## Supplemental Tables for "Exome sequencing of 628,388 individuals identifies common and rare variant associations with clonal hematopoiesis phenotypes" (part 31 of 41)

### Sheet: S40_UKB_phenotypic_associations (continued)
Name	Trait	Cohort	Model	Effect	LCI_Effect	UCI_Effect	Pval	AAF	Num_Cases	Cases_Ref	Cases_Het	Cases_Alt	Num_Controls	Controls_Ref	Controls_Het	Controls_Alt	Info	TraitType	Decision	inManu	inManuNonImaging	description	phe10_cat	ukb_cat	mf_cat	bio_domain	data_source	new_category	pheno_code	pheno_code_numeric
NRAS	Phe10_I771__BIN	UKB_CHIP_genes_phenome	ADD-WGR-FIRTH	0.364879	0.000295918	449.911	0.78129	3.22236e-05	1043	1043	0	0	386871	386846	25	0	REGENIE_BETA=-1.008189;REGENIE_SE=3.631311;MAC=25.000000	BIN	Pass	Yes	Yes	Stricture of artery	circulatory system	0	0	Cardiovascular	ICD10	Cardiovascular	Phe10	NA
ETNK1	Phe10_I771__BIN	UKB_CHIP_genes_phenome	ADD-WGR-FIRTH	0.364009	0.000224383	590.522	0.788726	1.93342e-05	1043	1043	0	0	386871	386856	15	0	REGENIE_BETA=-1.010575;REGENIE_SE=3.771285;MAC=15.000000	BIN	Pass	Yes	Yes	Stricture of artery	circulatory system	0	0	Cardiovascular	ICD10	Cardiovascular	Phe10	NA
MPL	Phe10_I78__BIN	UKB_CHIP_genes_phenome	ADD-WGR-FIRTH	22.365	1.9934	250.925	0.0117618	4.13985e-05	934	933	1	0	385553	385522	31	0	REGENIE_BETA=3.107498;REGENIE_SE=1.233520;MAC=32.000000	BIN	Pass	Yes	Yes	Diseases of capillaries	circulatory system	0	Medical_diagnoses	Cardiovascular	ICD10	Cardiovascular	Phe10	NA
RUNX1	Phe10_I78__BIN	UKB_CHIP_genes_phenome	ADD-WGR-FIRTH	16.2786	1.56601	169.216	0.0195206	4.78671e-05	934	933	1	0	385553	385517	36	0	REGENIE_BETA=2.789853;REGENIE_SE=1.194574;MAC=37.000000	BIN	Pass	Yes	Yes	Diseases of capillaries	circulatory system	0	Medical_diagnoses	Cardiovascular	ICD10	Cardiovascular	Phe10	NA
KRAS	Phe10_I78__BIN	UKB_CHIP_genes_phenome	ADD-WGR-FIRTH	9.78817	1.05468	90.8413	0.0447713	6.46852e-05	934	933	1	0	385553	385504	49	0	REGENIE_BETA=2.281175;REGENIE_SE=1.136725;MAC=50.000000	BIN	Pass	Yes	Yes	Diseases of capillaries	circulatory system	0	Medical_diagnoses	Cardiovascular	ICD10	Cardiovascular	Phe10	NA
SF3B1	Phe10_I78__BIN	UKB_CHIP_genes_phenome	ADD-WGR-FIRTH	6.04892	0.592978	61.7045	0.128778	0.000298846	934	932	2	0	385553	385324	229	0	REGENIE_BETA=1.799879;REGENIE_SE=1.184959;MAC=231.000000	BIN	Pass	Yes	Yes	Diseases of capillaries	circulatory system	0	Medical_diagnoses	Cardiovascular	ICD10	Cardiovascular	Phe10	NA
DNMT3A	Phe10_I78__BIN	UKB_CHIP_genes_phenome	ADD-WGR-FIRTH	0.841211	0.615609	1.14949	0.277733	0.0204379	934	899	35	0	385553	369790	15763	0	REGENIE_BETA=-0.172913;REGENIE_SE=0.159304;MAC=15798.000000	BIN	Pass	Yes	Yes	Diseases of capillaries	circulatory system	0	Medical_diagnoses	Cardiovascular	ICD10	Cardiovascular	Phe10	NA
TET2	Phe10_I78__BIN	UKB_CHIP_genes_phenome	ADD-WGR-FIRTH	0.817787	0.465855	1.43559	0.483546	0.00585919	934	924	10	0	385553	381034	4519	0	REGENIE_BETA=-0.201153;REGENIE_SE=0.287111;MAC=4529.000000	BIN	Pass	Yes	Yes	Diseases of capillaries	circulatory system	0	Medical_diagnoses	Cardiovascular	ICD10	Cardiovascular	Phe10	NA
GNAS	Phe10_I78__BIN	UKB_CHIP_genes_phenome	ADD-WGR-FIRTH	0.364234	0.0187794	7.06449	0.504385	0.000181119	934	934	0	0	385553	385413	140	0	REGENIE_BETA=-1.009957;REGENIE_SE=1.512803;MAC=140.000000	BIN	Pass	Yes	Yes	Diseases of capillaries	circulatory system	0	Medical_diagnoses	Cardiovascular	ICD10	Cardiovascular	Phe10	NA
PPM1D	Phe10_I78__BIN	UKB_CHIP_genes_phenome	ADD-WGR-FIRTH	1.5806	0.401203	6.22699	0.512838	0.000936642	934	931	3	0	385553	384832	721	0	REGENIE_BETA=0.457803;REGENIE_SE=0.699549;MAC=724.000000	BIN	Pass	Yes	Yes	Diseases of capillaries	circulatory system	0	Medical_diagnoses	Cardiovascular	ICD10	Cardiovascular	Phe10	NA
TP53	Phe10_I78__BIN	UKB_CHIP_genes_phenome	ADD-WGR-FIRTH	1.77555	0.310603	10.1498	0.51864	0.000586048	934	932	2	0	385553	385102	451	0	REGENIE_BETA=0.574109;REGENIE_SE=0.889479;MAC=453.000000	BIN	Pass	Yes	Yes	Diseases of capillaries	circulatory system	0	Medical_diagnoses	Cardiovascular	ICD10	Cardiovascular	Phe10	NA
GNB1	Phe10_I78__BIN	UKB_CHIP_genes_phenome	ADD-WGR-FIRTH	0.364945	0.0169777	7.84471	0.519583	0.000204405	934	934	0	0	385553	385395	158	0	REGENIE_BETA=-1.008008;REGENIE_SE=1.565257;MAC=158.000000	BIN	Pass	Yes	Yes	Diseases of capillaries	circulatory system	0	Medical_diagnoses	Cardiovascular	ICD10	Cardiovascular	Phe10	NA
IDH2	Phe10_I78__BIN	UKB_CHIP_genes_phenome	ADD-WGR-FIRTH	0.364201	0.00955655	13.8797	0.586585	0.000120315	934	934	0	0	385553	385460	93	0	REGENIE_BETA=-1.010050;REGENIE_SE=1.857421;MAC=93.000000	BIN	Pass	Yes	Yes	Diseases of capillaries	circulatory system	0	Medical_diagnoses	Cardiovascular	ICD10	Cardiovascular	Phe10	NA
CBL	Phe10_I78__BIN	UKB_CHIP_genes_phenome	ADD-WGR-FIRTH	0.365184	0.00889175	14.9981	0.595127	0.000151363	934	934	0	0	385553	385436	117	0	REGENIE_BETA=-1.007354;REGENIE_SE=1.895585;MAC=117.000000	BIN	Pass	Yes	Yes	Diseases of capillaries	circulatory system	0	Medical_diagnoses	Cardiovascular	ICD10	Cardiovascular	Phe10	NA
JAK2	Phe10_I78__BIN	UKB_CHIP_genes_phenome	ADD-WGR-FIRTH	1.91118	0.153701	23.7644	0.614486	0.000328601	934	933	1	0	385553	385300	253	0	REGENIE_BETA=0.647721;REGENIE_SE=1.285976;MAC=254.000000	BIN	Pass	Yes	Yes	Diseases of capillaries	circulatory system	0	Medical_diagnoses	Cardiovascular	ICD10	Cardiovascular	Phe10	NA
CALR	Phe10_I78__BIN	UKB_CHIP_genes_phenome	ADD-WGR-FIRTH	0.36493	0.00552604	24.0993	0.637276	0.000108671	934	934	0	0	385553	385469	84	0	REGENIE_BETA=-1.008050;REGENIE_SE=2.137914;MAC=84.000000	BIN	Pass	Yes	Yes	Diseases of capillaries	circulatory system	0	Medical_diagnoses	Cardiovascular	ICD10	Cardiovascular	Phe10	NA
PRPF8	Phe10_I78__BIN	UKB_CHIP_genes_phenome	ADD-WGR-FIRTH	0.366391	0.00151293	88.73	0.719987	7.50349e-05	934	934	0	0	385553	385495	58	0	REGENIE_BETA=-1.004055;REGENIE_SE=2.800895;MAC=58.000000	BIN	Pass	Yes	Yes	Diseases of capillaries	circulatory system	0	Medical_diagnoses	Cardiovascular	ICD10	Cardiovascular	Phe10	NA
ASXL1	Phe10_I78__BIN	UKB_CHIP_genes_phenome	ADD-WGR-FIRTH	1.12785	0.511602	2.48638	0.76548	0.00284874	934	927	7	0	385553	383358	2195	0	REGENIE_BETA=0.120311;REGENIE_SE=0.403333;MAC=2202.000000	BIN	Pass	Yes	Yes	Diseases of capillaries	circulatory system	0	Medical_diagnoses	Cardiovascular	ICD10	Cardiovascular	Phe10	NA
SUZ12	Phe10_I78__BIN	UKB_CHIP_genes_phenome	ADD-WGR-FIRTH	0.366418	0.000187708	715.272	0.795084	4.26923e-05	934	934	0	0	385553	385520	33	0	REGENIE_BETA=-1.003981;REGENIE_SE=3.865705;MAC=33.000000	BIN	Pass	Yes	Yes	Diseases of capillaries	circulatory system	0	Medical_diagnoses	Cardiovascular	ICD10	Cardiovascular	Phe10	NA
PHF6	Phe10_I78__BIN	UKB_CHIP_genes_phenome	ADD-WGR-FIRTH	0.366808	7.69545e-05	1748.41	0.816466	3.88111e-05	934	934	0	0	385553	385523	30	0	REGENIE_BETA=-1.002917;REGENIE_SE=4.321191;MAC=30.000000	BIN	Pass	Yes	Yes	Diseases of capillaries	circulatory system	0	Medical_diagnoses	Cardiovascular	ICD10	Cardiovascular	Phe10	NA
BRAF	Phe10_I78__BIN	UKB_CHIP_genes_phenome	ADD-WGR-FIRTH	0.365133	7.05404e-05	1890.01	0.81739	2.32867e-05	934	934	0	0	385553	385535	18	0	REGENIE_BETA=-1.007493;REGENIE_SE=4.363260;MAC=18.000000	BIN	Pass	Yes	Yes	Diseases of capillaries	circulatory system	0	Medical_diagnoses	Cardiovascular	ICD10	Cardiovascular	Phe10	NA
NRAS	Phe10_I78__BIN	UKB_CHIP_genes_phenome	ADD-WGR-FIRTH	0.366801	2.53709e-05	5303.04	0.837407	3.23426e-05	934	934	0	0	385553	385528	25	0	REGENIE_BETA=-1.002935;REGENIE_SE=4.887320;MAC=25.000000	BIN	Pass	Yes	Yes	Diseases of capillaries	circulatory system	0	Medical_diagnoses	Cardiovascular	ICD10	Cardiovascular	Phe10	NA
ETNK1	Phe10_I78__BIN	UKB_CHIP_genes_phenome	ADD-WGR-FIRTH	0.366395	3.07166e-06	43704.4	0.866308	1.94056e-05	934	934	0	0	385553	385538	15	0	REGENIE_BETA=-1.004044;REGENIE_SE=5.964011;MAC=15.000000	BIN	Pass	Yes	Yes	Diseases of capillaries	circulatory system	0	Medical_diagnoses	Cardiovascular	ICD10	Cardiovascular	Phe10	NA
SRSF2	Phe10_I78__BIN	UKB_CHIP_genes_phenome	ADD-WGR-FIRTH	1.04839	0.139064	7.90366	0.963433	0.000406223	934	933	1	0	385553	385240	313	0	REGENIE_BETA=0.047252;REGENIE_SE=1.030669;MAC=314.000000	BIN	Pass	Yes	Yes	Diseases of capillaries	circulatory system	0	Medical_diagnoses	Cardiovascular	ICD10	Cardiovascular	Phe10	NA
RUNX1	Phe10_I781__BIN	UKB_CHIP_genes_phenome	ADD-WGR-FIRTH	19.0882	1.72477	211.25	0.0162	4.76915e-05	696	695	1	0	387214	387178	36	0	REGENIE_BETA=2.949068;REGENIE_SE=1.226541;MAC=37.000000	BIN	Pass	Yes	Yes	Nevus, non-neoplastic	circulatory system	0	0	Cardiovascular	ICD10	Cardiovascular	Phe10	NA
KRAS	Phe10_I781__BIN	UKB_CHIP_genes_phenome	ADD-WGR-FIRTH	17.1457	1.63307	180.013	0.0178459	6.44479e-05	696	695	1	0	387214	387165	49	0	REGENIE_BETA=2.841748;REGENIE_SE=1.199657;MAC=50.000000	BIN	Pass	Yes	Yes	Nevus, non-neoplastic	circulatory system	0	0	Cardiovascular	ICD10	Cardiovascular	Phe10	NA
TP53	Phe10_I781__BIN	UKB_CHIP_genes_phenome	ADD-WGR-FIRTH	2.34826	0.354228	15.5671	0.376384	0.000586476	696	694	2	0	387214	386761	453	0	REGENIE_BETA=0.853674;REGENIE_SE=0.965062;MAC=455.000000	BIN	Pass	Yes	Yes	Nevus, non-neoplastic	circulatory system	0	0	Cardiovascular	ICD10	Cardiovascular	Phe10	NA
JAK2	Phe10_I781__BIN	UKB_CHIP_genes_phenome	ADD-WGR-FIRTH	3.22335	0.179102	58.0114	0.427367	0.000328684	696	695	1	0	387214	386960	254	0	REGENIE_BETA=1.170420;REGENIE_SE=1.474629;MAC=255.000000	BIN	Pass	Yes	Yes	Nevus, non-neoplastic	circulatory system	0	0	Cardiovascular	ICD10	Cardiovascular	Phe10	NA
TET2	Phe10_I781__BIN	UKB_CHIP_genes_phenome	ADD-WGR-FIRTH	0.771097	0.40347	1.47369	0.43153	0.00585187	696	689	7	0	387214	382681	4533	0	REGENIE_BETA=-0.259941;REGENIE_SE=0.330472;MAC=4540.000000	BIN	Pass	Yes	Yes	Nevus, non-neoplastic	circulatory system	0	0	Cardiovascular	ICD10	Cardiovascular	Phe10	NA
SF3B1	Phe10_I781__BIN	UKB_CHIP_genes_phenome	ADD-WGR-FIRTH	2.57171	0.166211	39.7909	0.499107	0.000297749	696	695	1	0	387214	386984	230	0	REGENIE_BETA=0.944571;REGENIE_SE=1.397509;MAC=231.000000	BIN	Pass	Yes	Yes	Nevus, non-neoplastic	circulatory system	0	0	Cardiovascular	ICD10	Cardiovascular	Phe10	NA
DNMT3A	Phe10_I781__BIN	UKB_CHIP_genes_phenome	ADD-WGR-FIRTH	0.886735	0.619097	1.27007	0.511977	0.0204442	696	668	28	0	387214	371381	15833	0	REGENIE_BETA=-0.120209;REGENIE_SE=0.183312;MAC=15861.000000	BIN	Pass	Yes	Yes	Nevus, non-neoplastic	circulatory system	0	0	Cardiovascular	ICD10	Cardiovascular	Phe10	NA
GNAS	Phe10_I781__BIN	UKB_CHIP_genes_phenome	ADD-WGR-FIRTH	0.36522	0.0112928	11.8116	0.570108	0.000181743	696	696	0	0	387214	387073	141	0	REGENIE_BETA=-1.007256;REGENIE_SE=1.773674;MAC=141.000000	BIN	Pass	Yes	Yes	Nevus, non-neoplastic	circulatory system	0	0	Cardiovascular	ICD10	Cardiovascular	Phe10	NA
GNB1	Phe10_I781__BIN	UKB_CHIP_genes_phenome	ADD-WGR-FIRTH	0.366321	0.00828374	16.1993	0.603451	0.000203655	696	696	0	0	387214	387056	158	0	REGENIE_BETA=-1.004245;REGENIE_SE=1.933309;MAC=158.000000	BIN	Pass	Yes	Yes	Nevus, non-neoplastic	circulatory system	0	0	Cardiovascular	ICD10	Cardiovascular	Phe10	NA
IDH2	Phe10_I781__BIN	UKB_CHIP_genes_phenome	ADD-WGR-FIRTH	0.364315	0.00691324	19.1987	0.617651	0.000119873	696	696	0	0	387214	387121	93	0	REGENIE_BETA=-1.009737;REGENIE_SE=2.022782;MAC=93.000000	BIN	Pass	Yes	Yes	Nevus, non-neoplastic	circulatory system	0	0	Cardiovascular	ICD10	Cardiovascular	Phe10	NA
PPM1D	Phe10_I781__BIN	UKB_CHIP_genes_phenome	ADD-WGR-FIRTH	0.686241	0.144058	3.26902	0.636388	0.000934495	696	695	1	0	387214	386490	724	0	REGENIE_BETA=-0.376526;REGENIE_SE=0.796451;MAC=725.000000	BIN	Pass	Yes	Yes	Nevus, non-neoplastic	circulatory system	0	0	Cardiovascular	ICD10	Cardiovascular	Phe10	NA
CBL	Phe10_I781__BIN	UKB_CHIP_genes_phenome	ADD-WGR-FIRTH	0.365855	0.00537104	24.9207	0.640589	0.000152097	696	696	0	0	387214	387096	118	0	REGENIE_BETA=-1.005518;REGENIE_SE=2.153721;MAC=118.000000	BIN	Pass	Yes	Yes	Nevus, non-neoplastic	circulatory system	0	0	Cardiovascular	ICD10	Cardiovascular	Phe10	NA
CALR	Phe10_I781__BIN	UKB_CHIP_genes_phenome	ADD-WGR-FIRTH	0.365809	0.00288956	46.3102	0.683896	0.000109561	696	696	0	0	387214	387129	85	0	REGENIE_BETA=-1.005645;REGENIE_SE=2.469947;MAC=85.000000	BIN	Pass	Yes	Yes	Nevus, non-neoplastic	circulatory system	0	0	Cardiovascular	ICD10	Cardiovascular	Phe10	NA
SRSF2	Phe10_I781__BIN	UKB_CHIP_genes_phenome	ADD-WGR-FIRTH	1.44387	0.14481	14.3966	0.754228	0.000407311	696	695	1	0	387214	386899	315	0	REGENIE_BETA=0.367329;REGENIE_SE=1.173318;MAC=316.000000	BIN	Pass	Yes	Yes	Nevus, non-neoplastic	circulatory system	0	0	Cardiovascular	ICD10	Cardiovascular	Phe10	NA
PRPF8	Phe10_I781__BIN	UKB_CHIP_genes_phenome	ADD-WGR-FIRTH	0.36597	0.000669867	199.942	0.754612	7.47596e-05	696	696	0	0	387214	387156	58	0	REGENIE_BETA=-1.005204;REGENIE_SE=3.215992;MAC=58.000000	BIN	Pass	Yes	Yes	Nevus, non-neoplastic	circulatory system	0	0	Cardiovascular	ICD10	Cardiovascular	Phe10	NA
MPL	Phe10_I781__BIN	UKB_CHIP_genes_phenome	ADD-WGR-FIRTH	0.36622	0.00023027	582.433	0.789409	4.12467e-05	696	696	0	0	387214	387182	32	0	REGENIE_BETA=-1.004522;REGENIE_SE=3.761159;MAC=32.000000	BIN	Pass	Yes	Yes	Nevus, non-neoplastic	circulatory system	0	0	Cardiovascular	ICD10	Cardiovascular	Phe10	NA
PHF6	Phe10_I781__BIN	UKB_CHIP_genes_phenome	ADD-WGR-FIRTH	0.366654	6.70789e-05	2004.14	0.819261	3.86688e-05	696	696	0	0	387214	387184	30	0	REGENIE_BETA=-1.003336;REGENIE_SE=4.391053;MAC=30.000000	BIN	Pass	Yes	Yes	Nevus, non-neoplastic	circulatory system	0	0	Cardiovascular	ICD10	Cardiovascular	Phe10	NA
SUZ12	Phe10_I781__BIN	UKB_CHIP_genes_phenome	ADD-WGR-FIRTH	0.366673	4.33289e-05	3102.99	0.827865	4.25356e-05	696	696	0	0	387214	387181	33	0	REGENIE_BETA=-1.003285;REGENIE_SE=4.614067;MAC=33.000000	BIN	Pass	Yes	Yes	Nevus, non-neoplastic	circulatory system	0	0	Cardiovascular	ICD10	Cardiovascular	Phe10	NA
ETNK1	Phe10_I781__BIN	UKB_CHIP_genes_phenome	ADD-WGR-FIRTH	0.365873	9.34092e-06	14330.9	0.852177	1.93344e-05	696	696	0	0	387214	387199	15	0	REGENIE_BETA=-1.005468;REGENIE_SE=5.395833;MAC=15.000000	BIN	Pass	Yes	Yes	Nevus, non-neoplastic	circulatory system	0	0	Cardiovascular	ICD10	Cardiovascular	Phe10	NA
NRAS	Phe10_I781__BIN	UKB_CHIP_genes_phenome	ADD-WGR-FIRTH	0.367029	5.10096e-06	26408.8	0.860564	3.2224e-05	696	696	0	0	387214	387189	25	0	REGENIE_BETA=-1.002315;REGENIE_SE=5.706109;MAC=25.000000	BIN	Pass	Yes	Yes	Nevus, non-neoplastic	circulatory system	0	0	Cardiovascular	ICD10	Cardiovascular	Phe10	NA
BRAF	Phe10_I781__BIN	UKB_CHIP_genes_phenome	ADD-WGR-FIRTH	0.366505	3.80512e-06	35301.3	0.863881	2.32013e-05	696	696	0	0	387214	387196	18	0	REGENIE_BETA=-1.003744;REGENIE_SE=5.854913;MAC=18.000000	BIN	Pass	Yes	Yes	Nevus, non-neoplastic	circulatory system	0	0	Cardiovascular	ICD10	Cardiovascular	Phe10	NA
ASXL1	Phe10_I781__BIN	UKB_CHIP_genes_phenome	ADD-WGR-FIRTH	1.03773	0.421801	2.55305	0.935737	0.0028486	696	691	5	0	387214	385009	2205	0	REGENIE_BETA=0.037034;REGENIE_SE=0.459322;MAC=2210.000000	BIN	Pass	Yes	Yes	Nevus, non-neoplastic	circulatory system	0	0	Cardiovascular	ICD10	Cardiovascular	Phe10	NA
JAK2	Phe10_I80__BIN	UKB_CHIP_genes_phenome	ADD-WGR-FIRTH	2.44201	1.23871	4.81424	0.00993455	0.000325305	6000	5989	11	0	378255	378016	239	0	REGENIE_BETA=0.892823;REGENIE_SE=0.346310;MAC=250.000000	BIN	Pass	Yes	Yes	Phlebitis and thrombophlebitis	circulatory system	0	0	Cardiovascular	ICD10	Cardiovascular	Phe10	NA
MPL	Phe10_I80__BIN	UKB_CHIP_genes_phenome	ADD-WGR-FIRTH	6.35936	1.55421	26.0206	0.0100711	3.90366e-05	6000	5997	3	0	378255	378228	27	0	REGENIE_BETA=1.849928;REGENIE_SE=0.718871;MAC=30.000000	BIN	Pass	Yes	Yes	Phlebitis and thrombophlebitis	circulatory system	0	0	Cardiovascular	ICD10	Cardiovascular	Phe10	NA
PPM1D	Phe10_I80__BIN	UKB_CHIP_genes_phenome	ADD-WGR-FIRTH	1.68191	1.08273	2.61267	0.0206847	0.000931673	6000	5976	24	0	378255	377563	692	0	REGENIE_BETA=0.519931;REGENIE_SE=0.224719;MAC=716.000000	BIN	Pass	Yes	Yes	Phlebitis and thrombophlebitis	circulatory system	0	0	Cardiovascular	ICD10	Cardiovascular	Phe10	NA
NRAS	Phe10_I80__BIN	UKB_CHIP_genes_phenome	ADD-WGR-FIRTH	6.16917	1.17343	32.4338	0.0316476	3.25305e-05	6000	5998	2	0	378255	378232	23	0	REGENIE_BETA=1.819565;REGENIE_SE=0.846769;MAC=25.000000	BIN	Pass	Yes	Yes	Phlebitis and thrombophlebitis	circulatory system	0	0	Cardiovascular	ICD10	Cardiovascular	Phe10	NA
DNMT3A	Phe10_I80__BIN	UKB_CHIP_genes_phenome	ADD-WGR-FIRTH	0.889651	0.786837	1.0059	0.0620288	0.0204161	6000	5753	247	0	378255	362812	15443	0	REGENIE_BETA=-0.116926;REGENIE_SE=0.062658;MAC=15690.000000	BIN	Pass	Yes	Yes	Phlebitis and thrombophlebitis	circulatory system	0	0	Cardiovascular	ICD10	Cardiovascular	Phe10	NA
TET2	Phe10_I80__BIN	UKB_CHIP_genes_phenome	ADD-WGR-FIRTH	1.20546	0.970314	1.49759	0.0914549	0.00584898	6000	5899	101	0	378255	373861	4394	0	REGENIE_BETA=0.186862;REGENIE_SE=0.110715;MAC=4495.000000	BIN	Pass	Yes	Yes	Phlebitis and thrombophlebitis	circulatory system	0	0	Cardiovascular	ICD10	Cardiovascular	Phe10	NA
ETNK1	Phe10_I80__BIN	UKB_CHIP_genes_phenome	ADD-WGR-FIRTH	24.771	0.439454	1396.28	0.118696	1.95183e-05	6000	5999	1	0	378255	378241	14	0	REGENIE_BETA=3.209673;REGENIE_SE=2.057127;MAC=15.000000	BIN	Pass	Yes	Yes	Phlebitis and thrombophlebitis	circulatory system	0	0	Cardiovascular	ICD10	Cardiovascular	Phe10	NA
TP53	Phe10_I80__BIN	UKB_CHIP_genes_phenome	ADD-WGR-FIRTH	1.41848	0.708574	2.83964	0.323562	0.000588151	6000	5989	11	0	378255	377814	441	0	REGENIE_BETA=0.349588;REGENIE_SE=0.354134;MAC=452.000000	BIN	Pass	Yes	Yes	Phlebitis and thrombophlebitis	circulatory system	0	0	Cardiovascular	ICD10	Cardiovascular	Phe10	NA
KRAS	Phe10_I80__BIN	UKB_CHIP_genes_phenome	ADD-WGR-FIRTH	0.356666	0.0403553	3.15226	0.353775	6.37597e-05	6000	6000	0	0	378255	378206	49	0	REGENIE_BETA=-1.030956;REGENIE_SE=1.111793;MAC=49.000000	BIN	Pass	Yes	Yes	Phlebitis and thrombophlebitis	circulatory system	0	0	Cardiovascular	ICD10	Cardiovascular	Phe10	NA
SF3B1	Phe10_I80__BIN	UKB_CHIP_genes_phenome	ADD-WGR-FIRTH	0.663423	0.270757	1.62555	0.369496	0.000296678	6000	5997	3	0	378255	378030	225	0	REGENIE_BETA=-0.410343;REGENIE_SE=0.457249;MAC=228.000000	BIN	Pass	Yes	Yes	Phlebitis and thrombophlebitis	circulatory system	0	0	Cardiovascular	ICD10	Cardiovascular	Phe10	NA
RUNX1	Phe10_I80__BIN	UKB_CHIP_genes_phenome	ADD-WGR-FIRTH	0.351135	0.0352789	3.49489	0.372031	4.81451e-05	6000	6000	0	0	378255	378218	37	0	REGENIE_BETA=-1.046584;REGENIE_SE=1.172413;MAC=37.000000	BIN	Pass	Yes	Yes	Phlebitis and thrombophlebitis	circulatory system	0	0	Cardiovascular	ICD10	Cardiovascular	Phe10	NA
GNAS	Phe10_I80__BIN	UKB_CHIP_genes_phenome	ADD-WGR-FIRTH	0.559183	0.150945	2.07153	0.384315	0.000180869	6000	5999	1	0	378255	378117	138	0	REGENIE_BETA=-0.581279;REGENIE_SE=0.668157;MAC=139.000000	BIN	Pass	Yes	Yes	Phlebitis and thrombophlebitis	circulatory system	0	0	Cardiovascular	ICD10	Cardiovascular	Phe10	NA
ASXL1	Phe10_I80__BIN	UKB_CHIP_genes_phenome	ADD-WGR-FIRTH	1.1335	0.839815	1.52988	0.412797	0.00284707	6000	5950	50	0	378255	376117	2138	0	REGENIE_BETA=0.125306;REGENIE_SE=0.153003;MAC=2188.000000	BIN	Pass	Yes	Yes	Phlebitis and thrombophlebitis	circulatory system	0	0	Cardiovascular	ICD10	Cardiovascular	Phe10	NA
PHF6	Phe10_I80__BIN	UKB_CHIP_genes_phenome	ADD-WGR-FIRTH	0.358375	0.0231432	5.54948	0.462905	3.90366e-05	6000	6000	0	0	378255	378225	30	0	REGENIE_BETA=-1.026176;REGENIE_SE=1.397924;MAC=30.000000	BIN	Pass	Yes	Yes	Phlebitis and thrombophlebitis	circulatory system	0	0	Cardiovascular	ICD10	Cardiovascular	Phe10	NA
SUZ12	Phe10_I80__BIN	UKB_CHIP_genes_phenome	ADD-WGR-FIRTH	0.359511	0.020165	6.40956	0.486423	4.29402e-05	6000	6000	0	0	378255	378222	33	0	REGENIE_BETA=-1.023009;REGENIE_SE=1.469823;MAC=33.000000	BIN	Pass	Yes	Yes	Phlebitis and thrombophlebitis	circulatory system	0	0	Cardiovascular	ICD10	Cardiovascular	Phe10	NA
SRSF2	Phe10_I80__BIN	UKB_CHIP_genes_phenome	ADD-WGR-FIRTH	0.76767	0.355694	1.65681	0.500555	0.000408583	6000	5995	5	0	378255	377946	309	0	REGENIE_BETA=-0.264396;REGENIE_SE=0.392501;MAC=314.000000	BIN	Pass	Yes	Yes	Phlebitis and thrombophlebitis	circulatory system	0	0	Cardiovascular	ICD10	Cardiovascular	Phe10	NA
IDH2	Phe10_I80__BIN	UKB_CHIP_genes_phenome	ADD-WGR-FIRTH	0.622055	0.144398	2.67977	0.524065	0.000121013	6000	5999	1	0	378255	378163	92	0	REGENIE_BETA=-0.474727;REGENIE_SE=0.745145;MAC=93.000000	BIN	Pass	Yes	Yes	Phlebitis and thrombophlebitis	circulatory system	0	0	Cardiovascular	ICD10	Cardiovascular	Phe10	NA
BRAF	Phe10_I80__BIN	UKB_CHIP_genes_phenome	ADD-WGR-FIRTH	0.358121	0.0120371	10.6546	0.553047	2.34219e-05	6000	6000	0	0	378255	378237	18	0	REGENIE_BETA=-1.026884;REGENIE_SE=1.731090;MAC=18.000000	BIN	Pass	Yes	Yes	Phlebitis and thrombophlebitis	circulatory system	0	0	Cardiovascular	ICD10	Cardiovascular	Phe10	NA
CBL	Phe10_I80__BIN	UKB_CHIP_genes_phenome	ADD-WGR-FIRTH	0.63978	0.144445	2.83374	0.556396	0.000150941	6000	5999	1	0	378255	378140	115	0	REGENIE_BETA=-0.446631;REGENIE_SE=0.759314;MAC=116.000000	BIN	Pass	Yes	Yes	Phlebitis and thrombophlebitis	circulatory system	0	0	Cardiovascular	ICD10	Cardiovascular	Phe10	NA
GNB1	Phe10_I80__BIN	UKB_CHIP_genes_phenome	ADD-WGR-FIRTH	1.34727	0.434319	4.17926	0.605803	0.000200388	6000	5996	4	0	378255	378105	150	0	REGENIE_BETA=0.298079;REGENIE_SE=0.577590;MAC=154.000000	BIN	Pass	Yes	Yes	Phlebitis and thrombophlebitis	circulatory system	0	0	Cardiovascular	ICD10	Cardiovascular	Phe10	NA
CALR	Phe10_I80__BIN	UKB_CHIP_genes_phenome	ADD-WGR-FIRTH	1.52679	0.287798	8.09978	0.61916	0.000109302	6000	5998	2	0	378255	378173	82	0	REGENIE_BETA=0.423169;REGENIE_SE=0.851377;MAC=84.000000	BIN	Pass	Yes	Yes	Phlebitis and thrombophlebitis	circulatory system	0	0	Cardiovascular	ICD10	Cardiovascular	Phe10	NA
PRPF8	Phe10_I80__BIN	UKB_CHIP_genes_phenome	ADD-WGR-FIRTH	0.865655	0.137048	5.46784	0.878073	7.54707e-05	6000	5999	1	0	378255	378198	57	0	REGENIE_BETA=-0.144269;REGENIE_SE=0.940401;MAC=58.000000	BIN	Pass	Yes	Yes	Phlebitis and thrombophlebitis	circulatory system	0	0	Cardiovascular	ICD10	Cardiovascular	Phe10	NA
JAK2	Phe10_I802__BIN	UKB_CHIP_genes_phenome	ADD-WGR-FIRTH	2.79823	1.25748	6.22677	0.0116898	0.000327561	3776	3768	8	0	383938	383692	246	0	REGENIE_BETA=1.028986;REGENIE_SE=0.408105;MAC=254.000000	BIN	Pass	Yes	Yes	Phlebitis and thrombophlebitis of other and unspecified deep vessels of lower extremities	circulatory system	0	0	Cardiovascular	ICD10	Cardiovascular	Phe10	NA
NRAS	Phe10_I802__BIN	UKB_CHIP_genes_phenome	ADD-WGR-FIRTH	8.52613	1.52535	47.6579	0.0146532	3.22403e-05	3776	3774	2	0	383938	383915	23	0	REGENIE_BETA=2.143136;REGENIE_SE=0.878033;MAC=25.000000	BIN	Pass	Yes	Yes	Phlebitis and thrombophlebitis of other and unspecified deep vessels of lower extremities	circulatory system	0	0	Cardiovascular	ICD10	Cardiovascular	Phe10	NA
PPM1D	Phe10_I802__BIN	UKB_CHIP_genes_phenome	ADD-WGR-FIRTH	1.91775	0.995874	3.69301	0.0514632	0.000933678	3776	3761	15	0	383938	383229	709	0	REGENIE_BETA=0.651154;REGENIE_SE=0.334337;MAC=724.000000	BIN	Pass	Yes	Yes	Phlebitis and thrombophlebitis of other and unspecified deep vessels of lower extremities	circulatory system	0	0	Cardiovascular	ICD10	Cardiovascular	Phe10	NA
ETNK1	Phe10_I802__BIN	UKB_CHIP_genes_phenome	ADD-WGR-FIRTH	9.2794	0.979673	87.8939	0.0521297	1.93442e-05	3776	3775	1	0	383938	383924	14	0	REGENIE_BETA=2.227797;REGENIE_SE=1.147130;MAC=15.000000	BIN	Pass	Yes	Yes	Phlebitis and thrombophlebitis of other and unspecified deep vessels of lower extremities	circulatory system	0	0	Cardiovascular	ICD10	Cardiovascular	Phe10	NA
DNMT3A	Phe10_I802__BIN	UKB_CHIP_genes_phenome	ADD-WGR-FIRTH	0.861992	0.738766	1.00577	0.0591811	0.0204403	3776	3626	150	0	383938	368238	15700	0	REGENIE_BETA=-0.148509;REGENIE_SE=0.078708;MAC=15850.000000	BIN	Pass	Yes	Yes	Phlebitis and thrombophlebitis of other and unspecified deep vessels of lower extremities	circulatory system	0	0	Cardiovascular	ICD10	Cardiovascular	Phe10	NA
TP53	Phe10_I802__BIN	UKB_CHIP_genes_phenome	ADD-WGR-FIRTH	2.14726	0.897207	5.13896	0.0860983	0.000586773	3776	3767	9	0	383938	383492	446	0	REGENIE_BETA=0.764192;REGENIE_SE=0.445243;MAC=455.000000	BIN	Pass	Yes	Yes	Phlebitis and thrombophlebitis of other and unspecified deep vessels of lower extremities	circulatory system	0	0	Cardiovascular	ICD10	Cardiovascular	Phe10	NA
TET2	Phe10_I802__BIN	UKB_CHIP_genes_phenome	ADD-WGR-FIRTH	1.26946	0.966294	1.66774	0.0865853	0.00585354	3776	3710	66	0	383938	379465	4473	0	REGENIE_BETA=0.238591;REGENIE_SE=0.139226;MAC=4539.000000	BIN	Pass	Yes	Yes	Phlebitis and thrombophlebitis of other and unspecified deep vessels of lower extremities	circulatory system	0	0	Cardiovascular	ICD10	Cardiovascular	Phe10	NA
ASXL1	Phe10_I802__BIN	UKB_CHIP_genes_phenome	ADD-WGR-FIRTH	1.23222	0.847143	1.79235	0.274713	0.00284875	3776	3742	34	0	383938	381763	2175	0	REGENIE_BETA=0.208821;REGENIE_SE=0.191180;MAC=2209.000000	BIN	Pass	Yes	Yes	Phlebitis and thrombophlebitis of other and unspecified deep vessels of lower extremities	circulatory system	0	0	Cardiovascular	ICD10	Cardiovascular	Phe10	NA
CBL	Phe10_I802__BIN	UKB_CHIP_genes_phenome	ADD-WGR-FIRTH	0.361555	0.0576354	2.26809	0.277539	0.000152174	3776	3776	0	0	383938	383820	118	0	REGENIE_BETA=-1.017340;REGENIE_SE=0.936894;MAC=118.000000	BIN	Pass	Yes	Yes	Phlebitis and thrombophlebitis of other and unspecified deep vessels of lower extremities	circulatory system	0	0	Cardiovascular	ICD10	Cardiovascular	Phe10	NA
MPL	Phe10_I802__BIN	UKB_CHIP_genes_phenome	ADD-WGR-FIRTH	4.99961	0.208566	119.848	0.320761	4.12675e-05	3776	3775	1	0	383938	383907	31	0	REGENIE_BETA=1.609361;REGENIE_SE=1.620877;MAC=32.000000	BIN	Pass	Yes	Yes	Phlebitis and thrombophlebitis of other and unspecified deep vessels of lower extremities	circulatory system	0	0	Cardiovascular	ICD10	Cardiovascular	Phe10	NA
PRPF8	Phe10_I802__BIN	UKB_CHIP_genes_phenome	ADD-WGR-FIRTH	0.361573	0.0311707	4.19416	0.415936	7.47974e-05	3776	3776	0	0	383938	383880	58	0	REGENIE_BETA=-1.017292;REGENIE_SE=1.250526;MAC=58.000000	BIN	Pass	Yes	Yes	Phlebitis and thrombophlebitis of other and unspecified deep vessels of lower extremities	circulatory system	0	0	Cardiovascular	ICD10	Cardiovascular	Phe10	NA
SF3B1	Phe10_I802__BIN	UKB_CHIP_genes_phenome	ADD-WGR-FIRTH	0.657405	0.221261	1.95327	0.450274	0.0002979	3776	3774	2	0	383938	383709	229	0	REGENIE_BETA=-0.419455;REGENIE_SE=0.555601;MAC=231.000000	BIN	Pass	Yes	Yes	Phlebitis and thrombophlebitis of other and unspecified deep vessels of lower extremities	circulatory system	0	0	Cardiovascular	ICD10	Cardiovascular	Phe10	NA
KRAS	Phe10_I802__BIN	UKB_CHIP_genes_phenome	ADD-WGR-FIRTH	0.361298	0.0245899	5.30855	0.457791	6.44805e-05	3776	3776	0	0	383938	383888	50	0	REGENIE_BETA=-1.018051;REGENIE_SE=1.371132;MAC=50.000000	BIN	Pass	Yes	Yes	Phlebitis and thrombophlebitis of other and unspecified deep vessels of lower extremities	circulatory system	0	0	Cardiovascular	ICD10	Cardiovascular	Phe10	NA
RUNX1	Phe10_I802__BIN	UKB_CHIP_genes_phenome	ADD-WGR-FIRTH	0.358981	0.0202909	6.35097	0.484625	4.77156e-05	3776	3776	0	0	383938	383901	37	0	REGENIE_BETA=-1.024486;REGENIE_SE=1.465891;MAC=37.000000	BIN	Pass	Yes	Yes	Phlebitis and thrombophlebitis of other and unspecified deep vessels of lower extremities	circulatory system	0	0	Cardiovascular	ICD10	Cardiovascular	Phe10	NA
PHF6	Phe10_I802__BIN	UKB_CHIP_genes_phenome	ADD-WGR-FIRTH	0.352168	0.0136303	9.09903	0.529325	3.86883e-05	3776	3776	0	0	383938	383908	30	0	REGENIE_BETA=-1.043647;REGENIE_SE=1.659120;MAC=30.000000	BIN	Pass	Yes	Yes	Phlebitis and thrombophlebitis of other and unspecified deep vessels of lower extremities	circulatory system	0	0	Cardiovascular	ICD10	Cardiovascular	Phe10	NA
SUZ12	Phe10_I802__BIN	UKB_CHIP_genes_phenome	ADD-WGR-FIRTH	0.359356	0.0106607	12.1133	0.568525	4.25571e-05	3776	3776	0	0	383938	383905	33	0	REGENIE_BETA=-1.023441;REGENIE_SE=1.794802;MAC=33.000000	BIN	Pass	Yes	Yes	Phlebitis and thrombophlebitis of other and unspecified deep vessels of lower extremities	circulatory system	0	0	Cardiovascular	ICD10	Cardiovascular	Phe10	NA
BRAF	Phe10_I802__BIN	UKB_CHIP_genes_phenome	ADD-WGR-FIRTH	0.362562	0.00397866	33.039	0.659438	2.3213e-05	3776	3776	0	0	383938	383920	18	0	REGENIE_BETA=-1.014560;REGENIE_SE=2.302210;MAC=18.000000	BIN	Pass	Yes	Yes	Phlebitis and thrombophlebitis of other and unspecified deep vessels of lower extremities	circulatory system	0	0	Cardiovascular	ICD10	Cardiovascular	Phe10	NA
GNAS	Phe10_I802__BIN	UKB_CHIP_genes_phenome	ADD-WGR-FIRTH	0.703217	0.141953	3.48366	0.666283	0.000181835	3776	3775	1	0	383938	383798	140	0	REGENIE_BETA=-0.352090;REGENIE_SE=0.816430;MAC=141.000000	BIN	Pass	Yes	Yes	Phlebitis and thrombophlebitis of other and unspecified deep vessels of lower extremities	circulatory system	0	0	Cardiovascular	ICD10	Cardiovascular	Phe10	NA
SRSF2	Phe10_I802__BIN	UKB_CHIP_genes_phenome	ADD-WGR-FIRTH	0.884574	0.34854	2.245	0.796325	0.000407517	3776	3772	4	0	383938	383626	312	0	REGENIE_BETA=-0.122649;REGENIE_SE=0.475189;MAC=316.000000	BIN	Pass	Yes	Yes	Phlebitis and thrombophlebitis of other and unspecified deep vessels of lower extremities	circulatory system	0	0	Cardiovascular	ICD10	Cardiovascular	Phe10	NA
GNB1	Phe10_I802__BIN	UKB_CHIP_genes_phenome	ADD-WGR-FIRTH	1.18002	0.260835	5.33844	0.829811	0.000203758	3776	3774	2	0	383938	383782	156	0	REGENIE_BETA=0.165532;REGENIE_SE=0.770117;MAC=158.000000	BIN	Pass	Yes	Yes	Phlebitis and thrombophlebitis of other and unspecified deep vessels of lower extremities	circulatory system	0	0	Cardiovascular	ICD10	Cardiovascular	Phe10	NA
IDH2	Phe10_I802__BIN	UKB_CHIP_genes_phenome	ADD-WGR-FIRTH	0.879245	0.138177	5.59479	0.891582	0.000119934	3776	3775	1	0	383938	383846	92	0	REGENIE_BETA=-0.128692;REGENIE_SE=0.944164;MAC=93.000000	BIN	Pass	Yes	Yes	Phlebitis and thrombophlebitis of other and unspecified deep vessels of lower extremities	circulatory system	0	0	Cardiovascular	ICD10	Cardiovascular	Phe10	NA
CALR	Phe10_I802__BIN	UKB_CHIP_genes_phenome	ADD-WGR-FIRTH	1.10713	0.13884	8.82839	0.923463	0.000109617	3776	3775	1	0	383938	383854	84	0	REGENIE_BETA=0.101770;REGENIE_SE=1.059306;MAC=85.000000	BIN	Pass	Yes	Yes	Phlebitis and thrombophlebitis of other and unspecified deep vessels of lower extremities	circulatory system	0	0	Cardiovascular	ICD10	Cardiovascular	Phe10	NA
TP53	Phe10_I82__BIN	UKB_CHIP_genes_phenome	ADD-WGR-FIRTH	4.09863	1.57415	10.6716	0.00386161	0.000583434	1106	1100	6	0	385399	384954	445	0	REGENIE_BETA=1.410653;REGENIE_SE=0.488242;MAC=451.000000	BIN	Pass	Yes	Yes	Other venous embolism and thrombosis	circulatory system	0	0	Cardiovascular	ICD10	Cardiovascular	Phe10	NA
JAK2	Phe10_I82__BIN	UKB_CHIP_genes_phenome	ADD-WGR-FIRTH	4.83886	1.49754	15.6354	0.00841893	0.000327292	1106	1102	4	0	385399	385150	249	0	REGENIE_BETA=1.576679;REGENIE_SE=0.598408;MAC=253.000000	BIN	Pass	Yes	Yes	Other venous embolism and thrombosis	circulatory system	0	0	Cardiovascular	ICD10	Cardiovascular	Phe10	NA
ASXL1	Phe10_I82__BIN	UKB_CHIP_genes_phenome	ADD-WGR-FIRTH	1.85801	1.0474	3.29595	0.034148	0.0028499	1106	1092	14	0	385399	383210	2189	0	REGENIE_BETA=0.619503;REGENIE_SE=0.292450;MAC=2203.000000	BIN	Pass	Yes	Yes	Other venous embolism and thrombosis	circulatory system	0	0	Cardiovascular	ICD10	Cardiovascular	Phe10	NA
TET2	Phe10_I82__BIN	UKB_CHIP_genes_phenome	ADD-WGR-FIRTH	1.30877	0.784518	2.18336	0.302755	0.00585374	1106	1087	19	0	385399	380893	4506	0	REGENIE_BETA=0.269090;REGENIE_SE=0.261115;MAC=4525.000000	BIN	Pass	Yes	Yes	Other venous embolism and thrombosis	circulatory system	0	0	Cardiovascular	ICD10	Cardiovascular	Phe10	NA
SF3B1	Phe10_I82__BIN	UKB_CHIP_genes_phenome	ADD-WGR-FIRTH	0.363758	0.0444566	2.97638	0.345709	0.000294951	1106	1106	0	0	385399	385171	228	0	REGENIE_BETA=-1.011267;REGENIE_SE=1.072456;MAC=228.000000	BIN	Pass	Yes	Yes	Other venous embolism and thrombosis	circulatory system	0	0	Cardiovascular	ICD10	Cardiovascular	Phe10	NA
GNB1	Phe10_I82__BIN	UKB_CHIP_genes_phenome	ADD-WGR-FIRTH	0.365035	0.0216402	6.15755	0.484509	0.000204396	1106	1106	0	0	385399	385241	158	0	REGENIE_BETA=-1.007763;REGENIE_SE=1.441578;MAC=158.000000	BIN	Pass	Yes	Yes	Other venous embolism and thrombosis	circulatory system	0	0	Cardiovascular	ICD10	Cardiovascular	Phe10	NA
GNAS	Phe10_I82__BIN	UKB_CHIP_genes_phenome	ADD-WGR-FIRTH	2.63473	0.166859	41.6029	0.49138	0.000179817	1106	1105	1	0	385399	385261	138	0	REGENIE_BETA=0.968782;REGENIE_SE=1.407877;MAC=139.000000	BIN	Pass	Yes	Yes	Other venous embolism and thrombosis	circulatory system	0	0	Cardiovascular	ICD10	Cardiovascular	Phe10	NA
IDH2	Phe10_I82__BIN	UKB_CHIP_genes_phenome	ADD-WGR-FIRTH	0.36576	0.0110334	12.125	0.573396	0.000120309	1106	1106	0	0	385399	385306	93	0	REGENIE_BETA=-1.005777;REGENIE_SE=1.786282;MAC=93.000000	BIN	Pass	Yes	Yes	Other venous embolism and thrombosis	circulatory system	0	0	Cardiovascular	ICD10	Cardiovascular	Phe10	NA
CBL	Phe10_I82__BIN	UKB_CHIP_genes_phenome	ADD-WGR-FIRTH	0.366004	0.0100544	13.3234	0.583669	0.00015265	1106	1106	0	0	385399	385281	118	0	REGENIE_BETA=-1.005110;REGENIE_SE=1.834030;MAC=118.000000	BIN	Pass	Yes	Yes	Other venous embolism and thrombosis	circulatory system	0	0	Cardiovascular	ICD10	Cardiovascular	Phe10	NA
CALR	Phe10_I82__BIN	UKB_CHIP_genes_phenome	ADD-WGR-FIRTH	0.365273	0.00811531	16.4411	0.604105	0.00010996	1106	1106	0	0	385399	385314	85	0	REGENIE_BETA=-1.007109;REGENIE_SE=1.942328;MAC=85.000000	BIN	Pass	Yes	Yes	Other venous embolism and thrombosis	circulatory system	0	0	Cardiovascular	ICD10	Cardiovascular	Phe10	NA
PRPF8	Phe10_I82__BIN	UKB_CHIP_genes_phenome	ADD-WGR-FIRTH	0.365651	0.00416883	32.0715	0.659404	7.24441e-05	1106	1106	0	0	385399	385343	56	0	REGENIE_BETA=-1.006076;REGENIE_SE=2.282717;MAC=56.000000	BIN	Pass	Yes	Yes	Other venous embolism and thrombosis	circulatory system	0	0	Cardiovascular	ICD10	Cardiovascular	Phe10	NA
KRAS	Phe10_I82__BIN	UKB_CHIP_genes_phenome	ADD-WGR-FIRTH	0.365268	0.00258504	51.6128	0.690114	6.46822e-05	1106	1106	0	0	385399	385349	50	0	REGENIE_BETA=-1.007123;REGENIE_SE=2.526012;MAC=50.000000	BIN	Pass	Yes	Yes	Other venous embolism and thrombosis	circulatory system	0	0	Cardiovascular	ICD10	Cardiovascular	Phe10	NA
RUNX1	Phe10_I82__BIN	UKB_CHIP_genes_phenome	ADD-WGR-FIRTH	0.366003	0.000656135	204.163	0.755415	4.65712e-05	1106	1106	0	0	385399	385363	36	0	REGENIE_BETA=-1.005113;REGENIE_SE=3.226606;MAC=36.000000	BIN	Pass	Yes	Yes	Other venous embolism and thrombosis	circulatory system	0	0	Cardiovascular	ICD10	Cardiovascular	Phe10	NA
MPL	Phe10_I82__BIN	UKB_CHIP_genes_phenome	ADD-WGR-FIRTH	0.365802	0.000563239	237.575	0.760856	4.13966e-05	1106	1106	0	0	385399	385367	32	0	REGENIE_BETA=-1.005662;REGENIE_SE=3.304216;MAC=32.000000	BIN	Pass	Yes	Yes	Other venous embolism and thrombosis	circulatory system	0	0	Cardiovascular	ICD10	Cardiovascular	Phe10	NA
SUZ12	Phe10_I82__BIN	UKB_CHIP_genes_phenome	ADD-WGR-FIRTH	0.366222	0.000477206	281.05	0.766946	4.26903e-05	1106	1106	0	0	385399	385366	33	0	REGENIE_BETA=-1.004515;REGENIE_SE=3.389372;MAC=33.000000	BIN	Pass	Yes	Yes	Other venous embolism and thrombosis	circulatory system	0	0	Cardiovascular	ICD10	Cardiovascular	Phe10	NA
PPM1D	Phe10_I82__BIN	UKB_CHIP_genes_phenome	ADD-WGR-FIRTH	1.20501	0.349267	4.15738	0.767887	0.000932718	1106	1103	3	0	385399	384681	718	0	REGENIE_BETA=0.186484;REGENIE_SE=0.631849;MAC=721.000000	BIN	Pass	Yes	Yes	Other venous embolism and thrombosis	circulatory system	0	0	Cardiovascular	ICD10	Cardiovascular	Phe10	NA
PHF6	Phe10_I82__BIN	UKB_CHIP_genes_phenome	ADD-WGR-FIRTH	0.365435	0.000335833	397.646	0.777809	3.88093e-05	1106	1106	0	0	385399	385369	30	0	REGENIE_BETA=-1.006667;REGENIE_SE=3.567530;MAC=30.000000	BIN	Pass	Yes	Yes	Other venous embolism and thrombosis	circulatory system	0	0	Cardiovascular	ICD10	Cardiovascular	Phe10	NA
BRAF	Phe10_I82__BIN	UKB_CHIP_genes_phenome	ADD-WGR-FIRTH	0.362944	0.000260317	506.029	0.783803	2.32856e-05	1106	1106	0	0	385399	385381	18	0	REGENIE_BETA=-1.013507;REGENIE_SE=3.693998;MAC=18.000000	BIN	Pass	Yes	Yes	Other venous embolism and thrombosis	circulatory system	0	0	Cardiovascular	ICD10	Cardiovascular	Phe10	NA
NRAS	Phe10_I82__BIN	UKB_CHIP_genes_phenome	ADD-WGR-FIRTH	0.364715	0.00025411	523.463	0.785654	3.23411e-05	1106	1106	0	0	385399	385374	25	0	REGENIE_BETA=-1.008639;REGENIE_SE=3.708795;MAC=25.000000	BIN	Pass	Yes	Yes	Other venous embolism and thrombosis	circulatory system	0	0	Cardiovascular	ICD10	Cardiovascular	Phe10	NA
ETNK1	Phe10_I82__BIN	UKB_CHIP_genes_phenome	ADD-WGR-FIRTH	0.365412	9.19572e-05	1452.04	0.811812	1.94047e-05	1106	1106	0	0	385399	385384	15	0	REGENIE_BETA=-1.006731;REGENIE_SE=4.228372;MAC=15.000000	BIN	Pass	Yes	Yes	Other venous embolism and thrombosis	circulatory system	0	0	Cardiovascular	ICD10	Cardiovascular	Phe10	NA
DNMT3A	Phe10_I82__BIN	UKB_CHIP_genes_phenome	ADD-WGR-FIRTH	1.0325	0.774785	1.37594	0.827195	0.0204279	1106	1055	51	0	385399	369659	15740	0	REGENIE_BETA=0.031983;REGENIE_SE=0.146509;MAC=15791.000000	BIN	Pass	Yes	Yes	Other venous embolism and thrombosis	circulatory system	0	0	Cardiovascular	ICD10	Cardiovascular	Phe10	NA
SRSF2	Phe10_I82__BIN	UKB_CHIP_genes_phenome	ADD-WGR-FIRTH	0.990433	0.139622	7.02581	0.992327	0.000404911	1106	1105	1	0	385399	385087	312	0	REGENIE_BETA=-0.009613;REGENIE_SE=0.999612;MAC=313.000000	BIN	Pass	Yes	Yes	Other venous embolism and thrombosis	circulatory system	0	0	Cardiovascular	ICD10	Cardiovascular	Phe10	NA
TP53	Phe10_I824__BIN	UKB_CHIP_genes_phenome	ADD-WGR-FIRTH	5.54988	1.68486	18.2811	0.00483713	0.000583162	574	570	4	0	386111	385664	447	0	REGENIE_BETA=1.713777;REGENIE_SE=0.608222;MAC=451.000000	BIN	Pass	Yes	Yes	Acute embolism and thrombosis of deep veins of lower extremity	circulatory system	0	0	Cardiovascular	ICD10	Cardiovascular	Phe10	NA
JAK2	Phe10_I824__BIN	UKB_CHIP_genes_phenome	ADD-WGR-FIRTH	3.2302	0.179036	58.2799	0.426928	0.000328433	574	573	1	0	386111	385858	253	0	REGENIE_BETA=1.172544;REGENIE_SE=1.475901;MAC=254.000000	BIN	Pass	Yes	Yes	Acute embolism and thrombosis of deep veins of lower extremity	circulatory system	0	0	Cardiovascular	ICD10	Cardiovascular	Phe10	NA
SRSF2	Phe10_I824__BIN	UKB_CHIP_genes_phenome	ADD-WGR-FIRTH	0.365246	0.0267084	4.99486	0.450416	0.000406015	574	574	0	0	386111	385797	314	0	REGENIE_BETA=-1.007183;REGENIE_SE=1.334511;MAC=314.000000	BIN	Pass	Yes	Yes	Acute embolism and thrombosis of deep veins of lower extremity	circulatory system	0	0	Cardiovascular	ICD10	Cardiovascular	Phe10	NA
SF3B1	Phe10_I824__BIN	UKB_CHIP_genes_phenome	ADD-WGR-FIRTH	0.365851	0.0165713	8.07704	0.524215	0.000296107	574	574	0	0	386111	385882	229	0	REGENIE_BETA=-1.005529;REGENIE_SE=1.578884;MAC=229.000000	BIN	Pass	Yes	Yes	Acute embolism and thrombosis of deep veins of lower extremity	circulatory system	0	0	Cardiovascular	ICD10	Cardiovascular	Phe10	NA
PPM1D	Phe10_I824__BIN	UKB_CHIP_genes_phenome	ADD-WGR-FIRTH	1.60711	0.29705	8.6949	0.581782	0.000933576	574	572	2	0	386111	385391	720	0	REGENIE_BETA=0.474440;REGENIE_SE=0.861392;MAC=722.000000	BIN	Pass	Yes	Yes	Acute embolism and thrombosis of deep veins of lower extremity	circulatory system	0	0	Cardiovascular	ICD10	Cardiovascular	Phe10	NA
DNMT3A	Phe10_I824__BIN	UKB_CHIP_genes_phenome	ADD-WGR-FIRTH	1.11661	0.753031	1.65575	0.583165	0.0204249	574	545	29	0	386111	370344	15767	0	REGENIE_BETA=0.110302;REGENIE_SE=0.200999;MAC=15796.000000	BIN	Pass	Yes	Yes	Acute embolism and thrombosis of deep veins of lower extremity	circulatory system	0	0	Cardiovascular	ICD10	Cardiovascular	Phe10	NA
GNAS	Phe10_I824__BIN	UKB_CHIP_genes_phenome	ADD-WGR-FIRTH	0.364706	0.00772235	17.2241	0.60807	0.000181026	574	574	0	0	386111	385971	140	0	REGENIE_BETA=-1.008665;REGENIE_SE=1.966858;MAC=140.000000	BIN	Pass	Yes	Yes	Acute embolism and thrombosis of deep veins of lower extremity	circulatory system	0	0	Cardiovascular	ICD10	Cardiovascular	Phe10	NA
GNB1	Phe10_I824__BIN	UKB_CHIP_genes_phenome	ADD-WGR-FIRTH	0.365636	0.00638314	20.9442	0.626156	0.000204301	574	574	0	0	386111	385953	158	0	REGENIE_BETA=-1.006116;REGENIE_SE=2.065334;MAC=158.000000	BIN	Pass	Yes	Yes	Acute embolism and thrombosis of deep veins of lower extremity	circulatory system	0	0	Cardiovascular	ICD10	Cardiovascular	Phe10	NA
CBL	Phe10_I824__BIN	UKB_CHIP_genes_phenome	ADD-WGR-FIRTH	0.366115	0.00397272	33.7401	0.663295	0.000152579	574	574	0	0	386111	385993	118	0	REGENIE_BETA=-1.004809;REGENIE_SE=2.307949;MAC=118.000000	BIN	Pass	Yes	Yes	Acute embolism and thrombosis of deep veins of lower extremity	circulatory system	0	0	Cardiovascular	ICD10	Cardiovascular	Phe10	NA
ASXL1	Phe10_I824__BIN	UKB_CHIP_genes_phenome	ADD-WGR-FIRTH	1.22674	0.465789	3.23082	0.679159	0.00285116	574	569	5	0	386111	383911	2200	0	REGENIE_BETA=0.204357;REGENIE_SE=0.494080;MAC=2205.000000	BIN	Pass	Yes	Yes	Acute embolism and thrombosis of deep veins of lower extremity	circulatory system	0	0	Cardiovascular	ICD10	Cardiovascular	Phe10	NA
IDH2	Phe10_I824__BIN	UKB_CHIP_genes_phenome	ADD-WGR-FIRTH	0.366557	0.00226678	59.2752	0.698928	0.000120253	574	574	0	0	386111	386018	93	0	REGENIE_BETA=-1.003603;REGENIE_SE=2.594840;MAC=93.000000	BIN	Pass	Yes	Yes	Acute embolism and thrombosis of deep veins of lower extremity	circulatory system	0	0	Cardiovascular	ICD10	Cardiovascular	Phe10	NA
CALR	Phe10_I824__BIN	UKB_CHIP_genes_phenome	ADD-WGR-FIRTH	0.365954	0.00221384	60.4932	0.699693	0.000109909	574	574	0	0	386111	386026	85	0	REGENIE_BETA=-1.005248;REGENIE_SE=2.606058;MAC=85.000000	BIN	Pass	Yes	Yes	Acute embolism and thrombosis of deep veins of lower extremity	circulatory system	0	0	Cardiovascular	ICD10	Cardiovascular	Phe10	NA
TET2	Phe10_I824__BIN	UKB_CHIP_genes_phenome	ADD-WGR-FIRTH	1.10394	0.552258	2.20673	0.779613	0.00585619	574	565	9	0	386111	381591	4520	0	REGENIE_BETA=0.098886;REGENIE_SE=0.353387;MAC=4529.000000	BIN	Pass	Yes	Yes	Acute embolism and thrombosis of deep veins of lower extremity	circulatory system	0	0	Cardiovascular	ICD10	Cardiovascular	Phe10	NA
RUNX1	Phe10_I824__BIN	UKB_CHIP_genes_phenome	ADD-WGR-FIRTH	0.36612	0.000167409	800.699	0.797886	4.78426e-05	574	574	0	0	386111	386074	37	0	REGENIE_BETA=-1.004793;REGENIE_SE=3.923683;MAC=37.000000	BIN	Pass	Yes	Yes	Acute embolism and thrombosis of deep veins of lower extremity	circulatory system	0	0	Cardiovascular	ICD10	Cardiovascular	Phe10	NA
PRPF8	Phe10_I824__BIN	UKB_CHIP_genes_phenome	ADD-WGR-FIRTH	0.367041	0.000168681	798.664	0.79825	7.24104e-05	574	574	0	0	386111	386055	56	0	REGENIE_BETA=-1.002281;REGENIE_SE=3.921103;MAC=56.000000	BIN	Pass	Yes	Yes	Acute embolism and thrombosis of deep veins of lower extremity	circulatory system	0	0	Cardiovascular	ICD10	Cardiovascular	Phe10	NA
KRAS	Phe10_I824__BIN	UKB_CHIP_genes_phenome	ADD-WGR-FIRTH	0.367012	9.61333e-05	1401.15	0.811721	6.46521e-05	574	574	0	0	386111	386061	50	0	REGENIE_BETA=-1.002361;REGENIE_SE=4.207941;MAC=50.000000	BIN	Pass	Yes	Yes	Acute embolism and thrombosis of deep veins of lower extremity	circulatory system	0	0	Cardiovascular	ICD10	Cardiovascular	Phe10	NA
MPL	Phe10_I824__BIN	UKB_CHIP_genes_phenome	ADD-WGR-FIRTH	0.365925	7.64914e-05	1750.54	0.81611	4.13773e-05	574	574	0	0	386111	386079	32	0	REGENIE_BETA=-1.005327;REGENIE_SE=4.323041;MAC=32.000000	BIN	Pass	Yes	Yes	Acute embolism and thrombosis of deep veins of lower extremity	circulatory system	0	0	Cardiovascular	ICD10	Cardiovascular	Phe10	NA
SUZ12	Phe10_I824__BIN	UKB_CHIP_genes_phenome	ADD-WGR-FIRTH	0.366554	7.19426e-05	1867.62	0.81775	4.26704e-05	574	574	0	0	386111	386078	33	0	REGENIE_BETA=-1.003611;REGENIE_SE=4.355198;MAC=33.000000	BIN	Pass	Yes	Yes	Acute embolism and thrombosis of deep veins of lower extremity	circulatory system	0	0	Cardiovascular	ICD10	Cardiovascular	Phe10	NA
BRAF	Phe10_I824__BIN	UKB_CHIP_genes_phenome	ADD-WGR-FIRTH	0.365456	1.41304e-05	9451.8	0.84604	2.32748e-05	574	574	0	0	386111	386093	18	0	REGENIE_BETA=-1.006610;REGENIE_SE=5.184060;MAC=18.000000	BIN	Pass	Yes	Yes	Acute embolism and thrombosis of deep veins of lower extremity	circulatory system	0	0	Cardiovascular	ICD10	Cardiovascular	Phe10	NA
NRAS	Phe10_I824__BIN	UKB_CHIP_genes_phenome	ADD-WGR-FIRTH	0.366829	1.23599e-05	10887.2	0.848631	3.23261e-05	574	574	0	0	386111	386086	25	0	REGENIE_BETA=-1.002858;REGENIE_SE=5.254279;MAC=25.000000	BIN	Pass	Yes	Yes	Acute embolism and thrombosis of deep veins of lower extremity	circulatory system	0	0	Cardiovascular	ICD10	Cardiovascular	Phe10	NA
PHF6	Phe10_I824__BIN	UKB_CHIP_genes_phenome	ADD-WGR-FIRTH	0.36705	7.88563e-06	17084.9	0.854983	3.87913e-05	574	574	0	0	386111	386081	30	0	REGENIE_BETA=-1.002258;REGENIE_SE=5.483881;MAC=30.000000	BIN	Pass	Yes	Yes	Acute embolism and thrombosis of deep veins of lower extremity	circulatory system	0	0	Cardiovascular	ICD10	Cardiovascular	Phe10	NA
ETNK1	Phe10_I824__BIN	UKB_CHIP_genes_phenome	ADD-WGR-FIRTH	0.366757	3.44754e-06	39016.4	0.86513	1.93956e-05	574	574	0	0	386111	386096	15	0	REGENIE_BETA=-1.003057;REGENIE_SE=5.905616;MAC=15.000000	BIN	Pass	Yes	Yes	Acute embolism and thrombosis of deep veins of lower extremity	circulatory system	0	0	Cardiovascular	ICD10	Cardiovascular	Phe10	NA
TP53	Phe10_I8240__BIN	UKB_CHIP_genes_phenome	ADD-WGR-FIRTH	5.54988	1.68486	18.2811	0.00483713	0.000583162	574	570	4	0	386111	385664	447	0	REGENIE_BETA=1.713777;REGENIE_SE=0.608222;MAC=451.000000	BIN	Pass	Yes	Yes	Acute embolism and thrombosis of unspecified deep veins of lower extremity	circulatory system	0	0	Cardiovascular	ICD10	Cardiovascular	Phe10	NA
JAK2	Phe10_I8240__BIN	UKB_CHIP_genes_phenome	ADD-WGR-FIRTH	3.2302	0.179036	58.2799	0.426928	0.000328433	574	573	1	0	386111	385858	253	0	REGENIE_BETA=1.172544;REGENIE_SE=1.475901;MAC=254.000000	BIN	Pass	Yes	Yes	Acute embolism and thrombosis of unspecified deep veins of lower extremity	circulatory system	0	0	Cardiovascular	ICD10	Cardiovascular	Phe10	NA
SRSF2	Phe10_I8240__BIN	UKB_CHIP_genes_phenome	ADD-WGR-FIRTH	0.365246	0.0267084	4.99486	0.450416	0.000406015	574	574	0	0	386111	385797	314	0	REGENIE_BETA=-1.007183;REGENIE_SE=1.334511;MAC=314.000000	BIN	Pass	Yes	Yes	Acute embolism and thrombosis of unspecified deep veins of lower extremity	circulatory system	0	0	Cardiovascular	ICD10	Cardiovascular	Phe10	NA
SF3B1	Phe10_I8240__BIN	UKB_CHIP_genes_phenome	ADD-WGR-FIRTH	0.365851	0.0165713	8.07704	0.524215	0.000296107	574	574	0	0	386111	385882	229	0	REGENIE_BETA=-1.005529;REGENIE_SE=1.578884;MAC=229.000000	BIN	Pass	Yes	Yes	Acute embolism and thrombosis of unspecified deep veins of lower extremity	circulatory system	0	0	Cardiovascular	ICD10	Cardiovascular	Phe10	NA
PPM1D	Phe10_I8240__BIN	UKB_CHIP_genes_phenome	ADD-WGR-FIRTH	1.60711	0.29705	8.6949	0.581782	0.000933576	574	572	2	0	386111	385391	720	0	REGENIE_BETA=0.474440;REGENIE_SE=0.861392;MAC=722.000000	BIN	Pass	Yes	Yes	Acute embolism and thrombosis of unspecified deep veins of lower extremity	circulatory system	0	0	Cardiovascular	ICD10	Cardiovascular	Phe10	NA
DNMT3A	Phe10_I8240__BIN	UKB_CHIP_genes_phenome	ADD-WGR-FIRTH	1.11661	0.753031	1.65575	0.583165	0.0204249	574	545	29	0	386111	370344	15767	0	REGENIE_BETA=0.110302;REGENIE_SE=0.200999;MAC=15796.000000	BIN	Pass	Yes	Yes	Acute embolism and thrombosis of unspecified deep veins of lower extremity	circulatory system	0	0	Cardiovascular	ICD10	Cardiovascular	Phe10	NA
GNAS	Phe10_I8240__BIN	UKB_CHIP_genes_phenome	ADD-WGR-FIRTH	0.364706	0.00772235	17.2241	0.60807	0.000181026	574	574	0	0	386111	385971	140	0	REGENIE_BETA=-1.008665;REGENIE_SE=1.966858;MAC=140.000000	BIN	Pass	Yes	Yes	Acute embolism and thrombosis of unspecified deep veins of lower extremity	circulatory system	0	0	Cardiovascular	ICD10	Cardiovascular	Phe10	NA
GNB1	Phe10_I8240__BIN	UKB_CHIP_genes_phenome	ADD-WGR-FIRTH	0.365636	0.00638314	20.9442	0.626156	0.000204301	574	574	0	0	386111	385953	158	0	REGENIE_BETA=-1.006116;REGENIE_SE=2.065334;MAC=158.000000	BIN	Pass	Yes	Yes	Acute embolism and thrombosis of unspecified deep veins of lower extremity	circulatory system	0	0	Cardiovascular	ICD10	Cardiovascular	Phe10	NA
CBL	Phe10_I8240__BIN	UKB_CHIP_genes_phenome	ADD-WGR-FIRTH	0.366115	0.00397272	33.7401	0.663295	0.000152579	574	574	0	0	386111	385993	118	0	REGENIE_BETA=-1.004809;REGENIE_SE=2.307949;MAC=118.000000	BIN	Pass	Yes	Yes	Acute embolism and thrombosis of unspecified deep veins of lower extremity	circulatory system	0	0	Cardiovascular	ICD10	Cardiovascular	Phe10	NA
ASXL1	Phe10_I8240__BIN	UKB_CHIP_genes_phenome	ADD-WGR-FIRTH	1.22674	0.465789	3.23082	0.679159	0.00285116	574	569	5	0	386111	383911	2200	0	REGENIE_BETA=0.204357;REGENIE_SE=0.494080;MAC=2205.000000	BIN	Pass	Yes	Yes	Acute embolism and thrombosis of unspecified deep veins of lower extremity	circulatory system	0	0	Cardiovascular	ICD10	Cardiovascular	Phe10	NA
IDH2	Phe10_I8240__BIN	UKB_CHIP_genes_phenome	ADD-WGR-FIRTH	0.366557	0.00226678	59.2752	0.698928	0.000120253	574	574	0	0	386111	386018	93	0	REGENIE_BETA=-1.003603;REGENIE_SE=2.594840;MAC=93.000000	BIN	Pass	Yes	Yes	Acute embolism and thrombosis of unspecified deep veins of lower extremity	circulatory system	0	0	Cardiovascular	ICD10	Cardiovascular	Phe10	NA
CALR	Phe10_I8240__BIN	UKB_CHIP_genes_phenome	ADD-WGR-FIRTH	0.365954	0.00221384	60.4932	0.699693	0.000109909	574	574	0	0	386111	386026	85	0	REGENIE_BETA=-1.005248;REGENIE_SE=2.606058;MAC=85.000000	BIN	Pass	Yes	Yes	Acute embolism and thrombosis of unspecified deep veins of lower extremity	circulatory system	0	0	Cardiovascular	ICD10	Cardiovascular	Phe10	NA
TET2	Phe10_I8240__BIN	UKB_CHIP_genes_phenome	ADD-WGR-FIRTH	1.10394	0.552258	2.20673	0.779613	0.00585619	574	565	9	0	386111	381591	4520	0	REGENIE_BETA=0.098886;REGENIE_SE=0.353387;MAC=4529.000000	BIN	Pass	Yes	Yes	Acute embolism and thrombosis of unspecified deep veins of lower extremity	circulatory system	0	0	Cardiovascular	ICD10	Cardiovascular	Phe10	NA
RUNX1	Phe10_I8240__BIN	UKB_CHIP_genes_phenome	ADD-WGR-FIRTH	0.36612	0.000167409	800.699	0.797886	4.78426e-05	574	574	0	0	386111	386074	37	0	REGENIE_BETA=-1.004793;REGENIE_SE=3.923683;MAC=37.000000	BIN	Pass	Yes	Yes	Acute embolism and thrombosis of unspecified deep veins of lower extremity	circulatory system	0	0	Cardiovascular	ICD10	Cardiovascular	Phe10	NA
PRPF8	Phe10_I8240__BIN	UKB_CHIP_genes_phenome	ADD-WGR-FIRTH	0.367041	0.000168681	798.664	0.79825	7.24104e-05	574	574	0	0	386111	386055	56	0	REGENIE_BETA=-1.002281;REGENIE_SE=3.921103;MAC=56.000000	BIN	Pass	Yes	Yes	Acute embolism and thrombosis of unspecified deep veins of lower extremity	circulatory system	0	0	Cardiovascular	ICD10	Cardiovascular	Phe10	NA
KRAS	Phe10_I8240__BIN	UKB_CHIP_genes_phenome	ADD-WGR-FIRTH	0.367012	9.61333e-05	1401.15	0.811721	6.46521e-05	574	574	0	0	386111	386061	50	0	REGENIE_BETA=-1.002361;REGENIE_SE=4.207941;MAC=50.000000	BIN	Pass	Yes	Yes	Acute embolism and thrombosis of unspecified deep veins of lower extremity	circulatory system	0	0	Cardiovascular	ICD10	Cardiovascular	Phe10	NA
MPL	Phe10_I8240__BIN	UKB_CHIP_genes_phenome	ADD-WGR-FIRTH	0.365925	7.64914e-05	1750.54	0.81611	4.13773e-05	574	574	0	0	386111	386079	32	0	REGENIE_BETA=-1.005327;REGENIE_SE=4.323041;MAC=32.000000	BIN	Pass	Yes	Yes	Acute embolism and thrombosis of unspecified deep veins of lower extremity	circulatory system	0	0	Cardiovascular	ICD10	Cardiovascular	Phe10	NA
SUZ12	Phe10_I8240__BIN	UKB_CHIP_genes_phenome	ADD-WGR-FIRTH	0.366554	7.19426e-05	1867.62	0.81775	4.26704e-05	574	574	0	0	386111	386078	33	0	REGENIE_BETA=-1.003611;REGENIE_SE=4.355198;MAC=33.000000	BIN	Pass	Yes	Yes	Acute embolism and thrombosis of unspecified deep veins of lower extremity	circulatory system	0	0	Cardiovascular	ICD10	Cardiovascular	Phe10	NA
BRAF	Phe10_I8240__BIN	UKB_CHIP_genes_phenome	ADD-WGR-FIRTH	0.365456	1.41304e-05	9451.8	0.84604	2.32748e-05	574	574	0	0	386111	386093	18	0	REGENIE_BETA=-1.006610;REGENIE_SE=5.184060;MAC=18.000000	BIN	Pass	Yes	Yes	Acute embolism and thrombosis of unspecified deep veins of lower extremity	circulatory system	0	0	Cardiovascular	ICD10	Cardiovascular	Phe10	NA
NRAS	Phe10_I8240__BIN	UKB_CHIP_genes_phenome	ADD-WGR-FIRTH	0.366829	1.23599e-05	10887.2	0.848631	3.23261e-05	574	574	0	0	386111	386086	25	0	REGENIE_BETA=-1.002858;REGENIE_SE=5.254279;MAC=25.000000	BIN	Pass	Yes	Yes	Acute embolism and thrombosis of unspecified deep veins of lower extremity	circulatory system	0	0	Cardiovascular	ICD10	Cardiovascular	Phe10	NA
PHF6	Phe10_I8240__BIN	UKB_CHIP_genes_phenome	ADD-WGR-FIRTH	0.36705	7.88563e-06	17084.9	0.854983	3.87913e-05	574	574	0	0	386111	386081	30	0	REGENIE_BETA=-1.002258;REGENIE_SE=5.483881;MAC=30.000000	BIN	Pass	Yes	Yes	Acute embolism and thrombosis of unspecified deep veins of lower extremity	circulatory system	0	0	Cardiovascular	ICD10	Cardiovascular	Phe10	NA
ETNK1	Phe10_I8240__BIN	UKB_CHIP_genes_phenome	ADD-WGR-FIRTH	0.366757	3.44754e-06	39016.4	0.86513	1.93956e-05	574	574	0	0	386111	386096	15	0	REGENIE_BETA=-1.003057;REGENIE_SE=5.905616;MAC=15.000000	BIN	Pass	Yes	Yes	Acute embolism and thrombosis of unspecified deep veins of lower extremity	circulatory system	0	0	Cardiovascular	ICD10	Cardiovascular	Phe10	NA
TP53	Phe10_I82409__BIN	UKB_CHIP_genes_phenome	ADD-WGR-FIRTH	5.54988	1.68486	18.2811	0.00483713	0.000583162	574	570	4	0	386111	385664	447	0	REGENIE_BETA=1.713777;REGENIE_SE=0.608222;MAC=451.000000	BIN	Pass	Yes	Yes	Acute embolism and thrombosis of unspecified deep veins of unspecified lower extremity	circulatory system	0	0	Cardiovascular	ICD10	Cardiovascular	Phe10	NA
JAK2	Phe10_I82409__BIN	UKB_CHIP_genes_phenome	ADD-WGR-FIRTH	3.2302	0.179036	58.2799	0.426928	0.000328433	574	573	1	0	386111	385858	253	0	REGENIE_BETA=1.172544;REGENIE_SE=1.475901;MAC=254.000000	BIN	Pass	Yes	Yes	Acute embolism and thrombosis of unspecified deep veins of unspecified lower extremity	circulatory system	0	0	Cardiovascular	ICD10	Cardiovascular	Phe10	NA
SRSF2	Phe10_I82409__BIN	UKB_CHIP_genes_phenome	ADD-WGR-FIRTH	0.365246	0.0267084	4.99486	0.450416	0.000406015	574	574	0	0	386111	385797	314	0	REGENIE_BETA=-1.007183;REGENIE_SE=1.334511;MAC=314.000000	BIN	Pass	Yes	Yes	Acute embolism and thrombosis of unspecified deep veins of unspecified lower extremity	circulatory system	0	0	Cardiovascular	ICD10	Cardiovascular	Phe10	NA
SF3B1	Phe10_I82409__BIN	UKB_CHIP_genes_phenome	ADD-WGR-FIRTH	0.365851	0.0165713	8.07704	0.524215	0.000296107	574	574	0	0	386111	385882	229	0	REGENIE_BETA=-1.005529;REGENIE_SE=1.578884;MAC=229.000000	BIN	Pass	Yes	Yes	Acute embolism and thrombosis of unspecified deep veins of unspecified lower extremity	circulatory system	0	0	Cardiovascular	ICD10	Cardiovascular	Phe10	NA
PPM1D	Phe10_I82409__BIN	UKB_CHIP_genes_phenome	ADD-WGR-FIRTH	1.60711	0.29705	8.6949	0.581782	0.000933576	574	572	2	0	386111	385391	720	0	REGENIE_BETA=0.474440;REGENIE_SE=0.861392;MAC=722.000000	BIN	Pass	Yes	Yes	Acute embolism and thrombosis of unspecified deep veins of unspecified lower extremity	circulatory system	0	0	Cardiovascular	ICD10	Cardiovascular	Phe10	NA
DNMT3A	Phe10_I82409__BIN	UKB_CHIP_genes_phenome	ADD-WGR-FIRTH	1.11661	0.753031	1.65575	0.583165	0.0204249	574	545	29	0	386111	370344	15767	0	REGENIE_BETA=0.110302;REGENIE_SE=0.200999;MAC=15796.000000	BIN	Pass	Yes	Yes	Acute embolism and thrombosis of unspecified deep veins of unspecified lower extremity	circulatory system	0	0	Cardiovascular	ICD10	Cardiovascular	Phe10	NA
GNAS	Phe10_I82409__BIN	UKB_CHIP_genes_phenome	ADD-WGR-FIRTH	0.364706	0.00772235	17.2241	0.60807	0.000181026	574	574	0	0	386111	385971	140	0	REGENIE_BETA=-1.008665;REGENIE_SE=1.966858;MAC=140.000000	BIN	Pass	Yes	Yes	Acute embolism and thrombosis of unspecified deep veins of unspecified lower extremity	circulatory system	0	0	Cardiovascular	ICD10	Cardiovascular	Phe10	NA
GNB1	Phe10_I82409__BIN	UKB_CHIP_genes_phenome	ADD-WGR-FIRTH	0.365636	0.00638314	20.9442	0.626156	0.000204301	574	574	0	0	386111	385953	158	0	REGENIE_BETA=-1.006116;REGENIE_SE=2.065334;MAC=158.000000	BIN	Pass	Yes	Yes	Acute embolism and thrombosis of unspecified deep veins of unspecified lower extremity	circulatory system	0	0	Cardiovascular	ICD10	Cardiovascular	Phe10	NA
CBL	Phe10_I82409__BIN	UKB_CHIP_genes_phenome	ADD-WGR-FIRTH	0.366115	0.00397272	33.7401	0.663295	0.000152579	574	574	0	0	386111	385993	118	0	REGENIE_BETA=-1.004809;REGENIE_SE=2.307949;MAC=118.000000	BIN	Pass	Yes	Yes	Acute embolism and thrombosis of unspecified deep veins of unspecified lower extremity	circulatory system	0	0	Cardiovascular	ICD10	Cardiovascular	Phe10	NA
ASXL1	Phe10_I82409__BIN	UKB_CHIP_genes_phenome	ADD-WGR-FIRTH	1.22674	0.465789	3.23082	0.679159	0.00285116	574	569	5	0	386111	383911	2200	0	REGENIE_BETA=0.204357;REGENIE_SE=0.494080;MAC=2205.000000	BIN	Pass	Yes	Yes	Acute embolism and thrombosis of unspecified deep veins of unspecified lower extremity	circulatory system	0	0	Cardiovascular	ICD10	Cardiovascular	Phe10	NA
IDH2	Phe10_I82409__BIN	UKB_CHIP_genes_phenome	ADD-WGR-FIRTH	0.366557	0.00226678	59.2752	0.698928	0.000120253	574	574	0	0	386111	386018	93	0	REGENIE_BETA=-1.003603;REGENIE_SE=2.594840;MAC=93.000000	BIN	Pass	Yes	Yes	Acute embolism and thrombosis of unspecified deep veins of unspecified lower extremity	circulatory system	0	0	Cardiovascular	ICD10	Cardiovascular	Phe10	NA
CALR	Phe10_I82409__BIN	UKB_CHIP_genes_phenome	ADD-WGR-FIRTH	0.365954	0.00221384	60.4932	0.699693	0.000109909	574	574	0	0	386111	386026	85	0	REGENIE_BETA=-1.005248;REGENIE_SE=2.606058;MAC=85.000000	BIN	Pass	Yes	Yes	Acute embolism and thrombosis of unspecified deep veins of unspecified lower extremity	circulatory system	0	0	Cardiovascular	ICD10	Cardiovascular	Phe10	NA
TET2	Phe10_I82409__BIN	UKB_CHIP_genes_phenome	ADD-WGR-FIRTH	1.10394	0.552258	2.20673	0.779613	0.00585619	574	565	9	0	386111	381591	4520	0	REGENIE_BETA=0.098886;REGENIE_SE=0.353387;MAC=4529.000000	BIN	Pass	Yes	Yes	Acute embolism and thrombosis of unspecified deep veins of unspecified lower extremity	circulatory system	0	0	Cardiovascular	ICD10	Cardiovascular	Phe10	NA
RUNX1	Phe10_I82409__BIN	UKB_CHIP_genes_phenome	ADD-WGR-FIRTH	0.36612	0.000167409	800.699	0.797886	4.78426e-05	574	574	0	0	386111	386074	37	0	REGENIE_BETA=-1.004793;REGENIE_SE=3.923683;MAC=37.000000	BIN	Pass	Yes	Yes	Acute embolism and thrombosis of unspecified deep veins of unspecified lower extremity	circulatory system	0	0	Cardiovascular	ICD10	Cardiovascular	Phe10	NA
PRPF8	Phe10_I82409__BIN	UKB_CHIP_genes_phenome	ADD-WGR-FIRTH	0.367041	0.000168681	798.664	0.79825	7.24104e-05	574	574	0	0	386111	386055	56	0	REGENIE_BETA=-1.002281;REGENIE_SE=3.921103;MAC=56.000000	BIN	Pass	Yes	Yes	Acute embolism and thrombosis of unspecified deep veins of unspecified lower extremity	circulatory system	0	0	Cardiovascular	ICD10	Cardiovascular	Phe10	NA
KRAS	Phe10_I82409__BIN	UKB_CHIP_genes_phenome	ADD-WGR-FIRTH	0.367012	9.61333e-05	1401.15	0.811721	6.46521e-05	574	574	0	0	386111	386061	50	0	REGENIE_BETA=-1.002361;REGENIE_SE=4.207941;MAC=50.000000	BIN	Pass	Yes	Yes	Acute embolism and thrombosis of unspecified deep veins of unspecified lower extremity	circulatory system	0	0	Cardiovascular	ICD10	Cardiovascular	Phe10	NA
MPL	Phe10_I82409__BIN	UKB_CHIP_genes_phenome	ADD-WGR-FIRTH	0.365925	7.64914e-05	1750.54	0.81611	4.13773e-05	574	574	0	0	386111	386079	32	0	REGENIE_BETA=-1.005327;REGENIE_SE=4.323041;MAC=32.000000	BIN	Pass	Yes	Yes	Acute embolism and thrombosis of unspecified deep veins of unspecified lower extremity	circulatory system	0	0	Cardiovascular	ICD10	Cardiovascular	Phe10	NA
SUZ12	Phe10_I82409__BIN	UKB_CHIP_genes_phenome	ADD-WGR-FIRTH	0.366554	7.19426e-05	1867.62	0.81775	4.26704e-05	574	574	0	0	386111	386078	33	0	REGENIE_BETA=-1.003611;REGENIE_SE=4.355198;MAC=33.000000	BIN	Pass	Yes	Yes	Acute embolism and thrombosis of unspecified deep veins of unspecified lower extremity	circulatory system	0	0	Cardiovascular	ICD10	Cardiovascular	Phe10	NA
BRAF	Phe10_I82409__BIN	UKB_CHIP_genes_phenome	ADD-WGR-FIRTH	0.365456	1.41304e-05	9451.8	0.84604	2.32748e-05	574	574	0	0	386111	386093	18	0	REGENIE_BETA=-1.006610;REGENIE_SE=5.184060;MAC=18.000000	BIN	Pass	Yes	Yes	Acute embolism and thrombosis of unspecified deep veins of unspecified lower extremity	circulatory system	0	0	Cardiovascular	ICD10	Cardiovascular	Phe10	NA
NRAS	Phe10_I82409__BIN	UKB_CHIP_genes_phenome	ADD-WGR-FIRTH	0.366829	1.23599e-05	10887.2	0.848631	3.23261e-05	574	574	0	0	386111	386086	25	0	REGENIE_BETA=-1.002858;REGENIE_SE=5.254279;MAC=25.000000	BIN	Pass	Yes	Yes	Acute embolism and thrombosis of unspecified deep veins of unspecified lower extremity	circulatory system	0	0	Cardiovascular	ICD10	Cardiovascular	Phe10	NA
PHF6	Phe10_I82409__BIN	UKB_CHIP_genes_phenome	ADD-WGR-FIRTH	0.36705	7.88563e-06	17084.9	0.854983	3.87913e-05	574	574	0	0	386111	386081	30	0	REGENIE_BETA=-1.002258;REGENIE_SE=5.483881;MAC=30.000000	BIN	Pass	Yes	Yes	Acute embolism and thrombosis of unspecified deep veins of unspecified lower extremity	circulatory system	0	0	Cardiovascular	ICD10	Cardiovascular	Phe10	NA
ETNK1	Phe10_I82409__BIN	UKB_CHIP_genes_phenome	ADD-WGR-FIRTH	0.366757	3.44754e-06	39016.4	0.86513	1.93956e-05	574	574	0	0	386111	386096	15	0	REGENIE_BETA=-1.003057;REGENIE_SE=5.905616;MAC=15.000000	BIN	Pass	Yes	Yes	Acute embolism and thrombosis of unspecified deep veins of unspecified lower extremity	circulatory system	0	0	Cardiovascular	ICD10	Cardiovascular	Phe10	NA
JAK2	Phe10_I83__BIN	UKB_CHIP_genes_phenome	ADD-WGR-FIRTH	2.02244	1.21015	3.37995	0.00718954	0.000330793	15125	15106	19	0	365778	365545	233	0	REGENIE_BETA=0.704303;REGENIE_SE=0.262024;MAC=252.000000	BIN	Pass	Yes	Yes	Varicose veins of lower extremities	circulatory system	0	0	Cardiovascular	ICD10	Cardiovascular	Phe10	NA
SF3B1	Phe10_I83__BIN	UKB_CHIP_genes_phenome	ADD-WGR-FIRTH	1.78068	1.04539	3.03316	0.0337285	0.000300601	15125	15108	17	0	365778	365566	212	0	REGENIE_BETA=0.576996;REGENIE_SE=0.271745;MAC=229.000000	BIN	Pass	Yes	Yes	Varicose veins of lower extremities	circulatory system	0	0	Cardiovascular	ICD10	Cardiovascular	Phe10	NA
ETNK1	Phe10_I83__BIN	UKB_CHIP_genes_phenome	ADD-WGR-FIRTH	9.38006	0.759664	115.822	0.0808774	1.96901e-05	15125	15123	2	0	365778	365765	13	0	REGENIE_BETA=2.238587;REGENIE_SE=1.282404;MAC=15.000000	BIN	Pass	Yes	Yes	Varicose veins of lower extremities	circulatory system	0	0	Cardiovascular	ICD10	Cardiovascular	Phe10	NA
PRPF8	Phe10_I83__BIN	UKB_CHIP_genes_phenome	ADD-WGR-FIRTH	2.75718	0.77953	9.75207	0.115594	7.35095e-05	15125	15120	5	0	365778	365727	51	0	REGENIE_BETA=1.014207;REGENIE_SE=0.644538;MAC=56.000000	BIN	Pass	Yes	Yes	Varicose veins of lower extremities	circulatory system	0	0	Cardiovascular	ICD10	Cardiovascular	Phe10	NA
IDH2	Phe10_I83__BIN	UKB_CHIP_genes_phenome	ADD-WGR-FIRTH	0.451953	0.165172	1.23666	0.122017	0.000120766	15125	15124	1	0	365778	365687	91	0	REGENIE_BETA=-0.794177;REGENIE_SE=0.513577;MAC=92.000000	BIN	Pass	Yes	Yes	Varicose veins of lower extremities	circulatory system	0	0	Cardiovascular	ICD10	Cardiovascular	Phe10	NA
RUNX1	Phe10_I83__BIN	UKB_CHIP_genes_phenome	ADD-WGR-FIRTH	3.40286	0.61662	18.7789	0.15997	4.59435e-05	15125	15122	3	0	365778	365746	32	0	REGENIE_BETA=1.224616;REGENIE_SE=0.871505;MAC=35.000000	BIN	Pass	Yes	Yes	Varicose veins of lower extremities	circulatory system	0	0	Cardiovascular	ICD10	Cardiovascular	Phe10	NA
CALR	Phe10_I83__BIN	UKB_CHIP_genes_phenome	ADD-WGR-FIRTH	0.49073	0.155898	1.54469	0.223702	0.000108952	15125	15124	1	0	365778	365696	82	0	REGENIE_BETA=-0.711862;REGENIE_SE=0.585056;MAC=83.000000	BIN	Pass	Yes	Yes	Varicose veins of lower extremities	circulatory system	0	0	Cardiovascular	ICD10	Cardiovascular	Phe10	NA
SUZ12	Phe10_I83__BIN	UKB_CHIP_genes_phenome	ADD-WGR-FIRTH	0.346734	0.0622188	1.93229	0.226876	4.33181e-05	15125	15125	0	0	365778	365745	33	0	REGENIE_BETA=-1.059197;REGENIE_SE=0.876496;MAC=33.000000	BIN	Pass	Yes	Yes	Varicose veins of lower extremities	circulatory system	0	0	Cardiovascular	ICD10	Cardiovascular	Phe10	NA
PHF6	Phe10_I83__BIN	UKB_CHIP_genes_phenome	ADD-WGR-FIRTH	0.3507	0.05192	2.36885	0.282328	3.93801e-05	15125	15125	0	0	365778	365748	30	0	REGENIE_BETA=-1.047823;REGENIE_SE=0.974624;MAC=30.000000	BIN	Pass	Yes	Yes	Varicose veins of lower extremities	circulatory system	0	0	Cardiovascular	ICD10	Cardiovascular	Phe10	NA
CBL	Phe10_I83__BIN	UKB_CHIP_genes_phenome	ADD-WGR-FIRTH	1.58585	0.636167	3.95322	0.322444	0.000150957	15125	15118	7	0	365778	365670	108	0	REGENIE_BETA=0.461118;REGENIE_SE=0.466035;MAC=115.000000	BIN	Pass	Yes	Yes	Varicose veins of lower extremities	circulatory system	0	0	Cardiovascular	ICD10	Cardiovascular	Phe10	NA
PPM1D	Phe10_I83__BIN	UKB_CHIP_genes_phenome	ADD-WGR-FIRTH	1.19854	0.832608	1.7253	0.329875	0.000921494	15125	15089	36	0	365778	365112	666	0	REGENIE_BETA=0.181104;REGENIE_SE=0.185869;MAC=702.000000	BIN	Pass	Yes	Yes	Varicose veins of lower extremities	circulatory system	0	0	Cardiovascular	ICD10	Cardiovascular	Phe10	NA
BRAF	Phe10_I83__BIN	UKB_CHIP_genes_phenome	ADD-WGR-FIRTH	0.347627	0.0394056	3.06668	0.341509	2.36281e-05	15125	15125	0	0	365778	365760	18	0	REGENIE_BETA=-1.056625;REGENIE_SE=1.110848;MAC=18.000000	BIN	Pass	Yes	Yes	Varicose veins of lower extremities	circulatory system	0	0	Cardiovascular	ICD10	Cardiovascular	Phe10	NA
SRSF2	Phe10_I83__BIN	UKB_CHIP_genes_phenome	ADD-WGR-FIRTH	1.26223	0.710751	2.2416	0.42676	0.000406928	15125	15110	15	0	365778	365483	295	0	REGENIE_BETA=0.232879;REGENIE_SE=0.293022;MAC=310.000000	BIN	Pass	Yes	Yes	Varicose veins of lower extremities	circulatory system	0	0	Cardiovascular	ICD10	Cardiovascular	Phe10	NA
TP53	Phe10_I83__BIN	UKB_CHIP_genes_phenome	ADD-WGR-FIRTH	1.19183	0.749157	1.89607	0.458815	0.000590702	15125	15103	22	0	365778	365350	428	0	REGENIE_BETA=0.175487;REGENIE_SE=0.236889;MAC=450.000000	BIN	Pass	Yes	Yes	Varicose veins of lower extremities	circulatory system	0	0	Cardiovascular	ICD10	Cardiovascular	Phe10	NA
MPL	Phe10_I83__BIN	UKB_CHIP_genes_phenome	ADD-WGR-FIRTH	1.93164	0.312157	11.9531	0.478956	3.93801e-05	15125	15123	2	0	365778	365750	28	0	REGENIE_BETA=0.658370;REGENIE_SE=0.929924;MAC=30.000000	BIN	Pass	Yes	Yes	Varicose veins of lower extremities	circulatory system	0	0	Cardiovascular	ICD10	Cardiovascular	Phe10	NA
DNMT3A	Phe10_I83__BIN	UKB_CHIP_genes_phenome	ADD-WGR-FIRTH	0.972287	0.898024	1.05269	0.48814	0.0203989	15125	14462	663	0	365778	350901	14877	0	REGENIE_BETA=-0.028104;REGENIE_SE=0.040539;MAC=15540.000000	BIN	Pass	Yes	Yes	Varicose veins of lower extremities	circulatory system	0	0	Cardiovascular	ICD10	Cardiovascular	Phe10	NA
KRAS	Phe10_I83__BIN	UKB_CHIP_genes_phenome	ADD-WGR-FIRTH	0.618747	0.141271	2.71003	0.524108	6.56335e-05	15125	15124	1	0	365778	365729	49	0	REGENIE_BETA=-0.480059;REGENIE_SE=0.753595;MAC=50.000000	BIN	Pass	Yes	Yes	Varicose veins of lower extremities	circulatory system	0	0	Cardiovascular	ICD10	Cardiovascular	Phe10	NA
ASXL1	Phe10_I83__BIN	UKB_CHIP_genes_phenome	ADD-WGR-FIRTH	1.06072	0.858623	1.3104	0.58464	0.00283799	15125	15028	97	0	365778	363713	2065	0	REGENIE_BETA=0.058952;REGENIE_SE=0.107848;MAC=2162.000000	BIN	Pass	Yes	Yes	Varicose veins of lower extremities	circulatory system	0	0	Cardiovascular	ICD10	Cardiovascular	Phe10	NA
GNB1	Phe10_I83__BIN	UKB_CHIP_genes_phenome	ADD-WGR-FIRTH	1.22586	0.562852	2.66986	0.608111	0.000202151	15125	15117	8	0	365778	365632	146	0	REGENIE_BETA=0.203643;REGENIE_SE=0.397141;MAC=154.000000	BIN	Pass	Yes	Yes	Varicose veins of lower extremities	circulatory system	0	0	Cardiovascular	ICD10	Cardiovascular	Phe10	NA
GNAS	Phe10_I83__BIN	UKB_CHIP_genes_phenome	ADD-WGR-FIRTH	1.16341	0.513807	2.63428	0.716625	0.000181148	15125	15118	7	0	365778	365647	131	0	REGENIE_BETA=0.151351;REGENIE_SE=0.416976;MAC=138.000000	BIN	Pass	Yes	Yes	Varicose veins of lower extremities	circulatory system	0	0	Cardiovascular	ICD10	Cardiovascular	Phe10	NA
TET2	Phe10_I83__BIN	UKB_CHIP_genes_phenome	ADD-WGR-FIRTH	0.984553	0.850699	1.13947	0.834606	0.00581907	15125	14934	191	0	365778	361536	4242	0	REGENIE_BETA=-0.015567;REGENIE_SE=0.074557;MAC=4433.000000	BIN	Pass	Yes	Yes	Varicose veins of lower extremities	circulatory system	0	0	Cardiovascular	ICD10	Cardiovascular	Phe10	NA
NRAS	Phe10_I83__BIN	UKB_CHIP_genes_phenome	ADD-WGR-FIRTH	0.895057	0.133028	6.02226	0.909248	3.28168e-05	15125	15124	1	0	365778	365754	24	0	REGENIE_BETA=-0.110868;REGENIE_SE=0.972636;MAC=25.000000	BIN	Pass	Yes	Yes	Varicose veins of lower extremities	circulatory system	0	0	Cardiovascular	ICD10	Cardiovascular	Phe10	NA
TP53	Phe10_I831__BIN	UKB_CHIP_genes_phenome	ADD-WGR-FIRTH	7.82927	2.54875	24.0501	0.000325731	0.000586531	594	589	5	0	387280	386830	450	0	REGENIE_BETA=2.057870;REGENIE_SE=0.572596;MAC=455.000000	BIN	Pass	Yes	Yes	Varicose veins of lower extremities with inflammation	circulatory system	0	0	Cardiovascular	ICD10	Cardiovascular	Phe10	NA
SF3B1	Phe10_I831__BIN	UKB_CHIP_genes_phenome	ADD-WGR-FIRTH	5.55685	1.12386	27.4754	0.0354517	0.000297777	594	592	2	0	387280	387051	229	0	REGENIE_BETA=1.715031;REGENIE_SE=0.815454;MAC=231.000000	BIN	Pass	Yes	Yes	Varicose veins of lower extremities with inflammation	circulatory system	0	0	Cardiovascular	ICD10	Cardiovascular	Phe10	NA
TET2	Phe10_I831__BIN	UKB_CHIP_genes_phenome	ADD-WGR-FIRTH	1.75404	0.884404	3.47881	0.107756	0.00585371	594	581	13	0	387280	382752	4528	0	REGENIE_BETA=0.561924;REGENIE_SE=0.349377;MAC=4541.000000	BIN	Pass	Yes	Yes	Varicose veins of lower extremities with inflammation	circulatory system	0	0	Cardiovascular	ICD10	Cardiovascular	Phe10	NA
ASXL1	Phe10_I831__BIN	UKB_CHIP_genes_phenome	ADD-WGR-FIRTH	1.83993	0.715106	4.73402	0.206041	0.00284886	594	587	7	0	387280	385077	2203	0	REGENIE_BETA=0.609726;REGENIE_SE=0.482177;MAC=2210.000000	BIN	Pass	Yes	Yes	Varicose veins of lower extremities with inflammation	circulatory system	0	0	Cardiovascular	ICD10	Cardiovascular	Phe10	NA
JAK2	Phe10_I831__BIN	UKB_CHIP_genes_phenome	ADD-WGR-FIRTH	0.365919	0.0208217	6.43064	0.491817	0.000328715	594	594	0	0	387280	387025	255	0	REGENIE_BETA=-1.005343;REGENIE_SE=1.462485;MAC=255.000000	BIN	Pass	Yes	Yes	Varicose veins of lower extremities with inflammation	circulatory system	0	0	Cardiovascular	ICD10	Cardiovascular	Phe10	NA
GNB1	Phe10_I831__BIN	UKB_CHIP_genes_phenome	ADD-WGR-FIRTH	0.364122	0.0102635	12.9181	0.57902	0.000203674	594	594	0	0	387280	387122	158	0	REGENIE_BETA=-1.010266;REGENIE_SE=1.820900;MAC=158.000000	BIN	Pass	Yes	Yes	Varicose veins of lower extremities with inflammation	circulatory system	0	0	Cardiovascular	ICD10	Cardiovascular	Phe10	NA
GNAS	Phe10_I831__BIN	UKB_CHIP_genes_phenome	ADD-WGR-FIRTH	0.365769	0.00818308	16.3492	0.603931	0.00018176	594	594	0	0	387280	387139	141	0	REGENIE_BETA=-1.005753;REGENIE_SE=1.938778;MAC=141.000000	BIN	Pass	Yes	Yes	Varicose veins of lower extremities with inflammation	circulatory system	0	0	Cardiovascular	ICD10	Cardiovascular	Phe10	NA
IDH2	Phe10_I831__BIN	UKB_CHIP_genes_phenome	ADD-WGR-FIRTH	0.361938	0.0040944	31.9947	0.656731	0.000119884	594	594	0	0	387280	387187	93	0	REGENIE_BETA=-1.016282;REGENIE_SE=2.286701;MAC=93.000000	BIN	Pass	Yes	Yes	Varicose veins of lower extremities with inflammation	circulatory system	0	0	Cardiovascular	ICD10	Cardiovascular	Phe10	NA
CBL	Phe10_I831__BIN	UKB_CHIP_genes_phenome	ADD-WGR-FIRTH	0.366271	0.00356463	37.6348	0.670865	0.000152111	594	594	0	0	387280	387162	118	0	REGENIE_BETA=-1.004383;REGENIE_SE=2.363468;MAC=118.000000	BIN	Pass	Yes	Yes	Varicose veins of lower extremities with inflammation	circulatory system	0	0	Cardiovascular	ICD10	Cardiovascular	Phe10	NA
CALR	Phe10_I831__BIN	UKB_CHIP_genes_phenome	ADD-WGR-FIRTH	0.36553	0.00292818	45.6297	0.682799	0.000109572	594	594	0	0	387280	387195	85	0	REGENIE_BETA=-1.006408;REGENIE_SE=2.462784;MAC=85.000000	BIN	Pass	Yes	Yes	Varicose veins of lower extremities with inflammation	circulatory system	0	0	Cardiovascular	ICD10	Cardiovascular	Phe10	NA
PPM1D	Phe10_I831__BIN	UKB_CHIP_genes_phenome	ADD-WGR-FIRTH	0.762627	0.141641	4.10615	0.752387	0.000933293	594	593	1	0	387280	386557	723	0	REGENIE_BETA=-0.270987;REGENIE_SE=0.858931;MAC=724.000000	BIN	Pass	Yes	Yes	Varicose veins of lower extremities with inflammation	circulatory system	0	0	Cardiovascular	ICD10	Cardiovascular	Phe10	NA
PRPF8	Phe10_I831__BIN	UKB_CHIP_genes_phenome	ADD-WGR-FIRTH	0.366603	0.000560437	239.809	0.761616	7.47665e-05	594	594	0	0	387280	387222	58	0	REGENIE_BETA=-1.003475;REGENIE_SE=3.307877;MAC=58.000000	BIN	Pass	Yes	Yes	Varicose veins of lower extremities with inflammation	circulatory system	0	0	Cardiovascular	ICD10	Cardiovascular	Phe10	NA
KRAS	Phe10_I831__BIN	UKB_CHIP_genes_phenome	ADD-WGR-FIRTH	0.366532	0.000261831	513.101	0.785967	6.44539e-05	594	594	0	0	387280	387230	50	0	REGENIE_BETA=-1.003670;REGENIE_SE=3.696059;MAC=50.000000	BIN	Pass	Yes	Yes	Varicose veins of lower extremities with inflammation	circulatory system	0	0	Cardiovascular	ICD10	Cardiovascular	Phe10	NA
RUNX1	Phe10_I831__BIN	UKB_CHIP_genes_phenome	ADD-WGR-FIRTH	0.366377	0.000164503	815.988	0.798491	4.76959e-05	594	594	0	0	387280	387243	37	0	REGENIE_BETA=-1.004091;REGENIE_SE=3.932976;MAC=37.000000	BIN	Pass	Yes	Yes	Varicose veins of lower extremities with inflammation	circulatory system	0	0	Cardiovascular	ICD10	Cardiovascular	Phe10	NA
PHF6	Phe10_I831__BIN	UKB_CHIP_genes_phenome	ADD-WGR-FIRTH	0.365322	0.000130543	1022.35	0.803618	3.86724e-05	594	594	0	0	387280	387250	30	0	REGENIE_BETA=-1.006976;REGENIE_SE=4.049480;MAC=30.000000	BIN	Pass	Yes	Yes	Varicose veins of lower extremities with inflammation	circulatory system	0	0	Cardiovascular	ICD10	Cardiovascular	Phe10	NA
SRSF2	Phe10_I831__BIN	UKB_CHIP_genes_phenome	ADD-WGR-FIRTH	1.30953	0.142303	12.0507	0.811775	0.000407349	594	593	1	0	387280	386965	315	0	REGENIE_BETA=0.269666;REGENIE_SE=1.132398;MAC=316.000000	BIN	Pass	Yes	Yes	Varicose veins of lower extremities with inflammation	circulatory system	0	0	Cardiovascular	ICD10	Cardiovascular	Phe10	NA
BRAF	Phe10_I831__BIN	UKB_CHIP_genes_phenome	ADD-WGR-FIRTH	0.360139	6.55868e-05	1977.53	0.816184	2.32034e-05	594	594	0	0	387280	387262	18	0	REGENIE_BETA=-1.021265;REGENIE_SE=4.393382;MAC=18.000000	BIN	Pass	Yes	Yes	Varicose veins of lower extremities with inflammation	circulatory system	0	0	Cardiovascular	ICD10	Cardiovascular	Phe10	NA
SUZ12	Phe10_I831__BIN	UKB_CHIP_genes_phenome	ADD-WGR-FIRTH	0.366544	3.80965e-05	3526.68	0.830178	4.25396e-05	594	594	0	0	387280	387247	33	0	REGENIE_BETA=-1.003638;REGENIE_SE=4.679551;MAC=33.000000	BIN	Pass	Yes	Yes	Varicose veins of lower extremities with inflammation	circulatory system	0	0	Cardiovascular	ICD10	Cardiovascular	Phe10	NA
MPL	Phe10_I831__BIN	UKB_CHIP_genes_phenome	ADD-WGR-FIRTH	0.366635	3.75422e-05	3580.54	0.830491	4.12505e-05	594	594	0	0	387280	387248	32	0	REGENIE_BETA=-1.003389;REGENIE_SE=4.687156;MAC=32.000000	BIN	Pass	Yes	Yes	Varicose veins of lower extremities with inflammation	circulatory system	0	0	Cardiovascular	ICD10	Cardiovascular	Phe10	NA
NRAS	Phe10_I831__BIN	UKB_CHIP_genes_phenome	ADD-WGR-FIRTH	0.366661	2.23204e-05	6023.21	0.839457	3.2227e-05	594	594	0	0	387280	387255	25	0	REGENIE_BETA=-1.003317;REGENIE_SE=4.952485;MAC=25.000000	BIN	Pass	Yes	Yes	Varicose veins of lower extremities with inflammation	circulatory system	0	0	Cardiovascular	ICD10	Cardiovascular	Phe10	NA
ETNK1	Phe10_I831__BIN	UKB_CHIP_genes_phenome	ADD-WGR-FIRTH	0.363408	2.01441e-05	6556.01	0.839577	1.93362e-05	594	594	0	0	387280	387265	15	0	REGENIE_BETA=-1.012230;REGENIE_SE=5.000279;MAC=15.000000	BIN	Pass	Yes	Yes	Varicose veins of lower extremities with inflammation	circulatory system	0	0	Cardiovascular	ICD10	Cardiovascular	Phe10	NA
DNMT3A	Phe10_I831__BIN	UKB_CHIP_genes_phenome	ADD-WGR-FIRTH	1.00364	0.684726	1.47109	0.985137	0.0204461	594	566	28	0	387280	371447	15833	0	REGENIE_BETA=0.003634;REGENIE_SE=0.195091;MAC=15861.000000	BIN	Pass	Yes	Yes	Varicose veins of lower extremities with inflammation	circulatory system	0	0	Cardiovascular	ICD10	Cardiovascular	Phe10	NA
JAK2	Phe10_I839__BIN	UKB_CHIP_genes_phenome	ADD-WGR-FIRTH	1.96043	1.08969	3.52693	0.0246629	0.000328769	11767	11753	14	0	376043	375802	241	0	REGENIE_BETA=0.673163;REGENIE_SE=0.299631;MAC=255.000000	BIN	Pass	Yes	Yes	Asymptomatic varicose veins of lower extremities	circulatory system	0	0	Cardiovascular	ICD10	Cardiovascular	Phe10	NA
ETNK1	Phe10_I839__BIN	UKB_CHIP_genes_phenome	ADD-WGR-FIRTH	6.42301	1.20283	34.2983	0.0295528	1.93394e-05	11767	11765	2	0	376043	376030	13	0	REGENIE_BETA=1.859886;REGENIE_SE=0.854714;MAC=15.000000	BIN	Pass	Yes	Yes	Asymptomatic varicose veins of lower extremities	circulatory system	0	0	Cardiovascular	ICD10	Cardiovascular	Phe10	NA
CALR	Phe10_I839__BIN	UKB_CHIP_genes_phenome	ADD-WGR-FIRTH	0.354826	0.0947431	1.32887	0.124066	0.0001083	11767	11767	0	0	376043	375959	84	0	REGENIE_BETA=-1.036127;REGENIE_SE=0.673716;MAC=84.000000	BIN	Pass	Yes	Yes	Asymptomatic varicose veins of lower extremities	circulatory system	0	0	Cardiovascular	ICD10	Cardiovascular	Phe10	NA
SRSF2	Phe10_I839__BIN	UKB_CHIP_genes_phenome	ADD-WGR-FIRTH	1.58989	0.816429	3.09611	0.172715	0.000407416	11767	11754	13	0	376043	375740	303	0	REGENIE_BETA=0.463665;REGENIE_SE=0.340048;MAC=316.000000	BIN	Pass	Yes	Yes	Asymptomatic varicose veins of lower extremities	circulatory system	0	0	Cardiovascular	ICD10	Cardiovascular	Phe10	NA
CBL	Phe10_I839__BIN	UKB_CHIP_genes_phenome	ADD-WGR-FIRTH	1.95888	0.687153	5.58424	0.208397	0.000150847	11767	11761	6	0	376043	375932	111	0	REGENIE_BETA=0.672375;REGENIE_SE=0.534486;MAC=117.000000	BIN	Pass	Yes	Yes	Asymptomatic varicose veins of lower extremities	circulatory system	0	0	Cardiovascular	ICD10	Cardiovascular	Phe10	NA
IDH2	Phe10_I839__BIN	UKB_CHIP_genes_phenome	ADD-WGR-FIRTH	0.493767	0.157467	1.5483	0.226183	0.000119904	11767	11766	1	0	376043	375951	92	0	REGENIE_BETA=-0.705692;REGENIE_SE=0.583096;MAC=93.000000	BIN	Pass	Yes	Yes	Asymptomatic varicose veins of lower extremities	circulatory system	0	0	Cardiovascular	ICD10	Cardiovascular	Phe10	NA
SF3B1	Phe10_I839__BIN	UKB_CHIP_genes_phenome	ADD-WGR-FIRTH	1.54588	0.727743	3.28379	0.257133	0.000297826	11767	11757	10	0	376043	375822	221	0	REGENIE_BETA=0.435596;REGENIE_SE=0.384396;MAC=231.000000	BIN	Pass	Yes	Yes	Asymptomatic varicose veins of lower extremities	circulatory system	0	0	Cardiovascular	ICD10	Cardiovascular	Phe10	NA
SUZ12	Phe10_I839__BIN	UKB_CHIP_genes_phenome	ADD-WGR-FIRTH	0.350104	0.0515893	2.37593	0.282726	4.25466e-05	11767	11767	0	0	376043	376010	33	0	REGENIE_BETA=-1.049525;REGENIE_SE=0.977016;MAC=33.000000	BIN	Pass	Yes	Yes	Asymptomatic varicose veins of lower extremities	circulatory system	0	0	Cardiovascular	ICD10	Cardiovascular	Phe10	NA
PHF6	Phe10_I839__BIN	UKB_CHIP_genes_phenome	ADD-WGR-FIRTH	0.351937	0.0430464	2.87734	0.329996	3.86787e-05	11767	11767	0	0	376043	376013	30	0	REGENIE_BETA=-1.044304;REGENIE_SE=1.072046;MAC=30.000000	BIN	Pass	Yes	Yes	Asymptomatic varicose veins of lower extremities	circulatory system	0	0	Cardiovascular	ICD10	Cardiovascular	Phe10	NA
GNB1	Phe10_I839__BIN	UKB_CHIP_genes_phenome	ADD-WGR-FIRTH	1.47265	0.607038	3.57258	0.391986	0.000203708	11767	11760	7	0	376043	375892	151	0	REGENIE_BETA=0.387063;REGENIE_SE=0.452164;MAC=158.000000	BIN	Pass	Yes	Yes	Asymptomatic varicose veins of lower extremities	circulatory system	0	0	Cardiovascular	ICD10	Cardiovascular	Phe10	NA
RUNX1	Phe10_I839__BIN	UKB_CHIP_genes_phenome	ADD-WGR-FIRTH	2.15816	0.334508	13.9239	0.418683	4.77038e-05	11767	11765	2	0	376043	376008	35	0	REGENIE_BETA=0.769257;REGENIE_SE=0.951217;MAC=37.000000	BIN	Pass	Yes	Yes	Asymptomatic varicose veins of lower extremities	circulatory system	0	0	Cardiovascular	ICD10	Cardiovascular	Phe10	NA
PPM1D	Phe10_I839__BIN	UKB_CHIP_genes_phenome	ADD-WGR-FIRTH	1.18017	0.778781	1.78844	0.434749	0.000934736	11767	11740	27	0	376043	375345	698	0	REGENIE_BETA=0.165660;REGENIE_SE=0.212088;MAC=725.000000	BIN	Pass	Yes	Yes	Asymptomatic varicose veins of lower extremities	circulatory system	0	0	Cardiovascular	ICD10	Cardiovascular	Phe10	NA
BRAF	Phe10_I839__BIN	UKB_CHIP_genes_phenome	ADD-WGR-FIRTH	0.354747	0.0251709	4.99964	0.442645	2.32072e-05	11767	11767	0	0	376043	376025	18	0	REGENIE_BETA=-1.036350;REGENIE_SE=1.349880;MAC=18.000000	BIN	Pass	Yes	Yes	Asymptomatic varicose veins of lower extremities	circulatory system	0	0	Cardiovascular	ICD10	Cardiovascular	Phe10	NA
TET2	Phe10_I839__BIN	UKB_CHIP_genes_phenome	ADD-WGR-FIRTH	0.942062	0.797592	1.1127	0.482248	0.00585338	11767	11628	139	0	376043	371642	4401	0	REGENIE_BETA=-0.059684;REGENIE_SE=0.084937;MAC=4540.000000	BIN	Pass	Yes	Yes	Asymptomatic varicose veins of lower extremities	circulatory system	0	0	Cardiovascular	ICD10	Cardiovascular	Phe10	NA
PRPF8	Phe10_I839__BIN	UKB_CHIP_genes_phenome	ADD-WGR-FIRTH	1.65537	0.404281	6.77809	0.483439	7.47789e-05	11767	11764	3	0	376043	375988	55	0	REGENIE_BETA=0.504026;REGENIE_SE=0.719233;MAC=58.000000	BIN	Pass	Yes	Yes	Asymptomatic varicose veins of lower extremities	circulatory system	0	0	Cardiovascular	ICD10	Cardiovascular	Phe10	NA
ASXL1	Phe10_I839__BIN	UKB_CHIP_genes_phenome	ADD-WGR-FIRTH	1.04886	0.821694	1.33883	0.701681	0.00284675	11767	11696	71	0	376043	373906	2137	0	REGENIE_BETA=0.047705;REGENIE_SE=0.124539;MAC=2208.000000	BIN	Pass	Yes	Yes	Asymptomatic varicose veins of lower extremities	circulatory system	0	0	Cardiovascular	ICD10	Cardiovascular	Phe10	NA
KRAS	Phe10_I839__BIN	UKB_CHIP_genes_phenome	ADD-WGR-FIRTH	0.751674	0.137538	4.10805	0.741843	6.44646e-05	11767	11766	1	0	376043	375994	49	0	REGENIE_BETA=-0.285453;REGENIE_SE=0.866547;MAC=50.000000	BIN	Pass	Yes	Yes	Asymptomatic varicose veins of lower extremities	circulatory system	0	0	Cardiovascular	ICD10	Cardiovascular	Phe10	NA
TP53	Phe10_I839__BIN	UKB_CHIP_genes_phenome	ADD-WGR-FIRTH	0.926798	0.542856	1.58229	0.780588	0.000586627	11767	11754	13	0	376043	375601	442	0	REGENIE_BETA=-0.076020;REGENIE_SE=0.272909;MAC=455.000000	BIN	Pass	Yes	Yes	Asymptomatic varicose veins of lower extremities	circulatory system	0	0	Cardiovascular	ICD10	Cardiovascular	Phe10	NA
NRAS	Phe10_I839__BIN	UKB_CHIP_genes_phenome	ADD-WGR-FIRTH	1.26036	0.137922	11.5175	0.83758	3.22323e-05	11767	11766	1	0	376043	376019	24	0	REGENIE_BETA=0.231399;REGENIE_SE=1.128830;MAC=25.000000	BIN	Pass	Yes	Yes	Asymptomatic varicose veins of lower extremities	circulatory system	0	0	Cardiovascular	ICD10	Cardiovascular	Phe10	NA
MPL	Phe10_I839__BIN	UKB_CHIP_genes_phenome	ADD-WGR-FIRTH	1.18933	0.137483	10.2887	0.874845	4.12573e-05	11767	11766	1	0	376043	376012	31	0	REGENIE_BETA=0.173394;REGENIE_SE=1.100863;MAC=32.000000	BIN	Pass	Yes	Yes	Asymptomatic varicose veins of lower extremities	circulatory system	0	0	Cardiovascular	ICD10	Cardiovascular	Phe10	NA
DNMT3A	Phe10_I839__BIN	UKB_CHIP_genes_phenome	ADD-WGR-FIRTH	1.00648	0.919507	1.10167	0.888644	0.0204417	11767	11246	521	0	376043	360709	15334	0	REGENIE_BETA=0.006456;REGENIE_SE=0.046110;MAC=15855.000000	BIN	Pass	Yes	Yes	Asymptomatic varicose veins of lower extremities	circulatory system	0	0	Cardiovascular	ICD10	Cardiovascular	Phe10	NA
GNAS	Phe10_I839__BIN	UKB_CHIP_genes_phenome	ADD-WGR-FIRTH	1.06217	0.421302	2.67792	0.898274	0.00018179	11767	11762	5	0	376043	375907	136	0	REGENIE_BETA=0.060317;REGENIE_SE=0.471806;MAC=141.000000	BIN	Pass	Yes	Yes	Asymptomatic varicose veins of lower extremities	circulatory system	0	0	Cardiovascular	ICD10	Cardiovascular	Phe10	NA
SF3B1	Phe10_I84__BIN	UKB_CHIP_genes_phenome	ADD-WGR-FIRTH	1.87004	1.24457	2.80984	0.00258553	0.000297738	27106	27075	31	0	360819	360619	200	0	REGENIE_BETA=0.625960;REGENIE_SE=0.207743;MAC=231.000000	BIN	Pass	Yes	Yes	Haemorrhoids (I84)	digestive	0	0	Gastrointestinal	ICD10	Gastrointestinal	Phe10	NA
TP53	Phe10_I84__BIN	UKB_CHIP_genes_phenome	ADD-WGR-FIRTH	1.39465	0.984177	1.97631	0.0614443	0.000586454	27106	27061	45	0	360819	360409	410	0	REGENIE_BETA=0.332640;REGENIE_SE=0.177855;MAC=455.000000	BIN	Pass	Yes	Yes	Haemorrhoids (I84)	digestive	0	0	Gastrointestinal	ICD10	Gastrointestinal	Phe10	NA
SRSF2	Phe10_I84__BIN	UKB_CHIP_genes_phenome	ADD-WGR-FIRTH	1.46556	0.968515	2.21769	0.0705144	0.000407295	27106	27073	33	0	360819	360536	283	0	REGENIE_BETA=0.382237;REGENIE_SE=0.211345;MAC=316.000000	BIN	Pass	Yes	Yes	Haemorrhoids (I84)	digestive	0	0	Gastrointestinal	ICD10	Gastrointestinal	Phe10	NA
TET2	Phe10_I84__BIN	UKB_CHIP_genes_phenome	ADD-WGR-FIRTH	1.10537	0.988618	1.23591	0.0785833	0.00585294	27106	26734	372	0	360819	356650	4169	0	REGENIE_BETA=0.100180;REGENIE_SE=0.056954;MAC=4541.000000	BIN	Pass	Yes	Yes	Haemorrhoids (I84)	digestive	0	0	Gastrointestinal	ICD10	Gastrointestinal	Phe10	NA
PHF6	Phe10_I84__BIN	UKB_CHIP_genes_phenome	ADD-WGR-FIRTH	0.337969	0.0845157	1.3515	0.125026	3.86673e-05	27106	27106	0	0	360819	360789	30	0	REGENIE_BETA=-1.084801;REGENIE_SE=0.707165;MAC=30.000000	BIN	Pass	Yes	Yes	Haemorrhoids (I84)	digestive	0	0	Gastrointestinal	ICD10	Gastrointestinal	Phe10	NA
RUNX1	Phe10_I84__BIN	UKB_CHIP_genes_phenome	ADD-WGR-FIRTH	2.36504	0.695617	8.04097	0.168002	4.76896e-05	27106	27101	5	0	360819	360787	32	0	REGENIE_BETA=0.860797;REGENIE_SE=0.624375;MAC=37.000000	BIN	Pass	Yes	Yes	Haemorrhoids (I84)	digestive	0	0	Gastrointestinal	ICD10	Gastrointestinal	Phe10	NA
GNAS	Phe10_I84__BIN	UKB_CHIP_genes_phenome	ADD-WGR-FIRTH	1.54268	0.826001	2.88119	0.173768	0.000181736	27106	27091	15	0	360819	360693	126	0	REGENIE_BETA=0.433523;REGENIE_SE=0.318721;MAC=141.000000	BIN	Pass	Yes	Yes	Haemorrhoids (I84)	digestive	0	0	Gastrointestinal	ICD10	Gastrointestinal	Phe10	NA
PRPF8	Phe10_I84__BIN	UKB_CHIP_genes_phenome	ADD-WGR-FIRTH	0.545227	0.207513	1.43255	0.218454	7.47567e-05	27106	27104	2	0	360819	360763	56	0	REGENIE_BETA=-0.606552;REGENIE_SE=0.492872;MAC=58.000000	BIN	Pass	Yes	Yes	Haemorrhoids (I84)	digestive	0	0	Gastrointestinal	ICD10	Gastrointestinal	Phe10	NA
ETNK1	Phe10_I84__BIN	UKB_CHIP_genes_phenome	ADD-WGR-FIRTH	0.334551	0.0538256	2.07939	0.240144	1.93336e-05	27106	27106	0	0	360819	360804	15	0	REGENIE_BETA=-1.094966;REGENIE_SE=0.932181;MAC=15.000000	BIN	Pass	Yes	Yes	Haemorrhoids (I84)	digestive	0	0	Gastrointestinal	ICD10	Gastrointestinal	Phe10	NA
GNB1	Phe10_I84__BIN	UKB_CHIP_genes_phenome	ADD-WGR-FIRTH	0.753277	0.41884	1.35476	0.344103	0.000203648	27106	27097	9	0	360819	360670	149	0	REGENIE_BETA=-0.283323;REGENIE_SE=0.299467;MAC=158.000000	BIN	Pass	Yes	Yes	Haemorrhoids (I84)	digestive	0	0	Gastrointestinal	ICD10	Gastrointestinal	Phe10	NA
ASXL1	Phe10_I84__BIN	UKB_CHIP_genes_phenome	ADD-WGR-FIRTH	0.93461	0.798051	1.09454	0.4014	0.00284849	27106	26947	159	0	360819	358768	2051	0	REGENIE_BETA=-0.067626;REGENIE_SE=0.080592;MAC=2210.000000	BIN	Pass	Yes	Yes	Haemorrhoids (I84)	digestive	0	0	Gastrointestinal	ICD10	Gastrointestinal	Phe10	NA
IDH2	Phe10_I84__BIN	UKB_CHIP_genes_phenome	ADD-WGR-FIRTH	1.37835	0.634853	2.99257	0.417219	0.000119869	27106	27097	9	0	360819	360735	84	0	REGENIE_BETA=0.320885;REGENIE_SE=0.395541;MAC=93.000000	BIN	Pass	Yes	Yes	Haemorrhoids (I84)	digestive	0	0	Gastrointestinal	ICD10	Gastrointestinal	Phe10	NA
DNMT3A	Phe10_I84__BIN	UKB_CHIP_genes_phenome	ADD-WGR-FIRTH	1.02245	0.961517	1.08724	0.478835	0.0204434	27106	25920	1186	0	360819	346144	14675	0	REGENIE_BETA=0.022201;REGENIE_SE=0.031350;MAC=15861.000000	BIN	Pass	Yes	Yes	Haemorrhoids (I84)	digestive	0	0	Gastrointestinal	ICD10	Gastrointestinal	Phe10	NA
NRAS	Phe10_I84__BIN	UKB_CHIP_genes_phenome	ADD-WGR-FIRTH	0.605534	0.135344	2.70918	0.511683	3.22227e-05	27106	27105	1	0	360819	360795	24	0	REGENIE_BETA=-0.501645;REGENIE_SE=0.764448;MAC=25.000000	BIN	Pass	Yes	Yes	Haemorrhoids (I84)	digestive	0	0	Gastrointestinal	ICD10	Gastrointestinal	Phe10	NA
CBL	Phe10_I84__BIN	UKB_CHIP_genes_phenome	ADD-WGR-FIRTH	0.843042	0.415383	1.711	0.636369	0.000152091	27106	27099	7	0	360819	360708	111	0	REGENIE_BETA=-0.170739;REGENIE_SE=0.361137;MAC=118.000000	BIN	Pass	Yes	Yes	Haemorrhoids (I84)	digestive	0	0	Gastrointestinal	ICD10	Gastrointestinal	Phe10	NA
MPL	Phe10_I84__BIN	UKB_CHIP_genes_phenome	ADD-WGR-FIRTH	0.754506	0.215002	2.64779	0.660098	4.12451e-05	27106	27104	2	0	360819	360789	30	0	REGENIE_BETA=-0.281692;REGENIE_SE=0.640531;MAC=32.000000	BIN	Pass	Yes	Yes	Haemorrhoids (I84)	digestive	0	0	Gastrointestinal	ICD10	Gastrointestinal	Phe10	NA
BRAF	Phe10_I84__BIN	UKB_CHIP_genes_phenome	ADD-WGR-FIRTH	0.701632	0.12988	3.79032	0.680537	2.32004e-05	27106	27105	1	0	360819	360802	17	0	REGENIE_BETA=-0.354347;REGENIE_SE=0.860627;MAC=18.000000	BIN	Pass	Yes	Yes	Haemorrhoids (I84)	digestive	0	0	Gastrointestinal	ICD10	Gastrointestinal	Phe10	NA
JAK2	Phe10_I84__BIN	UKB_CHIP_genes_phenome	ADD-WGR-FIRTH	0.911481	0.567625	1.46364	0.701302	0.000328672	27106	27089	17	0	360819	360581	238	0	REGENIE_BETA=-0.092685;REGENIE_SE=0.241642;MAC=255.000000	BIN	Pass	Yes	Yes	Haemorrhoids (I84)	digestive	0	0	Gastrointestinal	ICD10	Gastrointestinal	Phe10	NA
CALR	Phe10_I84__BIN	UKB_CHIP_genes_phenome	ADD-WGR-FIRTH	1.15971	0.509197	2.64129	0.724214	0.000109557	27106	27099	7	0	360819	360741	78	0	REGENIE_BETA=0.148173;REGENIE_SE=0.419954;MAC=85.000000	BIN	Pass	Yes	Yes	Haemorrhoids (I84)	digestive	0	0	Gastrointestinal	ICD10	Gastrointestinal	Phe10	NA
KRAS	Phe10_I84__BIN	UKB_CHIP_genes_phenome	ADD-WGR-FIRTH	0.825313	0.283478	2.4028	0.724738	6.44454e-05	27106	27103	3	0	360819	360772	47	0	REGENIE_BETA=-0.191993;REGENIE_SE=0.545228;MAC=50.000000	BIN	Pass	Yes	Yes	Haemorrhoids (I84)	digestive	0	0	Gastrointestinal	ICD10	Gastrointestinal	Phe10	NA
PPM1D	Phe10_I84__BIN	UKB_CHIP_genes_phenome	ADD-WGR-FIRTH	0.955282	0.725268	1.25825	0.7448	0.000934459	27106	27053	53	0	360819	360147	672	0	REGENIE_BETA=-0.045748;REGENIE_SE=0.140547;MAC=725.000000	BIN	Pass	Yes	Yes	Haemorrhoids (I84)	digestive	0	0	Gastrointestinal	ICD10	Gastrointestinal	Phe10	NA
SUZ12	Phe10_I84__BIN	UKB_CHIP_genes_phenome	ADD-WGR-FIRTH	0.871914	0.226623	3.35462	0.841968	4.2534e-05	27106	27104	2	0	360819	360788	31	0	REGENIE_BETA=-0.137065;REGENIE_SE=0.687463;MAC=33.000000	BIN	Pass	Yes	Yes	Haemorrhoids (I84)	digestive	0	0	Gastrointestinal	ICD10	Gastrointestinal	Phe10	NA
SRSF2	Phe10_I841__BIN	UKB_CHIP_genes_phenome	ADD-WGR-FIRTH	0.361275	0.109994	1.18661	0.0933529	0.000407295	2850	2850	0	0	385075	384759	316	0	REGENIE_BETA=-1.018116;REGENIE_SE=0.606755;MAC=316.000000	BIN	Pass	Yes	Yes	Internal haemorrhoids with other complications (I84.1)	digestive	0	0	Gastrointestinal	ICD10	Gastrointestinal	Phe10	NA
IDH2	Phe10_I841__BIN	UKB_CHIP_genes_phenome	ADD-WGR-FIRTH	4.42432	0.493794	39.6412	0.183769	0.000119869	2850	2848	2	0	385075	384984	91	0	REGENIE_BETA=1.487116;REGENIE_SE=1.118772;MAC=93.000000	BIN	Pass	Yes	Yes	Internal haemorrhoids with other complications (I84.1)	digestive	0	0	Gastrointestinal	ICD10	Gastrointestinal	Phe10	NA
TP53	Phe10_I841__BIN	UKB_CHIP_genes_phenome	ADD-WGR-FIRTH	1.9347	0.686262	5.4543	0.212032	0.000586454	2850	2844	6	0	385075	384626	449	0	REGENIE_BETA=0.659955;REGENIE_SE=0.528811;MAC=455.000000	BIN	Pass	Yes	Yes	Internal haemorrhoids with other complications (I84.1)	digestive	0	0	Gastrointestinal	ICD10	Gastrointestinal	Phe10	NA
RUNX1	Phe10_I841__BIN	UKB_CHIP_genes_phenome	ADD-WGR-FIRTH	8.43707	0.260572	273.184	0.229373	4.76896e-05	2850	2849	1	0	385075	385039	36	0	REGENIE_BETA=2.132635;REGENIE_SE=1.774274;MAC=37.000000	BIN	Pass	Yes	Yes	Internal haemorrhoids with other complications (I84.1)	digestive	0	0	Gastrointestinal	ICD10	Gastrointestinal	Phe10	NA
ASXL1	Phe10_I841__BIN	UKB_CHIP_genes_phenome	ADD-WGR-FIRTH	0.771804	0.488023	1.2206	0.268044	0.00284849	2850	2836	14	0	385075	382879	2196	0	REGENIE_BETA=-0.259025;REGENIE_SE=0.233866;MAC=2210.000000	BIN	Pass	Yes	Yes	Internal haemorrhoids with other complications (I84.1)	digestive	0	0	Gastrointestinal	ICD10	Gastrointestinal	Phe10	NA
GNB1	Phe10_I841__BIN	UKB_CHIP_genes_phenome	ADD-WGR-FIRTH	0.363332	0.0592279	2.22885	0.273978	0.000203648	2850	2850	0	0	385075	384917	158	0	REGENIE_BETA=-1.012437;REGENIE_SE=0.925489;MAC=158.000000	BIN	Pass	Yes	Yes	Internal haemorrhoids with other complications (I84.1)	digestive	0	0	Gastrointestinal	ICD10	Gastrointestinal	Phe10	NA
KRAS	Phe10_I841__BIN	UKB_CHIP_genes_phenome	ADD-WGR-FIRTH	4.60789	0.201893	105.168	0.338393	6.44454e-05	2850	2849	1	0	385075	385026	49	0	REGENIE_BETA=1.527770;REGENIE_SE=1.595840;MAC=50.000000	BIN	Pass	Yes	Yes	Internal haemorrhoids with other complications (I84.1)	digestive	0	0	Gastrointestinal	ICD10	Gastrointestinal	Phe10	NA
CALR	Phe10_I841__BIN	UKB_CHIP_genes_phenome	ADD-WGR-FIRTH	0.361834	0.0357371	3.66352	0.389421	0.000109557	2850	2850	0	0	385075	384990	85	0	REGENIE_BETA=-1.016570;REGENIE_SE=1.181141;MAC=85.000000	BIN	Pass	Yes	Yes	Internal haemorrhoids with other complications (I84.1)	digestive	0	0	Gastrointestinal	ICD10	Gastrointestinal	Phe10	NA
DNMT3A	Phe10_I841__BIN	UKB_CHIP_genes_phenome	ADD-WGR-FIRTH	1.07978	0.898489	1.29764	0.413079	0.0204434	2850	2720	130	0	385075	369344	15731	0	REGENIE_BETA=0.076753;REGENIE_SE=0.093774;MAC=15861.000000	BIN	Pass	Yes	Yes	Internal haemorrhoids with other complications (I84.1)	digestive	0	0	Gastrointestinal	ICD10	Gastrointestinal	Phe10	NA
PRPF8	Phe10_I841__BIN	UKB_CHIP_genes_phenome	ADD-WGR-FIRTH	0.360813	0.0269368	4.83303	0.441316	7.47567e-05	2850	2850	0	0	385075	385017	58	0	REGENIE_BETA=-1.019395;REGENIE_SE=1.323936;MAC=58.000000	BIN	Pass	Yes	Yes	Internal haemorrhoids with other complications (I84.1)	digestive	0	0	Gastrointestinal	ICD10	Gastrointestinal	Phe10	NA
JAK2	Phe10_I841__BIN	UKB_CHIP_genes_phenome	ADD-WGR-FIRTH	0.598742	0.149512	2.39775	0.468714	0.000328672	2850	2849	1	0	385075	384821	254	0	REGENIE_BETA=-0.512924;REGENIE_SE=0.707898;MAC=255.000000	BIN	Pass	Yes	Yes	Internal haemorrhoids with other complications (I84.1)	digestive	0	0	Gastrointestinal	ICD10	Gastrointestinal	Phe10	NA
PPM1D	Phe10_I841__BIN	UKB_CHIP_genes_phenome	ADD-WGR-FIRTH	0.753837	0.32573	1.74461	0.50923	0.000934459	2850	2846	4	0	385075	384354	721	0	REGENIE_BETA=-0.282579;REGENIE_SE=0.428125;MAC=725.000000	BIN	Pass	Yes	Yes	Internal haemorrhoids with other complications (I84.1)	digestive	0	0	Gastrointestinal	ICD10	Gastrointestinal	Phe10	NA
MPL	Phe10_I841__BIN	UKB_CHIP_genes_phenome	ADD-WGR-FIRTH	0.363099	0.011051	11.9302	0.569635	4.12451e-05	2850	2850	0	0	385075	385043	32	0	REGENIE_BETA=-1.013081;REGENIE_SE=1.781744;MAC=32.000000	BIN	Pass	Yes	Yes	Internal haemorrhoids with other complications (I84.1)	digestive	0	0	Gastrointestinal	ICD10	Gastrointestinal	Phe10	NA
TET2	Phe10_I841__BIN	UKB_CHIP_genes_phenome	ADD-WGR-FIRTH	1.09946	0.78808	1.53386	0.57677	0.00585294	2850	2811	39	0	385075	380573	4502	0	REGENIE_BETA=0.094815;REGENIE_SE=0.169886;MAC=4541.000000	BIN	Pass	Yes	Yes	Internal haemorrhoids with other complications (I84.1)	digestive	0	0	Gastrointestinal	ICD10	Gastrointestinal	Phe10	NA
NRAS	Phe10_I841__BIN	UKB_CHIP_genes_phenome	ADD-WGR-FIRTH	0.361987	0.00639582	20.4876	0.621683	3.22227e-05	2850	2850	0	0	385075	385050	25	0	REGENIE_BETA=-1.016147;REGENIE_SE=2.059203;MAC=25.000000	BIN	Pass	Yes	Yes	Internal haemorrhoids with other complications (I84.1)	digestive	0	0	Gastrointestinal	ICD10	Gastrointestinal	Phe10	NA
SF3B1	Phe10_I841__BIN	UKB_CHIP_genes_phenome	ADD-WGR-FIRTH	0.680067	0.144175	3.20785	0.626133	0.000297738	2850	2849	1	0	385075	384845	230	0	REGENIE_BETA=-0.385564;REGENIE_SE=0.791425;MAC=231.000000	BIN	Pass	Yes	Yes	Internal haemorrhoids with other complications (I84.1)	digestive	0	0	Gastrointestinal	ICD10	Gastrointestinal	Phe10	NA
SUZ12	Phe10_I841__BIN	UKB_CHIP_genes_phenome	ADD-WGR-FIRTH	0.362941	0.00608532	21.6466	0.627052	4.2534e-05	2850	2850	0	0	385075	385042	33	0	REGENIE_BETA=-1.013515;REGENIE_SE=2.085937;MAC=33.000000	BIN	Pass	Yes	Yes	Internal haemorrhoids with other complications (I84.1)	digestive	0	0	Gastrointestinal	ICD10	Gastrointestinal	Phe10	NA
PHF6	Phe10_I841__BIN	UKB_CHIP_genes_phenome	ADD-WGR-FIRTH	0.363752	0.00590148	22.4207	0.63056	3.86673e-05	2850	2850	0	0	385075	385045	30	0	REGENIE_BETA=-1.011284;REGENIE_SE=2.102726;MAC=30.000000	BIN	Pass	Yes	Yes	Internal haemorrhoids with other complications (I84.1)	digestive	0	0	Gastrointestinal	ICD10	Gastrointestinal	Phe10	NA
ETNK1	Phe10_I841__BIN	UKB_CHIP_genes_phenome	ADD-WGR-FIRTH	0.363528	0.00114834	115.082	0.730495	1.93336e-05	2850	2850	0	0	385075	385060	15	0	REGENIE_BETA=-1.011899;REGENIE_SE=2.937575;MAC=15.000000	BIN	Pass	Yes	Yes	Internal haemorrhoids with other complications (I84.1)	digestive	0	0	Gastrointestinal	ICD10	Gastrointestinal	Phe10	NA
BRAF	Phe10_I841__BIN	UKB_CHIP_genes_phenome	ADD-WGR-FIRTH	0.364263	0.00102318	129.682	0.736186	2.32004e-05	2850	2850	0	0	385075	385057	18	0	REGENIE_BETA=-1.009879;REGENIE_SE=2.997486;MAC=18.000000	BIN	Pass	Yes	Yes	Internal haemorrhoids with other complications (I84.1)	digestive	0	0	Gastrointestinal	ICD10	Gastrointestinal	Phe10	NA
CBL	Phe10_I841__BIN	UKB_CHIP_genes_phenome	ADD-WGR-FIRTH	1.14111	0.139923	9.30609	0.901887	0.000152091	2850	2849	1	0	385075	384958	117	0	REGENIE_BETA=0.132002;REGENIE_SE=1.070768;MAC=118.000000	BIN	Pass	Yes	Yes	Internal haemorrhoids with other complications (I84.1)	digestive	0	0	Gastrointestinal	ICD10	Gastrointestinal	Phe10	NA
GNAS	Phe10_I841__BIN	UKB_CHIP_genes_phenome	ADD-WGR-FIRTH	0.967943	0.138772	6.75148	0.973772	0.000181736	2850	2849	1	0	385075	384935	140	0	REGENIE_BETA=-0.032582;REGENIE_SE=0.991010;MAC=141.000000	BIN	Pass	Yes	Yes	Internal haemorrhoids with other complications (I84.1)	digestive	0	0	Gastrointestinal	ICD10	Gastrointestinal	Phe10	NA
ASXL1	Phe10_I842__BIN	UKB_CHIP_genes_phenome	ADD-WGR-FIRTH	0.576961	0.37526	0.887074	0.0122126	0.00284849	4833	4816	17	0	383092	380899	2193	0	REGENIE_BETA=-0.549981;REGENIE_SE=0.219471;MAC=2210.000000	BIN	Pass	Yes	Yes	Internal haemorrhoids without complication (I84.2)	digestive	0	0	Gastrointestinal	ICD10	Gastrointestinal	Phe10	NA
SF3B1	Phe10_I842__BIN	UKB_CHIP_genes_phenome	ADD-WGR-FIRTH	2.5324	1.15067	5.57335	0.0209621	0.000297738	4833	4825	8	0	383092	382869	223	0	REGENIE_BETA=0.929169;REGENIE_SE=0.402470;MAC=231.000000	BIN	Pass	Yes	Yes	Internal haemorrhoids without complication (I84.2)	digestive	0	0	Gastrointestinal	ICD10	Gastrointestinal	Phe10	NA
RUNX1	Phe10_I842__BIN	UKB_CHIP_genes_phenome	ADD-WGR-FIRTH	6.43779	1.24409	33.3137	0.0263933	4.76896e-05	4833	4831	2	0	383092	383057	35	0	REGENIE_BETA=1.862186;REGENIE_SE=0.838681;MAC=37.000000	BIN	Pass	Yes	Yes	Internal haemorrhoids without complication (I84.2)	digestive	0	0	Gastrointestinal	ICD10	Gastrointestinal	Phe10	NA
BRAF	Phe10_I842__BIN	UKB_CHIP_genes_phenome	ADD-WGR-FIRTH	23.3507	0.426646	1278.01	0.122869	2.32004e-05	4833	4832	1	0	383092	383075	17	0	REGENIE_BETA=3.150628;REGENIE_SE=2.042093;MAC=18.000000	BIN	Pass	Yes	Yes	Internal haemorrhoids without complication (I84.2)	digestive	0	0	Gastrointestinal	ICD10	Gastrointestinal	Phe10	NA
TP53	Phe10_I842__BIN	UKB_CHIP_genes_phenome	ADD-WGR-FIRTH	1.69897	0.753108	3.83278	0.201647	0.000586454	4833	4824	9	0	383092	382646	446	0	REGENIE_BETA=0.530022;REGENIE_SE=0.415094;MAC=455.000000	BIN	Pass	Yes	Yes	Internal haemorrhoids without complication (I84.2)	digestive	0	0	Gastrointestinal	ICD10	Gastrointestinal	Phe10	NA
CBL	Phe10_I842__BIN	UKB_CHIP_genes_phenome	ADD-WGR-FIRTH	0.360287	0.0718061	1.80774	0.214792	0.000152091	4833	4833	0	0	383092	382974	118	0	REGENIE_BETA=-1.020853;REGENIE_SE=0.822940;MAC=118.000000	BIN	Pass	Yes	Yes	Internal haemorrhoids without complication (I84.2)	digestive	0	0	Gastrointestinal	ICD10	Gastrointestinal	Phe10	NA
DNMT3A	Phe10_I842__BIN	UKB_CHIP_genes_phenome	ADD-WGR-FIRTH	1.0812	0.938888	1.24508	0.278264	0.0204434	4833	4611	222	0	383092	367453	15639	0	REGENIE_BETA=0.078072;REGENIE_SE=0.072007;MAC=15861.000000	BIN	Pass	Yes	Yes	Internal haemorrhoids without complication (I84.2)	digestive	0	0	Gastrointestinal	ICD10	Gastrointestinal	Phe10	NA
PRPF8	Phe10_I842__BIN	UKB_CHIP_genes_phenome	ADD-WGR-FIRTH	0.359785	0.0383261	3.37748	0.370948	7.47567e-05	4833	4833	0	0	383092	383034	58	0	REGENIE_BETA=-1.022248;REGENIE_SE=1.142560;MAC=58.000000	BIN	Pass	Yes	Yes	Internal haemorrhoids without complication (I84.2)	digestive	0	0	Gastrointestinal	ICD10	Gastrointestinal	Phe10	NA
SUZ12	Phe10_I842__BIN	UKB_CHIP_genes_phenome	ADD-WGR-FIRTH	3.63781	0.18476	71.6261	0.395699	4.2534e-05	4833	4832	1	0	383092	383060	32	0	REGENIE_BETA=1.291382;REGENIE_SE=1.520476;MAC=33.000000	BIN	Pass	Yes	Yes	Internal haemorrhoids without complication (I84.2)	digestive	0	0	Gastrointestinal	ICD10	Gastrointestinal	Phe10	NA
KRAS	Phe10_I842__BIN	UKB_CHIP_genes_phenome	ADD-WGR-FIRTH	0.360941	0.0322273	4.04249	0.408394	6.44454e-05	4833	4833	0	0	383092	383042	50	0	REGENIE_BETA=-1.019040;REGENIE_SE=1.232625;MAC=50.000000	BIN	Pass	Yes	Yes	Internal haemorrhoids without complication (I84.2)	digestive	0	0	Gastrointestinal	ICD10	Gastrointestinal	Phe10	NA
GNB1	Phe10_I842__BIN	UKB_CHIP_genes_phenome	ADD-WGR-FIRTH	0.579707	0.149212	2.25223	0.431041	0.000203648	4833	4832	1	0	383092	382935	157	0	REGENIE_BETA=-0.545233;REGENIE_SE=0.692437;MAC=158.000000	BIN	Pass	Yes	Yes	Internal haemorrhoids without complication (I84.2)	digestive	0	0	Gastrointestinal	ICD10	Gastrointestinal	Phe10	NA
IDH2	Phe10_I842__BIN	UKB_CHIP_genes_phenome	ADD-WGR-FIRTH	1.88255	0.316941	11.1819	0.486468	0.000119869	4833	4831	2	0	383092	383001	91	0	REGENIE_BETA=0.632627;REGENIE_SE=0.909030;MAC=93.000000	BIN	Pass	Yes	Yes	Internal haemorrhoids without complication (I84.2)	digestive	0	0	Gastrointestinal	ICD10	Gastrointestinal	Phe10	NA
MPL	Phe10_I842__BIN	UKB_CHIP_genes_phenome	ADD-WGR-FIRTH	0.362063	0.0165162	7.93704	0.518974	4.12451e-05	4833	4833	0	0	383092	383060	32	0	REGENIE_BETA=-1.015936;REGENIE_SE=1.575272;MAC=32.000000	BIN	Pass	Yes	Yes	Internal haemorrhoids without complication (I84.2)	digestive	0	0	Gastrointestinal	ICD10	Gastrointestinal	Phe10	NA
PHF6	Phe10_I842__BIN	UKB_CHIP_genes_phenome	ADD-WGR-FIRTH	0.361824	0.0136795	9.57033	0.542958	3.86673e-05	4833	4833	0	0	383092	383062	30	0	REGENIE_BETA=-1.016596;REGENIE_SE=1.671084;MAC=30.000000	BIN	Pass	Yes	Yes	Internal haemorrhoids without complication (I84.2)	digestive	0	0	Gastrointestinal	ICD10	Gastrointestinal	Phe10	NA
GNAS	Phe10_I842__BIN	UKB_CHIP_genes_phenome	ADD-WGR-FIRTH	0.638446	0.145375	2.80389	0.552279	0.000181736	4833	4832	1	0	383092	382952	140	0	REGENIE_BETA=-0.448718;REGENIE_SE=0.754975;MAC=141.000000	BIN	Pass	Yes	Yes	Internal haemorrhoids without complication (I84.2)	digestive	0	0	Gastrointestinal	ICD10	Gastrointestinal	Phe10	NA
NRAS	Phe10_I842__BIN	UKB_CHIP_genes_phenome	ADD-WGR-FIRTH	0.361802	0.0107555	12.1706	0.570864	3.22227e-05	4833	4833	0	0	383092	383067	25	0	REGENIE_BETA=-1.016657;REGENIE_SE=1.793746;MAC=25.000000	BIN	Pass	Yes	Yes	Internal haemorrhoids without complication (I84.2)	digestive	0	0	Gastrointestinal	ICD10	Gastrointestinal	Phe10	NA
ETNK1	Phe10_I842__BIN	UKB_CHIP_genes_phenome	ADD-WGR-FIRTH	0.358756	0.0059688	21.5631	0.623772	1.93336e-05	4833	4833	0	0	383092	383077	15	0	REGENIE_BETA=-1.025113;REGENIE_SE=2.089884;MAC=15.000000	BIN	Pass	Yes	Yes	Internal haemorrhoids without complication (I84.2)	digestive	0	0	Gastrointestinal	ICD10	Gastrointestinal	Phe10	NA
SRSF2	Phe10_I842__BIN	UKB_CHIP_genes_phenome	ADD-WGR-FIRTH	1.20733	0.46056	3.16496	0.701583	0.000407295	4833	4828	5	0	383092	382781	311	0	REGENIE_BETA=0.188414;REGENIE_SE=0.491706;MAC=316.000000	BIN	Pass	Yes	Yes	Internal haemorrhoids without complication (I84.2)	digestive	0	0	Gastrointestinal	ICD10	Gastrointestinal	Phe10	NA
PPM1D	Phe10_I842__BIN	UKB_CHIP_genes_phenome	ADD-WGR-FIRTH	1.11686	0.59523	2.09563	0.730687	0.000934459	4833	4822	11	0	383092	382378	714	0	REGENIE_BETA=0.110524;REGENIE_SE=0.321094;MAC=725.000000	BIN	Pass	Yes	Yes	Internal haemorrhoids without complication (I84.2)	digestive	0	0	Gastrointestinal	ICD10	Gastrointestinal	Phe10	NA
JAK2	Phe10_I842__BIN	UKB_CHIP_genes_phenome	ADD-WGR-FIRTH	0.854048	0.298335	2.4449	0.768758	0.000328672	4833	4830	3	0	383092	382840	252	0	REGENIE_BETA=-0.157768;REGENIE_SE=0.536628;MAC=255.000000	BIN	Pass	Yes	Yes	Internal haemorrhoids without complication (I84.2)	digestive	0	0	Gastrointestinal	ICD10	Gastrointestinal	Phe10	NA
CALR	Phe10_I842__BIN	UKB_CHIP_genes_phenome	ADD-WGR-FIRTH	0.883236	0.13789	5.65746	0.895746	0.000109557	4833	4832	1	0	383092	383008	84	0	REGENIE_BETA=-0.124162;REGENIE_SE=0.947536;MAC=85.000000	BIN	Pass	Yes	Yes	Internal haemorrhoids without complication (I84.2)	digestive	0	0	Gastrointestinal	ICD10	Gastrointestinal	Phe10	NA
TET2	Phe10_I842__BIN	UKB_CHIP_genes_phenome	ADD-WGR-FIRTH	1.00946	0.780916	1.3049	0.942677	0.00585294	4833	4772	61	0	383092	378612	4480	0	REGENIE_BETA=0.009418;REGENIE_SE=0.130975;MAC=4541.000000	BIN	Pass	Yes	Yes	Internal haemorrhoids without complication (I84.2)	digestive	0	0	Gastrointestinal	ICD10	Gastrointestinal	Phe10	NA
DNMT3A	Phe10_I845__BIN	UKB_CHIP_genes_phenome	ADD-WGR-FIRTH	1.29121	0.956248	1.7435	0.0953183	0.0204434	1062	1006	56	0	386863	371058	15805	0	REGENIE_BETA=0.255578;REGENIE_SE=0.153225;MAC=15861.000000	BIN	Pass	Yes	Yes	External haemorrhoids without complication (I84.5)	digestive	0	0	Gastrointestinal	ICD10	Gastrointestinal	Phe10	NA
JAK2	Phe10_I845__BIN	UKB_CHIP_genes_phenome	ADD-WGR-FIRTH	6.49643	0.618666	68.2171	0.118827	0.000328672	1062	1060	2	0	386863	386610	253	0	REGENIE_BETA=1.871253;REGENIE_SE=1.199738;MAC=255.000000	BIN	Pass	Yes	Yes	External haemorrhoids without complication (I84.5)	digestive	0	0	Gastrointestinal	ICD10	Gastrointestinal	Phe10	NA
TET2	Phe10_I845__BIN	UKB_CHIP_genes_phenome	ADD-WGR-FIRTH	0.758581	0.44365	1.29707	0.312699	0.00585294	1062	1052	10	0	386863	382332	4531	0	REGENIE_BETA=-0.276306;REGENIE_SE=0.273686;MAC=4541.000000	BIN	Pass	Yes	Yes	External haemorrhoids without complication (I84.5)	digestive	0	0	Gastrointestinal	ICD10	Gastrointestinal	Phe10	NA
ASXL1	Phe10_I845__BIN	UKB_CHIP_genes_phenome	ADD-WGR-FIRTH	0.676435	0.311647	1.46822	0.322825	0.00284849	1062	1058	4	0	386863	384657	2206	0	REGENIE_BETA=-0.390918;REGENIE_SE=0.395398;MAC=2210.000000	BIN	Pass	Yes	Yes	External haemorrhoids without complication (I84.5)	digestive	0	0	Gastrointestinal	ICD10	Gastrointestinal	Phe10	NA
SRSF2	Phe10_I845__BIN	UKB_CHIP_genes_phenome	ADD-WGR-FIRTH	0.365047	0.0457109	2.91527	0.341793	0.000407295	1062	1062	0	0	386863	386547	316	0	REGENIE_BETA=-1.007728;REGENIE_SE=1.060065;MAC=316.000000	BIN	Pass	Yes	Yes	External haemorrhoids without complication (I84.5)	digestive	0	0	Gastrointestinal	ICD10	Gastrointestinal	Phe10	NA
GNAS	Phe10_I845__BIN	UKB_CHIP_genes_phenome	ADD-WGR-FIRTH	4.36359	0.19912	95.6253	0.3496	0.000181736	1062	1061	1	0	386863	386723	140	0	REGENIE_BETA=1.473295;REGENIE_SE=1.575102;MAC=141.000000	BIN	Pass	Yes	Yes	External haemorrhoids without complication (I84.5)	digestive	0	0	Gastrointestinal	ICD10	Gastrointestinal	Phe10	NA
PPM1D	Phe10_I845__BIN	UKB_CHIP_genes_phenome	ADD-WGR-FIRTH	0.574282	0.153027	2.15518	0.411094	0.000934459	1062	1061	1	0	386863	386139	724	0	REGENIE_BETA=-0.554634;REGENIE_SE=0.674762;MAC=725.000000	BIN	Pass	Yes	Yes	External haemorrhoids without complication (I84.5)	digestive	0	0	Gastrointestinal	ICD10	Gastrointestinal	Phe10	NA
GNB1	Phe10_I845__BIN	UKB_CHIP_genes_phenome	ADD-WGR-FIRTH	0.365288	0.0210598	6.33602	0.489087	0.000203648	1062	1062	0	0	386863	386705	158	0	REGENIE_BETA=-1.007069;REGENIE_SE=1.455802;MAC=158.000000	BIN	Pass	Yes	Yes	External haemorrhoids without complication (I84.5)	digestive	0	0	Gastrointestinal	ICD10	Gastrointestinal	Phe10	NA
CBL	Phe10_I845__BIN	UKB_CHIP_genes_phenome	ADD-WGR-FIRTH	0.362935	0.0150446	8.75542	0.532593	0.000152091	1062	1062	0	0	386863	386745	118	0	REGENIE_BETA=-1.013533;REGENIE_SE=1.624115;MAC=118.000000	BIN	Pass	Yes	Yes	External haemorrhoids without complication (I84.5)	digestive	0	0	Gastrointestinal	ICD10	Gastrointestinal	Phe10	NA
CALR	Phe10_I845__BIN	UKB_CHIP_genes_phenome	ADD-WGR-FIRTH	0.365402	0.00813802	16.4068	0.603999	0.000109557	1062	1062	0	0	386863	386778	85	0	REGENIE_BETA=-1.006757;REGENIE_SE=1.941082;MAC=85.000000	BIN	Pass	Yes	Yes	External haemorrhoids without complication (I84.5)	digestive	0	0	Gastrointestinal	ICD10	Gastrointestinal	Phe10	NA
IDH2	Phe10_I845__BIN	UKB_CHIP_genes_phenome	ADD-WGR-FIRTH	0.364473	0.00658355	20.1776	0.622126	0.000119869	1062	1062	0	0	386863	386770	93	0	REGENIE_BETA=-1.009303;REGENIE_SE=2.047934;MAC=93.000000	BIN	Pass	Yes	Yes	External haemorrhoids without complication (I84.5)	digestive	0	0	Gastrointestinal	ICD10	Gastrointestinal	Phe10	NA
SF3B1	Phe10_I845__BIN	UKB_CHIP_genes_phenome	ADD-WGR-FIRTH	1.82713	0.152121	21.9457	0.634615	0.000297738	1062	1061	1	0	386863	386633	230	0	REGENIE_BETA=0.602748;REGENIE_SE=1.268301;MAC=231.000000	BIN	Pass	Yes	Yes	External haemorrhoids without complication (I84.5)	digestive	0	0	Gastrointestinal	ICD10	Gastrointestinal	Phe10	NA
PRPF8	Phe10_I845__BIN	UKB_CHIP_genes_phenome	ADD-WGR-FIRTH	0.365049	0.00381724	34.9103	0.664951	7.47567e-05	1062	1062	0	0	386863	386805	58	0	REGENIE_BETA=-1.007722;REGENIE_SE=2.326831;MAC=58.000000	BIN	Pass	Yes	Yes	External haemorrhoids without complication (I84.5)	digestive	0	0	Gastrointestinal	ICD10	Gastrointestinal	Phe10	NA
PHF6	Phe10_I845__BIN	UKB_CHIP_genes_phenome	ADD-WGR-FIRTH	0.363178	0.00182663	72.2085	0.707588	3.86673e-05	1062	1062	0	0	386863	386833	30	0	REGENIE_BETA=-1.012863;REGENIE_SE=2.700264;MAC=30.000000	BIN	Pass	Yes	Yes	External haemorrhoids without complication (I84.5)	digestive	0	0	Gastrointestinal	ICD10	Gastrointestinal	Phe10	NA
KRAS	Phe10_I845__BIN	UKB_CHIP_genes_phenome	ADD-WGR-FIRTH	0.365673	0.0014892	89.7914	0.72014	6.44454e-05	1062	1062	0	0	386863	386813	50	0	REGENIE_BETA=-1.006015;REGENIE_SE=2.807962;MAC=50.000000	BIN	Pass	Yes	Yes	External haemorrhoids without complication (I84.5)	digestive	0	0	Gastrointestinal	ICD10	Gastrointestinal	Phe10	NA
NRAS	Phe10_I845__BIN	UKB_CHIP_genes_phenome	ADD-WGR-FIRTH	0.365284	0.000505123	264.159	0.764322	3.22227e-05	1062	1062	0	0	386863	386838	25	0	REGENIE_BETA=-1.007079;REGENIE_SE=3.359056;MAC=25.000000	BIN	Pass	Yes	Yes	External haemorrhoids without complication (I84.5)	digestive	0	0	Gastrointestinal	ICD10	Gastrointestinal	Phe10	NA
MPL	Phe10_I845__BIN	UKB_CHIP_genes_phenome	ADD-WGR-FIRTH	0.366003	0.000406199	329.785	0.772159	4.12451e-05	1062	1062	0	0	386863	386831	32	0	REGENIE_BETA=-1.005114;REGENIE_SE=3.471265;MAC=32.000000	BIN	Pass	Yes	Yes	External haemorrhoids without complication (I84.5)	digestive	0	0	Gastrointestinal	ICD10	Gastrointestinal	Phe10	NA
RUNX1	Phe10_I845__BIN	UKB_CHIP_genes_phenome	ADD-WGR-FIRTH	0.366635	0.000363722	369.57	0.776129	4.76896e-05	1062	1062	0	0	386863	386826	37	0	REGENIE_BETA=-1.003390;REGENIE_SE=3.528499;MAC=37.000000	BIN	Pass	Yes	Yes	External haemorrhoids without complication (I84.5)	digestive	0	0	Gastrointestinal	ICD10	Gastrointestinal	Phe10	NA
SUZ12	Phe10_I845__BIN	UKB_CHIP_genes_phenome	ADD-WGR-FIRTH	0.366716	0.000201761	666.532	0.793342	4.2534e-05	1062	1062	0	0	386863	386830	33	0	REGENIE_BETA=-1.003168;REGENIE_SE=3.829283;MAC=33.000000	BIN	Pass	Yes	Yes	External haemorrhoids without complication (I84.5)	digestive	0	0	Gastrointestinal	ICD10	Gastrointestinal	Phe10	NA
TP53	Phe10_I845__BIN	UKB_CHIP_genes_phenome	ADD-WGR-FIRTH	0.810862	0.140783	4.67028	0.814446	0.000586454	1062	1061	1	0	386863	386409	454	0	REGENIE_BETA=-0.209658;REGENIE_SE=0.893321;MAC=455.000000	BIN	Pass	Yes	Yes	External haemorrhoids without complication (I84.5)	digestive	0	0	Gastrointestinal	ICD10	Gastrointestinal	Phe10	NA
BRAF	Phe10_I845__BIN	UKB_CHIP_genes_phenome	ADD-WGR-FIRTH	0.366607	3.90965e-05	3437.66	0.829736	2.32004e-05	1062	1062	0	0	386863	386845	18	0	REGENIE_BETA=-1.003465;REGENIE_SE=4.666418;MAC=18.000000	BIN	Pass	Yes	Yes	External haemorrhoids without complication (I84.5)	digestive	0	0	Gastrointestinal	ICD10	Gastrointestinal	Phe10	NA
ETNK1	Phe10_I845__BIN	UKB_CHIP_genes_phenome	ADD-WGR-FIRTH	0.366875	3.4738e-06	38746.3	0.865089	1.93336e-05	1062	1062	0	0	386863	386848	15	0	REGENIE_BETA=-1.002735;REGENIE_SE=5.901907;MAC=15.000000	BIN	Pass	Yes	Yes	External haemorrhoids without complication (I84.5)	digestive	0	0	Gastrointestinal	ICD10	Gastrointestinal	Phe10	NA
TP53	Phe10_I846__BIN	UKB_CHIP_genes_phenome	ADD-WGR-FIRTH	2.31316	1.15244	4.64294	0.0183204	0.000586454	4208	4198	10	0	383717	383272	445	0	REGENIE_BETA=0.838614;REGENIE_SE=0.355484;MAC=455.000000	BIN	Pass	Yes	Yes	Residual haemorrhoidal skin tags (I84.6)	digestive	0	0	Gastrointestinal	ICD10	Gastrointestinal	Phe10	NA
RUNX1	Phe10_I846__BIN	UKB_CHIP_genes_phenome	ADD-WGR-FIRTH	5.65245	1.11481	28.6597	0.0365117	4.76896e-05	4208	4206	2	0	383717	383682	35	0	REGENIE_BETA=1.732089;REGENIE_SE=0.828282;MAC=37.000000	BIN	Pass	Yes	Yes	Residual haemorrhoidal skin tags (I84.6)	digestive	0	0	Gastrointestinal	ICD10	Gastrointestinal	Phe10	NA
BRAF	Phe10_I846__BIN	UKB_CHIP_genes_phenome	ADD-WGR-FIRTH	9.86463	1.05752	92.0183	0.0445318	2.32004e-05	4208	4207	1	0	383717	383700	17	0	REGENIE_BETA=2.288956;REGENIE_SE=1.139323;MAC=18.000000	BIN	Pass	Yes	Yes	Residual haemorrhoidal skin tags (I84.6)	digestive	0	0	Gastrointestinal	ICD10	Gastrointestinal	Phe10	NA
SF3B1	Phe10_I846__BIN	UKB_CHIP_genes_phenome	ADD-WGR-FIRTH	3.76016	0.983567	14.375	0.0528988	0.000297738	4208	4203	5	0	383717	383491	226	0	REGENIE_BETA=1.324460;REGENIE_SE=0.684212;MAC=231.000000	BIN	Pass	Yes	Yes	Residual haemorrhoidal skin tags (I84.6)	digestive	0	0	Gastrointestinal	ICD10	Gastrointestinal	Phe10	NA
GNAS	Phe10_I846__BIN	UKB_CHIP_genes_phenome	ADD-WGR-FIRTH	2.89109	0.565754	14.7739	0.202104	0.000181736	4208	4205	3	0	383717	383579	138	0	REGENIE_BETA=1.061632;REGENIE_SE=0.832275;MAC=141.000000	BIN	Pass	Yes	Yes	Residual haemorrhoidal skin tags (I84.6)	digestive	0	0	Gastrointestinal	ICD10	Gastrointestinal	Phe10	NA
PPM1D	Phe10_I846__BIN	UKB_CHIP_genes_phenome	ADD-WGR-FIRTH	1.56189	0.737778	3.30655	0.243922	0.000934459	4208	4198	10	0	383717	383002	715	0	REGENIE_BETA=0.445896;REGENIE_SE=0.382664;MAC=725.000000	BIN	Pass	Yes	Yes	Residual haemorrhoidal skin tags (I84.6)	digestive	0	0	Gastrointestinal	ICD10	Gastrointestinal	Phe10	NA
ASXL1	Phe10_I846__BIN	UKB_CHIP_genes_phenome	ADD-WGR-FIRTH	0.776357	0.504952	1.19364	0.248731	0.00284849	4208	4192	16	0	383717	381523	2194	0	REGENIE_BETA=-0.253143;REGENIE_SE=0.219468;MAC=2210.000000	BIN	Pass	Yes	Yes	Residual haemorrhoidal skin tags (I84.6)	digestive	0	0	Gastrointestinal	ICD10	Gastrointestinal	Phe10	NA
SRSF2	Phe10_I846__BIN	UKB_CHIP_genes_phenome	ADD-WGR-FIRTH	0.516098	0.161016	1.65422	0.2657	0.000407295	4208	4207	1	0	383717	383402	315	0	REGENIE_BETA=-0.661458;REGENIE_SE=0.594292;MAC=316.000000	BIN	Pass	Yes	Yes	Residual haemorrhoidal skin tags (I84.6)	digestive	0	0	Gastrointestinal	ICD10	Gastrointestinal	Phe10	NA
SUZ12	Phe10_I846__BIN	UKB_CHIP_genes_phenome	ADD-WGR-FIRTH	5.74923	0.220999	149.564	0.2928	4.2534e-05	4208	4207	1	0	383717	383685	32	0	REGENIE_BETA=1.749065;REGENIE_SE=1.662613;MAC=33.000000	BIN	Pass	Yes	Yes	Residual haemorrhoidal skin tags (I84.6)	digestive	0	0	Gastrointestinal	ICD10	Gastrointestinal	Phe10	NA
DNMT3A	Phe10_I846__BIN	UKB_CHIP_genes_phenome	ADD-WGR-FIRTH	0.927633	0.793736	1.08412	0.344925	0.0204434	4208	4051	157	0	383717	368013	15704	0	REGENIE_BETA=-0.075119;REGENIE_SE=0.079535;MAC=15861.000000	BIN	Pass	Yes	Yes	Residual haemorrhoidal skin tags (I84.6)	digestive	0	0	Gastrointestinal	ICD10	Gastrointestinal	Phe10	NA
IDH2	Phe10_I846__BIN	UKB_CHIP_genes_phenome	ADD-WGR-FIRTH	0.36297	0.0434369	3.03308	0.349478	0.000119869	4208	4208	0	0	383717	383624	93	0	REGENIE_BETA=-1.013434;REGENIE_SE=1.083189;MAC=93.000000	BIN	Pass	Yes	Yes	Residual haemorrhoidal skin tags (I84.6)	digestive	0	0	Gastrointestinal	ICD10	Gastrointestinal	Phe10	NA
KRAS	Phe10_I846__BIN	UKB_CHIP_genes_phenome	ADD-WGR-FIRTH	4.36587	0.198774	95.8923	0.349782	6.44454e-05	4208	4207	1	0	383717	383668	49	0	REGENIE_BETA=1.473818;REGENIE_SE=1.576257;MAC=50.000000	BIN	Pass	Yes	Yes	Residual haemorrhoidal skin tags (I84.6)	digestive	0	0	Gastrointestinal	ICD10	Gastrointestinal	Phe10	NA
TET2	Phe10_I846__BIN	UKB_CHIP_genes_phenome	ADD-WGR-FIRTH	1.12759	0.842238	1.50961	0.419883	0.00585294	4208	4156	52	0	383717	379228	4489	0	REGENIE_BETA=0.120078;REGENIE_SE=0.148865;MAC=4541.000000	BIN	Pass	Yes	Yes	Residual haemorrhoidal skin tags (I84.6)	digestive	0	0	Gastrointestinal	ICD10	Gastrointestinal	Phe10	NA
PRPF8	Phe10_I846__BIN	UKB_CHIP_genes_phenome	ADD-WGR-FIRTH	0.362191	0.0283322	4.63015	0.434714	7.47567e-05	4208	4208	0	0	383717	383659	58	0	REGENIE_BETA=-1.015583;REGENIE_SE=1.300112;MAC=58.000000	BIN	Pass	Yes	Yes	Residual haemorrhoidal skin tags (I84.6)	digestive	0	0	Gastrointestinal	ICD10	Gastrointestinal	Phe10	NA
CBL	Phe10_I846__BIN	UKB_CHIP_genes_phenome	ADD-WGR-FIRTH	1.83767	0.314142	10.75	0.499565	0.000152091	4208	4206	2	0	383717	383601	116	0	REGENIE_BETA=0.608497;REGENIE_SE=0.901244;MAC=118.000000	BIN	Pass	Yes	Yes	Residual haemorrhoidal skin tags (I84.6)	digestive	0	0	Gastrointestinal	ICD10	Gastrointestinal	Phe10	NA
MPL	Phe10_I846__BIN	UKB_CHIP_genes_phenome	ADD-WGR-FIRTH	0.362505	0.0129334	10.1604	0.550732	4.12451e-05	4208	4208	0	0	383717	383685	32	0	REGENIE_BETA=-1.014718;REGENIE_SE=1.700654;MAC=32.000000	BIN	Pass	Yes	Yes	Residual haemorrhoidal skin tags (I84.6)	digestive	0	0	Gastrointestinal	ICD10	Gastrointestinal	Phe10	NA
NRAS	Phe10_I846__BIN	UKB_CHIP_genes_phenome	ADD-WGR-FIRTH	0.359252	0.00997504	12.9385	0.575581	3.22227e-05	4208	4208	0	0	383717	383692	25	0	REGENIE_BETA=-1.023730;REGENIE_SE=1.828574;MAC=25.000000	BIN	Pass	Yes	Yes	Residual haemorrhoidal skin tags (I84.6)	digestive	0	0	Gastrointestinal	ICD10	Gastrointestinal	Phe10	NA
GNB1	Phe10_I846__BIN	UKB_CHIP_genes_phenome	ADD-WGR-FIRTH	0.656206	0.144456	2.98088	0.585372	0.000203648	4208	4207	1	0	383717	383560	157	0	REGENIE_BETA=-0.421281;REGENIE_SE=0.772208;MAC=158.000000	BIN	Pass	Yes	Yes	Residual haemorrhoidal skin tags (I84.6)	digestive	0	0	Gastrointestinal	ICD10	Gastrointestinal	Phe10	NA
PHF6	Phe10_I846__BIN	UKB_CHIP_genes_phenome	ADD-WGR-FIRTH	0.36064	0.00909981	14.2927	0.586965	3.86673e-05	4208	4208	0	0	383717	383687	30	0	REGENIE_BETA=-1.019875;REGENIE_SE=1.877395;MAC=30.000000	BIN	Pass	Yes	Yes	Residual haemorrhoidal skin tags (I84.6)	digestive	0	0	Gastrointestinal	ICD10	Gastrointestinal	Phe10	NA
ETNK1	Phe10_I846__BIN	UKB_CHIP_genes_phenome	ADD-WGR-FIRTH	0.363706	0.00122018	108.412	0.727886	1.93336e-05	4208	4208	0	0	383717	383702	15	0	REGENIE_BETA=-1.011410;REGENIE_SE=2.906863;MAC=15.000000	BIN	Pass	Yes	Yes	Residual haemorrhoidal skin tags (I84.6)	digestive	0	0	Gastrointestinal	ICD10	Gastrointestinal	Phe10	NA
JAK2	Phe10_I846__BIN	UKB_CHIP_genes_phenome	ADD-WGR-FIRTH	1.15204	0.340831	3.89402	0.819821	0.000328672	4208	4205	3	0	383717	383465	252	0	REGENIE_BETA=0.141537;REGENIE_SE=0.621391;MAC=255.000000	BIN	Pass	Yes	Yes	Residual haemorrhoidal skin tags (I84.6)	digestive	0	0	Gastrointestinal	ICD10	Gastrointestinal	Phe10	NA
CALR	Phe10_I846__BIN	UKB_CHIP_genes_phenome	ADD-WGR-FIRTH	1.08161	0.139074	8.41189	0.940247	0.000109557	4208	4207	1	0	383717	383633	84	0	REGENIE_BETA=0.078449;REGENIE_SE=1.046549;MAC=85.000000	BIN	Pass	Yes	Yes	Residual haemorrhoidal skin tags (I84.6)	digestive	0	0	Gastrointestinal	ICD10	Gastrointestinal	Phe10	NA
GNAS	Phe10_I848__BIN	UKB_CHIP_genes_phenome	ADD-WGR-FIRTH	3.68083	1.31249	10.3227	0.0132564	0.000181736	3859	3854	5	0	384066	383930	136	0	REGENIE_BETA=1.303138;REGENIE_SE=0.526136;MAC=141.000000	BIN	Pass	Yes	Yes	Unspecified haemorrhoids with other complications (I84.8)	digestive	0	0	Gastrointestinal	ICD10	Gastrointestinal	Phe10	NA
SRSF2	Phe10_I848__BIN	UKB_CHIP_genes_phenome	ADD-WGR-FIRTH	2.31109	1.06327	5.0233	0.0344429	0.000407295	3859	3851	8	0	384066	383758	308	0	REGENIE_BETA=0.837719;REGENIE_SE=0.396113;MAC=316.000000	BIN	Pass	Yes	Yes	Unspecified haemorrhoids with other complications (I84.8)	digestive	0	0	Gastrointestinal	ICD10	Gastrointestinal	Phe10	NA
PRPF8	Phe10_I848__BIN	UKB_CHIP_genes_phenome	ADD-WGR-FIRTH	11.4848	0.873123	151.067	0.0633453	7.47567e-05	3859	3857	2	0	384066	384010	56	0	REGENIE_BETA=2.441023;REGENIE_SE=1.314668;MAC=58.000000	BIN	Pass	Yes	Yes	Unspecified haemorrhoids with other complications (I84.8)	digestive	0	0	Gastrointestinal	ICD10	Gastrointestinal	Phe10	NA
NRAS	Phe10_I848__BIN	UKB_CHIP_genes_phenome	ADD-WGR-FIRTH	42.3412	0.588508	3046.31	0.0859881	3.22227e-05	3859	3858	1	0	384066	384042	24	0	REGENIE_BETA=3.745761;REGENIE_SE=2.181635;MAC=25.000000	BIN	Pass	Yes	Yes	Unspecified haemorrhoids with other complications (I84.8)	digestive	0	0	Gastrointestinal	ICD10	Gastrointestinal	Phe10	NA
CBL	Phe10_I848__BIN	UKB_CHIP_genes_phenome	ADD-WGR-FIRTH	0.362163	0.0614681	2.13382	0.261693	0.000152091	3859	3859	0	0	384066	383948	118	0	REGENIE_BETA=-1.015661;REGENIE_SE=0.904902;MAC=118.000000	BIN	Pass	Yes	Yes	Unspecified haemorrhoids with other complications (I84.8)	digestive	0	0	Gastrointestinal	ICD10	Gastrointestinal	Phe10	NA
RUNX1	Phe10_I848__BIN	UKB_CHIP_genes_phenome	ADD-WGR-FIRTH	5.13543	0.210915	125.039	0.315139	4.76896e-05	3859	3858	1	0	384066	384030	36	0	REGENIE_BETA=1.636164;REGENIE_SE=1.628837;MAC=37.000000	BIN	Pass	Yes	Yes	Unspecified haemorrhoids with other complications (I84.8)	digestive	0	0	Gastrointestinal	ICD10	Gastrointestinal	Phe10	NA
IDH2	Phe10_I848__BIN	UKB_CHIP_genes_phenome	ADD-WGR-FIRTH	2.44322	0.359714	16.5947	0.360754	0.000119869	3859	3857	2	0	384066	383975	91	0	REGENIE_BETA=0.893319;REGENIE_SE=0.977449;MAC=93.000000	BIN	Pass	Yes	Yes	Unspecified haemorrhoids with other complications (I84.8)	digestive	0	0	Gastrointestinal	ICD10	Gastrointestinal	Phe10	NA
SF3B1	Phe10_I848__BIN	UKB_CHIP_genes_phenome	ADD-WGR-FIRTH	1.68645	0.499358	5.69555	0.399988	0.000297738	3859	3855	4	0	384066	383839	227	0	REGENIE_BETA=0.522627;REGENIE_SE=0.620960;MAC=231.000000	BIN	Pass	Yes	Yes	Unspecified haemorrhoids with other complications (I84.8)	digestive	0	0	Gastrointestinal	ICD10	Gastrointestinal	Phe10	NA
KRAS	Phe10_I848__BIN	UKB_CHIP_genes_phenome	ADD-WGR-FIRTH	0.361012	0.0266607	4.88847	0.443468	6.44454e-05	3859	3859	0	0	384066	384016	50	0	REGENIE_BETA=-1.018843;REGENIE_SE=1.329474;MAC=50.000000	BIN	Pass	Yes	Yes	Unspecified haemorrhoids with other complications (I84.8)	digestive	0	0	Gastrointestinal	ICD10	Gastrointestinal	Phe10	NA
PPM1D	Phe10_I848__BIN	UKB_CHIP_genes_phenome	ADD-WGR-FIRTH	0.778184	0.385749	1.56985	0.483659	0.000934459	3859	3853	6	0	384066	383347	719	0	REGENIE_BETA=-0.250793;REGENIE_SE=0.358055;MAC=725.000000	BIN	Pass	Yes	Yes	Unspecified haemorrhoids with other complications (I84.8)	digestive	0	0	Gastrointestinal	ICD10	Gastrointestinal	Phe10	NA
MPL	Phe10_I848__BIN	UKB_CHIP_genes_phenome	ADD-WGR-FIRTH	0.359443	0.0188413	6.85724	0.496408	4.12451e-05	3859	3859	0	0	384066	384034	32	0	REGENIE_BETA=-1.023199;REGENIE_SE=1.504366;MAC=32.000000	BIN	Pass	Yes	Yes	Unspecified haemorrhoids with other complications (I84.8)	digestive	0	0	Gastrointestinal	ICD10	Gastrointestinal	Phe10	NA
SUZ12	Phe10_I848__BIN	UKB_CHIP_genes_phenome	ADD-WGR-FIRTH	0.361422	0.0138473	9.43331	0.540871	4.2534e-05	3859	3859	0	0	384066	384033	33	0	REGENIE_BETA=-1.017710;REGENIE_SE=1.664294;MAC=33.000000	BIN	Pass	Yes	Yes	Unspecified haemorrhoids with other complications (I84.8)	digestive	0	0	Gastrointestinal	ICD10	Gastrointestinal	Phe10	NA
TP53	Phe10_I848__BIN	UKB_CHIP_genes_phenome	ADD-WGR-FIRTH	1.32004	0.530481	3.28478	0.550532	0.000586454	3859	3853	6	0	384066	383617	449	0	REGENIE_BETA=0.277665;REGENIE_SE=0.465129;MAC=455.000000	BIN	Pass	Yes	Yes	Unspecified haemorrhoids with other complications (I84.8)	digestive	0	0	Gastrointestinal	ICD10	Gastrointestinal	Phe10	NA
PHF6	Phe10_I848__BIN	UKB_CHIP_genes_phenome	ADD-WGR-FIRTH	0.363233	0.0090677	14.5503	0.590674	3.86673e-05	3859	3859	0	0	384066	384036	30	0	REGENIE_BETA=-1.012712;REGENIE_SE=1.882853;MAC=30.000000	BIN	Pass	Yes	Yes	Unspecified haemorrhoids with other complications (I84.8)	digestive	0	0	Gastrointestinal	ICD10	Gastrointestinal	Phe10	NA
ASXL1	Phe10_I848__BIN	UKB_CHIP_genes_phenome	ADD-WGR-FIRTH	1.10754	0.746886	1.64235	0.611364	0.00284849	3859	3831	28	0	384066	381884	2182	0	REGENIE_BETA=0.102142;REGENIE_SE=0.201016;MAC=2210.000000	BIN	Pass	Yes	Yes	Unspecified haemorrhoids with other complications (I84.8)	digestive	0	0	Gastrointestinal	ICD10	Gastrointestinal	Phe10	NA
JAK2	Phe10_I848__BIN	UKB_CHIP_genes_phenome	ADD-WGR-FIRTH	0.752109	0.229676	2.4629	0.63786	0.000328672	3859	3857	2	0	384066	383813	253	0	REGENIE_BETA=-0.284874;REGENIE_SE=0.605221;MAC=255.000000	BIN	Pass	Yes	Yes	Unspecified haemorrhoids with other complications (I84.8)	digestive	0	0	Gastrointestinal	ICD10	Gastrointestinal	Phe10	NA
DNMT3A	Phe10_I848__BIN	UKB_CHIP_genes_phenome	ADD-WGR-FIRTH	0.96276	0.821734	1.12799	0.638621	0.0204434	3859	3701	158	0	384066	368363	15703	0	REGENIE_BETA=-0.037951;REGENIE_SE=0.080811;MAC=15861.000000	BIN	Pass	Yes	Yes	Unspecified haemorrhoids with other complications (I84.8)	digestive	0	0	Gastrointestinal	ICD10	Gastrointestinal	Phe10	NA
TET2	Phe10_I848__BIN	UKB_CHIP_genes_phenome	ADD-WGR-FIRTH	1.06968	0.804131	1.42292	0.643609	0.00585294	3859	3807	52	0	384066	379577	4489	0	REGENIE_BETA=0.067359;REGENIE_SE=0.145590;MAC=4541.000000	BIN	Pass	Yes	Yes	Unspecified haemorrhoids with other complications (I84.8)	digestive	0	0	Gastrointestinal	ICD10	Gastrointestinal	Phe10	NA
ETNK1	Phe10_I848__BIN	UKB_CHIP_genes_phenome	ADD-WGR-FIRTH	0.360556	0.00467865	27.786	0.645378	1.93336e-05	3859	3859	0	0	384066	384051	15	0	REGENIE_BETA=-1.020107;REGENIE_SE=2.216693;MAC=15.000000	BIN	Pass	Yes	Yes	Unspecified haemorrhoids with other complications (I84.8)	digestive	0	0	Gastrointestinal	ICD10	Gastrointestinal	Phe10	NA
BRAF	Phe10_I848__BIN	UKB_CHIP_genes_phenome	ADD-WGR-FIRTH	0.360914	0.0041084	31.7054	0.655385	2.32004e-05	3859	3859	0	0	384066	384048	18	0	REGENIE_BETA=-1.019117;REGENIE_SE=2.283514;MAC=18.000000	BIN	Pass	Yes	Yes	Unspecified haemorrhoids with other complications (I84.8)	digestive	0	0	Gastrointestinal	ICD10	Gastrointestinal	Phe10	NA
GNB1	Phe10_I848__BIN	UKB_CHIP_genes_phenome	ADD-WGR-FIRTH	1.25524	0.267201	5.8968	0.77335	0.000203648	3859	3857	2	0	384066	383910	156	0	REGENIE_BETA=0.227327;REGENIE_SE=0.789342;MAC=158.000000	BIN	Pass	Yes	Yes	Unspecified haemorrhoids with other complications (I84.8)	digestive	0	0	Gastrointestinal	ICD10	Gastrointestinal	Phe10	NA
CALR	Phe10_I848__BIN	UKB_CHIP_genes_phenome	ADD-WGR-FIRTH	1.05302	0.138931	7.98124	0.960132	0.000109557	3859	3858	1	0	384066	383982	84	0	REGENIE_BETA=0.051658;REGENIE_SE=1.033405;MAC=85.000000	BIN	Pass	Yes	Yes	Unspecified haemorrhoids with other complications (I84.8)	digestive	0	0	Gastrointestinal	ICD10	Gastrointestinal	Phe10	NA
SF3B1	Phe10_I849__BIN	UKB_CHIP_genes_phenome	ADD-WGR-FIRTH	1.99988	1.19928	3.33495	0.00789689	0.000297738	14954	14935	19	0	372971	372759	212	0	REGENIE_BETA=0.693088;REGENIE_SE=0.260908;MAC=231.000000	BIN	Pass	Yes	Yes	Unspecified haemorrhoids without complication (I84.9)	digestive	0	0	Gastrointestinal	ICD10	Gastrointestinal	Phe10	NA
SRSF2	Phe10_I849__BIN	UKB_CHIP_genes_phenome	ADD-WGR-FIRTH	1.55339	0.909224	2.65392	0.107022	0.000407295	14954	14934	20	0	372971	372675	296	0	REGENIE_BETA=0.440437;REGENIE_SE=0.273271;MAC=316.000000	BIN	Pass	Yes	Yes	Unspecified haemorrhoids without complication (I84.9)	digestive	0	0	Gastrointestinal	ICD10	Gastrointestinal	Phe10	NA
PRPF8	Phe10_I849__BIN	UKB_CHIP_genes_phenome	ADD-WGR-FIRTH	0.351014	0.0959522	1.28409	0.113628	7.47567e-05	14954	14954	0	0	372971	372913	58	0	REGENIE_BETA=-1.046928;REGENIE_SE=0.661735;MAC=58.000000	BIN	Pass	Yes	Yes	Unspecified haemorrhoids without complication (I84.9)	digestive	0	0	Gastrointestinal	ICD10	Gastrointestinal	Phe10	NA
TET2	Phe10_I849__BIN	UKB_CHIP_genes_phenome	ADD-WGR-FIRTH	1.11824	0.9662	1.29421	0.133918	0.00585294	14954	14742	212	0	372971	368642	4329	0	REGENIE_BETA=0.111760;REGENIE_SE=0.074565;MAC=4541.000000	BIN	Pass	Yes	Yes	Unspecified haemorrhoids without complication (I84.9)	digestive	0	0	Gastrointestinal	ICD10	Gastrointestinal	Phe10	NA
PHF6	Phe10_I849__BIN	UKB_CHIP_genes_phenome	ADD-WGR-FIRTH	0.35194	0.0525579	2.35668	0.281759	3.86673e-05	14954	14954	0	0	372971	372941	30	0	REGENIE_BETA=-1.044293;REGENIE_SE=0.970194;MAC=30.000000	BIN	Pass	Yes	Yes	Unspecified haemorrhoids without complication (I84.9)	digestive	0	0	Gastrointestinal	ICD10	Gastrointestinal	Phe10	NA
CBL	Phe10_I849__BIN	UKB_CHIP_genes_phenome	ADD-WGR-FIRTH	1.63118	0.651002	4.08718	0.296457	0.000152091	14954	14947	7	0	372971	372860	111	0	REGENIE_BETA=0.489306;REGENIE_SE=0.468656;MAC=118.000000	BIN	Pass	Yes	Yes	Unspecified haemorrhoids without complication (I84.9)	digestive	0	0	Gastrointestinal	ICD10	Gastrointestinal	Phe10	NA
NRAS	Phe10_I849__BIN	UKB_CHIP_genes_phenome	ADD-WGR-FIRTH	0.351506	0.0485605	2.54439	0.300551	3.22227e-05	14954	14954	0	0	372971	372946	25	0	REGENIE_BETA=-1.045528;REGENIE_SE=1.009926;MAC=25.000000	BIN	Pass	Yes	Yes	Unspecified haemorrhoids without complication (I84.9)	digestive	0	0	Gastrointestinal	ICD10	Gastrointestinal	Phe10	NA
ETNK1	Phe10_I849__BIN	UKB_CHIP_genes_phenome	ADD-WGR-FIRTH	0.34913	0.031157	3.91218	0.393362	1.93336e-05	14954	14954	0	0	372971	372956	15	0	REGENIE_BETA=-1.052310;REGENIE_SE=1.232883;MAC=15.000000	BIN	Pass	Yes	Yes	Unspecified haemorrhoids without complication (I84.9)	digestive	0	0	Gastrointestinal	ICD10	Gastrointestinal	Phe10	NA
KRAS	Phe10_I849__BIN	UKB_CHIP_genes_phenome	ADD-WGR-FIRTH	0.599081	0.14339	2.50294	0.482475	6.44454e-05	14954	14953	1	0	372971	372922	49	0	REGENIE_BETA=-0.512359;REGENIE_SE=0.729516;MAC=50.000000	BIN	Pass	Yes	Yes	Unspecified haemorrhoids without complication (I84.9)	digestive	0	0	Gastrointestinal	ICD10	Gastrointestinal	Phe10	NA
GNB1	Phe10_I849__BIN	UKB_CHIP_genes_phenome	ADD-WGR-FIRTH	0.773631	0.354563	1.68801	0.519085	0.000203648	14954	14949	5	0	372971	372818	153	0	REGENIE_BETA=-0.256660;REGENIE_SE=0.398073;MAC=158.000000	BIN	Pass	Yes	Yes	Unspecified haemorrhoids without complication (I84.9)	digestive	0	0	Gastrointestinal	ICD10	Gastrointestinal	Phe10	NA
TP53	Phe10_I849__BIN	UKB_CHIP_genes_phenome	ADD-WGR-FIRTH	1.15355	0.730699	1.82109	0.539774	0.000586454	14954	14932	22	0	372971	372538	433	0	REGENIE_BETA=0.142841;REGENIE_SE=0.232961;MAC=455.000000	BIN	Pass	Yes	Yes	Unspecified haemorrhoids without complication (I84.9)	digestive	0	0	Gastrointestinal	ICD10	Gastrointestinal	Phe10	NA
JAK2	Phe10_I849__BIN	UKB_CHIP_genes_phenome	ADD-WGR-FIRTH	0.845208	0.457657	1.56094	0.591062	0.000328672	14954	14945	9	0	372971	372725	246	0	REGENIE_BETA=-0.168173;REGENIE_SE=0.312997;MAC=255.000000	BIN	Pass	Yes	Yes	Unspecified haemorrhoids without complication (I84.9)	digestive	0	0	Gastrointestinal	ICD10	Gastrointestinal	Phe10	NA
DNMT3A	Phe10_I849__BIN	UKB_CHIP_genes_phenome	ADD-WGR-FIRTH	1.02128	0.942026	1.1072	0.609399	0.0204434	14954	14292	662	0	372971	357772	15199	0	REGENIE_BETA=0.021058;REGENIE_SE=0.041215;MAC=15861.000000	BIN	Pass	Yes	Yes	Unspecified haemorrhoids without complication (I84.9)	digestive	0	0	Gastrointestinal	ICD10	Gastrointestinal	Phe10	NA
IDH2	Phe10_I849__BIN	UKB_CHIP_genes_phenome	ADD-WGR-FIRTH	1.29486	0.475285	3.52771	0.613327	0.000119869	14954	14949	5	0	372971	372883	88	0	REGENIE_BETA=0.258405;REGENIE_SE=0.511359;MAC=93.000000	BIN	Pass	Yes	Yes	Unspecified haemorrhoids without complication (I84.9)	digestive	0	0	Gastrointestinal	ICD10	Gastrointestinal	Phe10	NA
RUNX1	Phe10_I849__BIN	UKB_CHIP_genes_phenome	ADD-WGR-FIRTH	0.689233	0.137606	3.45218	0.650733	4.76896e-05	14954	14953	1	0	372971	372935	36	0	REGENIE_BETA=-0.372176;REGENIE_SE=0.822047;MAC=37.000000	BIN	Pass	Yes	Yes	Unspecified haemorrhoids without complication (I84.9)	digestive	0	0	Gastrointestinal	ICD10	Gastrointestinal	Phe10	NA
MPL	Phe10_I849__BIN	UKB_CHIP_genes_phenome	ADD-WGR-FIRTH	1.44782	0.277069	7.56553	0.660928	4.12451e-05	14954	14952	2	0	372971	372941	30	0	REGENIE_BETA=0.370057;REGENIE_SE=0.843661;MAC=32.000000	BIN	Pass	Yes	Yes	Unspecified haemorrhoids without complication (I84.9)	digestive	0	0	Gastrointestinal	ICD10	Gastrointestinal	Phe10	NA
CALR	Phe10_I849__BIN	UKB_CHIP_genes_phenome	ADD-WGR-FIRTH	0.846185	0.29251	2.44788	0.757955	0.000109557	14954	14951	3	0	372971	372889	82	0	REGENIE_BETA=-0.167018;REGENIE_SE=0.541969;MAC=85.000000	BIN	Pass	Yes	Yes	Unspecified haemorrhoids without complication (I84.9)	digestive	0	0	Gastrointestinal	ICD10	Gastrointestinal	Phe10	NA
ASXL1	Phe10_I849__BIN	UKB_CHIP_genes_phenome	ADD-WGR-FIRTH	1.03241	0.841093	1.26725	0.760323	0.00284849	14954	14854	100	0	372971	370861	2110	0	REGENIE_BETA=0.031900;REGENIE_SE=0.104569;MAC=2210.000000	BIN	Pass	Yes	Yes	Unspecified haemorrhoids without complication (I84.9)	digestive	0	0	Gastrointestinal	ICD10	Gastrointestinal	Phe10	NA
PPM1D	Phe10_I849__BIN	UKB_CHIP_genes_phenome	ADD-WGR-FIRTH	0.947112	0.662295	1.35441	0.765908	0.000934459	14954	14924	30	0	372971	372276	695	0	REGENIE_BETA=-0.054338;REGENIE_SE=0.182507;MAC=725.000000	BIN	Pass	Yes	Yes	Unspecified haemorrhoids without complication (I84.9)	digestive	0	0	Gastrointestinal	ICD10	Gastrointestinal	Phe10	NA
SUZ12	Phe10_I849__BIN	UKB_CHIP_genes_phenome	ADD-WGR-FIRTH	0.840181	0.135439	5.21198	0.851656	4.2534e-05	14954	14953	1	0	372971	372939	32	0	REGENIE_BETA=-0.174138;REGENIE_SE=0.931189;MAC=33.000000	BIN	Pass	Yes	Yes	Unspecified haemorrhoids without complication (I84.9)	digestive	0	0	Gastrointestinal	ICD10	Gastrointestinal	Phe10	NA
BRAF	Phe10_I849__BIN	UKB_CHIP_genes_phenome	ADD-WGR-FIRTH	1.21922	0.135921	10.9365	0.859449	2.32004e-05	14954	14953	1	0	372971	372954	17	0	REGENIE_BETA=0.198211;REGENIE_SE=1.119355;MAC=18.000000	BIN	Pass	Yes	Yes	Unspecified haemorrhoids without complication (I84.9)	digestive	0	0	Gastrointestinal	ICD10	Gastrointestinal	Phe10	NA
GNAS	Phe10_I849__BIN	UKB_CHIP_genes_phenome	ADD-WGR-FIRTH	1.00237	0.441221	2.27721	0.995484	0.000181736	14954	14948	6	0	372971	372836	135	0	REGENIE_BETA=0.002370;REGENIE_SE=0.418671;MAC=141.000000	BIN	Pass	Yes	Yes	Unspecified haemorrhoids without complication (I84.9)	digestive	0	0	Gastrointestinal	ICD10	Gastrointestinal	Phe10	NA
CALR	Phe10_I85__BIN	UKB_CHIP_genes_phenome	ADD-WGR-FIRTH	15.5652	2.56447	94.4742	0.00284936	0.000109564	684	682	2	0	387216	387133	83	0	REGENIE_BETA=2.745039;REGENIE_SE=0.920062;MAC=85.000000	BIN	Pass	Yes	Yes	Esophageal varices	digestive	0	0	Gastrointestinal	ICD10	Gastrointestinal	Phe10	NA
JAK2	Phe10_I85__BIN	UKB_CHIP_genes_phenome	ADD-WGR-FIRTH	6.77984	1.69685	27.0891	0.00676576	0.000328693	684	681	3	0	387216	386964	252	0	REGENIE_BETA=1.913954;REGENIE_SE=0.706736;MAC=255.000000	BIN	Pass	Yes	Yes	Esophageal varices	digestive	0	0	Gastrointestinal	ICD10	Gastrointestinal	Phe10	NA
SUZ12	Phe10_I85__BIN	UKB_CHIP_genes_phenome	ADD-WGR-FIRTH	26.9807	2.30103	316.362	0.00870437	4.25367e-05	684	683	1	0	387216	387184	32	0	REGENIE_BETA=3.295123;REGENIE_SE=1.256026;MAC=33.000000	BIN	Pass	Yes	Yes	Esophageal varices	digestive	0	0	Gastrointestinal	ICD10	Gastrointestinal	Phe10	NA
ASXL1	Phe10_I85__BIN	UKB_CHIP_genes_phenome	ADD-WGR-FIRTH	2.18267	1.12929	4.21864	0.0202548	0.00284738	684	673	11	0	387216	385018	2198	0	REGENIE_BETA=0.780549;REGENIE_SE=0.336212;MAC=2209.000000	BIN	Pass	Yes	Yes	Esophageal varices	digestive	0	0	Gastrointestinal	ICD10	Gastrointestinal	Phe10	NA
TP53	Phe10_I85__BIN	UKB_CHIP_genes_phenome	ADD-WGR-FIRTH	3.64361	1.01498	13.0799	0.0473929	0.000586491	684	681	3	0	387216	386764	452	0	REGENIE_BETA=1.292976;REGENIE_SE=0.652105;MAC=455.000000	BIN	Pass	Yes	Yes	Esophageal varices	digestive	0	0	Gastrointestinal	ICD10	Gastrointestinal	Phe10	NA
IDH2	Phe10_I85__BIN	UKB_CHIP_genes_phenome	ADD-WGR-FIRTH	42.3743	0.590202	3042.31	0.0857692	0.000119876	684	683	1	0	387216	387124	92	0	REGENIE_BETA=3.746541;REGENIE_SE=2.180567;MAC=93.000000	BIN	Pass	Yes	Yes	Esophageal varices	digestive	0	0	Gastrointestinal	ICD10	Gastrointestinal	Phe10	NA
SRSF2	Phe10_I85__BIN	UKB_CHIP_genes_phenome	ADD-WGR-FIRTH	6.00393	0.590537	61.0414	0.129819	0.000407321	684	682	2	0	387216	386902	314	0	REGENIE_BETA=1.792415;REGENIE_SE=1.183256;MAC=316.000000	BIN	Pass	Yes	Yes	Esophageal varices	digestive	0	0	Gastrointestinal	ICD10	Gastrointestinal	Phe10	NA
TET2	Phe10_I85__BIN	UKB_CHIP_genes_phenome	ADD-WGR-FIRTH	0.610959	0.322114	1.15882	0.131388	0.00585331	684	679	5	0	387216	382680	4536	0	REGENIE_BETA=-0.492726;REGENIE_SE=0.326601;MAC=4541.000000	BIN	Pass	Yes	Yes	Esophageal varices	digestive	0	0	Gastrointestinal	ICD10	Gastrointestinal	Phe10	NA
GNB1	Phe10_I85__BIN	UKB_CHIP_genes_phenome	ADD-WGR-FIRTH	14.4193	0.336857	617.227	0.16384	0.000203661	684	683	1	0	387216	387059	157	0	REGENIE_BETA=2.668570;REGENIE_SE=1.916702;MAC=158.000000	BIN	Pass	Yes	Yes	Esophageal varices	digestive	0	0	Gastrointestinal	ICD10	Gastrointestinal	Phe10	NA
PPM1D	Phe10_I85__BIN	UKB_CHIP_genes_phenome	ADD-WGR-FIRTH	2.42753	0.511053	11.5309	0.264604	0.000934519	684	681	3	0	387216	386494	722	0	REGENIE_BETA=0.886875;REGENIE_SE=0.794993;MAC=725.000000	BIN	Pass	Yes	Yes	Esophageal varices	digestive	0	0	Gastrointestinal	ICD10	Gastrointestinal	Phe10	NA
SF3B1	Phe10_I85__BIN	UKB_CHIP_genes_phenome	ADD-WGR-FIRTH	0.364402	0.0250213	5.30703	0.460101	0.000297757	684	684	0	0	387216	386985	231	0	REGENIE_BETA=-1.009498;REGENIE_SE=1.366622;MAC=231.000000	BIN	Pass	Yes	Yes	Esophageal varices	digestive	0	0	Gastrointestinal	ICD10	Gastrointestinal	Phe10	NA
DNMT3A	Phe10_I85__BIN	UKB_CHIP_genes_phenome	ADD-WGR-FIRTH	0.877365	0.605857	1.27055	0.48861	0.0204434	684	658	26	0	387216	371382	15834	0	REGENIE_BETA=-0.130832;REGENIE_SE=0.188921;MAC=15860.000000	BIN	Pass	Yes	Yes	Esophageal varices	digestive	0	0	Gastrointestinal	ICD10	Gastrointestinal	Phe10	NA
GNAS	Phe10_I85__BIN	UKB_CHIP_genes_phenome	ADD-WGR-FIRTH	0.366071	0.00778329	17.2174	0.609017	0.000181748	684	684	0	0	387216	387075	141	0	REGENIE_BETA=-1.004927;REGENIE_SE=1.964755;MAC=141.000000	BIN	Pass	Yes	Yes	Esophageal varices	digestive	0	0	Gastrointestinal	ICD10	Gastrointestinal	Phe10	NA
CBL	Phe10_I85__BIN	UKB_CHIP_genes_phenome	ADD-WGR-FIRTH	0.365419	0.00681121	19.6046	0.620282	0.000152101	684	684	0	0	387216	387098	118	0	REGENIE_BETA=-1.006712;REGENIE_SE=2.031912;MAC=118.000000	BIN	Pass	Yes	Yes	Esophageal varices	digestive	0	0	Gastrointestinal	ICD10	Gastrointestinal	Phe10	NA
RUNX1	Phe10_I85__BIN	UKB_CHIP_genes_phenome	ADD-WGR-FIRTH	0.360167	0.00151225	85.7795	0.714585	4.76927e-05	684	684	0	0	387216	387179	37	0	REGENIE_BETA=-1.021187;REGENIE_SE=2.792381;MAC=37.000000	BIN	Pass	Yes	Yes	Esophageal varices	digestive	0	0	Gastrointestinal	ICD10	Gastrointestinal	Phe10	NA
KRAS	Phe10_I85__BIN	UKB_CHIP_genes_phenome	ADD-WGR-FIRTH	0.365321	0.00144713	92.2236	0.721226	6.44496e-05	684	684	0	0	387216	387166	50	0	REGENIE_BETA=-1.006980;REGENIE_SE=2.822091;MAC=50.000000	BIN	Pass	Yes	Yes	Esophageal varices	digestive	0	0	Gastrointestinal	ICD10	Gastrointestinal	Phe10	NA
MPL	Phe10_I85__BIN	UKB_CHIP_genes_phenome	ADD-WGR-FIRTH	0.356131	0.000897698	141.283	0.735206	4.12477e-05	684	684	0	0	387216	387184	32	0	REGENIE_BETA=-1.032458;REGENIE_SE=3.052719;MAC=32.000000	BIN	Pass	Yes	Yes	Esophageal varices	digestive	0	0	Gastrointestinal	ICD10	Gastrointestinal	Phe10	NA
PRPF8	Phe10_I85__BIN	UKB_CHIP_genes_phenome	ADD-WGR-FIRTH	0.365336	0.000839046	159.074	0.745335	7.47615e-05	684	684	0	0	387216	387158	58	0	REGENIE_BETA=-1.006939;REGENIE_SE=3.100213;MAC=58.000000	BIN	Pass	Yes	Yes	Esophageal varices	digestive	0	0	Gastrointestinal	ICD10	Gastrointestinal	Phe10	NA
BRAF	Phe10_I85__BIN	UKB_CHIP_genes_phenome	ADD-WGR-FIRTH	0.366314	3.5922e-05	3735.49	0.831128	2.32019e-05	684	684	0	0	387216	387198	18	0	REGENIE_BETA=-1.004263;REGENIE_SE=4.709218;MAC=18.000000	BIN	Pass	Yes	Yes	Esophageal varices	digestive	0	0	Gastrointestinal	ICD10	Gastrointestinal	Phe10	NA
PHF6	Phe10_I85__BIN	UKB_CHIP_genes_phenome	ADD-WGR-FIRTH	0.366789	2.64426e-05	5087.78	0.836705	3.86698e-05	684	684	0	0	387216	387186	30	0	REGENIE_BETA=-1.002968;REGENIE_SE=4.866194;MAC=30.000000	BIN	Pass	Yes	Yes	Esophageal varices	digestive	0	0	Gastrointestinal	ICD10	Gastrointestinal	Phe10	NA
ETNK1	Phe10_I85__BIN	UKB_CHIP_genes_phenome	ADD-WGR-FIRTH	0.364274	7.98972e-06	16608.3	0.853618	1.93349e-05	684	684	0	0	387216	387201	15	0	REGENIE_BETA=-1.009849;REGENIE_SE=5.473318;MAC=15.000000	BIN	Pass	Yes	Yes	Esophageal varices	digestive	0	0	Gastrointestinal	ICD10	Gastrointestinal	Phe10	NA
NRAS	Phe10_I85__BIN	UKB_CHIP_genes_phenome	ADD-WGR-FIRTH	0.366819	2.17184e-06	61955	0.870284	3.22248e-05	684	684	0	0	387216	387191	25	0	REGENIE_BETA=-1.002886;REGENIE_SE=6.141465;MAC=25.000000	BIN	Pass	Yes	Yes	Esophageal varices	digestive	0	0	Gastrointestinal	ICD10	Gastrointestinal	Phe10	NA
CALR	Phe10_I859__BIN	UKB_CHIP_genes_phenome	ADD-WGR-FIRTH	17.2554	2.79103	106.68	0.002182	0.000109557	643	641	2	0	387282	387199	83	0	REGENIE_BETA=2.848123;REGENIE_SE=0.929461;MAC=85.000000	BIN	Pass	Yes	Yes	Oesophageal varices without bleeding (I85.9)	digestive	0	0	Gastrointestinal	ICD10	Gastrointestinal	Phe10	NA
JAK2	Phe10_I859__BIN	UKB_CHIP_genes_phenome	ADD-WGR-FIRTH	7.56081	1.85969	30.7395	0.00469964	0.000328672	643	640	3	0	387282	387030	252	0	REGENIE_BETA=2.022979;REGENIE_SE=0.715609;MAC=255.000000	BIN	Pass	Yes	Yes	Oesophageal varices without bleeding (I85.9)	digestive	0	0	Gastrointestinal	ICD10	Gastrointestinal	Phe10	NA
SUZ12	Phe10_I859__BIN	UKB_CHIP_genes_phenome	ADD-WGR-FIRTH	24.5959	2.13119	283.86	0.0102786	4.2534e-05	643	642	1	0	387282	387250	32	0	REGENIE_BETA=3.202581;REGENIE_SE=1.247931;MAC=33.000000	BIN	Pass	Yes	Yes	Oesophageal varices without bleeding (I85.9)	digestive	0	0	Gastrointestinal	ICD10	Gastrointestinal	Phe10	NA
ASXL1	Phe10_I859__BIN	UKB_CHIP_genes_phenome	ADD-WGR-FIRTH	2.17803	1.09391	4.33655	0.0267308	0.00284849	643	633	10	0	387282	385082	2200	0	REGENIE_BETA=0.778420;REGENIE_SE=0.351363;MAC=2210.000000	BIN	Pass	Yes	Yes	Oesophageal varices without bleeding (I85.9)	digestive	0	0	Gastrointestinal	ICD10	Gastrointestinal	Phe10	NA
TP53	Phe10_I859__BIN	UKB_CHIP_genes_phenome	ADD-WGR-FIRTH	3.74527	1.03656	13.5323	0.0439312	0.000586454	643	640	3	0	387282	386830	452	0	REGENIE_BETA=1.320493;REGENIE_SE=0.655414;MAC=455.000000	BIN	Pass	Yes	Yes	Oesophageal varices without bleeding (I85.9)	digestive	0	0	Gastrointestinal	ICD10	Gastrointestinal	Phe10	NA
IDH2	Phe10_I859__BIN	UKB_CHIP_genes_phenome	ADD-WGR-FIRTH	48.9244	0.639103	3745.24	0.0788002	0.000119869	643	642	1	0	387282	387190	92	0	REGENIE_BETA=3.890276;REGENIE_SE=2.213288;MAC=93.000000	BIN	Pass	Yes	Yes	Oesophageal varices without bleeding (I85.9)	digestive	0	0	Gastrointestinal	ICD10	Gastrointestinal	Phe10	NA
TET2	Phe10_I859__BIN	UKB_CHIP_genes_phenome	ADD-WGR-FIRTH	0.563923	0.291652	1.09037	0.0886079	0.00585294	643	639	4	0	387282	382745	4537	0	REGENIE_BETA=-0.572838;REGENIE_SE=0.336412;MAC=4541.000000	BIN	Pass	Yes	Yes	Oesophageal varices without bleeding (I85.9)	digestive	0	0	Gastrointestinal	ICD10	Gastrointestinal	Phe10	NA
GNB1	Phe10_I859__BIN	UKB_CHIP_genes_phenome	ADD-WGR-FIRTH	23.6559	0.432727	1293.2	0.121225	0.000203648	643	642	1	0	387282	387125	157	0	REGENIE_BETA=3.163614;REGENIE_SE=2.041498;MAC=158.000000	BIN	Pass	Yes	Yes	Oesophageal varices without bleeding (I85.9)	digestive	0	0	Gastrointestinal	ICD10	Gastrointestinal	Phe10	NA
PPM1D	Phe10_I859__BIN	UKB_CHIP_genes_phenome	ADD-WGR-FIRTH	2.70749	0.545396	13.4407	0.22308	0.000934459	643	640	3	0	387282	386560	722	0	REGENIE_BETA=0.996023;REGENIE_SE=0.817498;MAC=725.000000	BIN	Pass	Yes	Yes	Oesophageal varices without bleeding (I85.9)	digestive	0	0	Gastrointestinal	ICD10	Gastrointestinal	Phe10	NA
SF3B1	Phe10_I859__BIN	UKB_CHIP_genes_phenome	ADD-WGR-FIRTH	0.364656	0.0250594	5.30636	0.460273	0.000297738	643	643	0	0	387282	387051	231	0	REGENIE_BETA=-1.008801;REGENIE_SE=1.366202;MAC=231.000000	BIN	Pass	Yes	Yes	Oesophageal varices without bleeding (I85.9)	digestive	0	0	Gastrointestinal	ICD10	Gastrointestinal	Phe10	NA
GNAS	Phe10_I859__BIN	UKB_CHIP_genes_phenome	ADD-WGR-FIRTH	0.366094	0.00644454	20.7967	0.625875	0.000181736	643	643	0	0	387282	387141	141	0	REGENIE_BETA=-1.004864;REGENIE_SE=2.061088;MAC=141.000000	BIN	Pass	Yes	Yes	Oesophageal varices without bleeding (I85.9)	digestive	0	0	Gastrointestinal	ICD10	Gastrointestinal	Phe10	NA
CBL	Phe10_I859__BIN	UKB_CHIP_genes_phenome	ADD-WGR-FIRTH	0.365364	0.00596242	22.3887	0.631571	0.000152091	643	643	0	0	387282	387164	118	0	REGENIE_BETA=-1.006861;REGENIE_SE=2.099742;MAC=118.000000	BIN	Pass	Yes	Yes	Oesophageal varices without bleeding (I85.9)	digestive	0	0	Gastrointestinal	ICD10	Gastrointestinal	Phe10	NA
DNMT3A	Phe10_I859__BIN	UKB_CHIP_genes_phenome	ADD-WGR-FIRTH	0.921298	0.630069	1.34714	0.672409	0.0204434	643	617	26	0	387282	371447	15835	0	REGENIE_BETA=-0.081972;REGENIE_SE=0.193858;MAC=15861.000000	BIN	Pass	Yes	Yes	Oesophageal varices without bleeding (I85.9)	digestive	0	0	Gastrointestinal	ICD10	Gastrointestinal	Phe10	NA
SRSF2	Phe10_I859__BIN	UKB_CHIP_genes_phenome	ADD-WGR-FIRTH	1.5569	0.146811	16.5106	0.713281	0.000407295	643	642	1	0	387282	386967	315	0	REGENIE_BETA=0.442696;REGENIE_SE=1.204772;MAC=316.000000	BIN	Pass	Yes	Yes	Oesophageal varices without bleeding (I85.9)	digestive	0	0	Gastrointestinal	ICD10	Gastrointestinal	Phe10	NA
MPL	Phe10_I859__BIN	UKB_CHIP_genes_phenome	ADD-WGR-FIRTH	0.356935	0.00079128	161.008	0.741114	4.12451e-05	643	643	0	0	387282	387250	32	0	REGENIE_BETA=-1.030201;REGENIE_SE=3.118250;MAC=32.000000	BIN	Pass	Yes	Yes	Oesophageal varices without bleeding (I85.9)	digestive	0	0	Gastrointestinal	ICD10	Gastrointestinal	Phe10	NA
KRAS	Phe10_I859__BIN	UKB_CHIP_genes_phenome	ADD-WGR-FIRTH	0.366139	0.000849642	157.782	0.745453	6.44454e-05	643	643	0	0	387282	387232	50	0	REGENIE_BETA=-1.004741;REGENIE_SE=3.094932;MAC=50.000000	BIN	Pass	Yes	Yes	Oesophageal varices without bleeding (I85.9)	digestive	0	0	Gastrointestinal	ICD10	Gastrointestinal	Phe10	NA
RUNX1	Phe10_I859__BIN	UKB_CHIP_genes_phenome	ADD-WGR-FIRTH	0.363388	0.000674005	195.92	0.752437	4.76896e-05	643	643	0	0	387282	387245	37	0	REGENIE_BETA=-1.012283;REGENIE_SE=3.209237;MAC=37.000000	BIN	Pass	Yes	Yes	Oesophageal varices without bleeding (I85.9)	digestive	0	0	Gastrointestinal	ICD10	Gastrointestinal	Phe10	NA
PRPF8	Phe10_I859__BIN	UKB_CHIP_genes_phenome	ADD-WGR-FIRTH	0.365998	0.000601215	222.807	0.758641	7.47567e-05	643	643	0	0	387282	387224	58	0	REGENIE_BETA=-1.005126;REGENIE_SE=3.271199;MAC=58.000000	BIN	Pass	Yes	Yes	Oesophageal varices without bleeding (I85.9)	digestive	0	0	Gastrointestinal	ICD10	Gastrointestinal	Phe10	NA
BRAF	Phe10_I859__BIN	UKB_CHIP_genes_phenome	ADD-WGR-FIRTH	0.366168	5.24296e-05	2557.31	0.823953	2.32004e-05	643	643	0	0	387282	387264	18	0	REGENIE_BETA=-1.004663;REGENIE_SE=4.516091;MAC=18.000000	BIN	Pass	Yes	Yes	Oesophageal varices without bleeding (I85.9)	digestive	0	0	Gastrointestinal	ICD10	Gastrointestinal	Phe10	NA
PHF6	Phe10_I859__BIN	UKB_CHIP_genes_phenome	ADD-WGR-FIRTH	0.366535	1.96217e-05	6846.9	0.841473	3.86673e-05	643	643	0	0	387282	387252	30	0	REGENIE_BETA=-1.003662;REGENIE_SE=5.018058;MAC=30.000000	BIN	Pass	Yes	Yes	Oesophageal varices without bleeding (I85.9)	digestive	0	0	Gastrointestinal	ICD10	Gastrointestinal	Phe10	NA
ETNK1	Phe10_I859__BIN	UKB_CHIP_genes_phenome	ADD-WGR-FIRTH	0.364109	1.01596e-05	13049.2	0.850231	1.93336e-05	643	643	0	0	387282	387267	15	0	REGENIE_BETA=-1.010303;REGENIE_SE=5.350499;MAC=15.000000	BIN	Pass	Yes	Yes	Oesophageal varices without bleeding (I85.9)	digestive	0	0	Gastrointestinal	ICD10	Gastrointestinal	Phe10	NA
NRAS	Phe10_I859__BIN	UKB_CHIP_genes_phenome	ADD-WGR-FIRTH	0.36722	1.20944e-06	111498	0.876395	3.22227e-05	643	643	0	0	387282	387257	25	0	REGENIE_BETA=-1.001793;REGENIE_SE=6.440708;MAC=25.000000	BIN	Pass	Yes	Yes	Oesophageal varices without bleeding (I85.9)	digestive	0	0	Gastrointestinal	ICD10	Gastrointestinal	Phe10	NA
JAK2	Phe10_I86__BIN	UKB_CHIP_genes_phenome	ADD-WGR-FIRTH	6.98901	2.04485	23.8874	0.00193045	0.00032821	766	762	4	0	386181	385931	250	0	REGENIE_BETA=1.944338;REGENIE_SE=0.627059;MAC=254.000000	BIN	Pass	Yes	Yes	Varicose veins of other sites	circulatory system	0	0	Cardiovascular	ICD10	Cardiovascular	Phe10	NA
CALR	Phe10_I86__BIN	UKB_CHIP_genes_phenome	ADD-WGR-FIRTH	8.5745	0.961267	76.4845	0.0542816	0.000109834	766	765	1	0	386181	386097	84	0	REGENIE_BETA=2.148793;REGENIE_SE=1.116498;MAC=85.000000	BIN	Pass	Yes	Yes	Varicose veins of other sites	circulatory system	0	0	Cardiovascular	ICD10	Cardiovascular	Phe10	NA
ASXL1	Phe10_I86__BIN	UKB_CHIP_genes_phenome	ADD-WGR-FIRTH	1.8038	0.74899	4.34413	0.188361	0.00284535	766	758	8	0	386181	383987	2194	0	REGENIE_BETA=0.589897;REGENIE_SE=0.448441;MAC=2202.000000	BIN	Pass	Yes	Yes	Varicose veins of other sites	circulatory system	0	0	Cardiovascular	ICD10	Cardiovascular	Phe10	NA
TET2	Phe10_I86__BIN	UKB_CHIP_genes_phenome	ADD-WGR-FIRTH	0.708017	0.366106	1.36924	0.304849	0.00585093	766	760	6	0	386181	381659	4522	0	REGENIE_BETA=-0.345288;REGENIE_SE=0.336508;MAC=4528.000000	BIN	Pass	Yes	Yes	Varicose veins of other sites	circulatory system	0	0	Cardiovascular	ICD10	Cardiovascular	Phe10	NA
TP53	Phe10_I86__BIN	UKB_CHIP_genes_phenome	ADD-WGR-FIRTH	0.364825	0.0437343	3.04331	0.351515	0.000586644	766	766	0	0	386181	385727	454	0	REGENIE_BETA=-1.008338;REGENIE_SE=1.082308;MAC=454.000000	BIN	Pass	Yes	Yes	Varicose veins of other sites	circulatory system	0	0	Cardiovascular	ICD10	Cardiovascular	Phe10	NA
SF3B1	Phe10_I86__BIN	UKB_CHIP_genes_phenome	ADD-WGR-FIRTH	0.365017	0.021254	6.26883	0.487252	0.00029849	766	766	0	0	386181	385950	231	0	REGENIE_BETA=-1.007811;REGENIE_SE=1.450741;MAC=231.000000	BIN	Pass	Yes	Yes	Varicose veins of other sites	circulatory system	0	0	Cardiovascular	ICD10	Cardiovascular	Phe10	NA
GNB1	Phe10_I86__BIN	UKB_CHIP_genes_phenome	ADD-WGR-FIRTH	0.364079	0.011277	11.7543	0.568718	0.000204162	766	766	0	0	386181	386023	158	0	REGENIE_BETA=-1.010385;REGENIE_SE=1.772788;MAC=158.000000	BIN	Pass	Yes	Yes	Varicose veins of other sites	circulatory system	0	0	Cardiovascular	ICD10	Cardiovascular	Phe10	NA
GNAS	Phe10_I86__BIN	UKB_CHIP_genes_phenome	ADD-WGR-FIRTH	0.364221	0.0085786	15.4637	0.597435	0.000182195	766	766	0	0	386181	386040	141	0	REGENIE_BETA=-1.009994;REGENIE_SE=1.912530;MAC=141.000000	BIN	Pass	Yes	Yes	Varicose veins of other sites	circulatory system	0	0	Cardiovascular	ICD10	Cardiovascular	Phe10	NA
DNMT3A	Phe10_I86__BIN	UKB_CHIP_genes_phenome	ADD-WGR-FIRTH	0.903114	0.616138	1.32375	0.601429	0.0204485	766	741	25	0	386181	370381	15800	0	REGENIE_BETA=-0.101907;REGENIE_SE=0.195094;MAC=15825.000000	BIN	Pass	Yes	Yes	Varicose veins of other sites	circulatory system	0	0	Cardiovascular	ICD10	Cardiovascular	Phe10	NA
PPM1D	Phe10_I86__BIN	UKB_CHIP_genes_phenome	ADD-WGR-FIRTH	0.678365	0.144432	3.18613	0.62293	0.000935529	766	765	1	0	386181	385458	723	0	REGENIE_BETA=-0.388069;REGENIE_SE=0.789237;MAC=724.000000	BIN	Pass	Yes	Yes	Varicose veins of other sites	circulatory system	0	0	Cardiovascular	ICD10	Cardiovascular	Phe10	NA
IDH2	Phe10_I86__BIN	UKB_CHIP_genes_phenome	ADD-WGR-FIRTH	0.365351	0.0037196	35.8859	0.667042	0.000120171	766	766	0	0	386181	386088	93	0	REGENIE_BETA=-1.006898;REGENIE_SE=2.340473;MAC=93.000000	BIN	Pass	Yes	Yes	Varicose veins of other sites	circulatory system	0	0	Cardiovascular	ICD10	Cardiovascular	Phe10	NA
CBL	Phe10_I86__BIN	UKB_CHIP_genes_phenome	ADD-WGR-FIRTH	0.366339	0.00370402	36.2321	0.668351	0.000152476	766	766	0	0	386181	386063	118	0	REGENIE_BETA=-1.004196;REGENIE_SE=2.343993;MAC=118.000000	BIN	Pass	Yes	Yes	Varicose veins of other sites	circulatory system	0	0	Cardiovascular	ICD10	Cardiovascular	Phe10	NA
KRAS	Phe10_I86__BIN	UKB_CHIP_genes_phenome	ADD-WGR-FIRTH	0.36456	0.00174302	76.2492	0.711272	6.33162e-05	766	766	0	0	386181	386132	49	0	REGENIE_BETA=-1.009064;REGENIE_SE=2.726107;MAC=49.000000	BIN	Pass	Yes	Yes	Varicose veins of other sites	circulatory system	0	0	Cardiovascular	ICD10	Cardiovascular	Phe10	NA
PRPF8	Phe10_I86__BIN	UKB_CHIP_genes_phenome	ADD-WGR-FIRTH	0.363807	0.00109643	120.715	0.732789	7.49457e-05	766	766	0	0	386181	386123	58	0	REGENIE_BETA=-1.011133;REGENIE_SE=2.961568;MAC=58.000000	BIN	Pass	Yes	Yes	Varicose veins of other sites	circulatory system	0	0	Cardiovascular	ICD10	Cardiovascular	Phe10	NA
RUNX1	Phe10_I86__BIN	UKB_CHIP_genes_phenome	ADD-WGR-FIRTH	0.360109	0.0009291	139.575	0.736964	4.6518e-05	766	766	0	0	386181	386145	36	0	REGENIE_BETA=-1.021348;REGENIE_SE=3.040845;MAC=36.000000	BIN	Pass	Yes	Yes	Varicose veins of other sites	circulatory system	0	0	Cardiovascular	ICD10	Cardiovascular	Phe10	NA
SUZ12	Phe10_I86__BIN	UKB_CHIP_genes_phenome	ADD-WGR-FIRTH	0.364464	0.00028994	458.144	0.781626	4.26415e-05	766	766	0	0	386181	386148	33	0	REGENIE_BETA=-1.009327;REGENIE_SE=3.641144;MAC=33.000000	BIN	Pass	Yes	Yes	Varicose veins of other sites	circulatory system	0	0	Cardiovascular	ICD10	Cardiovascular	Phe10	NA
MPL	Phe10_I86__BIN	UKB_CHIP_genes_phenome	ADD-WGR-FIRTH	0.364259	0.000270777	490.013	0.783512	4.13493e-05	766	766	0	0	386181	386149	32	0	REGENIE_BETA=-1.009891;REGENIE_SE=3.675743;MAC=32.000000	BIN	Pass	Yes	Yes	Varicose veins of other sites	circulatory system	0	0	Cardiovascular	ICD10	Cardiovascular	Phe10	NA
PHF6	Phe10_I86__BIN	UKB_CHIP_genes_phenome	ADD-WGR-FIRTH	0.365264	0.000100247	1330.89	0.809785	3.8765e-05	766	766	0	0	386181	386151	30	0	REGENIE_BETA=-1.007136;REGENIE_SE=4.184129;MAC=30.000000	BIN	Pass	Yes	Yes	Varicose veins of other sites	circulatory system	0	0	Cardiovascular	ICD10	Cardiovascular	Phe10	NA
BRAF	Phe10_I86__BIN	UKB_CHIP_genes_phenome	ADD-WGR-FIRTH	0.365759	2.39474e-05	5586.39	0.837868	2.3259e-05	766	766	0	0	386181	386163	18	0	REGENIE_BETA=-1.005781;REGENIE_SE=4.915329;MAC=18.000000	BIN	Pass	Yes	Yes	Varicose veins of other sites	circulatory system	0	0	Cardiovascular	ICD10	Cardiovascular	Phe10	NA
SRSF2	Phe10_I86__BIN	UKB_CHIP_genes_phenome	ADD-WGR-FIRTH	1.23079	0.141591	10.6987	0.850713	0.00040574	766	765	1	0	386181	385868	313	0	REGENIE_BETA=0.207654;REGENIE_SE=1.103318;MAC=314.000000	BIN	Pass	Yes	Yes	Varicose veins of other sites	circulatory system	0	0	Cardiovascular	ICD10	Cardiovascular	Phe10	NA
ETNK1	Phe10_I86__BIN	UKB_CHIP_genes_phenome	ADD-WGR-FIRTH	0.364588	3.57099e-06	37223.5	0.863861	1.93825e-05	766	766	0	0	386181	386166	15	0	REGENIE_BETA=-1.008987;REGENIE_SE=5.884640;MAC=15.000000	BIN	Pass	Yes	Yes	Varicose veins of other sites	circulatory system	0	0	Cardiovascular	ICD10	Cardiovascular	Phe10	NA
NRAS	Phe10_I86__BIN	UKB_CHIP_genes_phenome	ADD-WGR-FIRTH	0.367164	1.20729e-06	111663	0.876392	3.23042e-05	766	766	0	0	386181	386156	25	0	REGENIE_BETA=-1.001946;REGENIE_SE=6.441541;MAC=25.000000	BIN	Pass	Yes	Yes	Varicose veins of other sites	circulatory system	0	0	Cardiovascular	ICD10	Cardiovascular	Phe10	NA
ASXL1	Phe10_I87__BIN	UKB_CHIP_genes_phenome	ADD-WGR-FIRTH	2.00759	0.853057	4.72465	0.110486	0.00284843	687	678	9	0	386719	384521	2198	0	REGENIE_BETA=0.696933;REGENIE_SE=0.436672;MAC=2207.000000	BIN	Pass	Yes	Yes	Other disorders of veins	circulatory system	0	0	Cardiovascular	ICD10	Cardiovascular	Phe10	NA
GNAS	Phe10_I87__BIN	UKB_CHIP_genes_phenome	ADD-WGR-FIRTH	16.1737	0.356526	733.719	0.152697	0.00018198	687	686	1	0	386719	386579	140	0	REGENIE_BETA=2.783390;REGENIE_SE=1.946330;MAC=141.000000	BIN	Pass	Yes	Yes	Other disorders of veins	circulatory system	0	0	Cardiovascular	ICD10	Cardiovascular	Phe10	NA
CBL	Phe10_I87__BIN	UKB_CHIP_genes_phenome	ADD-WGR-FIRTH	9.28894	0.273262	315.757	0.215396	0.000152295	687	686	1	0	386719	386602	117	0	REGENIE_BETA=2.228825;REGENIE_SE=1.799089;MAC=118.000000	BIN	Pass	Yes	Yes	Other disorders of veins	circulatory system	0	0	Cardiovascular	ICD10	Cardiovascular	Phe10	NA
TP53	Phe10_I87__BIN	UKB_CHIP_genes_phenome	ADD-WGR-FIRTH	2.66371	0.377559	18.7927	0.325688	0.000587239	687	685	2	0	386719	386266	453	0	REGENIE_BETA=0.979720;REGENIE_SE=0.996829;MAC=455.000000	BIN	Pass	Yes	Yes	Other disorders of veins	circulatory system	0	0	Cardiovascular	ICD10	Cardiovascular	Phe10	NA
DNMT3A	Phe10_I87__BIN	UKB_CHIP_genes_phenome	ADD-WGR-FIRTH	1.18692	0.833533	1.69013	0.341982	0.0204269	687	649	38	0	386719	370930	15789	0	REGENIE_BETA=0.171361;REGENIE_SE=0.180332;MAC=15827.000000	BIN	Pass	Yes	Yes	Other disorders of veins	circulatory system	0	0	Cardiovascular	ICD10	Cardiovascular	Phe10	NA
SF3B1	Phe10_I87__BIN	UKB_CHIP_genes_phenome	ADD-WGR-FIRTH	0.364866	0.0303079	4.3925	0.427075	0.000296846	687	687	0	0	386719	386489	230	0	REGENIE_BETA=-1.008224;REGENIE_SE=1.269474;MAC=230.000000	BIN	Pass	Yes	Yes	Other disorders of veins	circulatory system	0	0	Cardiovascular	ICD10	Cardiovascular	Phe10	NA
PPM1D	Phe10_I87__BIN	UKB_CHIP_genes_phenome	ADD-WGR-FIRTH	1.71231	0.418455	7.0067	0.454376	0.00093442	687	684	3	0	386719	385998	721	0	REGENIE_BETA=0.537841;REGENIE_SE=0.718904;MAC=724.000000	BIN	Pass	Yes	Yes	Other disorders of veins	circulatory system	0	0	Cardiovascular	ICD10	Cardiovascular	Phe10	NA
JAK2	Phe10_I87__BIN	UKB_CHIP_genes_phenome	ADD-WGR-FIRTH	0.36583	0.0211165	6.33779	0.489543	0.000329112	687	687	0	0	386719	386464	255	0	REGENIE_BETA=-1.005586;REGENIE_SE=1.455188;MAC=255.000000	BIN	Pass	Yes	Yes	Other disorders of veins	circulatory system	0	0	Cardiovascular	ICD10	Cardiovascular	Phe10	NA
GNB1	Phe10_I87__BIN	UKB_CHIP_genes_phenome	ADD-WGR-FIRTH	0.366396	0.00863932	15.5389	0.59949	0.00020392	687	687	0	0	386719	386561	158	0	REGENIE_BETA=-1.004041;REGENIE_SE=1.911969;MAC=158.000000	BIN	Pass	Yes	Yes	Other disorders of veins	circulatory system	0	0	Cardiovascular	ICD10	Cardiovascular	Phe10	NA
TET2	Phe10_I87__BIN	UKB_CHIP_genes_phenome	ADD-WGR-FIRTH	1.16287	0.629337	2.1487	0.630041	0.00585432	687	675	12	0	386719	382195	4524	0	REGENIE_BETA=0.150887;REGENIE_SE=0.313258;MAC=4536.000000	BIN	Pass	Yes	Yes	Other disorders of veins	circulatory system	0	0	Cardiovascular	ICD10	Cardiovascular	Phe10	NA
IDH2	Phe10_I87__BIN	UKB_CHIP_genes_phenome	ADD-WGR-FIRTH	0.365184	0.00502504	26.539	0.645042	0.000120029	687	687	0	0	386719	386626	93	0	REGENIE_BETA=-1.007354;REGENIE_SE=2.186759;MAC=93.000000	BIN	Pass	Yes	Yes	Other disorders of veins	circulatory system	0	0	Cardiovascular	ICD10	Cardiovascular	Phe10	NA
CALR	Phe10_I87__BIN	UKB_CHIP_genes_phenome	ADD-WGR-FIRTH	0.366098	0.00328676	40.7782	0.676034	0.000109704	687	687	0	0	386719	386634	85	0	REGENIE_BETA=-1.004853;REGENIE_SE=2.404637;MAC=85.000000	BIN	Pass	Yes	Yes	Other disorders of veins	circulatory system	0	0	Cardiovascular	ICD10	Cardiovascular	Phe10	NA
PRPF8	Phe10_I87__BIN	UKB_CHIP_genes_phenome	ADD-WGR-FIRTH	0.366065	0.00141463	94.727	0.722955	7.22756e-05	687	687	0	0	386719	386663	56	0	REGENIE_BETA=-1.004943;REGENIE_SE=2.834716;MAC=56.000000	BIN	Pass	Yes	Yes	Other disorders of veins	circulatory system	0	0	Cardiovascular	ICD10	Cardiovascular	Phe10	NA
KRAS	Phe10_I87__BIN	UKB_CHIP_genes_phenome	ADD-WGR-FIRTH	0.365272	0.00116396	114.629	0.731329	6.45318e-05	687	687	0	0	386719	386669	50	0	REGENIE_BETA=-1.007113;REGENIE_SE=2.933122;MAC=50.000000	BIN	Pass	Yes	Yes	Other disorders of veins	circulatory system	0	0	Cardiovascular	ICD10	Cardiovascular	Phe10	NA
RUNX1	Phe10_I87__BIN	UKB_CHIP_genes_phenome	ADD-WGR-FIRTH	0.365998	0.000356264	375.998	0.776349	4.77535e-05	687	687	0	0	386719	386682	37	0	REGENIE_BETA=-1.005128;REGENIE_SE=3.538183;MAC=37.000000	BIN	Pass	Yes	Yes	Other disorders of veins	circulatory system	0	0	Cardiovascular	ICD10	Cardiovascular	Phe10	NA
SUZ12	Phe10_I87__BIN	UKB_CHIP_genes_phenome	ADD-WGR-FIRTH	0.365419	0.000240781	554.574	0.787644	4.2591e-05	687	687	0	0	386719	386686	33	0	REGENIE_BETA=-1.006711;REGENIE_SE=3.737269;MAC=33.000000	BIN	Pass	Yes	Yes	Other disorders of veins	circulatory system	0	0	Cardiovascular	ICD10	Cardiovascular	Phe10	NA
MPL	Phe10_I87__BIN	UKB_CHIP_genes_phenome	ADD-WGR-FIRTH	0.366274	0.000200901	667.774	0.793182	4.13003e-05	687	687	0	0	386719	386687	32	0	REGENIE_BETA=-1.004374;REGENIE_SE=3.830847;MAC=32.000000	BIN	Pass	Yes	Yes	Other disorders of veins	circulatory system	0	0	Cardiovascular	ICD10	Cardiovascular	Phe10	NA
PHF6	Phe10_I87__BIN	UKB_CHIP_genes_phenome	ADD-WGR-FIRTH	0.365934	0.000158498	844.854	0.79917	3.87191e-05	687	687	0	0	386719	386689	30	0	REGENIE_BETA=-1.005301;REGENIE_SE=3.951330;MAC=30.000000	BIN	Pass	Yes	Yes	Other disorders of veins	circulatory system	0	0	Cardiovascular	ICD10	Cardiovascular	Phe10	NA
BRAF	Phe10_I87__BIN	UKB_CHIP_genes_phenome	ADD-WGR-FIRTH	0.365006	4.94519e-05	2694.12	0.824484	2.32314e-05	687	687	0	0	386719	386701	18	0	REGENIE_BETA=-1.007842;REGENIE_SE=4.544302;MAC=18.000000	BIN	Pass	Yes	Yes	Other disorders of veins	circulatory system	0	0	Cardiovascular	ICD10	Cardiovascular	Phe10	NA
NRAS	Phe10_I87__BIN	UKB_CHIP_genes_phenome	ADD-WGR-FIRTH	0.36649	2.26316e-05	5934.85	0.839149	3.22659e-05	687	687	0	0	386719	386694	25	0	REGENIE_BETA=-1.003784;REGENIE_SE=4.945184;MAC=25.000000	BIN	Pass	Yes	Yes	Other disorders of veins	circulatory system	0	0	Cardiovascular	ICD10	Cardiovascular	Phe10	NA
ETNK1	Phe10_I87__BIN	UKB_CHIP_genes_phenome	ADD-WGR-FIRTH	0.366267	7.5318e-06	17811.4	0.855261	1.93595e-05	687	687	0	0	386719	386704	15	0	REGENIE_BETA=-1.004391;REGENIE_SE=5.506216;MAC=15.000000	BIN	Pass	Yes	Yes	Other disorders of veins	circulatory system	0	0	Cardiovascular	ICD10	Cardiovascular	Phe10	NA
SRSF2	Phe10_I87__BIN	UKB_CHIP_genes_phenome	ADD-WGR-FIRTH	1.09156	0.140137	8.5024	0.933337	0.00040655	687	686	1	0	386719	386405	314	0	REGENIE_BETA=0.087607;REGENIE_SE=1.047337;MAC=315.000000	BIN	Pass	Yes	Yes	Other disorders of veins	circulatory system	0	0	Cardiovascular	ICD10	Cardiovascular	Phe10	NA
PRPF8	Phe10_I89__BIN	UKB_CHIP_genes_phenome	ADD-WGR-FIRTH	9.31013	1.03724	83.5665	0.0463032	7.49298e-05	1174	1173	1	0	385855	385798	57	0	REGENIE_BETA=2.231103;REGENIE_SE=1.119684;MAC=58.000000	BIN	Pass	Yes	Yes	Other noninfective disorders of lymphatic vessels and lymph nodes	circulatory system	0	0	Cardiovascular	ICD10	Cardiovascular	Phe10	NA
DNMT3A	Phe10_I89__BIN	UKB_CHIP_genes_phenome	ADD-WGR-FIRTH	1.20039	0.911106	1.58151	0.194206	0.0204468	1174	1111	63	0	385855	370091	15764	0	REGENIE_BETA=0.182643;REGENIE_SE=0.140686;MAC=15827.000000	BIN	Pass	Yes	Yes	Other noninfective disorders of lymphatic vessels and lymph nodes	circulatory system	0	0	Cardiovascular	ICD10	Cardiovascular	Phe10	NA
IDH2	Phe10_I89__BIN	UKB_CHIP_genes_phenome	ADD-WGR-FIRTH	9.18378	0.272017	310.061	0.216859	0.000118854	1174	1173	1	0	385855	385764	91	0	REGENIE_BETA=2.217439;REGENIE_SE=1.795610;MAC=92.000000	BIN	Pass	Yes	Yes	Other noninfective disorders of lymphatic vessels and lymph nodes	circulatory system	0	0	Cardiovascular	ICD10	Cardiovascular	Phe10	NA
TP53	Phe10_I89__BIN	UKB_CHIP_genes_phenome	ADD-WGR-FIRTH	2.73066	0.548165	13.6027	0.220139	0.000585227	1174	1171	3	0	385855	385405	450	0	REGENIE_BETA=1.004543;REGENIE_SE=0.819261;MAC=453.000000	BIN	Pass	Yes	Yes	Other noninfective disorders of lymphatic vessels and lymph nodes	circulatory system	0	0	Cardiovascular	ICD10	Cardiovascular	Phe10	NA
GNB1	Phe10_I89__BIN	UKB_CHIP_genes_phenome	ADD-WGR-FIRTH	0.360875	0.0326106	3.9935	0.405972	0.000204119	1174	1174	0	0	385855	385697	158	0	REGENIE_BETA=-1.019224;REGENIE_SE=1.226498;MAC=158.000000	BIN	Pass	Yes	Yes	Other noninfective disorders of lymphatic vessels and lymph nodes	circulatory system	0	0	Cardiovascular	ICD10	Cardiovascular	Phe10	NA
ASXL1	Phe10_I89__BIN	UKB_CHIP_genes_phenome	ADD-WGR-FIRTH	1.35081	0.638113	2.85952	0.431932	0.00284475	1174	1165	9	0	385855	383662	2193	0	REGENIE_BETA=0.300708;REGENIE_SE=0.382633;MAC=2202.000000	BIN	Pass	Yes	Yes	Other noninfective disorders of lymphatic vessels and lymph nodes	circulatory system	0	0	Cardiovascular	ICD10	Cardiovascular	Phe10	NA
GNAS	Phe10_I89__BIN	UKB_CHIP_genes_phenome	ADD-WGR-FIRTH	0.365471	0.0186953	7.14451	0.506943	0.000182157	1174	1174	0	0	385855	385714	141	0	REGENIE_BETA=-1.006570;REGENIE_SE=1.516821;MAC=141.000000	BIN	Pass	Yes	Yes	Other noninfective disorders of lymphatic vessels and lymph nodes	circulatory system	0	0	Cardiovascular	ICD10	Cardiovascular	Phe10	NA
CBL	Phe10_I89__BIN	UKB_CHIP_genes_phenome	ADD-WGR-FIRTH	0.365346	0.0145222	9.19131	0.540599	0.000152443	1174	1174	0	0	385855	385737	118	0	REGENIE_BETA=-1.006909;REGENIE_SE=1.645524;MAC=118.000000	BIN	Pass	Yes	Yes	Other noninfective disorders of lymphatic vessels and lymph nodes	circulatory system	0	0	Cardiovascular	ICD10	Cardiovascular	Phe10	NA
CALR	Phe10_I89__BIN	UKB_CHIP_genes_phenome	ADD-WGR-FIRTH	0.363607	0.0106981	12.3582	0.573875	0.000109811	1174	1174	0	0	385855	385770	85	0	REGENIE_BETA=-1.011682;REGENIE_SE=1.799015;MAC=85.000000	BIN	Pass	Yes	Yes	Other noninfective disorders of lymphatic vessels and lymph nodes	circulatory system	0	0	Cardiovascular	ICD10	Cardiovascular	Phe10	NA
MPL	Phe10_I89__BIN	UKB_CHIP_genes_phenome	ADD-WGR-FIRTH	0.358645	0.00331639	38.7851	0.667832	4.13406e-05	1174	1174	0	0	385855	385823	32	0	REGENIE_BETA=-1.025422;REGENIE_SE=2.389563;MAC=32.000000	BIN	Pass	Yes	Yes	Other noninfective disorders of lymphatic vessels and lymph nodes	circulatory system	0	0	Cardiovascular	ICD10	Cardiovascular	Phe10	NA
RUNX1	Phe10_I89__BIN	UKB_CHIP_genes_phenome	ADD-WGR-FIRTH	0.362974	0.00182274	72.2814	0.707516	4.65081e-05	1174	1174	0	0	385855	385819	36	0	REGENIE_BETA=-1.013424;REGENIE_SE=2.701065;MAC=36.000000	BIN	Pass	Yes	Yes	Other noninfective disorders of lymphatic vessels and lymph nodes	circulatory system	0	0	Cardiovascular	ICD10	Cardiovascular	Phe10	NA
KRAS	Phe10_I89__BIN	UKB_CHIP_genes_phenome	ADD-WGR-FIRTH	0.365966	0.00179131	74.7671	0.711111	6.45946e-05	1174	1174	0	0	385855	385805	50	0	REGENIE_BETA=-1.005215;REGENIE_SE=2.714128;MAC=50.000000	BIN	Pass	Yes	Yes	Other noninfective disorders of lymphatic vessels and lymph nodes	circulatory system	0	0	Cardiovascular	ICD10	Cardiovascular	Phe10	NA
NRAS	Phe10_I89__BIN	UKB_CHIP_genes_phenome	ADD-WGR-FIRTH	0.362974	0.00145047	90.8326	0.719091	3.22973e-05	1174	1174	0	0	385855	385830	25	0	REGENIE_BETA=-1.013425;REGENIE_SE=2.817624;MAC=25.000000	BIN	Pass	Yes	Yes	Other noninfective disorders of lymphatic vessels and lymph nodes	circulatory system	0	0	Cardiovascular	ICD10	Cardiovascular	Phe10	NA
PPM1D	Phe10_I89__BIN	UKB_CHIP_genes_phenome	ADD-WGR-FIRTH	1.23231	0.353194	4.29958	0.74319	0.000936622	1174	1171	3	0	385855	385133	722	0	REGENIE_BETA=0.208890;REGENIE_SE=0.637577;MAC=725.000000	BIN	Pass	Yes	Yes	Other noninfective disorders of lymphatic vessels and lymph nodes	circulatory system	0	0	Cardiovascular	ICD10	Cardiovascular	Phe10	NA
SUZ12	Phe10_I89__BIN	UKB_CHIP_genes_phenome	ADD-WGR-FIRTH	0.364481	0.000443598	299.475	0.768185	4.26325e-05	1174	1174	0	0	385855	385822	33	0	REGENIE_BETA=-1.009281;REGENIE_SE=3.424201;MAC=33.000000	BIN	Pass	Yes	Yes	Other noninfective disorders of lymphatic vessels and lymph nodes	circulatory system	0	0	Cardiovascular	ICD10	Cardiovascular	Phe10	NA
PHF6	Phe10_I89__BIN	UKB_CHIP_genes_phenome	ADD-WGR-FIRTH	0.366076	0.000343763	389.837	0.777517	3.87568e-05	1174	1174	0	0	385855	385825	30	0	REGENIE_BETA=-1.004915;REGENIE_SE=3.556516;MAC=30.000000	BIN	Pass	Yes	Yes	Other noninfective disorders of lymphatic vessels and lymph nodes	circulatory system	0	0	Cardiovascular	ICD10	Cardiovascular	Phe10	NA
BRAF	Phe10_I89__BIN	UKB_CHIP_genes_phenome	ADD-WGR-FIRTH	0.365674	0.000127186	1051.35	0.804453	2.32541e-05	1174	1174	0	0	385855	385837	18	0	REGENIE_BETA=-1.006014;REGENIE_SE=4.063262;MAC=18.000000	BIN	Pass	Yes	Yes	Other noninfective disorders of lymphatic vessels and lymph nodes	circulatory system	0	0	Cardiovascular	ICD10	Cardiovascular	Phe10	NA
JAK2	Phe10_I89__BIN	UKB_CHIP_genes_phenome	ADD-WGR-FIRTH	1.32081	0.143184	12.1839	0.80611	0.000329433	1174	1173	1	0	385855	385601	254	0	REGENIE_BETA=0.278246;REGENIE_SE=1.133628;MAC=255.000000	BIN	Pass	Yes	Yes	Other noninfective disorders of lymphatic vessels and lymph nodes	circulatory system	0	0	Cardiovascular	ICD10	Cardiovascular	Phe10	NA
ETNK1	Phe10_I89__BIN	UKB_CHIP_genes_phenome	ADD-WGR-FIRTH	0.363721	0.000107537	1230.21	0.807285	1.93784e-05	1174	1174	0	0	385855	385840	15	0	REGENIE_BETA=-1.011369;REGENIE_SE=4.146152;MAC=15.000000	BIN	Pass	Yes	Yes	Other noninfective disorders of lymphatic vessels and lymph nodes	circulatory system	0	0	Cardiovascular	ICD10	Cardiovascular	Phe10	NA
SF3B1	Phe10_I89__BIN	UKB_CHIP_genes_phenome	ADD-WGR-FIRTH	1.21101	0.141109	10.393	0.861426	0.000298427	1174	1173	1	0	385855	385625	230	0	REGENIE_BETA=0.191455;REGENIE_SE=1.096795;MAC=231.000000	BIN	Pass	Yes	Yes	Other noninfective disorders of lymphatic vessels and lymph nodes	circulatory system	0	0	Cardiovascular	ICD10	Cardiovascular	Phe10	NA
TET2	Phe10_I89__BIN	UKB_CHIP_genes_phenome	ADD-WGR-FIRTH	0.975417	0.58784	1.61853	0.923255	0.00585098	1174	1159	15	0	385855	381341	4514	0	REGENIE_BETA=-0.024891;REGENIE_SE=0.258377;MAC=4529.000000	BIN	Pass	Yes	Yes	Other noninfective disorders of lymphatic vessels and lymph nodes	circulatory system	0	0	Cardiovascular	ICD10	Cardiovascular	Phe10	NA
SRSF2	Phe10_I89__BIN	UKB_CHIP_genes_phenome	ADD-WGR-FIRTH	1.06517	0.139989	8.10486	0.951377	0.000405654	1174	1173	1	0	385855	385542	313	0	REGENIE_BETA=0.063135;REGENIE_SE=1.035391;MAC=314.000000	BIN	Pass	Yes	Yes	Other noninfective disorders of lymphatic vessels and lymph nodes	circulatory system	0	0	Cardiovascular	ICD10	Cardiovascular	Phe10	NA
PRPF8	Phe10_I890__BIN	UKB_CHIP_genes_phenome	ADD-WGR-FIRTH	10.5832	1.13565	98.6252	0.0382968	7.48208e-05	766	765	1	0	386827	386770	57	0	REGENIE_BETA=2.359267;REGENIE_SE=1.138827;MAC=58.000000	BIN	Pass	Yes	Yes	Lymphedema, not elsewhere classified	circulatory system	0	0	Cardiovascular	ICD10	Cardiovascular	Phe10	NA
TP53	Phe10_I890__BIN	UKB_CHIP_genes_phenome	ADD-WGR-FIRTH	6.30586	0.933391	42.6016	0.0588591	0.000585666	766	763	3	0	386827	386376	451	0	REGENIE_BETA=1.841480;REGENIE_SE=0.974718;MAC=454.000000	BIN	Pass	Yes	Yes	Lymphedema, not elsewhere classified	circulatory system	0	0	Cardiovascular	ICD10	Cardiovascular	Phe10	NA
TET2	Phe10_I890__BIN	UKB_CHIP_genes_phenome	ADD-WGR-FIRTH	0.790345	0.427057	1.46268	0.453757	0.00584892	766	758	8	0	386827	382301	4526	0	REGENIE_BETA=-0.235286;REGENIE_SE=0.314063;MAC=4534.000000	BIN	Pass	Yes	Yes	Lymphedema, not elsewhere classified	circulatory system	0	0	Cardiovascular	ICD10	Cardiovascular	Phe10	NA
GNB1	Phe10_I890__BIN	UKB_CHIP_genes_phenome	ADD-WGR-FIRTH	0.363913	0.021804	6.07377	0.481526	0.000203822	766	766	0	0	386827	386669	158	0	REGENIE_BETA=-1.010841;REGENIE_SE=1.436159;MAC=158.000000	BIN	Pass	Yes	Yes	Lymphedema, not elsewhere classified	circulatory system	0	0	Cardiovascular	ICD10	Cardiovascular	Phe10	NA
JAK2	Phe10_I890__BIN	UKB_CHIP_genes_phenome	ADD-WGR-FIRTH	2.64219	0.167588	41.6569	0.489875	0.000328953	766	765	1	0	386827	386573	254	0	REGENIE_BETA=0.971610;REGENIE_SE=1.407095;MAC=255.000000	BIN	Pass	Yes	Yes	Lymphedema, not elsewhere classified	circulatory system	0	0	Cardiovascular	ICD10	Cardiovascular	Phe10	NA
GNAS	Phe10_I890__BIN	UKB_CHIP_genes_phenome	ADD-WGR-FIRTH	0.365807	0.0111787	11.9704	0.572022	0.000181892	766	766	0	0	386827	386686	141	0	REGENIE_BETA=-1.005651;REGENIE_SE=1.779671;MAC=141.000000	BIN	Pass	Yes	Yes	Lymphedema, not elsewhere classified	circulatory system	0	0	Cardiovascular	ICD10	Cardiovascular	Phe10	NA
SF3B1	Phe10_I890__BIN	UKB_CHIP_genes_phenome	ADD-WGR-FIRTH	2.02004	0.154781	26.3634	0.591643	0.000297993	766	765	1	0	386827	386597	230	0	REGENIE_BETA=0.703116;REGENIE_SE=1.310668;MAC=231.000000	BIN	Pass	Yes	Yes	Lymphedema, not elsewhere classified	circulatory system	0	0	Cardiovascular	ICD10	Cardiovascular	Phe10	NA
CBL	Phe10_I890__BIN	UKB_CHIP_genes_phenome	ADD-WGR-FIRTH	0.366148	0.00766971	17.4797	0.610473	0.000152222	766	766	0	0	386827	386709	118	0	REGENIE_BETA=-1.004718;REGENIE_SE=1.972362;MAC=118.000000	BIN	Pass	Yes	Yes	Lymphedema, not elsewhere classified	circulatory system	0	0	Cardiovascular	ICD10	Cardiovascular	Phe10	NA
SRSF2	Phe10_I890__BIN	UKB_CHIP_genes_phenome	ADD-WGR-FIRTH	1.92292	0.153866	24.0314	0.611858	0.000405064	766	765	1	0	386827	386514	313	0	REGENIE_BETA=0.653843;REGENIE_SE=1.288554;MAC=314.000000	BIN	Pass	Yes	Yes	Lymphedema, not elsewhere classified	circulatory system	0	0	Cardiovascular	ICD10	Cardiovascular	Phe10	NA
DNMT3A	Phe10_I890__BIN	UKB_CHIP_genes_phenome	ADD-WGR-FIRTH	1.09049	0.778881	1.52677	0.613887	0.0204506	766	727	39	0	386827	371013	15814	0	REGENIE_BETA=0.086628;REGENIE_SE=0.171700;MAC=15853.000000	BIN	Pass	Yes	Yes	Lymphedema, not elsewhere classified	circulatory system	0	0	Cardiovascular	ICD10	Cardiovascular	Phe10	NA
IDH2	Phe10_I890__BIN	UKB_CHIP_genes_phenome	ADD-WGR-FIRTH	0.365517	0.00474075	28.1818	0.649844	0.000118681	766	766	0	0	386827	386735	92	0	REGENIE_BETA=-1.006442;REGENIE_SE=2.216938;MAC=92.000000	BIN	Pass	Yes	Yes	Lymphedema, not elsewhere classified	circulatory system	0	0	Cardiovascular	ICD10	Cardiovascular	Phe10	NA
CALR	Phe10_I890__BIN	UKB_CHIP_genes_phenome	ADD-WGR-FIRTH	0.366152	0.00201525	66.5266	0.705043	0.000109651	766	766	0	0	386827	386742	85	0	REGENIE_BETA=-1.004706;REGENIE_SE=2.654287;MAC=85.000000	BIN	Pass	Yes	Yes	Lymphedema, not elsewhere classified	circulatory system	0	0	Cardiovascular	ICD10	Cardiovascular	Phe10	NA
KRAS	Phe10_I890__BIN	UKB_CHIP_genes_phenome	ADD-WGR-FIRTH	0.365325	0.000916399	145.638	0.741709	6.45006e-05	766	766	0	0	386827	386777	50	0	REGENIE_BETA=-1.006969;REGENIE_SE=3.055204;MAC=50.000000	BIN	Pass	Yes	Yes	Lymphedema, not elsewhere classified	circulatory system	0	0	Cardiovascular	ICD10	Cardiovascular	Phe10	NA
MPL	Phe10_I890__BIN	UKB_CHIP_genes_phenome	ADD-WGR-FIRTH	0.365233	0.000739524	180.38	0.750266	4.12804e-05	766	766	0	0	386827	386795	32	0	REGENIE_BETA=-1.007219;REGENIE_SE=3.164489;MAC=32.000000	BIN	Pass	Yes	Yes	Lymphedema, not elsewhere classified	circulatory system	0	0	Cardiovascular	ICD10	Cardiovascular	Phe10	NA
NRAS	Phe10_I890__BIN	UKB_CHIP_genes_phenome	ADD-WGR-FIRTH	0.365129	0.000455787	292.503	0.76773	3.22503e-05	766	766	0	0	386827	386802	25	0	REGENIE_BETA=-1.007504;REGENIE_SE=3.411277;MAC=25.000000	BIN	Pass	Yes	Yes	Lymphedema, not elsewhere classified	circulatory system	0	0	Cardiovascular	ICD10	Cardiovascular	Phe10	NA
RUNX1	Phe10_I890__BIN	UKB_CHIP_genes_phenome	ADD-WGR-FIRTH	0.36539	0.000301093	443.418	0.781109	4.77305e-05	766	766	0	0	386827	386790	37	0	REGENIE_BETA=-1.006789;REGENIE_SE=3.623180;MAC=37.000000	BIN	Pass	Yes	Yes	Lymphedema, not elsewhere classified	circulatory system	0	0	Cardiovascular	ICD10	Cardiovascular	Phe10	NA
PHF6	Phe10_I890__BIN	UKB_CHIP_genes_phenome	ADD-WGR-FIRTH	0.365024	0.000213314	624.629	0.790769	3.87004e-05	766	766	0	0	386827	386797	30	0	REGENIE_BETA=-1.007792;REGENIE_SE=3.798514;MAC=30.000000	BIN	Pass	Yes	Yes	Lymphedema, not elsewhere classified	circulatory system	0	0	Cardiovascular	ICD10	Cardiovascular	Phe10	NA
SUZ12	Phe10_I890__BIN	UKB_CHIP_genes_phenome	ADD-WGR-FIRTH	0.364641	0.00017539	758.1	0.795774	4.25704e-05	766	766	0	0	386827	386794	33	0	REGENIE_BETA=-1.008843;REGENIE_SE=3.897856;MAC=33.000000	BIN	Pass	Yes	Yes	Lymphedema, not elsewhere classified	circulatory system	0	0	Cardiovascular	ICD10	Cardiovascular	Phe10	NA
PPM1D	Phe10_I890__BIN	UKB_CHIP_genes_phenome	ADD-WGR-FIRTH	1.21726	0.265867	5.57317	0.80005	0.000935259	766	764	2	0	386827	386104	723	0	REGENIE_BETA=0.196603;REGENIE_SE=0.776219;MAC=725.000000	BIN	Pass	Yes	Yes	Lymphedema, not elsewhere classified	circulatory system	0	0	Cardiovascular	ICD10	Cardiovascular	Phe10	NA
BRAF	Phe10_I890__BIN	UKB_CHIP_genes_phenome	ADD-WGR-FIRTH	0.364278	9.40927e-05	1410.29	0.810657	2.32202e-05	766	766	0	0	386827	386809	18	0	REGENIE_BETA=-1.009839;REGENIE_SE=4.215073;MAC=18.000000	BIN	Pass	Yes	Yes	Lymphedema, not elsewhere classified	circulatory system	0	0	Cardiovascular	ICD10	Cardiovascular	Phe10	NA
ETNK1	Phe10_I890__BIN	UKB_CHIP_genes_phenome	ADD-WGR-FIRTH	0.366494	1.61571e-05	8313.24	0.844485	1.93502e-05	766	766	0	0	386827	386812	15	0	REGENIE_BETA=-1.003772;REGENIE_SE=5.117123;MAC=15.000000	BIN	Pass	Yes	Yes	Lymphedema, not elsewhere classified	circulatory system	0	0	Cardiovascular	ICD10	Cardiovascular	Phe10	NA
ASXL1	Phe10_I890__BIN	UKB_CHIP_genes_phenome	ADD-WGR-FIRTH	1.07273	0.430435	2.67344	0.880227	0.00284577	766	761	5	0	386827	384626	2201	0	REGENIE_BETA=0.070204;REGENIE_SE=0.465908;MAC=2206.000000	BIN	Pass	Yes	Yes	Lymphedema, not elsewhere classified	circulatory system	0	0	Cardiovascular	ICD10	Cardiovascular	Phe10	NA
BRAF	Phe10_I951__BIN	UKB_CHIP_genes_phenome	ADD-WGR-FIRTH	11.552	1.17944	113.146	0.0355776	2.32019e-05	2084	2083	1	0	385816	385799	17	0	REGENIE_BETA=2.446859;REGENIE_SE=1.164216;MAC=18.000000	BIN	Pass	Yes	Yes	Orthostatic hypotension	circulatory system	0	0	Cardiovascular	ICD10	Cardiovascular	Phe10	NA
TET2	Phe10_I951__BIN	UKB_CHIP_genes_phenome	ADD-WGR-FIRTH	0.722767	0.515521	1.01333	0.059679	0.00585331	2084	2060	24	0	385816	381299	4517	0	REGENIE_BETA=-0.324668;REGENIE_SE=0.172406;MAC=4541.000000	BIN	Pass	Yes	Yes	Orthostatic hypotension	circulatory system	0	0	Cardiovascular	ICD10	Cardiovascular	Phe10	NA
CBL	Phe10_I951__BIN	UKB_CHIP_genes_phenome	ADD-WGR-FIRTH	5.25897	0.544948	50.7511	0.151253	0.000152101	2084	2082	2	0	385816	385700	116	0	REGENIE_BETA=1.659935;REGENIE_SE=1.156654;MAC=118.000000	BIN	Pass	Yes	Yes	Orthostatic hypotension	circulatory system	0	0	Cardiovascular	ICD10	Cardiovascular	Phe10	NA
TP53	Phe10_I951__BIN	UKB_CHIP_genes_phenome	ADD-WGR-FIRTH	2.13524	0.733503	6.2157	0.164084	0.000586491	2084	2078	6	0	385816	385367	449	0	REGENIE_BETA=0.758577;REGENIE_SE=0.545164;MAC=455.000000	BIN	Pass	Yes	Yes	Orthostatic hypotension	circulatory system	0	0	Cardiovascular	ICD10	Cardiovascular	Phe10	NA
SUZ12	Phe10_I951__BIN	UKB_CHIP_genes_phenome	ADD-WGR-FIRTH	11.5836	0.298669	449.261	0.189354	4.25367e-05	2084	2083	1	0	385816	385784	32	0	REGENIE_BETA=2.449593;REGENIE_SE=1.866367;MAC=33.000000	BIN	Pass	Yes	Yes	Orthostatic hypotension	circulatory system	0	0	Cardiovascular	ICD10	Cardiovascular	Phe10	NA
GNB1	Phe10_I951__BIN	UKB_CHIP_genes_phenome	ADD-WGR-FIRTH	0.359839	0.0553176	2.34074	0.284708	0.000203661	2084	2084	0	0	385816	385658	158	0	REGENIE_BETA=-1.022099;REGENIE_SE=0.955408;MAC=158.000000	BIN	Pass	Yes	Yes	Orthostatic hypotension	circulatory system	0	0	Cardiovascular	ICD10	Cardiovascular	Phe10	NA
ASXL1	Phe10_I951__BIN	UKB_CHIP_genes_phenome	ADD-WGR-FIRTH	0.787528	0.501383	1.23698	0.299822	0.00284867	2084	2069	15	0	385816	383621	2195	0	REGENIE_BETA=-0.238857;REGENIE_SE=0.230376;MAC=2210.000000	BIN	Pass	Yes	Yes	Orthostatic hypotension	circulatory system	0	0	Cardiovascular	ICD10	Cardiovascular	Phe10	NA
GNAS	Phe10_I951__BIN	UKB_CHIP_genes_phenome	ADD-WGR-FIRTH	0.363047	0.0468547	2.81302	0.33209	0.000181748	2084	2084	0	0	385816	385675	141	0	REGENIE_BETA=-1.013222;REGENIE_SE=1.044653;MAC=141.000000	BIN	Pass	Yes	Yes	Orthostatic hypotension	circulatory system	0	0	Cardiovascular	ICD10	Cardiovascular	Phe10	NA
IDH2	Phe10_I951__BIN	UKB_CHIP_genes_phenome	ADD-WGR-FIRTH	0.363127	0.0342514	3.84981	0.40039	0.000119876	2084	2084	0	0	385816	385723	93	0	REGENIE_BETA=-1.013002;REGENIE_SE=1.204628;MAC=93.000000	BIN	Pass	Yes	Yes	Orthostatic hypotension	circulatory system	0	0	Cardiovascular	ICD10	Cardiovascular	Phe10	NA
JAK2	Phe10_I951__BIN	UKB_CHIP_genes_phenome	ADD-WGR-FIRTH	1.84708	0.435521	7.83361	0.405192	0.000328693	2084	2081	3	0	385816	385564	252	0	REGENIE_BETA=0.613605;REGENIE_SE=0.737166;MAC=255.000000	BIN	Pass	Yes	Yes	Orthostatic hypotension	circulatory system	0	0	Cardiovascular	ICD10	Cardiovascular	Phe10	NA
PPM1D	Phe10_I951__BIN	UKB_CHIP_genes_phenome	ADD-WGR-FIRTH	0.723273	0.318872	1.64055	0.438163	0.000934519	2084	2080	4	0	385816	385095	721	0	REGENIE_BETA=-0.323969;REGENIE_SE=0.417864;MAC=725.000000	BIN	Pass	Yes	Yes	Orthostatic hypotension	circulatory system	0	0	Cardiovascular	ICD10	Cardiovascular	Phe10	NA
CALR	Phe10_I951__BIN	UKB_CHIP_genes_phenome	ADD-WGR-FIRTH	0.362732	0.0266531	4.93656	0.446475	0.000109564	2084	2084	0	0	385816	385731	85	0	REGENIE_BETA=-1.014092;REGENIE_SE=1.332045;MAC=85.000000	BIN	Pass	Yes	Yes	Orthostatic hypotension	circulatory system	0	0	Cardiovascular	ICD10	Cardiovascular	Phe10	NA
PRPF8	Phe10_I951__BIN	UKB_CHIP_genes_phenome	ADD-WGR-FIRTH	0.362444	0.0164897	7.9665	0.519765	7.47615e-05	2084	2084	0	0	385816	385758	58	0	REGENIE_BETA=-1.014886;REGENIE_SE=1.576627;MAC=58.000000	BIN	Pass	Yes	Yes	Orthostatic hypotension	circulatory system	0	0	Cardiovascular	ICD10	Cardiovascular	Phe10	NA
DNMT3A	Phe10_I951__BIN	UKB_CHIP_genes_phenome	ADD-WGR-FIRTH	0.937929	0.770072	1.14238	0.524173	0.0204447	2084	1984	100	0	385816	370055	15761	0	REGENIE_BETA=-0.064081;REGENIE_SE=0.100609;MAC=15861.000000	BIN	Pass	Yes	Yes	Orthostatic hypotension	circulatory system	0	0	Cardiovascular	ICD10	Cardiovascular	Phe10	NA
RUNX1	Phe10_I951__BIN	UKB_CHIP_genes_phenome	ADD-WGR-FIRTH	0.356605	0.0134323	9.46728	0.537668	4.76927e-05	2084	2084	0	0	385816	385779	37	0	REGENIE_BETA=-1.031126;REGENIE_SE=1.672973;MAC=37.000000	BIN	Pass	Yes	Yes	Orthostatic hypotension	circulatory system	0	0	Cardiovascular	ICD10	Cardiovascular	Phe10	NA
MPL	Phe10_I951__BIN	UKB_CHIP_genes_phenome	ADD-WGR-FIRTH	0.362118	0.00778794	16.8375	0.604077	4.12477e-05	2084	2084	0	0	385816	385784	32	0	REGENIE_BETA=-1.015785;REGENIE_SE=1.958910;MAC=32.000000	BIN	Pass	Yes	Yes	Orthostatic hypotension	circulatory system	0	0	Cardiovascular	ICD10	Cardiovascular	Phe10	NA
KRAS	Phe10_I951__BIN	UKB_CHIP_genes_phenome	ADD-WGR-FIRTH	0.364431	0.00799088	16.6202	0.604524	6.44496e-05	2084	2084	0	0	385816	385766	50	0	REGENIE_BETA=-1.009417;REGENIE_SE=1.949034;MAC=50.000000	BIN	Pass	Yes	Yes	Orthostatic hypotension	circulatory system	0	0	Cardiovascular	ICD10	Cardiovascular	Phe10	NA
ETNK1	Phe10_I951__BIN	UKB_CHIP_genes_phenome	ADD-WGR-FIRTH	0.34949	0.00608051	20.0877	0.611044	1.93349e-05	2084	2084	0	0	385816	385801	15	0	REGENIE_BETA=-1.051280;REGENIE_SE=2.067072;MAC=15.000000	BIN	Pass	Yes	Yes	Orthostatic hypotension	circulatory system	0	0	Cardiovascular	ICD10	Cardiovascular	Phe10	NA
SRSF2	Phe10_I951__BIN	UKB_CHIP_genes_phenome	ADD-WGR-FIRTH	1.32854	0.433482	4.07175	0.619088	0.000407321	2084	2080	4	0	385816	385504	312	0	REGENIE_BETA=0.284084;REGENIE_SE=0.571433;MAC=316.000000	BIN	Pass	Yes	Yes	Orthostatic hypotension	circulatory system	0	0	Cardiovascular	ICD10	Cardiovascular	Phe10	NA
PHF6	Phe10_I951__BIN	UKB_CHIP_genes_phenome	ADD-WGR-FIRTH	0.355737	0.0050917	24.854	0.633341	3.86698e-05	2084	2084	0	0	385816	385786	30	0	REGENIE_BETA=-1.033562;REGENIE_SE=2.166663;MAC=30.000000	BIN	Pass	Yes	Yes	Orthostatic hypotension	circulatory system	0	0	Cardiovascular	ICD10	Cardiovascular	Phe10	NA
NRAS	Phe10_I951__BIN	UKB_CHIP_genes_phenome	ADD-WGR-FIRTH	0.363623	0.00148871	88.8164	0.718382	3.22248e-05	2084	2084	0	0	385816	385791	25	0	REGENIE_BETA=-1.011637;REGENIE_SE=2.805260;MAC=25.000000	BIN	Pass	Yes	Yes	Orthostatic hypotension	circulatory system	0	0	Cardiovascular	ICD10	Cardiovascular	Phe10	NA
SF3B1	Phe10_I951__BIN	UKB_CHIP_genes_phenome	ADD-WGR-FIRTH	0.948531	0.242858	3.70469	0.939407	0.000297757	2084	2082	2	0	385816	385587	229	0	REGENIE_BETA=-0.052841;REGENIE_SE=0.695135;MAC=231.000000	BIN	Pass	Yes	Yes	Orthostatic hypotension	circulatory system	0	0	Cardiovascular	ICD10	Cardiovascular	Phe10	NA
ASXL1	Phe10_I959__BIN	UKB_CHIP_genes_phenome	ADD-WGR-FIRTH	1.56677	1.18808	2.06617	0.00146871	0.00284486	5127	5067	60	0	382766	380619	2147	0	REGENIE_BETA=0.449018;REGENIE_SE=0.141165;MAC=2207.000000	BIN	Pass	Yes	Yes	Hypotension, unspecified	circulatory system	0	0	Cardiovascular	ICD10	Cardiovascular	Phe10	NA
NRAS	Phe10_I959__BIN	UKB_CHIP_genes_phenome	ADD-WGR-FIRTH	10.8429	2.40406	48.9044	0.00192699	3.22254e-05	5127	5124	3	0	382766	382744	22	0	REGENIE_BETA=2.383513;REGENIE_SE=0.768563;MAC=25.000000	BIN	Pass	Yes	Yes	Hypotension, unspecified	circulatory system	0	0	Cardiovascular	ICD10	Cardiovascular	Phe10	NA
KRAS	Phe10_I959__BIN	UKB_CHIP_genes_phenome	ADD-WGR-FIRTH	6.51895	1.8902	22.4826	0.00299821	6.44508e-05	5127	5123	4	0	382766	382720	46	0	REGENIE_BETA=1.874714;REGENIE_SE=0.631659;MAC=50.000000	BIN	Pass	Yes	Yes	Hypotension, unspecified	circulatory system	0	0	Cardiovascular	ICD10	Cardiovascular	Phe10	NA
SRSF2	Phe10_I959__BIN	UKB_CHIP_genes_phenome	ADD-WGR-FIRTH	2.00608	1.0673	3.7706	0.0305988	0.000407329	5127	5115	12	0	382766	382462	304	0	REGENIE_BETA=0.696182;REGENIE_SE=0.321971;MAC=316.000000	BIN	Pass	Yes	Yes	Hypotension, unspecified	circulatory system	0	0	Cardiovascular	ICD10	Cardiovascular	Phe10	NA
TET2	Phe10_I959__BIN	UKB_CHIP_genes_phenome	ADD-WGR-FIRTH	1.2394	0.985255	1.5591	0.0667891	0.00585342	5127	5035	92	0	382766	378317	4449	0	REGENIE_BETA=0.214625;REGENIE_SE=0.117084;MAC=4541.000000	BIN	Pass	Yes	Yes	Hypotension, unspecified	circulatory system	0	0	Cardiovascular	ICD10	Cardiovascular	Phe10	NA
TP53	Phe10_I959__BIN	UKB_CHIP_genes_phenome	ADD-WGR-FIRTH	1.80727	0.879576	3.71342	0.107238	0.000586502	5127	5115	12	0	382766	382323	443	0	REGENIE_BETA=0.591819;REGENIE_SE=0.367422;MAC=455.000000	BIN	Pass	Yes	Yes	Hypotension, unspecified	circulatory system	0	0	Cardiovascular	ICD10	Cardiovascular	Phe10	NA
IDH2	Phe10_I959__BIN	UKB_CHIP_genes_phenome	ADD-WGR-FIRTH	2.81486	0.687738	11.521	0.150057	0.000119878	5127	5123	4	0	382766	382677	89	0	REGENIE_BETA=1.034911;REGENIE_SE=0.719023;MAC=93.000000	BIN	Pass	Yes	Yes	Hypotension, unspecified	circulatory system	0	0	Cardiovascular	ICD10	Cardiovascular	Phe10	NA
JAK2	Phe10_I959__BIN	UKB_CHIP_genes_phenome	ADD-WGR-FIRTH	1.92937	0.737403	5.0481	0.1805	0.000328699	5127	5120	7	0	382766	382518	248	0	REGENIE_BETA=0.657196;REGENIE_SE=0.490732;MAC=255.000000	BIN	Pass	Yes	Yes	Hypotension, unspecified	circulatory system	0	0	Cardiovascular	ICD10	Cardiovascular	Phe10	NA
CALR	Phe10_I959__BIN	UKB_CHIP_genes_phenome	ADD-WGR-FIRTH	0.356926	0.0620516	2.05307	0.248451	0.000109566	5127	5127	0	0	382766	382681	85	0	REGENIE_BETA=-1.030226;REGENIE_SE=0.892650;MAC=85.000000	BIN	Pass	Yes	Yes	Hypotension, unspecified	circulatory system	0	0	Cardiovascular	ICD10	Cardiovascular	Phe10	NA
PPM1D	Phe10_I959__BIN	UKB_CHIP_genes_phenome	ADD-WGR-FIRTH	1.33094	0.77109	2.29727	0.304635	0.000934536	5127	5110	17	0	382766	382058	708	0	REGENIE_BETA=0.285885;REGENIE_SE=0.278492;MAC=725.000000	BIN	Pass	Yes	Yes	Hypotension, unspecified	circulatory system	0	0	Cardiovascular	ICD10	Cardiovascular	Phe10	NA
GNB1	Phe10_I959__BIN	UKB_CHIP_genes_phenome	ADD-WGR-FIRTH	0.556021	0.152117	2.03238	0.374784	0.000203664	5127	5126	1	0	382766	382609	157	0	REGENIE_BETA=-0.586949;REGENIE_SE=0.661316;MAC=158.000000	BIN	Pass	Yes	Yes	Hypotension, unspecified	circulatory system	0	0	Cardiovascular	ICD10	Cardiovascular	Phe10	NA
RUNX1	Phe10_I959__BIN	UKB_CHIP_genes_phenome	ADD-WGR-FIRTH	0.357388	0.0281828	4.53207	0.427236	4.76936e-05	5127	5127	0	0	382766	382729	37	0	REGENIE_BETA=-1.028932;REGENIE_SE=1.295999;MAC=37.000000	BIN	Pass	Yes	Yes	Hypotension, unspecified	circulatory system	0	0	Cardiovascular	ICD10	Cardiovascular	Phe10	NA
MPL	Phe10_I959__BIN	UKB_CHIP_genes_phenome	ADD-WGR-FIRTH	0.359318	0.02215	5.82886	0.47154	4.12485e-05	5127	5127	0	0	382766	382734	32	0	REGENIE_BETA=-1.023549;REGENIE_SE=1.421644;MAC=32.000000	BIN	Pass	Yes	Yes	Hypotension, unspecified	circulatory system	0	0	Cardiovascular	ICD10	Cardiovascular	Phe10	NA
SUZ12	Phe10_I959__BIN	UKB_CHIP_genes_phenome	ADD-WGR-FIRTH	0.359855	0.0177271	7.30494	0.505809	4.25375e-05	5127	5127	0	0	382766	382733	33	0	REGENIE_BETA=-1.022054;REGENIE_SE=1.536051;MAC=33.000000	BIN	Pass	Yes	Yes	Hypotension, unspecified	circulatory system	0	0	Cardiovascular	ICD10	Cardiovascular	Phe10	NA
GNAS	Phe10_I959__BIN	UKB_CHIP_genes_phenome	ADD-WGR-FIRTH	1.53139	0.3917	5.98714	0.540115	0.000181751	5127	5124	3	0	382766	382628	138	0	REGENIE_BETA=0.426178;REGENIE_SE=0.695644;MAC=141.000000	BIN	Pass	Yes	Yes	Hypotension, unspecified	circulatory system	0	0	Cardiovascular	ICD10	Cardiovascular	Phe10	NA
PHF6	Phe10_I959__BIN	UKB_CHIP_genes_phenome	ADD-WGR-FIRTH	0.361928	0.0123553	10.6021	0.555331	3.86705e-05	5127	5127	0	0	382766	382736	30	0	REGENIE_BETA=-1.016311;REGENIE_SE=1.723175;MAC=30.000000	BIN	Pass	Yes	Yes	Hypotension, unspecified	circulatory system	0	0	Cardiovascular	ICD10	Cardiovascular	Phe10	NA
CBL	Phe10_I959__BIN	UKB_CHIP_genes_phenome	ADD-WGR-FIRTH	0.640641	0.144092	2.84832	0.558586	0.000152104	5127	5126	1	0	382766	382649	117	0	REGENIE_BETA=-0.445286;REGENIE_SE=0.761247;MAC=118.000000	BIN	Pass	Yes	Yes	Hypotension, unspecified	circulatory system	0	0	Cardiovascular	ICD10	Cardiovascular	Phe10	NA
BRAF	Phe10_I959__BIN	UKB_CHIP_genes_phenome	ADD-WGR-FIRTH	0.356565	0.0100704	12.625	0.570953	2.32023e-05	5127	5127	0	0	382766	382748	18	0	REGENIE_BETA=-1.031238;REGENIE_SE=1.819889;MAC=18.000000	BIN	Pass	Yes	Yes	Hypotension, unspecified	circulatory system	0	0	Cardiovascular	ICD10	Cardiovascular	Phe10	NA
ETNK1	Phe10_I959__BIN	UKB_CHIP_genes_phenome	ADD-WGR-FIRTH	0.359166	0.00822208	15.6895	0.595166	1.93352e-05	5127	5127	0	0	382766	382751	15	0	REGENIE_BETA=-1.023970;REGENIE_SE=1.927057;MAC=15.000000	BIN	Pass	Yes	Yes	Hypotension, unspecified	circulatory system	0	0	Cardiovascular	ICD10	Cardiovascular	Phe10	NA
SF3B1	Phe10_I959__BIN	UKB_CHIP_genes_phenome	ADD-WGR-FIRTH	0.843587	0.338938	2.09961	0.71466	0.000297763	5127	5123	4	0	382766	382539	227	0	REGENIE_BETA=-0.170092;REGENIE_SE=0.465235;MAC=231.000000	BIN	Pass	Yes	Yes	Hypotension, unspecified	circulatory system	0	0	Cardiovascular	ICD10	Cardiovascular	Phe10	NA
DNMT3A	Phe10_I959__BIN	UKB_CHIP_genes_phenome	ADD-WGR-FIRTH	1.01134	0.8885	1.15116	0.864499	0.0204451	5127	4876	251	0	382766	367156	15610	0	REGENIE_BETA=0.011275;REGENIE_SE=0.066070;MAC=15861.000000	BIN	Pass	Yes	Yes	Hypotension, unspecified	circulatory system	0	0	Cardiovascular	ICD10	Cardiovascular	Phe10	NA
PRPF8	Phe10_I959__BIN	UKB_CHIP_genes_phenome	ADD-WGR-FIRTH	1.0032	0.137726	7.30738	0.997481	7.47629e-05	5127	5126	1	0	382766	382709	57	0	REGENIE_BETA=0.003198;REGENIE_SE=1.013124;MAC=58.000000	BIN	Pass	Yes	Yes	Hypotension, unspecified	circulatory system	0	0	Cardiovascular	ICD10	Cardiovascular	Phe10	NA
MPL	Phe10_J00__BIN	UKB_CHIP_genes_phenome	ADD-WGR-FIRTH	10.1888	1.76867	58.6949	0.00937075	4.21462e-05	2558	2556	2	0	377073	377043	30	0	REGENIE_BETA=2.321291;REGENIE_SE=0.893415;MAC=32.000000	BIN	Pass	Yes	Yes	Acute nasopharyngitis [common cold]	respiratory	0	0	Respiratory	ICD10	Respiratory	Phe10	NA
BRAF	Phe10_J00__BIN	UKB_CHIP_genes_phenome	ADD-WGR-FIRTH	11.888	1.199	117.868	0.034428	2.37072e-05	2558	2557	1	0	377073	377056	17	0	REGENIE_BETA=2.475528;REGENIE_SE=1.170450;MAC=18.000000	BIN	Pass	Yes	Yes	Acute nasopharyngitis [common cold]	respiratory	0	0	Respiratory	ICD10	Respiratory	Phe10	NA
SUZ12	Phe10_J00__BIN	UKB_CHIP_genes_phenome	ADD-WGR-FIRTH	9.08203	1.00124	82.3814	0.0498718	4.34633e-05	2558	2557	1	0	377073	377041	32	0	REGENIE_BETA=2.206297;REGENIE_SE=1.125053;MAC=33.000000	BIN	Pass	Yes	Yes	Acute nasopharyngitis [common cold]	respiratory	0	0	Respiratory	ICD10	Respiratory	Phe10	NA
DNMT3A	Phe10_J00__BIN	UKB_CHIP_genes_phenome	ADD-WGR-FIRTH	1.18887	0.98236	1.43879	0.0755444	0.0203777	2558	2427	131	0	377073	361732	15341	0	REGENIE_BETA=0.173002;REGENIE_SE=0.097348;MAC=15472.000000	BIN	Pass	Yes	Yes	Acute nasopharyngitis [common cold]	respiratory	0	0	Respiratory	ICD10	Respiratory	Phe10	NA
PPM1D	Phe10_J00__BIN	UKB_CHIP_genes_phenome	ADD-WGR-FIRTH	0.541102	0.224869	1.30206	0.170431	0.000931167	2558	2556	2	0	377073	376368	705	0	REGENIE_BETA=-0.614147;REGENIE_SE=0.448014;MAC=707.000000	BIN	Pass	Yes	Yes	Acute nasopharyngitis [common cold]	respiratory	0	0	Respiratory	ICD10	Respiratory	Phe10	NA
CBL	Phe10_J00__BIN	UKB_CHIP_genes_phenome	ADD-WGR-FIRTH	4.25583	0.48412	37.4124	0.191595	0.000150146	2558	2556	2	0	377073	376961	112	0	REGENIE_BETA=1.448291;REGENIE_SE=1.109057;MAC=114.000000	BIN	Pass	Yes	Yes	Acute nasopharyngitis [common cold]	respiratory	0	0	Respiratory	ICD10	Respiratory	Phe10	NA
GNB1	Phe10_J00__BIN	UKB_CHIP_genes_phenome	ADD-WGR-FIRTH	0.361798	0.0621507	2.10613	0.257971	0.000204146	2558	2558	0	0	377073	376918	155	0	REGENIE_BETA=-1.016670;REGENIE_SE=0.898753;MAC=155.000000	BIN	Pass	Yes	Yes	Acute nasopharyngitis [common cold]	respiratory	0	0	Respiratory	ICD10	Respiratory	Phe10	NA
CALR	Phe10_J00__BIN	UKB_CHIP_genes_phenome	ADD-WGR-FIRTH	0.361572	0.0339277	3.85333	0.399435	0.000110634	2558	2558	0	0	377073	376989	84	0	REGENIE_BETA=-1.017293;REGENIE_SE=1.207283;MAC=84.000000	BIN	Pass	Yes	Yes	Acute nasopharyngitis [common cold]	respiratory	0	0	Respiratory	ICD10	Respiratory	Phe10	NA
IDH2	Phe10_J00__BIN	UKB_CHIP_genes_phenome	ADD-WGR-FIRTH	0.363432	0.0326756	4.04225	0.410219	0.000122487	2558	2558	0	0	377073	376980	93	0	REGENIE_BETA=-1.012162;REGENIE_SE=1.229086;MAC=93.000000	BIN	Pass	Yes	Yes	Acute nasopharyngitis [common cold]	respiratory	0	0	Respiratory	ICD10	Respiratory	Phe10	NA
KRAS	Phe10_J00__BIN	UKB_CHIP_genes_phenome	ADD-WGR-FIRTH	0.36298	0.0152908	8.61661	0.530562	6.58534e-05	2558	2558	0	0	377073	377023	50	0	REGENIE_BETA=-1.013407;REGENIE_SE=1.615896;MAC=50.000000	BIN	Pass	Yes	Yes	Acute nasopharyngitis [common cold]	respiratory	0	0	Respiratory	ICD10	Respiratory	Phe10	NA
TET2	Phe10_J00__BIN	UKB_CHIP_genes_phenome	ADD-WGR-FIRTH	0.898299	0.633176	1.27443	0.547822	0.00586754	2558	2529	29	0	377073	372647	4426	0	REGENIE_BETA=-0.107253;REGENIE_SE=0.178449;MAC=4455.000000	BIN	Pass	Yes	Yes	Acute nasopharyngitis [common cold]	respiratory	0	0	Respiratory	ICD10	Respiratory	Phe10	NA
PRPF8	Phe10_J00__BIN	UKB_CHIP_genes_phenome	ADD-WGR-FIRTH	0.364568	0.0108453	12.2551	0.573677	7.639e-05	2558	2558	0	0	377073	377015	58	0	REGENIE_BETA=-1.009042;REGENIE_SE=1.793393;MAC=58.000000	BIN	Pass	Yes	Yes	Acute nasopharyngitis [common cold]	respiratory	0	0	Respiratory	ICD10	Respiratory	Phe10	NA
RUNX1	Phe10_J00__BIN	UKB_CHIP_genes_phenome	ADD-WGR-FIRTH	0.363349	0.0069637	18.9586	0.615842	4.74145e-05	2558	2558	0	0	377073	377037	36	0	REGENIE_BETA=-1.012393;REGENIE_SE=2.017717;MAC=36.000000	BIN	Pass	Yes	Yes	Acute nasopharyngitis [common cold]	respiratory	0	0	Respiratory	ICD10	Respiratory	Phe10	NA
PHF6	Phe10_J00__BIN	UKB_CHIP_genes_phenome	ADD-WGR-FIRTH	0.362381	0.00583951	22.4882	0.629848	3.95121e-05	2558	2558	0	0	377073	377043	30	0	REGENIE_BETA=-1.015059;REGENIE_SE=2.106186;MAC=30.000000	BIN	Pass	Yes	Yes	Acute nasopharyngitis [common cold]	respiratory	0	0	Respiratory	ICD10	Respiratory	Phe10	NA
SF3B1	Phe10_J00__BIN	UKB_CHIP_genes_phenome	ADD-WGR-FIRTH	1.47805	0.286396	7.62804	0.640756	0.000297657	2558	2556	2	0	377073	376849	224	0	REGENIE_BETA=0.390726;REGENIE_SE=0.837314;MAC=226.000000	BIN	Pass	Yes	Yes	Acute nasopharyngitis [common cold]	respiratory	0	0	Respiratory	ICD10	Respiratory	Phe10	NA
TP53	Phe10_J00__BIN	UKB_CHIP_genes_phenome	ADD-WGR-FIRTH	1.26159	0.421855	3.77291	0.677589	0.000590047	2558	2554	4	0	377073	376629	444	0	REGENIE_BETA=0.232376;REGENIE_SE=0.558923;MAC=448.000000	BIN	Pass	Yes	Yes	Acute nasopharyngitis [common cold]	respiratory	0	0	Respiratory	ICD10	Respiratory	Phe10	NA
ETNK1	Phe10_J00__BIN	UKB_CHIP_genes_phenome	ADD-WGR-FIRTH	0.359957	0.00199139	65.0645	0.699991	1.9756e-05	2558	2558	0	0	377073	377058	15	0	REGENIE_BETA=-1.021771;REGENIE_SE=2.651656;MAC=15.000000	BIN	Pass	Yes	Yes	Acute nasopharyngitis [common cold]	respiratory	0	0	Respiratory	ICD10	Respiratory	Phe10	NA
ASXL1	Phe10_J00__BIN	UKB_CHIP_genes_phenome	ADD-WGR-FIRTH	1.1038	0.666929	1.82684	0.700842	0.00285277	2558	2541	17	0	377073	374924	2149	0	REGENIE_BETA=0.098759;REGENIE_SE=0.257061;MAC=2166.000000	BIN	Pass	Yes	Yes	Acute nasopharyngitis [common cold]	respiratory	0	0	Respiratory	ICD10	Respiratory	Phe10	NA
NRAS	Phe10_J00__BIN	UKB_CHIP_genes_phenome	ADD-WGR-FIRTH	0.364696	0.00211073	63.013	0.701177	3.29267e-05	2558	2558	0	0	377073	377048	25	0	REGENIE_BETA=-1.008691;REGENIE_SE=2.628636;MAC=25.000000	BIN	Pass	Yes	Yes	Acute nasopharyngitis [common cold]	respiratory	0	0	Respiratory	ICD10	Respiratory	Phe10	NA
JAK2	Phe10_J00__BIN	UKB_CHIP_genes_phenome	ADD-WGR-FIRTH	1.21161	0.264754	5.54477	0.804628	0.000330584	2558	2556	2	0	377073	376824	249	0	REGENIE_BETA=0.191950;REGENIE_SE=0.775986;MAC=251.000000	BIN	Pass	Yes	Yes	Acute nasopharyngitis [common cold]	respiratory	0	0	Respiratory	ICD10	Respiratory	Phe10	NA
GNAS	Phe10_J00__BIN	UKB_CHIP_genes_phenome	ADD-WGR-FIRTH	0.917136	0.138236	6.08478	0.928611	0.000181755	2558	2557	1	0	377073	376936	137	0	REGENIE_BETA=-0.086500;REGENIE_SE=0.965472;MAC=138.000000	BIN	Pass	Yes	Yes	Acute nasopharyngitis [common cold]	respiratory	0	0	Respiratory	ICD10	Respiratory	Phe10	NA
SRSF2	Phe10_J00__BIN	UKB_CHIP_genes_phenome	ADD-WGR-FIRTH	0.983228	0.246449	3.92266	0.980886	0.000408291	2558	2556	2	0	377073	376765	308	0	REGENIE_BETA=-0.016914;REGENIE_SE=0.705974;MAC=310.000000	BIN	Pass	Yes	Yes	Acute nasopharyngitis [common cold]	respiratory	0	0	Respiratory	ICD10	Respiratory	Phe10	NA
ASXL1	Phe10_J01__BIN	UKB_CHIP_genes_phenome	ADD-WGR-FIRTH	0.637218	0.43609	0.931109	0.0198678	0.00285643	7767	7744	23	0	366126	364013	2113	0	REGENIE_BETA=-0.450643;REGENIE_SE=0.193506;MAC=2136.000000	BIN	Pass	Yes	Yes	Acute sinusitis	respiratory	0	0	Respiratory	ICD10	Respiratory	Phe10	NA
IDH2	Phe10_J01__BIN	UKB_CHIP_genes_phenome	ADD-WGR-FIRTH	2.46132	0.512024	11.8317	0.260861	0.000124367	7767	7764	3	0	366126	366036	90	0	REGENIE_BETA=0.900697;REGENIE_SE=0.801077;MAC=93.000000	BIN	Pass	Yes	Yes	Acute sinusitis	respiratory	0	0	Respiratory	ICD10	Respiratory	Phe10	NA
KRAS	Phe10_J01__BIN	UKB_CHIP_genes_phenome	ADD-WGR-FIRTH	0.358476	0.0441817	2.90856	0.336838	6.41895e-05	7767	7767	0	0	366126	366078	48	0	REGENIE_BETA=-1.025893;REGENIE_SE=1.068158;MAC=48.000000	BIN	Pass	Yes	Yes	Acute sinusitis	respiratory	0	0	Respiratory	ICD10	Respiratory	Phe10	NA
CBL	Phe10_J01__BIN	UKB_CHIP_genes_phenome	ADD-WGR-FIRTH	1.79196	0.51551	6.229	0.358821	0.000148438	7767	7763	4	0	366126	366019	107	0	REGENIE_BETA=0.583308;REGENIE_SE=0.635679;MAC=111.000000	BIN	Pass	Yes	Yes	Acute sinusitis	respiratory	0	0	Respiratory	ICD10	Respiratory	Phe10	NA
TP53	Phe10_J01__BIN	UKB_CHIP_genes_phenome	ADD-WGR-FIRTH	0.753015	0.377381	1.50255	0.420934	0.000589741	7767	7761	6	0	366126	365691	435	0	REGENIE_BETA=-0.283669;REGENIE_SE=0.352471;MAC=441.000000	BIN	Pass	Yes	Yes	Acute sinusitis	respiratory	0	0	Respiratory	ICD10	Respiratory	Phe10	NA
NRAS	Phe10_J01__BIN	UKB_CHIP_genes_phenome	ADD-WGR-FIRTH	3.13393	0.174749	56.2033	0.438001	3.20947e-05	7767	7766	1	0	366126	366103	23	0	REGENIE_BETA=1.142287;REGENIE_SE=1.472828;MAC=24.000000	BIN	Pass	Yes	Yes	Acute sinusitis	respiratory	0	0	Respiratory	ICD10	Respiratory	Phe10	NA
GNAS	Phe10_J01__BIN	UKB_CHIP_genes_phenome	ADD-WGR-FIRTH	1.53191	0.468989	5.00386	0.480046	0.000180533	7767	7763	4	0	366126	365995	131	0	REGENIE_BETA=0.426517;REGENIE_SE=0.603936;MAC=135.000000	BIN	Pass	Yes	Yes	Acute sinusitis	respiratory	0	0	Respiratory	ICD10	Respiratory	Phe10	NA
JAK2	Phe10_J01__BIN	UKB_CHIP_genes_phenome	ADD-WGR-FIRTH	0.714935	0.278167	1.8375	0.48597	0.00033432	7767	7764	3	0	366126	365879	247	0	REGENIE_BETA=-0.335564;REGENIE_SE=0.481626;MAC=250.000000	BIN	Pass	Yes	Yes	Acute sinusitis	respiratory	0	0	Respiratory	ICD10	Respiratory	Phe10	NA
MPL	Phe10_J01__BIN	UKB_CHIP_genes_phenome	ADD-WGR-FIRTH	2.62568	0.165234	41.7239	0.493914	3.87811e-05	7767	7766	1	0	366126	366098	28	0	REGENIE_BETA=0.965340;REGENIE_SE=1.411115;MAC=29.000000	BIN	Pass	Yes	Yes	Acute sinusitis	respiratory	0	0	Respiratory	ICD10	Respiratory	Phe10	NA
SRSF2	Phe10_J01__BIN	UKB_CHIP_genes_phenome	ADD-WGR-FIRTH	0.732818	0.282209	1.90292	0.523159	0.000414557	7767	7764	3	0	366126	365819	307	0	REGENIE_BETA=-0.310858;REGENIE_SE=0.486870;MAC=310.000000	BIN	Pass	Yes	Yes	Acute sinusitis	respiratory	0	0	Respiratory	ICD10	Respiratory	Phe10	NA
PHF6	Phe10_J01__BIN	UKB_CHIP_genes_phenome	ADD-WGR-FIRTH	2.17316	0.15627	30.2209	0.563318	3.87811e-05	7767	7766	1	0	366126	366098	28	0	REGENIE_BETA=0.776182;REGENIE_SE=1.343061;MAC=29.000000	BIN	Pass	Yes	Yes	Acute sinusitis	respiratory	0	0	Respiratory	ICD10	Respiratory	Phe10	NA
BRAF	Phe10_J01__BIN	UKB_CHIP_genes_phenome	ADD-WGR-FIRTH	0.359277	0.00994802	12.9755	0.575903	2.40711e-05	7767	7767	0	0	366126	366108	18	0	REGENIE_BETA=-1.023660;REGENIE_SE=1.829994;MAC=18.000000	BIN	Pass	Yes	Yes	Acute sinusitis	respiratory	0	0	Respiratory	ICD10	Respiratory	Phe10	NA
SUZ12	Phe10_J01__BIN	UKB_CHIP_genes_phenome	ADD-WGR-FIRTH	2.02134	0.153312	26.6503	0.592768	4.41303e-05	7767	7766	1	0	366126	366094	32	0	REGENIE_BETA=0.703761;REGENIE_SE=1.315861;MAC=33.000000	BIN	Pass	Yes	Yes	Acute sinusitis	respiratory	0	0	Respiratory	ICD10	Respiratory	Phe10	NA
ETNK1	Phe10_J01__BIN	UKB_CHIP_genes_phenome	ADD-WGR-FIRTH	0.359649	0.0071743	18.0293	0.608647	2.00592e-05	7767	7767	0	0	366126	366111	15	0	REGENIE_BETA=-1.022627;REGENIE_SE=1.997294;MAC=15.000000	BIN	Pass	Yes	Yes	Acute sinusitis	respiratory	0	0	Respiratory	ICD10	Respiratory	Phe10	NA
RUNX1	Phe10_J01__BIN	UKB_CHIP_genes_phenome	ADD-WGR-FIRTH	1.91217	0.151953	24.0627	0.615876	4.81421e-05	7767	7766	1	0	366126	366091	35	0	REGENIE_BETA=0.648240;REGENIE_SE=1.292076;MAC=36.000000	BIN	Pass	Yes	Yes	Acute sinusitis	respiratory	0	0	Respiratory	ICD10	Respiratory	Phe10	NA
PPM1D	Phe10_J01__BIN	UKB_CHIP_genes_phenome	ADD-WGR-FIRTH	1.14234	0.649334	2.00965	0.644275	0.000934759	7767	7753	14	0	366126	365441	685	0	REGENIE_BETA=0.133076;REGENIE_SE=0.288212;MAC=699.000000	BIN	Pass	Yes	Yes	Acute sinusitis	respiratory	0	0	Respiratory	ICD10	Respiratory	Phe10	NA
CALR	Phe10_J01__BIN	UKB_CHIP_genes_phenome	ADD-WGR-FIRTH	1.37267	0.275052	6.8504	0.699351	0.000109657	7767	7765	2	0	366126	366046	80	0	REGENIE_BETA=0.316756;REGENIE_SE=0.820194;MAC=82.000000	BIN	Pass	Yes	Yes	Acute sinusitis	respiratory	0	0	Respiratory	ICD10	Respiratory	Phe10	NA
GNB1	Phe10_J01__BIN	UKB_CHIP_genes_phenome	ADD-WGR-FIRTH	1.19039	0.405807	3.49188	0.750931	0.000205941	7767	7763	4	0	366126	365976	150	0	REGENIE_BETA=0.174281;REGENIE_SE=0.549070;MAC=154.000000	BIN	Pass	Yes	Yes	Acute sinusitis	respiratory	0	0	Respiratory	ICD10	Respiratory	Phe10	NA
SF3B1	Phe10_J01__BIN	UKB_CHIP_genes_phenome	ADD-WGR-FIRTH	0.854564	0.297956	2.45096	0.770016	0.000298214	7767	7764	3	0	366126	365906	220	0	REGENIE_BETA=-0.157164;REGENIE_SE=0.537583;MAC=223.000000	BIN	Pass	Yes	Yes	Acute sinusitis	respiratory	0	0	Respiratory	ICD10	Respiratory	Phe10	NA
TET2	Phe10_J01__BIN	UKB_CHIP_genes_phenome	ADD-WGR-FIRTH	1.01875	0.820205	1.26535	0.866645	0.00587468	7767	7680	87	0	366126	361820	4306	0	REGENIE_BETA=0.018572;REGENIE_SE=0.110601;MAC=4393.000000	BIN	Pass	Yes	Yes	Acute sinusitis	respiratory	0	0	Respiratory	ICD10	Respiratory	Phe10	NA
DNMT3A	Phe10_J01__BIN	UKB_CHIP_genes_phenome	ADD-WGR-FIRTH	0.99185	0.885271	1.11126	0.887799	0.0204591	7767	7447	320	0	366126	351147	14979	0	REGENIE_BETA=-0.008183;REGENIE_SE=0.058000;MAC=15299.000000	BIN	Pass	Yes	Yes	Acute sinusitis	respiratory	0	0	Respiratory	ICD10	Respiratory	Phe10	NA
PRPF8	Phe10_J01__BIN	UKB_CHIP_genes_phenome	ADD-WGR-FIRTH	1.0053	0.137435	7.35346	0.995848	7.48877e-05	7767	7766	1	0	366126	366071	55	0	REGENIE_BETA=0.005283;REGENIE_SE=1.015268;MAC=56.000000	BIN	Pass	Yes	Yes	Acute sinusitis	respiratory	0	0	Respiratory	ICD10	Respiratory	Phe10	NA
PPM1D	Phe10_J02__BIN	UKB_CHIP_genes_phenome	ADD-WGR-FIRTH	1.57466	1.04473	2.37339	0.0300836	0.000950408	10891	10864	27	0	351059	350398	661	0	REGENIE_BETA=0.454037;REGENIE_SE=0.209331;MAC=688.000000	BIN	Pass	Yes	Yes	Acute pharyngitis	respiratory	0	0	Respiratory	ICD10	Respiratory	Phe10	NA
GNB1	Phe10_J02__BIN	UKB_CHIP_genes_phenome	ADD-WGR-FIRTH	2.37978	0.914808	6.19077	0.0754983	0.00020583	10891	10883	8	0	351059	350918	141	0	REGENIE_BETA=0.867009;REGENIE_SE=0.487789;MAC=149.000000	BIN	Pass	Yes	Yes	Acute pharyngitis	respiratory	0	0	Respiratory	ICD10	Respiratory	Phe10	NA
SRSF2	Phe10_J02__BIN	UKB_CHIP_genes_phenome	ADD-WGR-FIRTH	1.79729	0.847615	3.81098	0.126305	0.000411659	10891	10880	11	0	351059	350772	287	0	REGENIE_BETA=0.586279;REGENIE_SE=0.383481;MAC=298.000000	BIN	Pass	Yes	Yes	Acute pharyngitis	respiratory	0	0	Respiratory	ICD10	Respiratory	Phe10	NA
CBL	Phe10_J02__BIN	UKB_CHIP_genes_phenome	ADD-WGR-FIRTH	2.16037	0.736558	6.3365	0.160609	0.000156099	10891	10885	6	0	351059	350952	107	0	REGENIE_BETA=0.770280;REGENIE_SE=0.549013;MAC=113.000000	BIN	Pass	Yes	Yes	Acute pharyngitis	respiratory	0	0	Respiratory	ICD10	Respiratory	Phe10	NA
MPL	Phe10_J02__BIN	UKB_CHIP_genes_phenome	ADD-WGR-FIRTH	4.85209	0.517001	45.5372	0.166818	4.00608e-05	10891	10889	2	0	351059	351032	27	0	REGENIE_BETA=1.579409;REGENIE_SE=1.142429;MAC=29.000000	BIN	Pass	Yes	Yes	Acute pharyngitis	respiratory	0	0	Respiratory	ICD10	Respiratory	Phe10	NA
GNAS	Phe10_J02__BIN	UKB_CHIP_genes_phenome	ADD-WGR-FIRTH	1.90902	0.676202	5.38943	0.22206	0.00017682	10891	10885	6	0	351059	350937	122	0	REGENIE_BETA=0.646588;REGENIE_SE=0.529526;MAC=128.000000	BIN	Pass	Yes	Yes	Acute pharyngitis	respiratory	0	0	Respiratory	ICD10	Respiratory	Phe10	NA
PHF6	Phe10_J02__BIN	UKB_CHIP_genes_phenome	ADD-WGR-FIRTH	0.352992	0.0480187	2.59489	0.306262	4.14422e-05	10891	10891	0	0	351059	351029	30	0	REGENIE_BETA=-1.041310;REGENIE_SE=1.017802;MAC=30.000000	BIN	Pass	Yes	Yes	Acute pharyngitis	respiratory	0	0	Respiratory	ICD10	Respiratory	Phe10	NA
CALR	Phe10_J02__BIN	UKB_CHIP_genes_phenome	ADD-WGR-FIRTH	0.592462	0.146487	2.39619	0.462807	0.000111894	10891	10890	1	0	351059	350979	80	0	REGENIE_BETA=-0.523469;REGENIE_SE=0.712947;MAC=81.000000	BIN	Pass	Yes	Yes	Acute pharyngitis	respiratory	0	0	Respiratory	ICD10	Respiratory	Phe10	NA
BRAF	Phe10_J02__BIN	UKB_CHIP_genes_phenome	ADD-WGR-FIRTH	0.35619	0.020106	6.3101	0.481509	2.48653e-05	10891	10891	0	0	351059	351041	18	0	REGENIE_BETA=-1.032292;REGENIE_SE=1.466580;MAC=18.000000	BIN	Pass	Yes	Yes	Acute pharyngitis	respiratory	0	0	Respiratory	ICD10	Respiratory	Phe10	NA
KRAS	Phe10_J02__BIN	UKB_CHIP_genes_phenome	ADD-WGR-FIRTH	1.76149	0.305242	10.1652	0.526688	6.63075e-05	10891	10889	2	0	351059	351013	46	0	REGENIE_BETA=0.566158;REGENIE_SE=0.894306;MAC=48.000000	BIN	Pass	Yes	Yes	Acute pharyngitis	respiratory	0	0	Respiratory	ICD10	Respiratory	Phe10	NA
ETNK1	Phe10_J02__BIN	UKB_CHIP_genes_phenome	ADD-WGR-FIRTH	0.358069	0.0132907	9.64684	0.541096	2.07211e-05	10891	10891	0	0	351059	351044	15	0	REGENIE_BETA=-1.027030;REGENIE_SE=1.680470;MAC=15.000000	BIN	Pass	Yes	Yes	Acute pharyngitis	respiratory	0	0	Respiratory	ICD10	Respiratory	Phe10	NA
SF3B1	Phe10_J02__BIN	UKB_CHIP_genes_phenome	ADD-WGR-FIRTH	0.778427	0.327287	1.85143	0.570979	0.00029424	10891	10887	4	0	351059	350850	209	0	REGENIE_BETA=-0.250480;REGENIE_SE=0.442068;MAC=213.000000	BIN	Pass	Yes	Yes	Acute pharyngitis	respiratory	0	0	Respiratory	ICD10	Respiratory	Phe10	NA
NRAS	Phe10_J02__BIN	UKB_CHIP_genes_phenome	ADD-WGR-FIRTH	2.11179	0.15471	28.8259	0.575101	3.03909e-05	10891	10890	1	0	351059	351038	21	0	REGENIE_BETA=0.747536;REGENIE_SE=1.333564;MAC=22.000000	BIN	Pass	Yes	Yes	Acute pharyngitis	respiratory	0	0	Respiratory	ICD10	Respiratory	Phe10	NA
PRPF8	Phe10_J02__BIN	UKB_CHIP_genes_phenome	ADD-WGR-FIRTH	0.747106	0.138391	4.03328	0.734687	7.59773e-05	10891	10890	1	0	351059	351005	54	0	REGENIE_BETA=-0.291548;REGENIE_SE=0.860284;MAC=55.000000	BIN	Pass	Yes	Yes	Acute pharyngitis	respiratory	0	0	Respiratory	ICD10	Respiratory	Phe10	NA
ASXL1	Phe10_J02__BIN	UKB_CHIP_genes_phenome	ADD-WGR-FIRTH	1.04742	0.796924	1.37665	0.739724	0.00287471	10891	10835	56	0	351059	349034	2025	0	REGENIE_BETA=0.046329;REGENIE_SE=0.139454;MAC=2081.000000	BIN	Pass	Yes	Yes	Acute pharyngitis	respiratory	0	0	Respiratory	ICD10	Respiratory	Phe10	NA
IDH2	Phe10_J02__BIN	UKB_CHIP_genes_phenome	ADD-WGR-FIRTH	1.23287	0.348928	4.35613	0.74513	0.000124327	10891	10888	3	0	351059	350972	87	0	REGENIE_BETA=0.209347;REGENIE_SE=0.644010;MAC=90.000000	BIN	Pass	Yes	Yes	Acute pharyngitis	respiratory	0	0	Respiratory	ICD10	Respiratory	Phe10	NA
TP53	Phe10_J02__BIN	UKB_CHIP_genes_phenome	ADD-WGR-FIRTH	1.09104	0.613023	1.94181	0.767049	0.00058986	10891	10878	13	0	351059	350645	414	0	REGENIE_BETA=0.087133;REGENIE_SE=0.294131;MAC=427.000000	BIN	Pass	Yes	Yes	Acute pharyngitis	respiratory	0	0	Respiratory	ICD10	Respiratory	Phe10	NA
TET2	Phe10_J02__BIN	UKB_CHIP_genes_phenome	ADD-WGR-FIRTH	0.973966	0.808787	1.17288	0.780855	0.00588065	10891	10777	114	0	351059	346916	4143	0	REGENIE_BETA=-0.026379;REGENIE_SE=0.094818;MAC=4257.000000	BIN	Pass	Yes	Yes	Acute pharyngitis	respiratory	0	0	Respiratory	ICD10	Respiratory	Phe10	NA
JAK2	Phe10_J02__BIN	UKB_CHIP_genes_phenome	ADD-WGR-FIRTH	1.08719	0.496651	2.3799	0.83435	0.000330156	10891	10884	7	0	351059	350827	232	0	REGENIE_BETA=0.083595;REGENIE_SE=0.399733;MAC=239.000000	BIN	Pass	Yes	Yes	Acute pharyngitis	respiratory	0	0	Respiratory	ICD10	Respiratory	Phe10	NA
DNMT3A	Phe10_J02__BIN	UKB_CHIP_genes_phenome	ADD-WGR-FIRTH	0.989847	0.896949	1.09237	0.839166	0.0204849	10891	10464	427	0	351059	336657	14402	0	REGENIE_BETA=-0.010205;REGENIE_SE=0.050282;MAC=14829.000000	BIN	Pass	Yes	Yes	Acute pharyngitis	respiratory	0	0	Respiratory	ICD10	Respiratory	Phe10	NA
RUNX1	Phe10_J02__BIN	UKB_CHIP_genes_phenome	ADD-WGR-FIRTH	1.16382	0.138008	9.81451	0.88909	4.55864e-05	10891	10890	1	0	351059	351027	32	0	REGENIE_BETA=0.151707;REGENIE_SE=1.087854;MAC=33.000000	BIN	Pass	Yes	Yes	Acute pharyngitis	respiratory	0	0	Respiratory	ICD10	Respiratory	Phe10	NA
SUZ12	Phe10_J02__BIN	UKB_CHIP_genes_phenome	ADD-WGR-FIRTH	1.11531	0.13709	9.07373	0.918727	4.28236e-05	10891	10890	1	0	351059	351029	30	0	REGENIE_BETA=0.109132;REGENIE_SE=1.069536;MAC=31.000000	BIN	Pass	Yes	Yes	Acute pharyngitis	respiratory	0	0	Respiratory	ICD10	Respiratory	Phe10	NA
PPM1D	Phe10_J029__BIN	UKB_CHIP_genes_phenome	ADD-WGR-FIRTH	1.94454	1.20593	3.13552	0.00636969	0.000945002	6744	6723	21	0	365213	364531	682	0	REGENIE_BETA=0.665023;REGENIE_SE=0.243766;MAC=703.000000	BIN	Pass	Yes	Yes	Acute pharyngitis, unspecified	respiratory	0	0	Respiratory	ICD10	Respiratory	Phe10	NA
GNB1	Phe10_J029__BIN	UKB_CHIP_genes_phenome	ADD-WGR-FIRTH	2.45708	0.999915	6.03777	0.0500217	0.000205669	6744	6738	6	0	365213	365066	147	0	REGENIE_BETA=0.898975;REGENIE_SE=0.458713;MAC=153.000000	BIN	Pass	Yes	Yes	Acute pharyngitis, unspecified	respiratory	0	0	Respiratory	ICD10	Respiratory	Phe10	NA
MPL	Phe10_J029__BIN	UKB_CHIP_genes_phenome	ADD-WGR-FIRTH	4.80276	0.96966	23.7882	0.0545777	4.03272e-05	6744	6742	2	0	365213	365185	28	0	REGENIE_BETA=1.569191;REGENIE_SE=0.816342;MAC=30.000000	BIN	Pass	Yes	Yes	Acute pharyngitis, unspecified	respiratory	0	0	Respiratory	ICD10	Respiratory	Phe10	NA
NRAS	Phe10_J029__BIN	UKB_CHIP_genes_phenome	ADD-WGR-FIRTH	10.2143	0.283873	367.53	0.203677	2.95733e-05	6744	6743	1	0	365213	365192	21	0	REGENIE_BETA=2.323787;REGENIE_SE=1.828103;MAC=22.000000	BIN	Pass	Yes	Yes	Acute pharyngitis, unspecified	respiratory	0	0	Respiratory	ICD10	Respiratory	Phe10	NA
GNAS	Phe10_J029__BIN	UKB_CHIP_genes_phenome	ADD-WGR-FIRTH	1.99415	0.551418	7.21167	0.292628	0.000180128	6744	6740	4	0	365213	365083	130	0	REGENIE_BETA=0.690220;REGENIE_SE=0.655870;MAC=134.000000	BIN	Pass	Yes	Yes	Acute pharyngitis, unspecified	respiratory	0	0	Respiratory	ICD10	Respiratory	Phe10	NA
TP53	Phe10_J029__BIN	UKB_CHIP_genes_phenome	ADD-WGR-FIRTH	1.32023	0.649882	2.68205	0.442356	0.000587433	6744	6734	10	0	365213	364786	427	0	REGENIE_BETA=0.277808;REGENIE_SE=0.361625;MAC=437.000000	BIN	Pass	Yes	Yes	Acute pharyngitis, unspecified	respiratory	0	0	Respiratory	ICD10	Respiratory	Phe10	NA
PHF6	Phe10_J029__BIN	UKB_CHIP_genes_phenome	ADD-WGR-FIRTH	0.357968	0.024062	5.32543	0.455793	4.03272e-05	6744	6744	0	0	365213	365183	30	0	REGENIE_BETA=-1.027313;REGENIE_SE=1.377478;MAC=30.000000	BIN	Pass	Yes	Yes	Acute pharyngitis, unspecified	respiratory	0	0	Respiratory	ICD10	Respiratory	Phe10	NA
RUNX1	Phe10_J029__BIN	UKB_CHIP_genes_phenome	ADD-WGR-FIRTH	2.31508	0.159813	33.5365	0.538242	4.70484e-05	6744	6743	1	0	365213	365179	34	0	REGENIE_BETA=0.839443;REGENIE_SE=1.363899;MAC=35.000000	BIN	Pass	Yes	Yes	Acute pharyngitis, unspecified	respiratory	0	0	Respiratory	ICD10	Respiratory	Phe10	NA
SUZ12	Phe10_J029__BIN	UKB_CHIP_genes_phenome	ADD-WGR-FIRTH	2.2989	0.158882	33.2633	0.541466	4.16715e-05	6744	6743	1	0	365213	365183	30	0	REGENIE_BETA=0.832430;REGENIE_SE=1.363304;MAC=31.000000	BIN	Pass	Yes	Yes	Acute pharyngitis, unspecified	respiratory	0	0	Respiratory	ICD10	Respiratory	Phe10	NA
JAK2	Phe10_J029__BIN	UKB_CHIP_genes_phenome	ADD-WGR-FIRTH	0.762184	0.28504	2.03804	0.588397	0.000329339	6744	6741	3	0	365213	364971	242	0	REGENIE_BETA=-0.271568;REGENIE_SE=0.501825;MAC=245.000000	BIN	Pass	Yes	Yes	Acute pharyngitis, unspecified	respiratory	0	0	Respiratory	ICD10	Respiratory	Phe10	NA
BRAF	Phe10_J029__BIN	UKB_CHIP_genes_phenome	ADD-WGR-FIRTH	0.360909	0.00742232	17.5491	0.607069	2.41963e-05	6744	6744	0	0	365213	365195	18	0	REGENIE_BETA=-1.019131;REGENIE_SE=1.981737;MAC=18.000000	BIN	Pass	Yes	Yes	Acute pharyngitis, unspecified	respiratory	0	0	Respiratory	ICD10	Respiratory	Phe10	NA
TET2	Phe10_J029__BIN	UKB_CHIP_genes_phenome	ADD-WGR-FIRTH	0.944105	0.748141	1.1914	0.627986	0.00588106	6744	6674	70	0	365213	360908	4305	0	REGENIE_BETA=-0.057517;REGENIE_SE=0.118699;MAC=4375.000000	BIN	Pass	Yes	Yes	Acute pharyngitis, unspecified	respiratory	0	0	Respiratory	ICD10	Respiratory	Phe10	NA
CBL	Phe10_J029__BIN	UKB_CHIP_genes_phenome	ADD-WGR-FIRTH	1.38167	0.369937	5.16038	0.630612	0.000157276	6744	6741	3	0	365213	365099	114	0	REGENIE_BETA=0.323294;REGENIE_SE=0.672317;MAC=117.000000	BIN	Pass	Yes	Yes	Acute pharyngitis, unspecified	respiratory	0	0	Respiratory	ICD10	Respiratory	Phe10	NA
ETNK1	Phe10_J029__BIN	UKB_CHIP_genes_phenome	ADD-WGR-FIRTH	0.359753	0.00541965	23.8802	0.63293	2.01636e-05	6744	6744	0	0	365213	365198	15	0	REGENIE_BETA=-1.022337;REGENIE_SE=2.140543;MAC=15.000000	BIN	Pass	Yes	Yes	Acute pharyngitis, unspecified	respiratory	0	0	Respiratory	ICD10	Respiratory	Phe10	NA
ASXL1	Phe10_J029__BIN	UKB_CHIP_genes_phenome	ADD-WGR-FIRTH	1.08121	0.762473	1.53318	0.661283	0.00286727	6744	6709	35	0	365213	363115	2098	0	REGENIE_BETA=0.078077;REGENIE_SE=0.178200;MAC=2133.000000	BIN	Pass	Yes	Yes	Acute pharyngitis, unspecified	respiratory	0	0	Respiratory	ICD10	Respiratory	Phe10	NA
SRSF2	Phe10_J029__BIN	UKB_CHIP_genes_phenome	ADD-WGR-FIRTH	1.20784	0.460242	3.16983	0.701274	0.000405961	6744	6739	5	0	365213	364916	297	0	REGENIE_BETA=0.188837;REGENIE_SE=0.492274;MAC=302.000000	BIN	Pass	Yes	Yes	Acute pharyngitis, unspecified	respiratory	0	0	Respiratory	ICD10	Respiratory	Phe10	NA
DNMT3A	Phe10_J029__BIN	UKB_CHIP_genes_phenome	ADD-WGR-FIRTH	1.02015	0.901	1.15505	0.752936	0.020493	6744	6470	274	0	365213	350242	14971	0	REGENIE_BETA=0.019946;REGENIE_SE=0.063366;MAC=15245.000000	BIN	Pass	Yes	Yes	Acute pharyngitis, unspecified	respiratory	0	0	Respiratory	ICD10	Respiratory	Phe10	NA
IDH2	Phe10_J029__BIN	UKB_CHIP_genes_phenome	ADD-WGR-FIRTH	0.784565	0.13946	4.41377	0.783087	0.000122326	6744	6743	1	0	365213	365123	90	0	REGENIE_BETA=-0.242625;REGENIE_SE=0.881319;MAC=91.000000	BIN	Pass	Yes	Yes	Acute pharyngitis, unspecified	respiratory	0	0	Respiratory	ICD10	Respiratory	Phe10	NA
KRAS	Phe10_J029__BIN	UKB_CHIP_genes_phenome	ADD-WGR-FIRTH	1.33526	0.14124	12.6232	0.800844	6.58678e-05	6744	6743	1	0	365213	365165	48	0	REGENIE_BETA=0.289123;REGENIE_SE=1.146152;MAC=49.000000	BIN	Pass	Yes	Yes	Acute pharyngitis, unspecified	respiratory	0	0	Respiratory	ICD10	Respiratory	Phe10	NA
PRPF8	Phe10_J029__BIN	UKB_CHIP_genes_phenome	ADD-WGR-FIRTH	1.20828	0.139269	10.4829	0.863726	7.52775e-05	6744	6743	1	0	365213	365158	55	0	REGENIE_BETA=0.189198;REGENIE_SE=1.102342;MAC=56.000000	BIN	Pass	Yes	Yes	Acute pharyngitis, unspecified	respiratory	0	0	Respiratory	ICD10	Respiratory	Phe10	NA
CALR	Phe10_J029__BIN	UKB_CHIP_genes_phenome	ADD-WGR-FIRTH	0.858295	0.137915	5.34148	0.86988	0.000110228	6744	6743	1	0	365213	365132	81	0	REGENIE_BETA=-0.152808;REGENIE_SE=0.932828;MAC=82.000000	BIN	Pass	Yes	Yes	Acute pharyngitis, unspecified	respiratory	0	0	Respiratory	ICD10	Respiratory	Phe10	NA
SF3B1	Phe10_J029__BIN	UKB_CHIP_genes_phenome	ADD-WGR-FIRTH	0.944283	0.310856	2.86843	0.919448	0.000297077	6744	6741	3	0	365213	364995	218	0	REGENIE_BETA=-0.057330;REGENIE_SE=0.566896;MAC=221.000000	BIN	Pass	Yes	Yes	Acute pharyngitis, unspecified	respiratory	0	0	Respiratory	ICD10	Respiratory	Phe10	NA
SRSF2	Phe10_J03__BIN	UKB_CHIP_genes_phenome	ADD-WGR-FIRTH	5.14071	1.5798	16.728	0.00653616	0.000413713	2733	2729	4	0	376757	376447	310	0	REGENIE_BETA=1.637191;REGENIE_SE=0.601998;MAC=314.000000	BIN	Pass	Yes	Yes	Acute tonsillitis	respiratory	0	0	Respiratory	ICD10	Respiratory	Phe10	NA
ETNK1	Phe10_J03__BIN	UKB_CHIP_genes_phenome	ADD-WGR-FIRTH	27.5444	2.2955	330.512	0.00891252	1.97634e-05	2733	2732	1	0	376757	376743	14	0	REGENIE_BETA=3.315798;REGENIE_SE=1.267802;MAC=15.000000	BIN	Pass	Yes	Yes	Acute tonsillitis	respiratory	0	0	Respiratory	ICD10	Respiratory	Phe10	NA
MPL	Phe10_J03__BIN	UKB_CHIP_genes_phenome	ADD-WGR-FIRTH	15.5681	1.51689	159.778	0.020851	4.08443e-05	2733	2732	1	0	376757	376727	30	0	REGENIE_BETA=2.745224;REGENIE_SE=1.188063;MAC=31.000000	BIN	Pass	Yes	Yes	Acute tonsillitis	respiratory	0	0	Respiratory	ICD10	Respiratory	Phe10	NA
RUNX1	Phe10_J03__BIN	UKB_CHIP_genes_phenome	ADD-WGR-FIRTH	8.82639	0.978827	79.5903	0.0522715	4.61145e-05	2733	2732	1	0	376757	376723	34	0	REGENIE_BETA=2.177746;REGENIE_SE=1.122034;MAC=35.000000	BIN	Pass	Yes	Yes	Acute tonsillitis	respiratory	0	0	Respiratory	ICD10	Respiratory	Phe10	NA
GNAS	Phe10_J03__BIN	UKB_CHIP_genes_phenome	ADD-WGR-FIRTH	10.8305	0.843257	139.102	0.0673886	0.000181823	2733	2731	2	0	376757	376621	136	0	REGENIE_BETA=2.382363;REGENIE_SE=1.302497;MAC=138.000000	BIN	Pass	Yes	Yes	Acute tonsillitis	respiratory	0	0	Respiratory	ICD10	Respiratory	Phe10	NA
JAK2	Phe10_J03__BIN	UKB_CHIP_genes_phenome	ADD-WGR-FIRTH	5.23311	0.824051	33.2327	0.0792979	0.000330707	2733	2730	3	0	376757	376509	248	0	REGENIE_BETA=1.655005;REGENIE_SE=0.943144;MAC=251.000000	BIN	Pass	Yes	Yes	Acute tonsillitis	respiratory	0	0	Respiratory	ICD10	Respiratory	Phe10	NA
SF3B1	Phe10_J03__BIN	UKB_CHIP_genes_phenome	ADD-WGR-FIRTH	5.55554	0.564128	54.7111	0.141722	0.000303038	2733	2731	2	0	376757	376529	228	0	REGENIE_BETA=1.714796;REGENIE_SE=1.166996;MAC=230.000000	BIN	Pass	Yes	Yes	Acute tonsillitis	respiratory	0	0	Respiratory	ICD10	Respiratory	Phe10	NA
DNMT3A	Phe10_J03__BIN	UKB_CHIP_genes_phenome	ADD-WGR-FIRTH	0.885138	0.703496	1.11368	0.297797	0.0205183	2733	2665	68	0	376757	361252	15505	0	REGENIE_BETA=-0.122011;REGENIE_SE=0.117187;MAC=15573.000000	BIN	Pass	Yes	Yes	Acute tonsillitis	respiratory	0	0	Respiratory	ICD10	Respiratory	Phe10	NA
TET2	Phe10_J03__BIN	UKB_CHIP_genes_phenome	ADD-WGR-FIRTH	1.26929	0.801679	2.00966	0.309099	0.00589212	2733	2710	23	0	376757	372308	4449	0	REGENIE_BETA=0.238458;REGENIE_SE=0.234446;MAC=4472.000000	BIN	Pass	Yes	Yes	Acute tonsillitis	respiratory	0	0	Respiratory	ICD10	Respiratory	Phe10	NA
PPM1D	Phe10_J03__BIN	UKB_CHIP_genes_phenome	ADD-WGR-FIRTH	0.54097	0.157221	1.86138	0.329814	0.000931513	2733	2732	1	0	376757	376051	706	0	REGENIE_BETA=-0.614391;REGENIE_SE=0.630476;MAC=707.000000	BIN	Pass	Yes	Yes	Acute tonsillitis	respiratory	0	0	Respiratory	ICD10	Respiratory	Phe10	NA
KRAS	Phe10_J03__BIN	UKB_CHIP_genes_phenome	ADD-WGR-FIRTH	4.03506	0.191371	85.0791	0.369783	6.58779e-05	2733	2732	1	0	376757	376708	49	0	REGENIE_BETA=1.395021;REGENIE_SE=1.555417;MAC=50.000000	BIN	Pass	Yes	Yes	Acute tonsillitis	respiratory	0	0	Respiratory	ICD10	Respiratory	Phe10	NA
CBL	Phe10_J03__BIN	UKB_CHIP_genes_phenome	ADD-WGR-FIRTH	0.363031	0.030177	4.36728	0.424633	0.000150202	2733	2733	0	0	376757	376643	114	0	REGENIE_BETA=-1.013267;REGENIE_SE=1.269109;MAC=114.000000	BIN	Pass	Yes	Yes	Acute tonsillitis	respiratory	0	0	Respiratory	ICD10	Respiratory	Phe10	NA
TP53	Phe10_J03__BIN	UKB_CHIP_genes_phenome	ADD-WGR-FIRTH	0.593888	0.149734	2.35553	0.458563	0.000591583	2733	2732	1	0	376757	376309	448	0	REGENIE_BETA=-0.521064;REGENIE_SE=0.702986;MAC=449.000000	BIN	Pass	Yes	Yes	Acute tonsillitis	respiratory	0	0	Respiratory	ICD10	Respiratory	Phe10	NA
CALR	Phe10_J03__BIN	UKB_CHIP_genes_phenome	ADD-WGR-FIRTH	0.364447	0.0152572	8.70551	0.533005	0.000110675	2733	2733	0	0	376757	376673	84	0	REGENIE_BETA=-1.009374;REGENIE_SE=1.619076;MAC=84.000000	BIN	Pass	Yes	Yes	Acute tonsillitis	respiratory	0	0	Respiratory	ICD10	Respiratory	Phe10	NA
IDH2	Phe10_J03__BIN	UKB_CHIP_genes_phenome	ADD-WGR-FIRTH	0.365954	0.00866149	15.4618	0.598684	0.000121215	2733	2733	0	0	376757	376665	92	0	REGENIE_BETA=-1.005247;REGENIE_SE=1.910046;MAC=92.000000	BIN	Pass	Yes	Yes	Acute tonsillitis	respiratory	0	0	Respiratory	ICD10	Respiratory	Phe10	NA
SUZ12	Phe10_J03__BIN	UKB_CHIP_genes_phenome	ADD-WGR-FIRTH	0.357155	0.00624884	20.4133	0.617934	4.21618e-05	2733	2733	0	0	376757	376725	32	0	REGENIE_BETA=-1.029586;REGENIE_SE=2.064208;MAC=32.000000	BIN	Pass	Yes	Yes	Acute tonsillitis	respiratory	0	0	Respiratory	ICD10	Respiratory	Phe10	NA
PRPF8	Phe10_J03__BIN	UKB_CHIP_genes_phenome	ADD-WGR-FIRTH	0.36451	0.00525274	25.2948	0.640835	7.64184e-05	2733	2733	0	0	376757	376699	58	0	REGENIE_BETA=-1.009202;REGENIE_SE=2.163204;MAC=58.000000	BIN	Pass	Yes	Yes	Acute tonsillitis	respiratory	0	0	Respiratory	ICD10	Respiratory	Phe10	NA
GNB1	Phe10_J03__BIN	UKB_CHIP_genes_phenome	ADD-WGR-FIRTH	1.74497	0.149979	20.3022	0.656569	0.000205539	2733	2732	1	0	376757	376602	155	0	REGENIE_BETA=0.556735;REGENIE_SE=1.252060;MAC=156.000000	BIN	Pass	Yes	Yes	Acute tonsillitis	respiratory	0	0	Respiratory	ICD10	Respiratory	Phe10	NA
PHF6	Phe10_J03__BIN	UKB_CHIP_genes_phenome	ADD-WGR-FIRTH	0.363138	0.0033968	38.8216	0.670866	3.82092e-05	2733	2733	0	0	376757	376728	29	0	REGENIE_BETA=-1.012972;REGENIE_SE=2.383691;MAC=29.000000	BIN	Pass	Yes	Yes	Acute tonsillitis	respiratory	0	0	Respiratory	ICD10	Respiratory	Phe10	NA
NRAS	Phe10_J03__BIN	UKB_CHIP_genes_phenome	ADD-WGR-FIRTH	0.358314	0.0020267	63.3488	0.697487	3.16214e-05	2733	2733	0	0	376757	376733	24	0	REGENIE_BETA=-1.026346;REGENIE_SE=2.640356;MAC=24.000000	BIN	Pass	Yes	Yes	Acute tonsillitis	respiratory	0	0	Respiratory	ICD10	Respiratory	Phe10	NA
ASXL1	Phe10_J03__BIN	UKB_CHIP_genes_phenome	ADD-WGR-FIRTH	0.888598	0.440188	1.79379	0.741738	0.00287096	2733	2726	7	0	376757	374585	2172	0	REGENIE_BETA=-0.118110;REGENIE_SE=0.358396;MAC=2179.000000	BIN	Pass	Yes	Yes	Acute tonsillitis	respiratory	0	0	Respiratory	ICD10	Respiratory	Phe10	NA
BRAF	Phe10_J03__BIN	UKB_CHIP_genes_phenome	ADD-WGR-FIRTH	0.36593	0.000129871	1031.06	0.8041	2.3716e-05	2733	2733	0	0	376757	376739	18	0	REGENIE_BETA=-1.005314;REGENIE_SE=4.052959;MAC=18.000000	BIN	Pass	Yes	Yes	Acute tonsillitis	respiratory	0	0	Respiratory	ICD10	Respiratory	Phe10	NA
ETNK1	Phe10_J039__BIN	UKB_CHIP_genes_phenome	ADD-WGR-FIRTH	114.618	6.90841	1901.63	0.000937678	1.94387e-05	942	941	1	0	384887	384873	14	0	REGENIE_BETA=4.741602;REGENIE_SE=1.433120;MAC=15.000000	BIN	Pass	Yes	Yes	Acute tonsillitis, unspecified	respiratory	0	0	Respiratory	ICD10	Respiratory	Phe10	NA
MPL	Phe10_J039__BIN	UKB_CHIP_genes_phenome	ADD-WGR-FIRTH	27.1736	2.23566	330.285	0.0095618	4.01732e-05	942	941	1	0	384887	384857	30	0	REGENIE_BETA=3.302246;REGENIE_SE=1.274366;MAC=31.000000	BIN	Pass	Yes	Yes	Acute tonsillitis, unspecified	respiratory	0	0	Respiratory	ICD10	Respiratory	Phe10	NA
SRSF2	Phe10_J039__BIN	UKB_CHIP_genes_phenome	ADD-WGR-FIRTH	7.23442	1.39389	37.5473	0.0185112	0.000408212	942	940	2	0	384887	384574	313	0	REGENIE_BETA=1.978851;REGENIE_SE=0.840194;MAC=315.000000	BIN	Pass	Yes	Yes	Acute tonsillitis, unspecified	respiratory	0	0	Respiratory	ICD10	Respiratory	Phe10	NA
SF3B1	Phe10_J039__BIN	UKB_CHIP_genes_phenome	ADD-WGR-FIRTH	22.0017	0.416747	1161.56	0.126648	0.000299355	942	941	1	0	384887	384657	230	0	REGENIE_BETA=3.091122;REGENIE_SE=2.023709;MAC=231.000000	BIN	Pass	Yes	Yes	Acute tonsillitis, unspecified	respiratory	0	0	Respiratory	ICD10	Respiratory	Phe10	NA
JAK2	Phe10_J039__BIN	UKB_CHIP_genes_phenome	ADD-WGR-FIRTH	5.99409	0.226244	158.807	0.284132	0.000329161	942	941	1	0	384887	384634	253	0	REGENIE_BETA=1.790773;REGENIE_SE=1.671926;MAC=254.000000	BIN	Pass	Yes	Yes	Acute tonsillitis, unspecified	respiratory	0	0	Respiratory	ICD10	Respiratory	Phe10	NA
PPM1D	Phe10_J039__BIN	UKB_CHIP_genes_phenome	ADD-WGR-FIRTH	0.359834	0.0529366	2.44595	0.295899	0.000935648	942	942	0	0	384887	384165	722	0	REGENIE_BETA=-1.022113;REGENIE_SE=0.977848;MAC=722.000000	BIN	Pass	Yes	Yes	Acute tonsillitis, unspecified	respiratory	0	0	Respiratory	ICD10	Respiratory	Phe10	NA
TET2	Phe10_J039__BIN	UKB_CHIP_genes_phenome	ADD-WGR-FIRTH	1.48944	0.684351	3.24166	0.315344	0.00586011	942	933	9	0	384887	380374	4513	0	REGENIE_BETA=0.398400;REGENIE_SE=0.396785;MAC=4522.000000	BIN	Pass	Yes	Yes	Acute tonsillitis, unspecified	respiratory	0	0	Respiratory	ICD10	Respiratory	Phe10	NA
TP53	Phe10_J039__BIN	UKB_CHIP_genes_phenome	ADD-WGR-FIRTH	0.365432	0.0349303	3.82306	0.40068	0.000587048	942	942	0	0	384887	384434	453	0	REGENIE_BETA=-1.006674;REGENIE_SE=1.197841;MAC=453.000000	BIN	Pass	Yes	Yes	Acute tonsillitis, unspecified	respiratory	0	0	Respiratory	ICD10	Respiratory	Phe10	NA
CBL	Phe10_J039__BIN	UKB_CHIP_genes_phenome	ADD-WGR-FIRTH	0.363989	0.00705104	18.7898	0.615499	0.000152917	942	942	0	0	384887	384769	118	0	REGENIE_BETA=-1.010633;REGENIE_SE=2.012255;MAC=118.000000	BIN	Pass	Yes	Yes	Acute tonsillitis, unspecified	respiratory	0	0	Respiratory	ICD10	Respiratory	Phe10	NA
GNB1	Phe10_J039__BIN	UKB_CHIP_genes_phenome	ADD-WGR-FIRTH	0.366128	0.00509415	26.3145	0.645035	0.000203458	942	942	0	0	384887	384730	157	0	REGENIE_BETA=-1.004772;REGENIE_SE=2.181107;MAC=157.000000	BIN	Pass	Yes	Yes	Acute tonsillitis, unspecified	respiratory	0	0	Respiratory	ICD10	Respiratory	Phe10	NA
GNAS	Phe10_J039__BIN	UKB_CHIP_genes_phenome	ADD-WGR-FIRTH	0.36538	0.00422864	31.571	0.658096	0.000181428	942	942	0	0	384887	384747	140	0	REGENIE_BETA=-1.006818;REGENIE_SE=2.275071;MAC=140.000000	BIN	Pass	Yes	Yes	Acute tonsillitis, unspecified	respiratory	0	0	Respiratory	ICD10	Respiratory	Phe10	NA
CALR	Phe10_J039__BIN	UKB_CHIP_genes_phenome	ADD-WGR-FIRTH	0.365248	0.0031973	41.7246	0.67696	0.000110152	942	942	0	0	384887	384802	85	0	REGENIE_BETA=-1.007178;REGENIE_SE=2.417529;MAC=85.000000	BIN	Pass	Yes	Yes	Acute tonsillitis, unspecified	respiratory	0	0	Respiratory	ICD10	Respiratory	Phe10	NA
KRAS	Phe10_J039__BIN	UKB_CHIP_genes_phenome	ADD-WGR-FIRTH	0.36572	0.0011964	111.795	0.730459	6.47955e-05	942	942	0	0	384887	384837	50	0	REGENIE_BETA=-1.005889;REGENIE_SE=2.919723;MAC=50.000000	BIN	Pass	Yes	Yes	Acute tonsillitis, unspecified	respiratory	0	0	Respiratory	ICD10	Respiratory	Phe10	NA
RUNX1	Phe10_J039__BIN	UKB_CHIP_genes_phenome	ADD-WGR-FIRTH	0.362522	0.000869193	151.2	0.741683	4.66528e-05	942	942	0	0	384887	384851	36	0	REGENIE_BETA=-1.014671;REGENIE_SE=3.078258;MAC=36.000000	BIN	Pass	Yes	Yes	Acute tonsillitis, unspecified	respiratory	0	0	Respiratory	ICD10	Respiratory	Phe10	NA
IDH2	Phe10_J039__BIN	UKB_CHIP_genes_phenome	ADD-WGR-FIRTH	0.366918	0.000798025	168.703	0.748566	0.00012052	942	942	0	0	384887	384794	93	0	REGENIE_BETA=-1.002616;REGENIE_SE=3.127994;MAC=93.000000	BIN	Pass	Yes	Yes	Acute tonsillitis, unspecified	respiratory	0	0	Respiratory	ICD10	Respiratory	Phe10	NA
SUZ12	Phe10_J039__BIN	UKB_CHIP_genes_phenome	ADD-WGR-FIRTH	0.365864	0.000276805	483.576	0.783916	4.27651e-05	942	942	0	0	384887	384854	33	0	REGENIE_BETA=-1.005495;REGENIE_SE=3.666752;MAC=33.000000	BIN	Pass	Yes	Yes	Acute tonsillitis, unspecified	respiratory	0	0	Respiratory	ICD10	Respiratory	Phe10	NA
PRPF8	Phe10_J039__BIN	UKB_CHIP_genes_phenome	ADD-WGR-FIRTH	0.36695	0.000132116	1019.2	0.804285	7.51628e-05	942	942	0	0	384887	384829	58	0	REGENIE_BETA=-1.002531;REGENIE_SE=4.045636;MAC=58.000000	BIN	Pass	Yes	Yes	Acute tonsillitis, unspecified	respiratory	0	0	Respiratory	ICD10	Respiratory	Phe10	NA
PHF6	Phe10_J039__BIN	UKB_CHIP_genes_phenome	ADD-WGR-FIRTH	0.365778	0.000105046	1273.67	0.809009	3.88773e-05	942	942	0	0	384887	384857	30	0	REGENIE_BETA=-1.005727;REGENIE_SE=4.160987;MAC=30.000000	BIN	Pass	Yes	Yes	Acute tonsillitis, unspecified	respiratory	0	0	Respiratory	ICD10	Respiratory	Phe10	NA
NRAS	Phe10_J039__BIN	UKB_CHIP_genes_phenome	ADD-WGR-FIRTH	0.365494	4.19798e-05	3182.15	0.827854	3.23978e-05	942	942	0	0	384887	384862	25	0	REGENIE_BETA=-1.006504;REGENIE_SE=4.628564;MAC=25.000000	BIN	Pass	Yes	Yes	Acute tonsillitis, unspecified	respiratory	0	0	Respiratory	ICD10	Respiratory	Phe10	NA
BRAF	Phe10_J039__BIN	UKB_CHIP_genes_phenome	ADD-WGR-FIRTH	0.367359	1.17914e-07	1144510	0.895562	2.33264e-05	942	942	0	0	384887	384869	18	0	REGENIE_BETA=-1.001415;REGENIE_SE=7.628660;MAC=18.000000	BIN	Pass	Yes	Yes	Acute tonsillitis, unspecified	respiratory	0	0	Respiratory	ICD10	Respiratory	Phe10	NA
DNMT3A	Phe10_J039__BIN	UKB_CHIP_genes_phenome	ADD-WGR-FIRTH	0.985219	0.666741	1.45582	0.940417	0.0204702	942	916	26	0	384887	369117	15770	0	REGENIE_BETA=-0.014891;REGENIE_SE=0.199219;MAC=15796.000000	BIN	Pass	Yes	Yes	Acute tonsillitis, unspecified	respiratory	0	0	Respiratory	ICD10	Respiratory	Phe10	NA
ASXL1	Phe10_J039__BIN	UKB_CHIP_genes_phenome	ADD-WGR-FIRTH	1.0372	0.324779	3.31235	0.95084	0.00285489	942	939	3	0	384887	382687	2200	0	REGENIE_BETA=0.036525;REGENIE_SE=0.592426;MAC=2203.000000	BIN	Pass	Yes	Yes	Acute tonsillitis, unspecified	respiratory	0	0	Respiratory	ICD10	Respiratory	Phe10	NA
SF3B1	Phe10_J04__BIN	UKB_CHIP_genes_phenome	ADD-WGR-FIRTH	5.50785	0.852206	35.5974	0.0731341	0.000296211	2322	2319	3	0	377475	377253	222	0	REGENIE_BETA=1.706174;REGENIE_SE=0.952109;MAC=225.000000	BIN	Pass	Yes	Yes	Acute laryngitis and tracheitis	respiratory	0	0	Respiratory	ICD10	Respiratory	Phe10	NA
MPL	Phe10_J04__BIN	UKB_CHIP_genes_phenome	ADD-WGR-FIRTH	24.7232	0.437087	1398.43	0.119236	4.08113e-05	2322	2321	1	0	377475	377445	30	0	REGENIE_BETA=3.207742;REGENIE_SE=2.058898;MAC=31.000000	BIN	Pass	Yes	Yes	Acute laryngitis and tracheitis	respiratory	0	0	Respiratory	ICD10	Respiratory	Phe10	NA
JAK2	Phe10_J04__BIN	UKB_CHIP_genes_phenome	ADD-WGR-FIRTH	3.63079	0.650524	20.2646	0.141606	0.00032649	2322	2319	3	0	377475	377230	245	0	REGENIE_BETA=1.289450;REGENIE_SE=0.877275;MAC=248.000000	BIN	Pass	Yes	Yes	Acute laryngitis and tracheitis	respiratory	0	0	Respiratory	ICD10	Respiratory	Phe10	NA
GNAS	Phe10_J04__BIN	UKB_CHIP_genes_phenome	ADD-WGR-FIRTH	0.362043	0.054038	2.42561	0.29514	0.000182992	2322	2322	0	0	377475	377336	139	0	REGENIE_BETA=-1.015991;REGENIE_SE=0.970465;MAC=139.000000	BIN	Pass	Yes	Yes	Acute laryngitis and tracheitis	respiratory	0	0	Respiratory	ICD10	Respiratory	Phe10	NA
TP53	Phe10_J04__BIN	UKB_CHIP_genes_phenome	ADD-WGR-FIRTH	0.536174	0.157053	1.83048	0.319775	0.000588472	2322	2321	1	0	377475	377029	446	0	REGENIE_BETA=-0.623296;REGENIE_SE=0.626478;MAC=447.000000	BIN	Pass	Yes	Yes	Acute laryngitis and tracheitis	respiratory	0	0	Respiratory	ICD10	Respiratory	Phe10	NA
IDH2	Phe10_J04__BIN	UKB_CHIP_genes_phenome	ADD-WGR-FIRTH	0.362135	0.0267123	4.90943	0.445064	0.000121117	2322	2322	0	0	377475	377383	92	0	REGENIE_BETA=-1.015737;REGENIE_SE=1.330073;MAC=92.000000	BIN	Pass	Yes	Yes	Acute laryngitis and tracheitis	respiratory	0	0	Respiratory	ICD10	Respiratory	Phe10	NA
CALR	Phe10_J04__BIN	UKB_CHIP_genes_phenome	ADD-WGR-FIRTH	0.362822	0.0201904	6.51992	0.491525	0.000110585	2322	2322	0	0	377475	377391	84	0	REGENIE_BETA=-1.013844;REGENIE_SE=1.473856;MAC=84.000000	BIN	Pass	Yes	Yes	Acute laryngitis and tracheitis	respiratory	0	0	Respiratory	ICD10	Respiratory	Phe10	NA
PRPF8	Phe10_J04__BIN	UKB_CHIP_genes_phenome	ADD-WGR-FIRTH	0.360216	0.0140894	9.20945	0.53696	7.63566e-05	2322	2322	0	0	377475	377417	58	0	REGENIE_BETA=-1.021051;REGENIE_SE=1.653745;MAC=58.000000	BIN	Pass	Yes	Yes	Acute laryngitis and tracheitis	respiratory	0	0	Respiratory	ICD10	Respiratory	Phe10	NA
KRAS	Phe10_J04__BIN	UKB_CHIP_genes_phenome	ADD-WGR-FIRTH	0.360125	0.0137092	9.46004	0.54024	6.58246e-05	2322	2322	0	0	377475	377425	50	0	REGENIE_BETA=-1.021305;REGENIE_SE=1.667572;MAC=50.000000	BIN	Pass	Yes	Yes	Acute laryngitis and tracheitis	respiratory	0	0	Respiratory	ICD10	Respiratory	Phe10	NA
ASXL1	Phe10_J04__BIN	UKB_CHIP_genes_phenome	ADD-WGR-FIRTH	0.834917	0.458755	1.51952	0.554832	0.00285811	2322	2313	9	0	377475	375313	2162	0	REGENIE_BETA=-0.180423;REGENIE_SE=0.305524;MAC=2171.000000	BIN	Pass	Yes	Yes	Acute laryngitis and tracheitis	respiratory	0	0	Respiratory	ICD10	Respiratory	Phe10	NA
PHF6	Phe10_J04__BIN	UKB_CHIP_genes_phenome	ADD-WGR-FIRTH	0.362593	0.00442061	29.741	0.651863	3.94948e-05	2322	2322	0	0	377475	377445	30	0	REGENIE_BETA=-1.014475;REGENIE_SE=2.248512;MAC=30.000000	BIN	Pass	Yes	Yes	Acute laryngitis and tracheitis	respiratory	0	0	Respiratory	ICD10	Respiratory	Phe10	NA
DNMT3A	Phe10_J04__BIN	UKB_CHIP_genes_phenome	ADD-WGR-FIRTH	0.956201	0.780983	1.17073	0.664525	0.0204386	2322	2226	96	0	377475	362046	15429	0	REGENIE_BETA=-0.044788;REGENIE_SE=0.103275;MAC=15525.000000	BIN	Pass	Yes	Yes	Acute laryngitis and tracheitis	respiratory	0	0	Respiratory	ICD10	Respiratory	Phe10	NA
SUZ12	Phe10_J04__BIN	UKB_CHIP_genes_phenome	ADD-WGR-FIRTH	0.364722	0.00228099	58.3179	0.696858	4.34443e-05	2322	2322	0	0	377475	377442	33	0	REGENIE_BETA=-1.008619;REGENIE_SE=2.589092;MAC=33.000000	BIN	Pass	Yes	Yes	Acute laryngitis and tracheitis	respiratory	0	0	Respiratory	ICD10	Respiratory	Phe10	NA
RUNX1	Phe10_J04__BIN	UKB_CHIP_genes_phenome	ADD-WGR-FIRTH	0.362939	0.00220353	59.7787	0.697139	4.73937e-05	2322	2322	0	0	377475	377439	36	0	REGENIE_BETA=-1.013522;REGENIE_SE=2.604217;MAC=36.000000	BIN	Pass	Yes	Yes	Acute laryngitis and tracheitis	respiratory	0	0	Respiratory	ICD10	Respiratory	Phe10	NA
NRAS	Phe10_J04__BIN	UKB_CHIP_genes_phenome	ADD-WGR-FIRTH	0.363986	0.000976208	135.715	0.73798	3.02793e-05	2322	2322	0	0	377475	377452	23	0	REGENIE_BETA=-1.010640;REGENIE_SE=3.021073;MAC=23.000000	BIN	Pass	Yes	Yes	Acute laryngitis and tracheitis	respiratory	0	0	Respiratory	ICD10	Respiratory	Phe10	NA
BRAF	Phe10_J04__BIN	UKB_CHIP_genes_phenome	ADD-WGR-FIRTH	0.363652	0.000739495	178.829	0.749059	2.36969e-05	2322	2322	0	0	377475	377457	18	0	REGENIE_BETA=-1.011558;REGENIE_SE=3.162296;MAC=18.000000	BIN	Pass	Yes	Yes	Acute laryngitis and tracheitis	respiratory	0	0	Respiratory	ICD10	Respiratory	Phe10	NA
CBL	Phe10_J04__BIN	UKB_CHIP_genes_phenome	ADD-WGR-FIRTH	1.43106	0.144033	14.2184	0.75965	0.000152713	2322	2321	1	0	377475	377360	115	0	REGENIE_BETA=0.358413;REGENIE_SE=1.171515;MAC=116.000000	BIN	Pass	Yes	Yes	Acute laryngitis and tracheitis	respiratory	0	0	Respiratory	ICD10	Respiratory	Phe10	NA
TET2	Phe10_J04__BIN	UKB_CHIP_genes_phenome	ADD-WGR-FIRTH	1.0552	0.717362	1.55214	0.784936	0.00586892	2322	2294	28	0	377475	373045	4430	0	REGENIE_BETA=0.053731;REGENIE_SE=0.196894;MAC=4458.000000	BIN	Pass	Yes	Yes	Acute laryngitis and tracheitis	respiratory	0	0	Respiratory	ICD10	Respiratory	Phe10	NA
ETNK1	Phe10_J04__BIN	UKB_CHIP_genes_phenome	ADD-WGR-FIRTH	0.365158	0.000174782	762.894	0.796182	1.97474e-05	2322	2322	0	0	377475	377460	15	0	REGENIE_BETA=-1.007426;REGENIE_SE=3.900350;MAC=15.000000	BIN	Pass	Yes	Yes	Acute laryngitis and tracheitis	respiratory	0	0	Respiratory	ICD10	Respiratory	Phe10	NA
SRSF2	Phe10_J04__BIN	UKB_CHIP_genes_phenome	ADD-WGR-FIRTH	0.805745	0.140456	4.62227	0.80852	0.000416012	2322	2321	1	0	377475	377160	315	0	REGENIE_BETA=-0.215988;REGENIE_SE=0.891278;MAC=316.000000	BIN	Pass	Yes	Yes	Acute laryngitis and tracheitis	respiratory	0	0	Respiratory	ICD10	Respiratory	Phe10	NA
GNB1	Phe10_J04__BIN	UKB_CHIP_genes_phenome	ADD-WGR-FIRTH	0.824711	0.137911	4.93178	0.832726	0.000201423	2322	2321	1	0	377475	377323	152	0	REGENIE_BETA=-0.192722;REGENIE_SE=0.912477;MAC=153.000000	BIN	Pass	Yes	Yes	Acute laryngitis and tracheitis	respiratory	0	0	Respiratory	ICD10	Respiratory	Phe10	NA
PPM1D	Phe10_J04__BIN	UKB_CHIP_genes_phenome	ADD-WGR-FIRTH	0.965104	0.36502	2.55171	0.942919	0.000939976	2322	2318	4	0	377475	376765	710	0	REGENIE_BETA=-0.035519;REGENIE_SE=0.496073;MAC=714.000000	BIN	Pass	Yes	Yes	Acute laryngitis and tracheitis	respiratory	0	0	Respiratory	ICD10	Respiratory	Phe10	NA
NRAS	Phe10_J06__BIN	UKB_CHIP_genes_phenome	ADD-WGR-FIRTH	5.79035	1.86031	18.0229	0.00243374	3.5408e-05	17526	17521	5	0	335502	335482	20	0	REGENIE_BETA=1.756193;REGENIE_SE=0.579323;MAC=25.000000	BIN	Pass	Yes	Yes	Acute upper respiratory infections of multiple and unspecified sites	respiratory	0	0	Respiratory	ICD10	Respiratory	Phe10	NA
GNB1	Phe10_J06__BIN	UKB_CHIP_genes_phenome	ADD-WGR-FIRTH	2.3344	1.29128	4.22017	0.00501399	0.000199701	17526	17511	15	0	335502	335376	126	0	REGENIE_BETA=0.847755;REGENIE_SE=0.302108;MAC=141.000000	BIN	Pass	Yes	Yes	Acute upper respiratory infections of multiple and unspecified sites	respiratory	0	0	Respiratory	ICD10	Respiratory	Phe10	NA
RUNX1	Phe10_J06__BIN	UKB_CHIP_genes_phenome	ADD-WGR-FIRTH	3.46208	1.08807	11.0158	0.0354749	4.67385e-05	17526	17522	4	0	335502	335473	29	0	REGENIE_BETA=1.241869;REGENIE_SE=0.590552;MAC=33.000000	BIN	Pass	Yes	Yes	Acute upper respiratory infections of multiple and unspecified sites	respiratory	0	0	Respiratory	ICD10	Respiratory	Phe10	NA
JAK2	Phe10_J06__BIN	UKB_CHIP_genes_phenome	ADD-WGR-FIRTH	1.71629	1.01155	2.91202	0.0452288	0.000324337	17526	17509	17	0	335502	335290	212	0	REGENIE_BETA=0.540163;REGENIE_SE=0.269742;MAC=229.000000	BIN	Pass	Yes	Yes	Acute upper respiratory infections of multiple and unspecified sites	respiratory	0	0	Respiratory	ICD10	Respiratory	Phe10	NA
MPL	Phe10_J06__BIN	UKB_CHIP_genes_phenome	ADD-WGR-FIRTH	0.346211	0.0616584	1.94397	0.228249	4.24895e-05	17526	17526	0	0	335502	335472	30	0	REGENIE_BETA=-1.060708;REGENIE_SE=0.880342;MAC=30.000000	BIN	Pass	Yes	Yes	Acute upper respiratory infections of multiple and unspecified sites	respiratory	0	0	Respiratory	ICD10	Respiratory	Phe10	NA
PHF6	Phe10_J06__BIN	UKB_CHIP_genes_phenome	ADD-WGR-FIRTH	0.347533	0.0595239	2.02909	0.240401	3.82406e-05	17526	17526	0	0	335502	335475	27	0	REGENIE_BETA=-1.056895;REGENIE_SE=0.900263;MAC=27.000000	BIN	Pass	Yes	Yes	Acute upper respiratory infections of multiple and unspecified sites	respiratory	0	0	Respiratory	ICD10	Respiratory	Phe10	NA
BRAF	Phe10_J06__BIN	UKB_CHIP_genes_phenome	ADD-WGR-FIRTH	0.345606	0.0404978	2.94939	0.331433	2.54937e-05	17526	17526	0	0	335502	335484	18	0	REGENIE_BETA=-1.062455;REGENIE_SE=1.093924;MAC=18.000000	BIN	Pass	Yes	Yes	Acute upper respiratory infections of multiple and unspecified sites	respiratory	0	0	Respiratory	ICD10	Respiratory	Phe10	NA
DNMT3A	Phe10_J06__BIN	UKB_CHIP_genes_phenome	ADD-WGR-FIRTH	0.967506	0.895746	1.04501	0.400835	0.0204304	17526	16823	703	0	335502	321780	13722	0	REGENIE_BETA=-0.033033;REGENIE_SE=0.039319;MAC=14425.000000	BIN	Pass	Yes	Yes	Acute upper respiratory infections of multiple and unspecified sites	respiratory	0	0	Respiratory	ICD10	Respiratory	Phe10	NA
ETNK1	Phe10_J06__BIN	UKB_CHIP_genes_phenome	ADD-WGR-FIRTH	0.348784	0.0264202	4.60445	0.423672	1.84121e-05	17526	17526	0	0	335502	335489	13	0	REGENIE_BETA=-1.053302;REGENIE_SE=1.316517;MAC=13.000000	BIN	Pass	Yes	Yes	Acute upper respiratory infections of multiple and unspecified sites	respiratory	0	0	Respiratory	ICD10	Respiratory	Phe10	NA
GNAS	Phe10_J06__BIN	UKB_CHIP_genes_phenome	ADD-WGR-FIRTH	1.36521	0.606234	3.07437	0.45229	0.000181289	17526	17518	8	0	335502	335382	120	0	REGENIE_BETA=0.311305;REGENIE_SE=0.414189;MAC=128.000000	BIN	Pass	Yes	Yes	Acute upper respiratory infections of multiple and unspecified sites	respiratory	0	0	Respiratory	ICD10	Respiratory	Phe10	NA
KRAS	Phe10_J06__BIN	UKB_CHIP_genes_phenome	ADD-WGR-FIRTH	0.587232	0.141943	2.42943	0.462483	5.94854e-05	17526	17525	1	0	335502	335461	41	0	REGENIE_BETA=-0.532335;REGENIE_SE=0.724498;MAC=42.000000	BIN	Pass	Yes	Yes	Acute upper respiratory infections of multiple and unspecified sites	respiratory	0	0	Respiratory	ICD10	Respiratory	Phe10	NA
CBL	Phe10_J06__BIN	UKB_CHIP_genes_phenome	ADD-WGR-FIRTH	0.735514	0.312029	1.73376	0.482589	0.000148713	17526	17522	4	0	335502	335401	101	0	REGENIE_BETA=-0.307185;REGENIE_SE=0.437496;MAC=105.000000	BIN	Pass	Yes	Yes	Acute upper respiratory infections of multiple and unspecified sites	respiratory	0	0	Respiratory	ICD10	Respiratory	Phe10	NA
TP53	Phe10_J06__BIN	UKB_CHIP_genes_phenome	ADD-WGR-FIRTH	0.850755	0.54174	1.33604	0.482748	0.000586356	17526	17509	17	0	335502	335105	397	0	REGENIE_BETA=-0.161631;REGENIE_SE=0.230279;MAC=414.000000	BIN	Pass	Yes	Yes	Acute upper respiratory infections of multiple and unspecified sites	respiratory	0	0	Respiratory	ICD10	Respiratory	Phe10	NA
TET2	Phe10_J06__BIN	UKB_CHIP_genes_phenome	ADD-WGR-FIRTH	1.0505	0.910206	1.21241	0.500584	0.0059103	17526	17315	211	0	335502	331540	3962	0	REGENIE_BETA=0.049263;REGENIE_SE=0.073138;MAC=4173.000000	BIN	Pass	Yes	Yes	Acute upper respiratory infections of multiple and unspecified sites	respiratory	0	0	Respiratory	ICD10	Respiratory	Phe10	NA
PPM1D	Phe10_J06__BIN	UKB_CHIP_genes_phenome	ADD-WGR-FIRTH	0.890063	0.616862	1.28426	0.533569	0.00093477	17526	17499	27	0	335502	334869	633	0	REGENIE_BETA=-0.116462;REGENIE_SE=0.187068;MAC=660.000000	BIN	Pass	Yes	Yes	Acute upper respiratory infections of multiple and unspecified sites	respiratory	0	0	Respiratory	ICD10	Respiratory	Phe10	NA
SRSF2	Phe10_J06__BIN	UKB_CHIP_genes_phenome	ADD-WGR-FIRTH	1.17524	0.659753	2.09348	0.583595	0.000412149	17526	17512	14	0	335502	335225	277	0	REGENIE_BETA=0.161470;REGENIE_SE=0.294577;MAC=291.000000	BIN	Pass	Yes	Yes	Acute upper respiratory infections of multiple and unspecified sites	respiratory	0	0	Respiratory	ICD10	Respiratory	Phe10	NA
IDH2	Phe10_J06__BIN	UKB_CHIP_genes_phenome	ADD-WGR-FIRTH	0.78836	0.282973	2.19636	0.64919	0.00012322	17526	17523	3	0	335502	335418	84	0	REGENIE_BETA=-0.237800;REGENIE_SE=0.522766;MAC=87.000000	BIN	Pass	Yes	Yes	Acute upper respiratory infections of multiple and unspecified sites	respiratory	0	0	Respiratory	ICD10	Respiratory	Phe10	NA
SUZ12	Phe10_J06__BIN	UKB_CHIP_genes_phenome	ADD-WGR-FIRTH	1.46485	0.277129	7.74286	0.653162	4.39059e-05	17526	17524	2	0	335502	335473	29	0	REGENIE_BETA=0.381750;REGENIE_SE=0.849516;MAC=31.000000	BIN	Pass	Yes	Yes	Acute upper respiratory infections of multiple and unspecified sites	respiratory	0	0	Respiratory	ICD10	Respiratory	Phe10	NA
PRPF8	Phe10_J06__BIN	UKB_CHIP_genes_phenome	ADD-WGR-FIRTH	0.830146	0.2283	3.01857	0.777462	7.78975e-05	17526	17524	2	0	335502	335449	53	0	REGENIE_BETA=-0.186154;REGENIE_SE=0.658654;MAC=55.000000	BIN	Pass	Yes	Yes	Acute upper respiratory infections of multiple and unspecified sites	respiratory	0	0	Respiratory	ICD10	Respiratory	Phe10	NA
ASXL1	Phe10_J06__BIN	UKB_CHIP_genes_phenome	ADD-WGR-FIRTH	1.02996	0.833363	1.27293	0.784745	0.00287938	17526	17432	94	0	335502	333563	1939	0	REGENIE_BETA=0.029517;REGENIE_SE=0.108065;MAC=2033.000000	BIN	Pass	Yes	Yes	Acute upper respiratory infections of multiple and unspecified sites	respiratory	0	0	Respiratory	ICD10	Respiratory	Phe10	NA
CALR	Phe10_J06__BIN	UKB_CHIP_genes_phenome	ADD-WGR-FIRTH	0.945415	0.305366	2.92701	0.922449	0.000104808	17526	17523	3	0	335502	335431	71	0	REGENIE_BETA=-0.056132;REGENIE_SE=0.576599;MAC=74.000000	BIN	Pass	Yes	Yes	Acute upper respiratory infections of multiple and unspecified sites	respiratory	0	0	Respiratory	ICD10	Respiratory	Phe10	NA
SF3B1	Phe10_J06__BIN	UKB_CHIP_genes_phenome	ADD-WGR-FIRTH	0.978574	0.503098	1.90342	0.949125	0.000286096	17526	17517	9	0	335502	335309	193	0	REGENIE_BETA=-0.021659;REGENIE_SE=0.339451;MAC=202.000000	BIN	Pass	Yes	Yes	Acute upper respiratory infections of multiple and unspecified sites	respiratory	0	0	Respiratory	ICD10	Respiratory	Phe10	NA
NRAS	Phe10_J069__BIN	UKB_CHIP_genes_phenome	ADD-WGR-FIRTH	10.5393	1.83839	60.4212	0.00820828	3.30887e-05	3503	3501	2	0	374270	374247	23	0	REGENIE_BETA=2.355114;REGENIE_SE=0.890948;MAC=25.000000	BIN	Pass	Yes	Yes	Acute upper respiratory infection, unspecified	respiratory	0	0	Respiratory	ICD10	Respiratory	Phe10	NA
ASXL1	Phe10_J069__BIN	UKB_CHIP_genes_phenome	ADD-WGR-FIRTH	1.54529	0.987466	2.41824	0.0568109	0.00283901	3503	3475	28	0	374270	372153	2117	0	REGENIE_BETA=0.435213;REGENIE_SE=0.228487;MAC=2145.000000	BIN	Pass	Yes	Yes	Acute upper respiratory infection, unspecified	respiratory	0	0	Respiratory	ICD10	Respiratory	Phe10	NA
JAK2	Phe10_J069__BIN	UKB_CHIP_genes_phenome	ADD-WGR-FIRTH	3.31519	0.898979	12.2255	0.0718573	0.000322945	3503	3498	5	0	374270	374031	239	0	REGENIE_BETA=1.198515;REGENIE_SE=0.665834;MAC=244.000000	BIN	Pass	Yes	Yes	Acute upper respiratory infection, unspecified	respiratory	0	0	Respiratory	ICD10	Respiratory	Phe10	NA
TET2	Phe10_J069__BIN	UKB_CHIP_genes_phenome	ADD-WGR-FIRTH	1.24951	0.921322	1.69461	0.1519	0.00585537	3503	3451	52	0	374270	369898	4372	0	REGENIE_BETA=0.222753;REGENIE_SE=0.155461;MAC=4424.000000	BIN	Pass	Yes	Yes	Acute upper respiratory infection, unspecified	respiratory	0	0	Respiratory	ICD10	Respiratory	Phe10	NA
SRSF2	Phe10_J069__BIN	UKB_CHIP_genes_phenome	ADD-WGR-FIRTH	2.27161	0.691637	7.46086	0.17628	0.000403682	3503	3498	5	0	374270	373970	300	0	REGENIE_BETA=0.820488;REGENIE_SE=0.606737;MAC=305.000000	BIN	Pass	Yes	Yes	Acute upper respiratory infection, unspecified	respiratory	0	0	Respiratory	ICD10	Respiratory	Phe10	NA
IDH2	Phe10_J069__BIN	UKB_CHIP_genes_phenome	ADD-WGR-FIRTH	3.86944	0.458327	32.6679	0.213803	0.000121766	3503	3501	2	0	374270	374180	90	0	REGENIE_BETA=1.353111;REGENIE_SE=1.088430;MAC=92.000000	BIN	Pass	Yes	Yes	Acute upper respiratory infection, unspecified	respiratory	0	0	Respiratory	ICD10	Respiratory	Phe10	NA
RUNX1	Phe10_J069__BIN	UKB_CHIP_genes_phenome	ADD-WGR-FIRTH	8.82651	0.26642	292.423	0.222704	4.76477e-05	3503	3502	1	0	374270	374235	35	0	REGENIE_BETA=2.177760;REGENIE_SE=1.785973;MAC=36.000000	BIN	Pass	Yes	Yes	Acute upper respiratory infection, unspecified	respiratory	0	0	Respiratory	ICD10	Respiratory	Phe10	NA
CALR	Phe10_J069__BIN	UKB_CHIP_genes_phenome	ADD-WGR-FIRTH	0.361871	0.0374678	3.49502	0.379679	0.000107207	3503	3503	0	0	374270	374189	81	0	REGENIE_BETA=-1.016467;REGENIE_SE=1.157065;MAC=81.000000	BIN	Pass	Yes	Yes	Acute upper respiratory infection, unspecified	respiratory	0	0	Respiratory	ICD10	Respiratory	Phe10	NA
TP53	Phe10_J069__BIN	UKB_CHIP_genes_phenome	ADD-WGR-FIRTH	1.492	0.574902	3.87206	0.410901	0.000587654	3503	3497	6	0	374270	373832	438	0	REGENIE_BETA=0.400116;REGENIE_SE=0.486576;MAC=444.000000	BIN	Pass	Yes	Yes	Acute upper respiratory infection, unspecified	respiratory	0	0	Respiratory	ICD10	Respiratory	Phe10	NA
SF3B1	Phe10_J069__BIN	UKB_CHIP_genes_phenome	ADD-WGR-FIRTH	1.74397	0.422274	7.20249	0.442138	0.000289857	3503	3500	3	0	374270	374054	216	0	REGENIE_BETA=0.556164;REGENIE_SE=0.723617;MAC=219.000000	BIN	Pass	Yes	Yes	Acute upper respiratory infection, unspecified	respiratory	0	0	Respiratory	ICD10	Respiratory	Phe10	NA
PRPF8	Phe10_J069__BIN	UKB_CHIP_genes_phenome	ADD-WGR-FIRTH	0.361205	0.0253362	5.14951	0.452588	7.54421e-05	3503	3503	0	0	374270	374213	57	0	REGENIE_BETA=-1.018311;REGENIE_SE=1.355745;MAC=57.000000	BIN	Pass	Yes	Yes	Acute upper respiratory infection, unspecified	respiratory	0	0	Respiratory	ICD10	Respiratory	Phe10	NA
KRAS	Phe10_J069__BIN	UKB_CHIP_genes_phenome	ADD-WGR-FIRTH	0.361605	0.0209239	6.24922	0.484164	6.61773e-05	3503	3503	0	0	374270	374220	50	0	REGENIE_BETA=-1.017204;REGENIE_SE=1.453935;MAC=50.000000	BIN	Pass	Yes	Yes	Acute upper respiratory infection, unspecified	respiratory	0	0	Respiratory	ICD10	Respiratory	Phe10	NA
CBL	Phe10_J069__BIN	UKB_CHIP_genes_phenome	ADD-WGR-FIRTH	1.77378	0.308251	10.2069	0.520943	0.000152208	3503	3501	2	0	374270	374157	113	0	REGENIE_BETA=0.573114;REGENIE_SE=0.892850;MAC=115.000000	BIN	Pass	Yes	Yes	Acute upper respiratory infection, unspecified	respiratory	0	0	Respiratory	ICD10	Respiratory	Phe10	NA
PHF6	Phe10_J069__BIN	UKB_CHIP_genes_phenome	ADD-WGR-FIRTH	0.361365	0.0119348	10.9415	0.558572	3.83828e-05	3503	3503	0	0	374270	374241	29	0	REGENIE_BETA=-1.017866;REGENIE_SE=1.740049;MAC=29.000000	BIN	Pass	Yes	Yes	Acute upper respiratory infection, unspecified	respiratory	0	0	Respiratory	ICD10	Respiratory	Phe10	NA
GNAS	Phe10_J069__BIN	UKB_CHIP_genes_phenome	ADD-WGR-FIRTH	1.64938	0.298923	9.10081	0.565814	0.000182649	3503	3501	2	0	374270	374134	136	0	REGENIE_BETA=0.500398;REGENIE_SE=0.871427;MAC=138.000000	BIN	Pass	Yes	Yes	Acute upper respiratory infection, unspecified	respiratory	0	0	Respiratory	ICD10	Respiratory	Phe10	NA
SUZ12	Phe10_J069__BIN	UKB_CHIP_genes_phenome	ADD-WGR-FIRTH	0.36385	0.00639028	20.7169	0.623961	4.10299e-05	3503	3503	0	0	374270	374239	31	0	REGENIE_BETA=-1.011014;REGENIE_SE=2.062264;MAC=31.000000	BIN	Pass	Yes	Yes	Acute upper respiratory infection, unspecified	respiratory	0	0	Respiratory	ICD10	Respiratory	Phe10	NA
MPL	Phe10_J069__BIN	UKB_CHIP_genes_phenome	ADD-WGR-FIRTH	0.364104	0.00630486	21.0269	0.625411	4.10299e-05	3503	3503	0	0	374270	374239	31	0	REGENIE_BETA=-1.010315;REGENIE_SE=2.069487;MAC=31.000000	BIN	Pass	Yes	Yes	Acute upper respiratory infection, unspecified	respiratory	0	0	Respiratory	ICD10	Respiratory	Phe10	NA
DNMT3A	Phe10_J069__BIN	UKB_CHIP_genes_phenome	ADD-WGR-FIRTH	0.961564	0.813689	1.13631	0.645485	0.0204581	3503	3361	142	0	374270	358955	15315	0	REGENIE_BETA=-0.039194;REGENIE_SE=0.085197;MAC=15457.000000	BIN	Pass	Yes	Yes	Acute upper respiratory infection, unspecified	respiratory	0	0	Respiratory	ICD10	Respiratory	Phe10	NA
ETNK1	Phe10_J069__BIN	UKB_CHIP_genes_phenome	ADD-WGR-FIRTH	0.362911	0.0027467	47.95	0.684169	1.98532e-05	3503	3503	0	0	374270	374255	15	0	REGENIE_BETA=-1.013598;REGENIE_SE=2.491758;MAC=15.000000	BIN	Pass	Yes	Yes	Acute upper respiratory infection, unspecified	respiratory	0	0	Respiratory	ICD10	Respiratory	Phe10	NA
BRAF	Phe10_J069__BIN	UKB_CHIP_genes_phenome	ADD-WGR-FIRTH	0.363916	0.0022829	58.0116	0.696052	2.38238e-05	3503	3503	0	0	374270	374252	18	0	REGENIE_BETA=-1.010833;REGENIE_SE=2.587536;MAC=18.000000	BIN	Pass	Yes	Yes	Acute upper respiratory infection, unspecified	respiratory	0	0	Respiratory	ICD10	Respiratory	Phe10	NA
GNB1	Phe10_J069__BIN	UKB_CHIP_genes_phenome	ADD-WGR-FIRTH	1.34549	0.273415	6.62128	0.715109	0.00020515	3503	3501	2	0	374270	374117	153	0	REGENIE_BETA=0.296762;REGENIE_SE=0.813039;MAC=155.000000	BIN	Pass	Yes	Yes	Acute upper respiratory infection, unspecified	respiratory	0	0	Respiratory	ICD10	Respiratory	Phe10	NA
PPM1D	Phe10_J069__BIN	UKB_CHIP_genes_phenome	ADD-WGR-FIRTH	1.12227	0.51021	2.46855	0.774264	0.000939718	3503	3496	7	0	374270	373567	703	0	REGENIE_BETA=0.115350;REGENIE_SE=0.402192;MAC=710.000000	BIN	Pass	Yes	Yes	Acute upper respiratory infection, unspecified	respiratory	0	0	Respiratory	ICD10	Respiratory	Phe10	NA
GNB1	Phe10_J11__BIN	UKB_CHIP_genes_phenome	ADD-WGR-FIRTH	4.84671	1.28234	18.3186	0.0199893	0.000201812	1922	1919	3	0	377143	376993	150	0	REGENIE_BETA=1.578300;REGENIE_SE=0.678387;MAC=153.000000	BIN	Pass	Yes	Yes	Influenza due to unidentified influenza virus	respiratory	0	0	Respiratory	ICD10	Respiratory	Phe10	NA
PPM1D	Phe10_J11__BIN	UKB_CHIP_genes_phenome	ADD-WGR-FIRTH	2.33648	1.02716	5.3148	0.0429827	0.00092992	1922	1915	7	0	377143	376445	698	0	REGENIE_BETA=0.848648;REGENIE_SE=0.419317;MAC=705.000000	BIN	Pass	Yes	Yes	Influenza due to unidentified influenza virus	respiratory	0	0	Respiratory	ICD10	Respiratory	Phe10	NA
RUNX1	Phe10_J11__BIN	UKB_CHIP_genes_phenome	ADD-WGR-FIRTH	8.94834	0.982839	81.4709	0.0518227	4.88043e-05	1922	1921	1	0	377143	377107	36	0	REGENIE_BETA=2.191468;REGENIE_SE=1.126948;MAC=37.000000	BIN	Pass	Yes	Yes	Influenza due to unidentified influenza virus	respiratory	0	0	Respiratory	ICD10	Respiratory	Phe10	NA
TET2	Phe10_J11__BIN	UKB_CHIP_genes_phenome	ADD-WGR-FIRTH	0.723777	0.473559	1.1062	0.135276	0.00586179	1922	1907	15	0	377143	372714	4429	0	REGENIE_BETA=-0.323272;REGENIE_SE=0.216436;MAC=4444.000000	BIN	Pass	Yes	Yes	Influenza due to unidentified influenza virus	respiratory	0	0	Respiratory	ICD10	Respiratory	Phe10	NA
TP53	Phe10_J11__BIN	UKB_CHIP_genes_phenome	ADD-WGR-FIRTH	2.55709	0.651171	10.0415	0.178533	0.000592247	1922	1918	4	0	377143	376698	445	0	REGENIE_BETA=0.938871;REGENIE_SE=0.697897;MAC=449.000000	BIN	Pass	Yes	Yes	Influenza due to unidentified influenza virus	respiratory	0	0	Respiratory	ICD10	Respiratory	Phe10	NA
JAK2	Phe10_J11__BIN	UKB_CHIP_genes_phenome	ADD-WGR-FIRTH	0.363806	0.0616307	2.14754	0.264332	0.000325802	1922	1922	0	0	377143	376896	247	0	REGENIE_BETA=-1.011135;REGENIE_SE=0.905863;MAC=247.000000	BIN	Pass	Yes	Yes	Influenza due to unidentified influenza virus	respiratory	0	0	Respiratory	ICD10	Respiratory	Phe10	NA
IDH2	Phe10_J11__BIN	UKB_CHIP_genes_phenome	ADD-WGR-FIRTH	4.21499	0.196491	90.4175	0.357714	0.000121351	1922	1921	1	0	377143	377052	91	0	REGENIE_BETA=1.438648;REGENIE_SE=1.564207;MAC=92.000000	BIN	Pass	Yes	Yes	Influenza due to unidentified influenza virus	respiratory	0	0	Respiratory	ICD10	Respiratory	Phe10	NA
CBL	Phe10_J11__BIN	UKB_CHIP_genes_phenome	ADD-WGR-FIRTH	0.362745	0.031483	4.17954	0.41614	0.000154327	1922	1922	0	0	377143	377026	117	0	REGENIE_BETA=-1.014054;REGENIE_SE=1.247091;MAC=117.000000	BIN	Pass	Yes	Yes	Influenza due to unidentified influenza virus	respiratory	0	0	Respiratory	ICD10	Respiratory	Phe10	NA
CALR	Phe10_J11__BIN	UKB_CHIP_genes_phenome	ADD-WGR-FIRTH	0.364643	0.0137419	9.67586	0.546435	0.000106842	1922	1922	0	0	377143	377062	81	0	REGENIE_BETA=-1.008836;REGENIE_SE=1.672720;MAC=81.000000	BIN	Pass	Yes	Yes	Influenza due to unidentified influenza virus	respiratory	0	0	Respiratory	ICD10	Respiratory	Phe10	NA
SRSF2	Phe10_J11__BIN	UKB_CHIP_genes_phenome	ADD-WGR-FIRTH	1.59019	0.29558	8.55506	0.588995	0.000407582	1922	1920	2	0	377143	376836	307	0	REGENIE_BETA=0.463853;REGENIE_SE=0.858521;MAC=309.000000	BIN	Pass	Yes	Yes	Influenza due to unidentified influenza virus	respiratory	0	0	Respiratory	ICD10	Respiratory	Phe10	NA
PRPF8	Phe10_J11__BIN	UKB_CHIP_genes_phenome	ADD-WGR-FIRTH	0.3648	0.00795141	16.7365	0.605448	7.5185e-05	1922	1922	0	0	377143	377086	57	0	REGENIE_BETA=-1.008407;REGENIE_SE=1.952076;MAC=57.000000	BIN	Pass	Yes	Yes	Influenza due to unidentified influenza virus	respiratory	0	0	Respiratory	ICD10	Respiratory	Phe10	NA
KRAS	Phe10_J11__BIN	UKB_CHIP_genes_phenome	ADD-WGR-FIRTH	0.364588	0.00760061	17.4887	0.6094	6.59517e-05	1922	1922	0	0	377143	377093	50	0	REGENIE_BETA=-1.008987;REGENIE_SE=1.974802;MAC=50.000000	BIN	Pass	Yes	Yes	Influenza due to unidentified influenza virus	respiratory	0	0	Respiratory	ICD10	Respiratory	Phe10	NA
GNAS	Phe10_J11__BIN	UKB_CHIP_genes_phenome	ADD-WGR-FIRTH	1.81881	0.151603	21.8207	0.637027	0.00017807	1922	1921	1	0	377143	377009	134	0	REGENIE_BETA=0.598184;REGENIE_SE=1.267716;MAC=135.000000	BIN	Pass	Yes	Yes	Influenza due to unidentified influenza virus	respiratory	0	0	Respiratory	ICD10	Respiratory	Phe10	NA
SUZ12	Phe10_J11__BIN	UKB_CHIP_genes_phenome	ADD-WGR-FIRTH	0.364715	0.00313775	42.3924	0.677631	4.35282e-05	1922	1922	0	0	377143	377110	33	0	REGENIE_BETA=-1.008640;REGENIE_SE=2.426376;MAC=33.000000	BIN	Pass	Yes	Yes	Influenza due to unidentified influenza virus	respiratory	0	0	Respiratory	ICD10	Respiratory	Phe10	NA
PHF6	Phe10_J11__BIN	UKB_CHIP_genes_phenome	ADD-WGR-FIRTH	0.365044	0.00254442	52.3723	0.690836	3.9571e-05	1922	1922	0	0	377143	377113	30	0	REGENIE_BETA=-1.007737;REGENIE_SE=2.533778;MAC=30.000000	BIN	Pass	Yes	Yes	Influenza due to unidentified influenza virus	respiratory	0	0	Respiratory	ICD10	Respiratory	Phe10	NA
MPL	Phe10_J11__BIN	UKB_CHIP_genes_phenome	ADD-WGR-FIRTH	0.365367	0.00140834	94.7872	0.722572	4.08901e-05	1922	1922	0	0	377143	377112	31	0	REGENIE_BETA=-1.006853;REGENIE_SE=2.836015;MAC=31.000000	BIN	Pass	Yes	Yes	Influenza due to unidentified influenza virus	respiratory	0	0	Respiratory	ICD10	Respiratory	Phe10	NA
ASXL1	Phe10_J11__BIN	UKB_CHIP_genes_phenome	ADD-WGR-FIRTH	0.895132	0.480415	1.66785	0.727159	0.00284252	1922	1913	9	0	377143	374997	2146	0	REGENIE_BETA=-0.110784;REGENIE_SE=0.317517;MAC=2155.000000	BIN	Pass	Yes	Yes	Influenza due to unidentified influenza virus	respiratory	0	0	Respiratory	ICD10	Respiratory	Phe10	NA
NRAS	Phe10_J11__BIN	UKB_CHIP_genes_phenome	ADD-WGR-FIRTH	0.365301	0.000729133	183.018	0.750867	3.29759e-05	1922	1922	0	0	377143	377118	25	0	REGENIE_BETA=-1.007035;REGENIE_SE=3.171803;MAC=25.000000	BIN	Pass	Yes	Yes	Influenza due to unidentified influenza virus	respiratory	0	0	Respiratory	ICD10	Respiratory	Phe10	NA
BRAF	Phe10_J11__BIN	UKB_CHIP_genes_phenome	ADD-WGR-FIRTH	0.365228	0.000438785	304.003	0.769076	2.37426e-05	1922	1922	0	0	377143	377125	18	0	REGENIE_BETA=-1.007232;REGENIE_SE=3.430813;MAC=18.000000	BIN	Pass	Yes	Yes	Influenza due to unidentified influenza virus	respiratory	0	0	Respiratory	ICD10	Respiratory	Phe10	NA
ETNK1	Phe10_J11__BIN	UKB_CHIP_genes_phenome	ADD-WGR-FIRTH	0.363922	0.00033954	390.055	0.776447	1.97855e-05	1922	1922	0	0	377143	377128	15	0	REGENIE_BETA=-1.010815;REGENIE_SE=3.559811;MAC=15.000000	BIN	Pass	Yes	Yes	Influenza due to unidentified influenza virus	respiratory	0	0	Respiratory	ICD10	Respiratory	Phe10	NA
DNMT3A	Phe10_J11__BIN	UKB_CHIP_genes_phenome	ADD-WGR-FIRTH	0.980126	0.780267	1.23118	0.863023	0.020478	1922	1845	77	0	377143	361695	15448	0	REGENIE_BETA=-0.020074;REGENIE_SE=0.116352;MAC=15525.000000	BIN	Pass	Yes	Yes	Influenza due to unidentified influenza virus	respiratory	0	0	Respiratory	ICD10	Respiratory	Phe10	NA
SF3B1	Phe10_J11__BIN	UKB_CHIP_genes_phenome	ADD-WGR-FIRTH	0.969864	0.139311	6.75205	0.975343	0.000292826	1922	1921	1	0	377143	376922	221	0	REGENIE_BETA=-0.030600;REGENIE_SE=0.990042;MAC=222.000000	BIN	Pass	Yes	Yes	Influenza due to unidentified influenza virus	respiratory	0	0	Respiratory	ICD10	Respiratory	Phe10	NA
ASXL1	Phe10_J15__BIN	UKB_CHIP_genes_phenome	ADD-WGR-FIRTH	2.6818	1.49273	4.81803	0.00096636	0.00284695	715	700	15	0	386717	384526	2191	0	REGENIE_BETA=0.986487;REGENIE_SE=0.298923;MAC=2206.000000	BIN	Pass	Yes	Yes	Bacterial pneumonia, not elsewhere classified	respiratory	0	0	Respiratory	ICD10	Respiratory	Phe10	NA
SRSF2	Phe10_J15__BIN	UKB_CHIP_genes_phenome	ADD-WGR-FIRTH	4.95702	1.52659	16.096	0.00772276	0.000407814	715	711	4	0	386717	386405	312	0	REGENIE_BETA=1.600805;REGENIE_SE=0.600913;MAC=316.000000	BIN	Pass	Yes	Yes	Bacterial pneumonia, not elsewhere classified	respiratory	0	0	Respiratory	ICD10	Respiratory	Phe10	NA
GNAS	Phe10_J15__BIN	UKB_CHIP_genes_phenome	ADD-WGR-FIRTH	8.76284	1.61021	47.6878	0.0120366	0.000181967	715	713	2	0	386717	386578	139	0	REGENIE_BETA=2.170520;REGENIE_SE=0.864381;MAC=141.000000	BIN	Pass	Yes	Yes	Bacterial pneumonia, not elsewhere classified	respiratory	0	0	Respiratory	ICD10	Respiratory	Phe10	NA
RUNX1	Phe10_J15__BIN	UKB_CHIP_genes_phenome	ADD-WGR-FIRTH	20.2404	1.83812	222.876	0.0139979	4.77503e-05	715	714	1	0	386717	386681	36	0	REGENIE_BETA=3.007681;REGENIE_SE=1.223969;MAC=37.000000	BIN	Pass	Yes	Yes	Bacterial pneumonia, not elsewhere classified	respiratory	0	0	Respiratory	ICD10	Respiratory	Phe10	NA
CALR	Phe10_J15__BIN	UKB_CHIP_genes_phenome	ADD-WGR-FIRTH	44.2226	0.604524	3235.01	0.083603	0.000109697	715	714	1	0	386717	386633	84	0	REGENIE_BETA=3.789236;REGENIE_SE=2.190117;MAC=85.000000	BIN	Pass	Yes	Yes	Bacterial pneumonia, not elsewhere classified	respiratory	0	0	Respiratory	ICD10	Respiratory	Phe10	NA
CBL	Phe10_J15__BIN	UKB_CHIP_genes_phenome	ADD-WGR-FIRTH	41.115	0.581129	2908.9	0.0872311	0.000152285	715	714	1	0	386717	386600	117	0	REGENIE_BETA=3.716374;REGENIE_SE=2.173079;MAC=118.000000	BIN	Pass	Yes	Yes	Bacterial pneumonia, not elsewhere classified	respiratory	0	0	Respiratory	ICD10	Respiratory	Phe10	NA
SF3B1	Phe10_J15__BIN	UKB_CHIP_genes_phenome	ADD-WGR-FIRTH	7.51062	0.673983	83.6957	0.10117	0.000298117	715	713	2	0	386717	386488	229	0	REGENIE_BETA=2.016319;REGENIE_SE=1.230058;MAC=231.000000	BIN	Pass	Yes	Yes	Bacterial pneumonia, not elsewhere classified	respiratory	0	0	Respiratory	ICD10	Respiratory	Phe10	NA
PPM1D	Phe10_J15__BIN	UKB_CHIP_genes_phenome	ADD-WGR-FIRTH	2.98426	0.720211	12.3656	0.131696	0.000934358	715	711	4	0	386717	385997	720	0	REGENIE_BETA=1.093352;REGENIE_SE=0.725301;MAC=724.000000	BIN	Pass	Yes	Yes	Bacterial pneumonia, not elsewhere classified	respiratory	0	0	Respiratory	ICD10	Respiratory	Phe10	NA
IDH2	Phe10_J15__BIN	UKB_CHIP_genes_phenome	ADD-WGR-FIRTH	18.2933	0.378573	883.962	0.141826	0.000120021	715	714	1	0	386717	386625	92	0	REGENIE_BETA=2.906533;REGENIE_SE=1.978547;MAC=93.000000	BIN	Pass	Yes	Yes	Bacterial pneumonia, not elsewhere classified	respiratory	0	0	Respiratory	ICD10	Respiratory	Phe10	NA
TET2	Phe10_J15__BIN	UKB_CHIP_genes_phenome	ADD-WGR-FIRTH	0.78931	0.426412	1.46105	0.451392	0.00584877	715	707	8	0	386717	382193	4524	0	REGENIE_BETA=-0.236597;REGENIE_SE=0.314165;MAC=4532.000000	BIN	Pass	Yes	Yes	Bacterial pneumonia, not elsewhere classified	respiratory	0	0	Respiratory	ICD10	Respiratory	Phe10	NA
GNB1	Phe10_J15__BIN	UKB_CHIP_genes_phenome	ADD-WGR-FIRTH	0.364879	0.0121319	10.9741	0.561547	0.000203907	715	715	0	0	386717	386559	158	0	REGENIE_BETA=-1.008190;REGENIE_SE=1.736626;MAC=158.000000	BIN	Pass	Yes	Yes	Bacterial pneumonia, not elsewhere classified	respiratory	0	0	Respiratory	ICD10	Respiratory	Phe10	NA
JAK2	Phe10_J15__BIN	UKB_CHIP_genes_phenome	ADD-WGR-FIRTH	1.85929	0.152308	22.6972	0.627089	0.000327799	715	714	1	0	386717	386464	253	0	REGENIE_BETA=0.620197;REGENIE_SE=1.276578;MAC=254.000000	BIN	Pass	Yes	Yes	Bacterial pneumonia, not elsewhere classified	respiratory	0	0	Respiratory	ICD10	Respiratory	Phe10	NA
PRPF8	Phe10_J15__BIN	UKB_CHIP_genes_phenome	ADD-WGR-FIRTH	0.364866	0.00244536	54.4407	0.692994	7.48518e-05	715	715	0	0	386717	386659	58	0	REGENIE_BETA=-1.008226;REGENIE_SE=2.553791;MAC=58.000000	BIN	Pass	Yes	Yes	Bacterial pneumonia, not elsewhere classified	respiratory	0	0	Respiratory	ICD10	Respiratory	Phe10	NA
DNMT3A	Phe10_J15__BIN	UKB_CHIP_genes_phenome	ADD-WGR-FIRTH	1.07307	0.754225	1.52669	0.69505	0.0204371	715	680	35	0	386717	370916	15801	0	REGENIE_BETA=0.070520;REGENIE_SE=0.179893;MAC=15836.000000	BIN	Pass	Yes	Yes	Bacterial pneumonia, not elsewhere classified	respiratory	0	0	Respiratory	ICD10	Respiratory	Phe10	NA
SUZ12	Phe10_J15__BIN	UKB_CHIP_genes_phenome	ADD-WGR-FIRTH	0.358463	0.00106988	120.103	0.729466	4.25881e-05	715	715	0	0	386717	386684	33	0	REGENIE_BETA=-1.025929;REGENIE_SE=2.966523;MAC=33.000000	BIN	Pass	Yes	Yes	Bacterial pneumonia, not elsewhere classified	respiratory	0	0	Respiratory	ICD10	Respiratory	Phe10	NA
KRAS	Phe10_J15__BIN	UKB_CHIP_genes_phenome	ADD-WGR-FIRTH	0.366027	0.000565003	237.124	0.760907	6.45275e-05	715	715	0	0	386717	386667	50	0	REGENIE_BETA=-1.005049;REGENIE_SE=3.302934;MAC=50.000000	BIN	Pass	Yes	Yes	Bacterial pneumonia, not elsewhere classified	respiratory	0	0	Respiratory	ICD10	Respiratory	Phe10	NA
MPL	Phe10_J15__BIN	UKB_CHIP_genes_phenome	ADD-WGR-FIRTH	0.365197	0.000404699	329.551	0.771722	4.12976e-05	715	715	0	0	386717	386685	32	0	REGENIE_BETA=-1.007318;REGENIE_SE=3.472028;MAC=32.000000	BIN	Pass	Yes	Yes	Bacterial pneumonia, not elsewhere classified	respiratory	0	0	Respiratory	ICD10	Respiratory	Phe10	NA
BRAF	Phe10_J15__BIN	UKB_CHIP_genes_phenome	ADD-WGR-FIRTH	0.363174	5.08008e-05	2596.33	0.822998	2.32299e-05	715	715	0	0	386717	386699	18	0	REGENIE_BETA=-1.012873;REGENIE_SE=4.528005;MAC=18.000000	BIN	Pass	Yes	Yes	Bacterial pneumonia, not elsewhere classified	respiratory	0	0	Respiratory	ICD10	Respiratory	Phe10	NA
PHF6	Phe10_J15__BIN	UKB_CHIP_genes_phenome	ADD-WGR-FIRTH	0.365229	5.17415e-05	2578.05	0.82372	3.87165e-05	715	715	0	0	386717	386687	30	0	REGENIE_BETA=-1.007230;REGENIE_SE=4.521522;MAC=30.000000	BIN	Pass	Yes	Yes	Bacterial pneumonia, not elsewhere classified	respiratory	0	0	Respiratory	ICD10	Respiratory	Phe10	NA
ETNK1	Phe10_J15__BIN	UKB_CHIP_genes_phenome	ADD-WGR-FIRTH	0.365863	7.74561e-06	17281.5	0.854716	1.93582e-05	715	715	0	0	386717	386702	15	0	REGENIE_BETA=-1.005495;REGENIE_SE=5.491371;MAC=15.000000	BIN	Pass	Yes	Yes	Bacterial pneumonia, not elsewhere classified	respiratory	0	0	Respiratory	ICD10	Respiratory	Phe10	NA
NRAS	Phe10_J15__BIN	UKB_CHIP_genes_phenome	ADD-WGR-FIRTH	0.366781	6.24624e-06	21537.5	0.857916	3.09732e-05	715	715	0	0	386717	386693	24	0	REGENIE_BETA=-1.002990;REGENIE_SE=5.602420;MAC=24.000000	BIN	Pass	Yes	Yes	Bacterial pneumonia, not elsewhere classified	respiratory	0	0	Respiratory	ICD10	Respiratory	Phe10	NA
TP53	Phe10_J15__BIN	UKB_CHIP_genes_phenome	ADD-WGR-FIRTH	1.04671	0.139975	7.82712	0.964527	0.000584619	715	714	1	0	386717	386265	452	0	REGENIE_BETA=0.045653;REGENIE_SE=1.026520;MAC=453.000000	BIN	Pass	Yes	Yes	Bacterial pneumonia, not elsewhere classified	respiratory	0	0	Respiratory	ICD10	Respiratory	Phe10	NA
ASXL1	Phe10_J18__BIN	UKB_CHIP_genes_phenome	ADD-WGR-FIRTH	1.8698	1.59173	2.19646	2.57567e-14	0.00284506	13681	13483	198	0	371899	369903	1996	0	REGENIE_BETA=0.625833;REGENIE_SE=0.082152;MAC=2194.000000	BIN	Pass	Yes	Yes	Pneumonia, unspecified organism	respiratory	0	0	Respiratory	ICD10	Respiratory	Phe10	NA
SRSF2	Phe10_J18__BIN	UKB_CHIP_genes_phenome	ADD-WGR-FIRTH	3.35763	2.3801	4.73664	5.22844e-12	0.000405882	13681	13629	52	0	371899	371638	261	0	REGENIE_BETA=1.211235;REGENIE_SE=0.175561;MAC=313.000000	BIN	Pass	Yes	Yes	Pneumonia, unspecified organism	respiratory	0	0	Respiratory	ICD10	Respiratory	Phe10	NA
IDH2	Phe10_J18__BIN	UKB_CHIP_genes_phenome	ADD-WGR-FIRTH	3.89845	2.08377	7.29345	2.07032e-05	0.000119301	13681	13665	16	0	371899	371823	76	0	REGENIE_BETA=1.360578;REGENIE_SE=0.319597;MAC=92.000000	BIN	Pass	Yes	Yes	Pneumonia, unspecified organism	respiratory	0	0	Respiratory	ICD10	Respiratory	Phe10	NA
SF3B1	Phe10_J18__BIN	UKB_CHIP_genes_phenome	ADD-WGR-FIRTH	2.38588	1.54387	3.68711	9.02212e-05	0.000298252	13681	13652	29	0	371899	371698	201	0	REGENIE_BETA=0.869567;REGENIE_SE=0.222084;MAC=230.000000	BIN	Pass	Yes	Yes	Pneumonia, unspecified organism	respiratory	0	0	Respiratory	ICD10	Respiratory	Phe10	NA
TET2	Phe10_J18__BIN	UKB_CHIP_genes_phenome	ADD-WGR-FIRTH	1.29794	1.13905	1.47901	9.07986e-05	0.00585611	13681	13414	267	0	371899	367650	4249	0	REGENIE_BETA=0.260781;REGENIE_SE=0.066629;MAC=4516.000000	BIN	Pass	Yes	Yes	Pneumonia, unspecified organism	respiratory	0	0	Respiratory	ICD10	Respiratory	Phe10	NA
JAK2	Phe10_J18__BIN	UKB_CHIP_genes_phenome	ADD-WGR-FIRTH	2.4622	1.54787	3.91663	0.000142	0.000329374	13681	13656	25	0	371899	371670	229	0	REGENIE_BETA=0.901054;REGENIE_SE=0.236829;MAC=254.000000	BIN	Pass	Yes	Yes	Pneumonia, unspecified organism	respiratory	0	0	Respiratory	ICD10	Respiratory	Phe10	NA
TP53	Phe10_J18__BIN	UKB_CHIP_genes_phenome	ADD-WGR-FIRTH	1.81131	1.2494	2.62592	0.00171808	0.000584833	13681	13645	36	0	371899	371484	415	0	REGENIE_BETA=0.594048;REGENIE_SE=0.189484;MAC=451.000000	BIN	Pass	Yes	Yes	Pneumonia, unspecified organism	respiratory	0	0	Respiratory	ICD10	Respiratory	Phe10	NA
PPM1D	Phe10_J18__BIN	UKB_CHIP_genes_phenome	ADD-WGR-FIRTH	1.58441	1.17989	2.12762	0.00221466	0.000936252	13681	13626	55	0	371899	371232	667	0	REGENIE_BETA=0.460215;REGENIE_SE=0.150406;MAC=722.000000	BIN	Pass	Yes	Yes	Pneumonia, unspecified organism	respiratory	0	0	Respiratory	ICD10	Respiratory	Phe10	NA
KRAS	Phe10_J18__BIN	UKB_CHIP_genes_phenome	ADD-WGR-FIRTH	3.99233	1.58525	10.0544	0.00330683	6.48374e-05	13681	13674	7	0	371899	371856	43	0	REGENIE_BETA=1.384375;REGENIE_SE=0.471249;MAC=50.000000	BIN	Pass	Yes	Yes	Pneumonia, unspecified organism	respiratory	0	0	Respiratory	ICD10	Respiratory	Phe10	NA
CALR	Phe10_J18__BIN	UKB_CHIP_genes_phenome	ADD-WGR-FIRTH	2.8651	1.31177	6.25782	0.00827125	0.000110224	13681	13672	9	0	371899	371823	76	0	REGENIE_BETA=1.052603;REGENIE_SE=0.398594;MAC=85.000000	BIN	Pass	Yes	Yes	Pneumonia, unspecified organism	respiratory	0	0	Respiratory	ICD10	Respiratory	Phe10	NA
CBL	Phe10_J18__BIN	UKB_CHIP_genes_phenome	ADD-WGR-FIRTH	2.42072	1.17811	4.97397	0.0161259	0.000151719	13681	13671	10	0	371899	371792	107	0	REGENIE_BETA=0.884063;REGENIE_SE=0.367433;MAC=117.000000	BIN	Pass	Yes	Yes	Pneumonia, unspecified organism	respiratory	0	0	Respiratory	ICD10	Respiratory	Phe10	NA
MPL	Phe10_J18__BIN	UKB_CHIP_genes_phenome	ADD-WGR-FIRTH	3.54883	1.09838	11.4662	0.0342785	4.14959e-05	13681	13677	4	0	371899	371871	28	0	REGENIE_BETA=1.266618;REGENIE_SE=0.598370;MAC=32.000000	BIN	Pass	Yes	Yes	Pneumonia, unspecified organism	respiratory	0	0	Respiratory	ICD10	Respiratory	Phe10	NA
NRAS	Phe10_J18__BIN	UKB_CHIP_genes_phenome	ADD-WGR-FIRTH	3.7971	0.989924	14.5647	0.051751	3.24187e-05	13681	13678	3	0	371899	371877	22	0	REGENIE_BETA=1.334238;REGENIE_SE=0.685913;MAC=25.000000	BIN	Pass	Yes	Yes	Pneumonia, unspecified organism	respiratory	0	0	Respiratory	ICD10	Respiratory	Phe10	NA
SUZ12	Phe10_J18__BIN	UKB_CHIP_genes_phenome	ADD-WGR-FIRTH	4.60018	0.745869	28.3718	0.100158	4.14959e-05	13681	13678	3	0	371899	371870	29	0	REGENIE_BETA=1.526096;REGENIE_SE=0.928232;MAC=32.000000	BIN	Pass	Yes	Yes	Pneumonia, unspecified organism	respiratory	0	0	Respiratory	ICD10	Respiratory	Phe10	NA
DNMT3A	Phe10_J18__BIN	UKB_CHIP_genes_phenome	ADD-WGR-FIRTH	1.05417	0.97211	1.14315	0.202011	0.0204277	13681	12996	685	0	371899	356831	15068	0	REGENIE_BETA=0.052751;REGENIE_SE=0.041346;MAC=15753.000000	BIN	Pass	Yes	Yes	Pneumonia, unspecified organism	respiratory	0	0	Respiratory	ICD10	Respiratory	Phe10	NA
PHF6	Phe10_J18__BIN	UKB_CHIP_genes_phenome	ADD-WGR-FIRTH	0.345514	0.0527898	2.26143	0.267568	3.89024e-05	13681	13681	0	0	371899	371869	30	0	REGENIE_BETA=-1.062721;REGENIE_SE=0.958547;MAC=30.000000	BIN	Pass	Yes	Yes	Pneumonia, unspecified organism	respiratory	0	0	Respiratory	ICD10	Respiratory	Phe10	NA
BRAF	Phe10_J18__BIN	UKB_CHIP_genes_phenome	ADD-WGR-FIRTH	3.17374	0.40227	25.0394	0.273132	2.33415e-05	13681	13679	2	0	371899	371883	16	0	REGENIE_BETA=1.154911;REGENIE_SE=1.053867;MAC=18.000000	BIN	Pass	Yes	Yes	Pneumonia, unspecified organism	respiratory	0	0	Respiratory	ICD10	Respiratory	Phe10	NA
RUNX1	Phe10_J18__BIN	UKB_CHIP_genes_phenome	ADD-WGR-FIRTH	1.92751	0.435414	8.53278	0.387284	4.79797e-05	13681	13678	3	0	371899	371865	34	0	REGENIE_BETA=0.656229;REGENIE_SE=0.759038;MAC=37.000000	BIN	Pass	Yes	Yes	Pneumonia, unspecified organism	respiratory	0	0	Respiratory	ICD10	Respiratory	Phe10	NA
GNB1	Phe10_J18__BIN	UKB_CHIP_genes_phenome	ADD-WGR-FIRTH	0.784804	0.356241	1.72893	0.547625	0.000203589	13681	13676	5	0	371899	371747	152	0	REGENIE_BETA=-0.242321;REGENIE_SE=0.402980;MAC=157.000000	BIN	Pass	Yes	Yes	Pneumonia, unspecified organism	respiratory	0	0	Respiratory	ICD10	Respiratory	Phe10	NA
GNAS	Phe10_J18__BIN	UKB_CHIP_genes_phenome	ADD-WGR-FIRTH	0.864167	0.37468	1.99313	0.732058	0.000182841	13681	13676	5	0	371899	371763	136	0	REGENIE_BETA=-0.145989;REGENIE_SE=0.426383;MAC=141.000000	BIN	Pass	Yes	Yes	Pneumonia, unspecified organism	respiratory	0	0	Respiratory	ICD10	Respiratory	Phe10	NA
ETNK1	Phe10_J18__BIN	UKB_CHIP_genes_phenome	ADD-WGR-FIRTH	1.17358	0.131127	10.5035	0.88618	1.81545e-05	13681	13680	1	0	371899	371886	13	0	REGENIE_BETA=0.160060;REGENIE_SE=1.118207;MAC=14.000000	BIN	Pass	Yes	Yes	Pneumonia, unspecified organism	respiratory	0	0	Respiratory	ICD10	Respiratory	Phe10	NA
PRPF8	Phe10_J18__BIN	UKB_CHIP_genes_phenome	ADD-WGR-FIRTH	1.08005	0.322503	3.61705	0.900621	7.39146e-05	13681	13678	3	0	371899	371845	54	0	REGENIE_BETA=0.077008;REGENIE_SE=0.616670;MAC=57.000000	BIN	Pass	Yes	Yes	Pneumonia, unspecified organism	respiratory	0	0	Respiratory	ICD10	Respiratory	Phe10	NA
JAK2	Phe10_J180__BIN	UKB_CHIP_genes_phenome	ADD-WGR-FIRTH	5.72759	1.92771	17.0178	0.00168222	0.000328672	1056	1051	5	0	386869	386619	250	0	REGENIE_BETA=1.745295;REGENIE_SE=0.555603;MAC=255.000000	BIN	Pass	Yes	Yes	Bronchopneumonia, unspecified organism	respiratory	0	0	Respiratory	ICD10	Respiratory	Phe10	NA
TP53	Phe10_J180__BIN	UKB_CHIP_genes_phenome	ADD-WGR-FIRTH	4.09631	1.57444	10.6576	0.00384804	0.000586454	1056	1050	6	0	386869	386420	449	0	REGENIE_BETA=1.410086;REGENIE_SE=0.487859;MAC=455.000000	BIN	Pass	Yes	Yes	Bronchopneumonia, unspecified organism	respiratory	0	0	Respiratory	ICD10	Respiratory	Phe10	NA
TET2	Phe10_J180__BIN	UKB_CHIP_genes_phenome	ADD-WGR-FIRTH	1.70973	1.15349	2.53419	0.00755947	0.00585294	1056	1026	30	0	386869	382358	4511	0	REGENIE_BETA=0.536335;REGENIE_SE=0.200789;MAC=4541.000000	BIN	Pass	Yes	Yes	Bronchopneumonia, unspecified organism	respiratory	0	0	Respiratory	ICD10	Respiratory	Phe10	NA
SRSF2	Phe10_J180__BIN	UKB_CHIP_genes_phenome	ADD-WGR-FIRTH	3.37756	1.22301	9.32768	0.0188547	0.000407295	1056	1051	5	0	386869	386558	311	0	REGENIE_BETA=1.217152;REGENIE_SE=0.518292;MAC=316.000000	BIN	Pass	Yes	Yes	Bronchopneumonia, unspecified organism	respiratory	0	0	Respiratory	ICD10	Respiratory	Phe10	NA
SUZ12	Phe10_J180__BIN	UKB_CHIP_genes_phenome	ADD-WGR-FIRTH	16.6608	1.57604	176.127	0.0193838	4.2534e-05	1056	1055	1	0	386869	386837	32	0	REGENIE_BETA=2.813060;REGENIE_SE=1.203157;MAC=33.000000	BIN	Pass	Yes	Yes	Bronchopneumonia, unspecified organism	respiratory	0	0	Respiratory	ICD10	Respiratory	Phe10	NA
NRAS	Phe10_J180__BIN	UKB_CHIP_genes_phenome	ADD-WGR-FIRTH	17.1673	1.55609	189.395	0.02029	3.22227e-05	1056	1055	1	0	386869	386845	24	0	REGENIE_BETA=2.843004;REGENIE_SE=1.224935;MAC=25.000000	BIN	Pass	Yes	Yes	Bronchopneumonia, unspecified organism	respiratory	0	0	Respiratory	ICD10	Respiratory	Phe10	NA
IDH2	Phe10_J180__BIN	UKB_CHIP_genes_phenome	ADD-WGR-FIRTH	6.27364	1.21439	32.4101	0.0283935	0.000119869	1056	1054	2	0	386869	386778	91	0	REGENIE_BETA=1.836357;REGENIE_SE=0.837828;MAC=93.000000	BIN	Pass	Yes	Yes	Bronchopneumonia, unspecified organism	respiratory	0	0	Respiratory	ICD10	Respiratory	Phe10	NA
SF3B1	Phe10_J180__BIN	UKB_CHIP_genes_phenome	ADD-WGR-FIRTH	3.69757	0.658914	20.7493	0.137296	0.000297738	1056	1053	3	0	386869	386641	228	0	REGENIE_BETA=1.307675;REGENIE_SE=0.880036;MAC=231.000000	BIN	Pass	Yes	Yes	Bronchopneumonia, unspecified organism	respiratory	0	0	Respiratory	ICD10	Respiratory	Phe10	NA
PRPF8	Phe10_J180__BIN	UKB_CHIP_genes_phenome	ADD-WGR-FIRTH	11.3514	0.298651	431.454	0.190579	7.47567e-05	1056	1055	1	0	386869	386812	57	0	REGENIE_BETA=2.429341;REGENIE_SE=1.856065;MAC=58.000000	BIN	Pass	Yes	Yes	Bronchopneumonia, unspecified organism	respiratory	0	0	Respiratory	ICD10	Respiratory	Phe10	NA
CBL	Phe10_J180__BIN	UKB_CHIP_genes_phenome	ADD-WGR-FIRTH	5.44732	0.216922	136.792	0.302669	0.000152091	1056	1055	1	0	386869	386752	117	0	REGENIE_BETA=1.695124;REGENIE_SE=1.644591;MAC=118.000000	BIN	Pass	Yes	Yes	Bronchopneumonia, unspecified organism	respiratory	0	0	Respiratory	ICD10	Respiratory	Phe10	NA
ASXL1	Phe10_J180__BIN	UKB_CHIP_genes_phenome	ADD-WGR-FIRTH	1.37724	0.732958	2.58784	0.319928	0.00284849	1056	1043	13	0	386869	384672	2197	0	REGENIE_BETA=0.320078;REGENIE_SE=0.321814;MAC=2210.000000	BIN	Pass	Yes	Yes	Bronchopneumonia, unspecified organism	respiratory	0	0	Respiratory	ICD10	Respiratory	Phe10	NA
GNB1	Phe10_J180__BIN	UKB_CHIP_genes_phenome	ADD-WGR-FIRTH	0.363972	0.0238495	5.55466	0.467319	0.000203648	1056	1056	0	0	386869	386711	158	0	REGENIE_BETA=-1.010677;REGENIE_SE=1.390492;MAC=158.000000	BIN	Pass	Yes	Yes	Bronchopneumonia, unspecified organism	respiratory	0	0	Respiratory	ICD10	Respiratory	Phe10	NA
GNAS	Phe10_J180__BIN	UKB_CHIP_genes_phenome	ADD-WGR-FIRTH	0.364596	0.0203979	6.51688	0.492812	0.000181736	1056	1056	0	0	386869	386728	141	0	REGENIE_BETA=-1.008965;REGENIE_SE=1.471129;MAC=141.000000	BIN	Pass	Yes	Yes	Bronchopneumonia, unspecified organism	respiratory	0	0	Respiratory	ICD10	Respiratory	Phe10	NA
CALR	Phe10_J180__BIN	UKB_CHIP_genes_phenome	ADD-WGR-FIRTH	0.362686	0.0119244	11.0312	0.560502	0.000109557	1056	1056	0	0	386869	386784	85	0	REGENIE_BETA=-1.014218;REGENIE_SE=1.742353;MAC=85.000000	BIN	Pass	Yes	Yes	Bronchopneumonia, unspecified organism	respiratory	0	0	Respiratory	ICD10	Respiratory	Phe10	NA
PPM1D	Phe10_J180__BIN	UKB_CHIP_genes_phenome	ADD-WGR-FIRTH	1.32076	0.431669	4.04107	0.62584	0.000934459	1056	1052	4	0	386869	386148	721	0	REGENIE_BETA=0.278206;REGENIE_SE=0.570573;MAC=725.000000	BIN	Pass	Yes	Yes	Bronchopneumonia, unspecified organism	respiratory	0	0	Respiratory	ICD10	Respiratory	Phe10	NA
KRAS	Phe10_J180__BIN	UKB_CHIP_genes_phenome	ADD-WGR-FIRTH	0.365207	0.00242315	55.0426	0.693848	6.44454e-05	1056	1056	0	0	386869	386819	50	0	REGENIE_BETA=-1.007290;REGENIE_SE=2.558923;MAC=50.000000	BIN	Pass	Yes	Yes	Bronchopneumonia, unspecified organism	respiratory	0	0	Respiratory	ICD10	Respiratory	Phe10	NA
RUNX1	Phe10_J180__BIN	UKB_CHIP_genes_phenome	ADD-WGR-FIRTH	0.36495	0.00223236	59.6627	0.69829	4.76896e-05	1056	1056	0	0	386869	386832	37	0	REGENIE_BETA=-1.007994;REGENIE_SE=2.600405;MAC=37.000000	BIN	Pass	Yes	Yes	Bronchopneumonia, unspecified organism	respiratory	0	0	Respiratory	ICD10	Respiratory	Phe10	NA
MPL	Phe10_J180__BIN	UKB_CHIP_genes_phenome	ADD-WGR-FIRTH	0.365185	0.000836053	159.511	0.745362	4.12451e-05	1056	1056	0	0	386869	386837	32	0	REGENIE_BETA=-1.007352;REGENIE_SE=3.101826;MAC=32.000000	BIN	Pass	Yes	Yes	Bronchopneumonia, unspecified organism	respiratory	0	0	Respiratory	ICD10	Respiratory	Phe10	NA
ETNK1	Phe10_J180__BIN	UKB_CHIP_genes_phenome	ADD-WGR-FIRTH	0.36307	0.00049487	266.373	0.763444	1.93336e-05	1056	1056	0	0	386869	386854	15	0	REGENIE_BETA=-1.013159;REGENIE_SE=3.366417;MAC=15.000000	BIN	Pass	Yes	Yes	Bronchopneumonia, unspecified organism	respiratory	0	0	Respiratory	ICD10	Respiratory	Phe10	NA
PHF6	Phe10_J180__BIN	UKB_CHIP_genes_phenome	ADD-WGR-FIRTH	0.364668	0.00023425	567.695	0.78794	3.86673e-05	1056	1056	0	0	386869	386839	30	0	REGENIE_BETA=-1.008768;REGENIE_SE=3.750249;MAC=30.000000	BIN	Pass	Yes	Yes	Bronchopneumonia, unspecified organism	respiratory	0	0	Respiratory	ICD10	Respiratory	Phe10	NA
BRAF	Phe10_J180__BIN	UKB_CHIP_genes_phenome	ADD-WGR-FIRTH	0.364818	0.000177034	751.789	0.795639	2.32004e-05	1056	1056	0	0	386869	386851	18	0	REGENIE_BETA=-1.008357;REGENIE_SE=3.893343;MAC=18.000000	BIN	Pass	Yes	Yes	Bronchopneumonia, unspecified organism	respiratory	0	0	Respiratory	ICD10	Respiratory	Phe10	NA
DNMT3A	Phe10_J180__BIN	UKB_CHIP_genes_phenome	ADD-WGR-FIRTH	1.02447	0.775046	1.35417	0.865138	0.0204434	1056	1002	54	0	386869	371062	15807	0	REGENIE_BETA=0.024177;REGENIE_SE=0.142355;MAC=15861.000000	BIN	Pass	Yes	Yes	Bronchopneumonia, unspecified organism	respiratory	0	0	Respiratory	ICD10	Respiratory	Phe10	NA
SRSF2	Phe10_J181__BIN	UKB_CHIP_genes_phenome	ADD-WGR-FIRTH	3.41645	2.2393	5.21242	1.19631e-08	0.000407521	8262	8229	33	0	379448	379165	283	0	REGENIE_BETA=1.228603;REGENIE_SE=0.215535;MAC=316.000000	BIN	Pass	Yes	Yes	Lobar pneumonia, unspecified organism	respiratory	0	0	Respiratory	ICD10	Respiratory	Phe10	NA
ASXL1	Phe10_J181__BIN	UKB_CHIP_genes_phenome	ADD-WGR-FIRTH	1.80027	1.46689	2.20942	1.83528e-08	0.00284878	8262	8145	117	0	379448	377356	2092	0	REGENIE_BETA=0.587936;REGENIE_SE=0.104488;MAC=2209.000000	BIN	Pass	Yes	Yes	Lobar pneumonia, unspecified organism	respiratory	0	0	Respiratory	ICD10	Respiratory	Phe10	NA
IDH2	Phe10_J181__BIN	UKB_CHIP_genes_phenome	ADD-WGR-FIRTH	4.16074	1.97654	8.75864	0.000174006	0.000119935	8262	8251	11	0	379448	379366	82	0	REGENIE_BETA=1.425694;REGENIE_SE=0.379776;MAC=93.000000	BIN	Pass	Yes	Yes	Lobar pneumonia, unspecified organism	respiratory	0	0	Respiratory	ICD10	Respiratory	Phe10	NA
CALR	Phe10_J181__BIN	UKB_CHIP_genes_phenome	ADD-WGR-FIRTH	4.23989	1.79556	10.0117	0.00098376	0.000109618	8262	8254	8	0	379448	379371	77	0	REGENIE_BETA=1.444537;REGENIE_SE=0.438385;MAC=85.000000	BIN	Pass	Yes	Yes	Lobar pneumonia, unspecified organism	respiratory	0	0	Respiratory	ICD10	Respiratory	Phe10	NA
JAK2	Phe10_J181__BIN	UKB_CHIP_genes_phenome	ADD-WGR-FIRTH	2.47315	1.37544	4.44693	0.00248758	0.000328854	8262	8247	15	0	379448	379208	240	0	REGENIE_BETA=0.905494;REGENIE_SE=0.299352;MAC=255.000000	BIN	Pass	Yes	Yes	Lobar pneumonia, unspecified organism	respiratory	0	0	Respiratory	ICD10	Respiratory	Phe10	NA
KRAS	Phe10_J181__BIN	UKB_CHIP_genes_phenome	ADD-WGR-FIRTH	4.876	1.64499	14.4532	0.00426636	6.44812e-05	8262	8257	5	0	379448	379403	45	0	REGENIE_BETA=1.584326;REGENIE_SE=0.554393;MAC=50.000000	BIN	Pass	Yes	Yes	Lobar pneumonia, unspecified organism	respiratory	0	0	Respiratory	ICD10	Respiratory	Phe10	NA
MPL	Phe10_J181__BIN	UKB_CHIP_genes_phenome	ADD-WGR-FIRTH	6.03099	1.73934	20.9118	0.00461922	4.1268e-05	8262	8258	4	0	379448	379420	28	0	REGENIE_BETA=1.796911;REGENIE_SE=0.634401;MAC=32.000000	BIN	Pass	Yes	Yes	Lobar pneumonia, unspecified organism	respiratory	0	0	Respiratory	ICD10	Respiratory	Phe10	NA
TP53	Phe10_J181__BIN	UKB_CHIP_genes_phenome	ADD-WGR-FIRTH	1.91659	1.20958	3.03687	0.00560269	0.000586779	8262	8239	23	0	379448	379016	432	0	REGENIE_BETA=0.650549;REGENIE_SE=0.234841;MAC=455.000000	BIN	Pass	Yes	Yes	Lobar pneumonia, unspecified organism	respiratory	0	0	Respiratory	ICD10	Respiratory	Phe10	NA
SF3B1	Phe10_J181__BIN	UKB_CHIP_genes_phenome	ADD-WGR-FIRTH	2.18559	1.24563	3.83485	0.00641808	0.000296613	8262	8246	16	0	379448	379234	214	0	REGENIE_BETA=0.781885;REGENIE_SE=0.286865;MAC=230.000000	BIN	Pass	Yes	Yes	Lobar pneumonia, unspecified organism	respiratory	0	0	Respiratory	ICD10	Respiratory	Phe10	NA
TET2	Phe10_J181__BIN	UKB_CHIP_genes_phenome	ADD-WGR-FIRTH	1.25492	1.06177	1.48322	0.00774937	0.00585102	8262	8105	157	0	379448	375068	4380	0	REGENIE_BETA=0.227075;REGENIE_SE=0.085277;MAC=4537.000000	BIN	Pass	Yes	Yes	Lobar pneumonia, unspecified organism	respiratory	0	0	Respiratory	ICD10	Respiratory	Phe10	NA
PPM1D	Phe10_J181__BIN	UKB_CHIP_genes_phenome	ADD-WGR-FIRTH	1.52614	1.04635	2.22593	0.0281444	0.000933688	8262	8230	32	0	379448	378756	692	0	REGENIE_BETA=0.422743;REGENIE_SE=0.192570;MAC=724.000000	BIN	Pass	Yes	Yes	Lobar pneumonia, unspecified organism	respiratory	0	0	Respiratory	ICD10	Respiratory	Phe10	NA
CBL	Phe10_J181__BIN	UKB_CHIP_genes_phenome	ADD-WGR-FIRTH	3.0216	0.936864	9.74538	0.0641974	0.000152176	8262	8256	6	0	379448	379336	112	0	REGENIE_BETA=1.105788;REGENIE_SE=0.597463;MAC=118.000000	BIN	Pass	Yes	Yes	Lobar pneumonia, unspecified organism	respiratory	0	0	Respiratory	ICD10	Respiratory	Phe10	NA
BRAF	Phe10_J181__BIN	UKB_CHIP_genes_phenome	ADD-WGR-FIRTH	9.28857	0.755731	114.164	0.081654	2.32132e-05	8262	8260	2	0	379448	379432	16	0	REGENIE_BETA=2.228784;REGENIE_SE=1.280051;MAC=18.000000	BIN	Pass	Yes	Yes	Lobar pneumonia, unspecified organism	respiratory	0	0	Respiratory	ICD10	Respiratory	Phe10	NA
DNMT3A	Phe10_J181__BIN	UKB_CHIP_genes_phenome	ADD-WGR-FIRTH	1.06814	0.963447	1.1842	0.210413	0.020447	8262	7843	419	0	379448	364012	15436	0	REGENIE_BETA=0.065917;REGENIE_SE=0.052631;MAC=15855.000000	BIN	Pass	Yes	Yes	Lobar pneumonia, unspecified organism	respiratory	0	0	Respiratory	ICD10	Respiratory	Phe10	NA
PHF6	Phe10_J181__BIN	UKB_CHIP_genes_phenome	ADD-WGR-FIRTH	0.35253	0.0384281	3.23402	0.356522	3.86887e-05	8262	8262	0	0	379448	379418	30	0	REGENIE_BETA=-1.042621;REGENIE_SE=1.130810;MAC=30.000000	BIN	Pass	Yes	Yes	Lobar pneumonia, unspecified organism	respiratory	0	0	Respiratory	ICD10	Respiratory	Phe10	NA
GNAS	Phe10_J181__BIN	UKB_CHIP_genes_phenome	ADD-WGR-FIRTH	0.63582	0.220657	1.83211	0.401665	0.000181837	8262	8260	2	0	379448	379309	139	0	REGENIE_BETA=-0.452839;REGENIE_SE=0.539962;MAC=141.000000	BIN	Pass	Yes	Yes	Lobar pneumonia, unspecified organism	respiratory	0	0	Respiratory	ICD10	Respiratory	Phe10	NA
ETNK1	Phe10_J181__BIN	UKB_CHIP_genes_phenome	ADD-WGR-FIRTH	0.34581	0.0201699	5.92887	0.463933	1.80547e-05	8262	8262	0	0	379448	379434	14	0	REGENIE_BETA=-1.061866;REGENIE_SE=1.449874;MAC=14.000000	BIN	Pass	Yes	Yes	Lobar pneumonia, unspecified organism	respiratory	0	0	Respiratory	ICD10	Respiratory	Phe10	NA
PRPF8	Phe10_J181__BIN	UKB_CHIP_genes_phenome	ADD-WGR-FIRTH	0.647481	0.140574	2.98228	0.576993	7.47982e-05	8262	8261	1	0	379448	379391	57	0	REGENIE_BETA=-0.434666;REGENIE_SE=0.779276;MAC=58.000000	BIN	Pass	Yes	Yes	Lobar pneumonia, unspecified organism	respiratory	0	0	Respiratory	ICD10	Respiratory	Phe10	NA
NRAS	Phe10_J181__BIN	UKB_CHIP_genes_phenome	ADD-WGR-FIRTH	1.95241	0.151113	25.2255	0.608311	3.22406e-05	8262	8261	1	0	379448	379424	24	0	REGENIE_BETA=0.669066;REGENIE_SE=1.305529;MAC=25.000000	BIN	Pass	Yes	Yes	Lobar pneumonia, unspecified organism	respiratory	0	0	Respiratory	ICD10	Respiratory	Phe10	NA
GNB1	Phe10_J181__BIN	UKB_CHIP_genes_phenome	ADD-WGR-FIRTH	0.772957	0.284922	2.09693	0.613025	0.000203761	8262	8259	3	0	379448	379293	155	0	REGENIE_BETA=-0.257532;REGENIE_SE=0.509197;MAC=158.000000	BIN	Pass	Yes	Yes	Lobar pneumonia, unspecified organism	respiratory	0	0	Respiratory	ICD10	Respiratory	Phe10	NA
SUZ12	Phe10_J181__BIN	UKB_CHIP_genes_phenome	ADD-WGR-FIRTH	1.23465	0.136307	11.1833	0.851285	4.1268e-05	8262	8261	1	0	379448	379417	31	0	REGENIE_BETA=0.210787;REGENIE_SE=1.124322;MAC=32.000000	BIN	Pass	Yes	Yes	Lobar pneumonia, unspecified organism	respiratory	0	0	Respiratory	ICD10	Respiratory	Phe10	NA
RUNX1	Phe10_J181__BIN	UKB_CHIP_genes_phenome	ADD-WGR-FIRTH	0.947012	0.135226	6.6321	0.956279	4.77161e-05	8262	8261	1	0	379448	379412	36	0	REGENIE_BETA=-0.054443;REGENIE_SE=0.993062;MAC=37.000000	BIN	Pass	Yes	Yes	Lobar pneumonia, unspecified organism	respiratory	0	0	Respiratory	ICD10	Respiratory	Phe10	NA
RUNX1	Phe10_J20__BIN	UKB_CHIP_genes_phenome	ADD-WGR-FIRTH	7.24664	1.74433	30.1054	0.00641747	4.90223e-05	4076	4073	3	0	373303	373269	34	0	REGENIE_BETA=1.980537;REGENIE_SE=0.726629;MAC=37.000000	BIN	Pass	Yes	Yes	Acute bronchitis	respiratory	0	0	Respiratory	ICD10	Respiratory	Phe10	NA
TP53	Phe10_J20__BIN	UKB_CHIP_genes_phenome	ADD-WGR-FIRTH	0.439303	0.183456	1.05195	0.0648513	0.000590918	4076	4075	1	0	373303	372858	445	0	REGENIE_BETA=-0.822566;REGENIE_SE=0.445526;MAC=446.000000	BIN	Pass	Yes	Yes	Acute bronchitis	respiratory	0	0	Respiratory	ICD10	Respiratory	Phe10	NA
DNMT3A	Phe10_J20__BIN	UKB_CHIP_genes_phenome	ADD-WGR-FIRTH	1.12185	0.966112	1.3027	0.13159	0.0204675	4076	3871	205	0	373303	358060	15243	0	REGENIE_BETA=0.114981;REGENIE_SE=0.076255;MAC=15448.000000	BIN	Pass	Yes	Yes	Acute bronchitis	respiratory	0	0	Respiratory	ICD10	Respiratory	Phe10	NA
NRAS	Phe10_J20__BIN	UKB_CHIP_genes_phenome	ADD-WGR-FIRTH	11.1807	0.295891	422.479	0.192642	3.31232e-05	4076	4075	1	0	373303	373279	24	0	REGENIE_BETA=2.414187;REGENIE_SE=1.853071;MAC=25.000000	BIN	Pass	Yes	Yes	Acute bronchitis	respiratory	0	0	Respiratory	ICD10	Respiratory	Phe10	NA
PHF6	Phe10_J20__BIN	UKB_CHIP_genes_phenome	ADD-WGR-FIRTH	9.16227	0.269961	310.961	0.21803	3.97478e-05	4076	4075	1	0	373303	373274	29	0	REGENIE_BETA=2.215094;REGENIE_SE=1.798284;MAC=30.000000	BIN	Pass	Yes	Yes	Acute bronchitis	respiratory	0	0	Respiratory	ICD10	Respiratory	Phe10	NA
SRSF2	Phe10_J20__BIN	UKB_CHIP_genes_phenome	ADD-WGR-FIRTH	1.76484	0.642844	4.84514	0.270266	0.000409403	4076	4070	6	0	373303	373000	303	0	REGENIE_BETA=0.568062;REGENIE_SE=0.515272;MAC=309.000000	BIN	Pass	Yes	Yes	Acute bronchitis	respiratory	0	0	Respiratory	ICD10	Respiratory	Phe10	NA
TET2	Phe10_J20__BIN	UKB_CHIP_genes_phenome	ADD-WGR-FIRTH	0.867152	0.663228	1.13378	0.297376	0.00584956	4076	4028	48	0	373303	368936	4367	0	REGENIE_BETA=-0.142541;REGENIE_SE=0.136786;MAC=4415.000000	BIN	Pass	Yes	Yes	Acute bronchitis	respiratory	0	0	Respiratory	ICD10	Respiratory	Phe10	NA
IDH2	Phe10_J20__BIN	UKB_CHIP_genes_phenome	ADD-WGR-FIRTH	0.360821	0.0526267	2.47387	0.299362	0.000120568	4076	4076	0	0	373303	373212	91	0	REGENIE_BETA=-1.019374;REGENIE_SE=0.982242;MAC=91.000000	BIN	Pass	Yes	Yes	Acute bronchitis	respiratory	0	0	Respiratory	ICD10	Respiratory	Phe10	NA
MPL	Phe10_J20__BIN	UKB_CHIP_genes_phenome	ADD-WGR-FIRTH	5.54642	0.217602	141.372	0.299784	4.23977e-05	4076	4075	1	0	373303	373272	31	0	REGENIE_BETA=1.713153;REGENIE_SE=1.652194;MAC=32.000000	BIN	Pass	Yes	Yes	Acute bronchitis	respiratory	0	0	Respiratory	ICD10	Respiratory	Phe10	NA
GNB1	Phe10_J20__BIN	UKB_CHIP_genes_phenome	ADD-WGR-FIRTH	1.98764	0.453632	8.70908	0.362129	0.000208014	4076	4073	3	0	373303	373149	154	0	REGENIE_BETA=0.686949;REGENIE_SE=0.753798;MAC=157.000000	BIN	Pass	Yes	Yes	Acute bronchitis	respiratory	0	0	Respiratory	ICD10	Respiratory	Phe10	NA
CALR	Phe10_J20__BIN	UKB_CHIP_genes_phenome	ADD-WGR-FIRTH	2.19113	0.33862	14.1782	0.410311	0.000108644	4076	4074	2	0	373303	373223	80	0	REGENIE_BETA=0.784417;REGENIE_SE=0.952718;MAC=82.000000	BIN	Pass	Yes	Yes	Acute bronchitis	respiratory	0	0	Respiratory	ICD10	Respiratory	Phe10	NA
KRAS	Phe10_J20__BIN	UKB_CHIP_genes_phenome	ADD-WGR-FIRTH	0.356965	0.0303645	4.19649	0.41263	6.62464e-05	4076	4076	0	0	373303	373253	50	0	REGENIE_BETA=-1.030117;REGENIE_SE=1.257352;MAC=50.000000	BIN	Pass	Yes	Yes	Acute bronchitis	respiratory	0	0	Respiratory	ICD10	Respiratory	Phe10	NA
JAK2	Phe10_J20__BIN	UKB_CHIP_genes_phenome	ADD-WGR-FIRTH	1.64896	0.492762	5.51804	0.417041	0.000320633	4076	4072	4	0	373303	373065	238	0	REGENIE_BETA=0.500148;REGENIE_SE=0.616275;MAC=242.000000	BIN	Pass	Yes	Yes	Acute bronchitis	respiratory	0	0	Respiratory	ICD10	Respiratory	Phe10	NA
SUZ12	Phe10_J20__BIN	UKB_CHIP_genes_phenome	ADD-WGR-FIRTH	0.359448	0.0160051	8.07261	0.519263	4.23977e-05	4076	4076	0	0	373303	373271	32	0	REGENIE_BETA=-1.023186;REGENIE_SE=1.587612;MAC=32.000000	BIN	Pass	Yes	Yes	Acute bronchitis	respiratory	0	0	Respiratory	ICD10	Respiratory	Phe10	NA
PPM1D	Phe10_J20__BIN	UKB_CHIP_genes_phenome	ADD-WGR-FIRTH	1.23386	0.620173	2.45482	0.549338	0.00092745	4076	4066	10	0	373303	372613	690	0	REGENIE_BETA=0.210150;REGENIE_SE=0.350979;MAC=700.000000	BIN	Pass	Yes	Yes	Acute bronchitis	respiratory	0	0	Respiratory	ICD10	Respiratory	Phe10	NA
GNAS	Phe10_J20__BIN	UKB_CHIP_genes_phenome	ADD-WGR-FIRTH	0.660844	0.143111	3.05159	0.595639	0.00018019	4076	4075	1	0	373303	373168	135	0	REGENIE_BETA=-0.414237;REGENIE_SE=0.780576;MAC=136.000000	BIN	Pass	Yes	Yes	Acute bronchitis	respiratory	0	0	Respiratory	ICD10	Respiratory	Phe10	NA
BRAF	Phe10_J20__BIN	UKB_CHIP_genes_phenome	ADD-WGR-FIRTH	0.360869	0.00654982	19.8824	0.618281	2.38487e-05	4076	4076	0	0	373303	373285	18	0	REGENIE_BETA=-1.019241;REGENIE_SE=2.045484;MAC=18.000000	BIN	Pass	Yes	Yes	Acute bronchitis	respiratory	0	0	Respiratory	ICD10	Respiratory	Phe10	NA
ETNK1	Phe10_J20__BIN	UKB_CHIP_genes_phenome	ADD-WGR-FIRTH	0.359473	0.00432916	29.8489	0.650004	1.8549e-05	4076	4076	0	0	373303	373289	14	0	REGENIE_BETA=-1.023117;REGENIE_SE=2.254769;MAC=14.000000	BIN	Pass	Yes	Yes	Acute bronchitis	respiratory	0	0	Respiratory	ICD10	Respiratory	Phe10	NA
CBL	Phe10_J20__BIN	UKB_CHIP_genes_phenome	ADD-WGR-FIRTH	0.704311	0.141231	3.51234	0.66896	0.000151042	4076	4075	1	0	373303	373190	113	0	REGENIE_BETA=-0.350536;REGENIE_SE=0.819821;MAC=114.000000	BIN	Pass	Yes	Yes	Acute bronchitis	respiratory	0	0	Respiratory	ICD10	Respiratory	Phe10	NA
PRPF8	Phe10_J20__BIN	UKB_CHIP_genes_phenome	ADD-WGR-FIRTH	1.52385	0.14488	16.0278	0.72569	7.68458e-05	4076	4075	1	0	373303	373246	57	0	REGENIE_BETA=0.421240;REGENIE_SE=1.200577;MAC=58.000000	BIN	Pass	Yes	Yes	Acute bronchitis	respiratory	0	0	Respiratory	ICD10	Respiratory	Phe10	NA
ASXL1	Phe10_J20__BIN	UKB_CHIP_genes_phenome	ADD-WGR-FIRTH	0.984326	0.668202	1.45001	0.93629	0.00282872	4076	4050	26	0	373303	371194	2109	0	REGENIE_BETA=-0.015798;REGENIE_SE=0.197640;MAC=2135.000000	BIN	Pass	Yes	Yes	Acute bronchitis	respiratory	0	0	Respiratory	ICD10	Respiratory	Phe10	NA
SF3B1	Phe10_J20__BIN	UKB_CHIP_genes_phenome	ADD-WGR-FIRTH	1.01486	0.320366	3.21487	0.979999	0.000300759	4076	4073	3	0	373303	373079	224	0	REGENIE_BETA=0.014749;REGENIE_SE=0.588296;MAC=227.000000	BIN	Pass	Yes	Yes	Acute bronchitis	respiratory	0	0	Respiratory	ICD10	Respiratory	Phe10	NA
RUNX1	Phe10_J209__BIN	UKB_CHIP_genes_phenome	ADD-WGR-FIRTH	7.46264	1.38816	40.1187	0.0191727	4.8602e-05	3052	3050	2	0	377591	377556	35	0	REGENIE_BETA=2.009909;REGENIE_SE=0.858145;MAC=37.000000	BIN	Pass	Yes	Yes	Acute bronchitis, unspecified	respiratory	0	0	Respiratory	ICD10	Respiratory	Phe10	NA
TP53	Phe10_J209__BIN	UKB_CHIP_genes_phenome	ADD-WGR-FIRTH	0.361705	0.130424	1.00312	0.0507034	0.000588478	3052	3052	0	0	377591	377143	448	0	REGENIE_BETA=-1.016925;REGENIE_SE=0.520437;MAC=448.000000	BIN	Pass	Yes	Yes	Acute bronchitis, unspecified	respiratory	0	0	Respiratory	ICD10	Respiratory	Phe10	NA
DNMT3A	Phe10_J209__BIN	UKB_CHIP_genes_phenome	ADD-WGR-FIRTH	1.1654	0.98108	1.38436	0.0814182	0.0204312	3052	2893	159	0	377591	362196	15395	0	REGENIE_BETA=0.153067;REGENIE_SE=0.087842;MAC=15554.000000	BIN	Pass	Yes	Yes	Acute bronchitis, unspecified	respiratory	0	0	Respiratory	ICD10	Respiratory	Phe10	NA
TET2	Phe10_J209__BIN	UKB_CHIP_genes_phenome	ADD-WGR-FIRTH	0.785472	0.576708	1.06981	0.125551	0.00584406	3052	3020	32	0	377591	373174	4417	0	REGENIE_BETA=-0.241470;REGENIE_SE=0.157630;MAC=4449.000000	BIN	Pass	Yes	Yes	Acute bronchitis, unspecified	respiratory	0	0	Respiratory	ICD10	Respiratory	Phe10	NA
SRSF2	Phe10_J209__BIN	UKB_CHIP_genes_phenome	ADD-WGR-FIRTH	2.13918	0.663941	6.89234	0.202711	0.000405892	3052	3047	5	0	377591	377287	304	0	REGENIE_BETA=0.760425;REGENIE_SE=0.596943;MAC=309.000000	BIN	Pass	Yes	Yes	Acute bronchitis, unspecified	respiratory	0	0	Respiratory	ICD10	Respiratory	Phe10	NA
GNB1	Phe10_J209__BIN	UKB_CHIP_genes_phenome	ADD-WGR-FIRTH	2.74424	0.547621	13.7519	0.219574	0.000207544	3052	3049	3	0	377591	377436	155	0	REGENIE_BETA=1.009503;REGENIE_SE=0.822298;MAC=158.000000	BIN	Pass	Yes	Yes	Acute bronchitis, unspecified	respiratory	0	0	Respiratory	ICD10	Respiratory	Phe10	NA
MPL	Phe10_J209__BIN	UKB_CHIP_genes_phenome	ADD-WGR-FIRTH	6.72863	0.235073	192.598	0.265304	4.20341e-05	3052	3051	1	0	377591	377560	31	0	REGENIE_BETA=1.906372;REGENIE_SE=1.711374;MAC=32.000000	BIN	Pass	Yes	Yes	Acute bronchitis, unspecified	respiratory	0	0	Respiratory	ICD10	Respiratory	Phe10	NA
IDH2	Phe10_J209__BIN	UKB_CHIP_genes_phenome	ADD-WGR-FIRTH	0.363114	0.0350632	3.76041	0.395661	0.000119535	3052	3052	0	0	377591	377500	91	0	REGENIE_BETA=-1.013038;REGENIE_SE=1.192658;MAC=91.000000	BIN	Pass	Yes	Yes	Acute bronchitis, unspecified	respiratory	0	0	Respiratory	ICD10	Respiratory	Phe10	NA
KRAS	Phe10_J209__BIN	UKB_CHIP_genes_phenome	ADD-WGR-FIRTH	0.361479	0.0199326	6.55546	0.491313	6.56783e-05	3052	3052	0	0	377591	377541	50	0	REGENIE_BETA=-1.017551;REGENIE_SE=1.478522;MAC=50.000000	BIN	Pass	Yes	Yes	Acute bronchitis, unspecified	respiratory	0	0	Respiratory	ICD10	Respiratory	Phe10	NA
PRPF8	Phe10_J209__BIN	UKB_CHIP_genes_phenome	ADD-WGR-FIRTH	2.40244	0.161906	35.6487	0.524186	7.61869e-05	3052	3051	1	0	377591	377534	57	0	REGENIE_BETA=0.876486;REGENIE_SE=1.376162;MAC=58.000000	BIN	Pass	Yes	Yes	Acute bronchitis, unspecified	respiratory	0	0	Respiratory	ICD10	Respiratory	Phe10	NA
SUZ12	Phe10_J209__BIN	UKB_CHIP_genes_phenome	ADD-WGR-FIRTH	0.360645	0.0107636	12.0837	0.569217	4.20341e-05	3052	3052	0	0	377591	377559	32	0	REGENIE_BETA=-1.019861;REGENIE_SE=1.791728;MAC=32.000000	BIN	Pass	Yes	Yes	Acute bronchitis, unspecified	respiratory	0	0	Respiratory	ICD10	Respiratory	Phe10	NA
NRAS	Phe10_J209__BIN	UKB_CHIP_genes_phenome	ADD-WGR-FIRTH	0.359798	0.00569665	22.7247	0.6289	3.28392e-05	3052	3052	0	0	377591	377566	25	0	REGENIE_BETA=-1.022212;REGENIE_SE=2.115174;MAC=25.000000	BIN	Pass	Yes	Yes	Acute bronchitis, unspecified	respiratory	0	0	Respiratory	ICD10	Respiratory	Phe10	NA
SF3B1	Phe10_J209__BIN	UKB_CHIP_genes_phenome	ADD-WGR-FIRTH	1.37198	0.369485	5.09444	0.636586	0.000299493	3052	3049	3	0	377591	377366	225	0	REGENIE_BETA=0.316252;REGENIE_SE=0.669348;MAC=228.000000	BIN	Pass	Yes	Yes	Acute bronchitis, unspecified	respiratory	0	0	Respiratory	ICD10	Respiratory	Phe10	NA
PHF6	Phe10_J209__BIN	UKB_CHIP_genes_phenome	ADD-WGR-FIRTH	0.363852	0.00437807	30.239	0.653938	3.9407e-05	3052	3052	0	0	377591	377561	30	0	REGENIE_BETA=-1.011008;REGENIE_SE=2.255215;MAC=30.000000	BIN	Pass	Yes	Yes	Acute bronchitis, unspecified	respiratory	0	0	Respiratory	ICD10	Respiratory	Phe10	NA
BRAF	Phe10_J209__BIN	UKB_CHIP_genes_phenome	ADD-WGR-FIRTH	0.361905	0.00414125	31.627	0.655878	2.36442e-05	3052	3052	0	0	377591	377573	18	0	REGENIE_BETA=-1.016374;REGENIE_SE=2.280850;MAC=18.000000	BIN	Pass	Yes	Yes	Acute bronchitis, unspecified	respiratory	0	0	Respiratory	ICD10	Respiratory	Phe10	NA
ETNK1	Phe10_J209__BIN	UKB_CHIP_genes_phenome	ADD-WGR-FIRTH	0.362216	0.00211875	61.9234	0.698663	1.83899e-05	3052	3052	0	0	377591	377577	14	0	REGENIE_BETA=-1.015515;REGENIE_SE=2.623218;MAC=14.000000	BIN	Pass	Yes	Yes	Acute bronchitis, unspecified	respiratory	0	0	Respiratory	ICD10	Respiratory	Phe10	NA
PPM1D	Phe10_J209__BIN	UKB_CHIP_genes_phenome	ADD-WGR-FIRTH	1.11226	0.506982	2.44018	0.790687	0.000926065	3052	3045	7	0	377591	376893	698	0	REGENIE_BETA=0.106396;REGENIE_SE=0.400862;MAC=705.000000	BIN	Pass	Yes	Yes	Acute bronchitis, unspecified	respiratory	0	0	Respiratory	ICD10	Respiratory	Phe10	NA
CALR	Phe10_J209__BIN	UKB_CHIP_genes_phenome	ADD-WGR-FIRTH	1.26937	0.13971	11.5332	0.832221	0.00011034	3052	3051	1	0	377591	377508	83	0	REGENIE_BETA=0.238525;REGENIE_SE=1.125892;MAC=84.000000	BIN	Pass	Yes	Yes	Acute bronchitis, unspecified	respiratory	0	0	Respiratory	ICD10	Respiratory	Phe10	NA
GNAS	Phe10_J209__BIN	UKB_CHIP_genes_phenome	ADD-WGR-FIRTH	0.858157	0.139027	5.29704	0.869163	0.000183899	3052	3051	1	0	377591	377452	139	0	REGENIE_BETA=-0.152968;REGENIE_SE=0.928648;MAC=140.000000	BIN	Pass	Yes	Yes	Acute bronchitis, unspecified	respiratory	0	0	Respiratory	ICD10	Respiratory	Phe10	NA
CBL	Phe10_J209__BIN	UKB_CHIP_genes_phenome	ADD-WGR-FIRTH	0.907969	0.138407	5.95642	0.919871	0.000149747	3052	3051	1	0	377591	377478	113	0	REGENIE_BETA=-0.096545;REGENIE_SE=0.959719;MAC=114.000000	BIN	Pass	Yes	Yes	Acute bronchitis, unspecified	respiratory	0	0	Respiratory	ICD10	Respiratory	Phe10	NA
JAK2	Phe10_J209__BIN	UKB_CHIP_genes_phenome	ADD-WGR-FIRTH	0.936655	0.242417	3.61906	0.924402	0.000324451	3052	3050	2	0	377591	377346	245	0	REGENIE_BETA=-0.065440;REGENIE_SE=0.689633;MAC=247.000000	BIN	Pass	Yes	Yes	Acute bronchitis, unspecified	respiratory	0	0	Respiratory	ICD10	Respiratory	Phe10	NA
ASXL1	Phe10_J209__BIN	UKB_CHIP_genes_phenome	ADD-WGR-FIRTH	0.99713	0.639817	1.55399	0.989872	0.00283599	3052	3032	20	0	377591	375452	2139	0	REGENIE_BETA=-0.002874;REGENIE_SE=0.226381;MAC=2159.000000	BIN	Pass	Yes	Yes	Acute bronchitis, unspecified	respiratory	0	0	Respiratory	ICD10	Respiratory	Phe10	NA
ASXL1	Phe10_J22__BIN	UKB_CHIP_genes_phenome	ADD-WGR-FIRTH	1.4193	1.24451	1.61863	1.76648e-07	0.00285074	31920	31631	289	0	328162	326398	1764	0	REGENIE_BETA=0.350162;REGENIE_SE=0.067050;MAC=2053.000000	BIN	Pass	Yes	Yes	Unspecified acute lower respiratory infection	respiratory	0	0	Respiratory	ICD10	Respiratory	Phe10	NA
SF3B1	Phe10_J22__BIN	UKB_CHIP_genes_phenome	ADD-WGR-FIRTH	1.74286	1.19535	2.54115	0.00388431	0.000299932	31920	31883	37	0	328162	327983	179	0	REGENIE_BETA=0.555527;REGENIE_SE=0.192396;MAC=216.000000	BIN	Pass	Yes	Yes	Unspecified acute lower respiratory infection	respiratory	0	0	Respiratory	ICD10	Respiratory	Phe10	NA
SRSF2	Phe10_J22__BIN	UKB_CHIP_genes_phenome	ADD-WGR-FIRTH	1.5692	1.12122	2.19618	0.00861197	0.000405463	31920	31875	45	0	328162	327915	247	0	REGENIE_BETA=0.450568;REGENIE_SE=0.171509;MAC=292.000000	BIN	Pass	Yes	Yes	Unspecified acute lower respiratory infection	respiratory	0	0	Respiratory	ICD10	Respiratory	Phe10	NA
TP53	Phe10_J22__BIN	UKB_CHIP_genes_phenome	ADD-WGR-FIRTH	1.43142	1.06734	1.91971	0.0166134	0.000576258	31920	31863	57	0	328162	327804	358	0	REGENIE_BETA=0.358670;REGENIE_SE=0.149748;MAC=415.000000	BIN	Pass	Yes	Yes	Unspecified acute lower respiratory infection	respiratory	0	0	Respiratory	ICD10	Respiratory	Phe10	NA
RUNX1	Phe10_J22__BIN	UKB_CHIP_genes_phenome	ADD-WGR-FIRTH	2.73031	1.15873	6.4334	0.0216263	4.86e-05	31920	31912	8	0	328162	328135	27	0	REGENIE_BETA=1.004415;REGENIE_SE=0.437298;MAC=35.000000	BIN	Pass	Yes	Yes	Unspecified acute lower respiratory infection	respiratory	0	0	Respiratory	ICD10	Respiratory	Phe10	NA
SUZ12	Phe10_J22__BIN	UKB_CHIP_genes_phenome	ADD-WGR-FIRTH	2.99491	1.12759	7.95459	0.0277432	4.16572e-05	31920	31914	6	0	328162	328138	24	0	REGENIE_BETA=1.096915;REGENIE_SE=0.498394;MAC=30.000000	BIN	Pass	Yes	Yes	Unspecified acute lower respiratory infection	respiratory	0	0	Respiratory	ICD10	Respiratory	Phe10	NA
DNMT3A	Phe10_J22__BIN	UKB_CHIP_genes_phenome	ADD-WGR-FIRTH	1.06195	1.00463	1.12254	0.0337333	0.0204814	31920	30407	1513	0	328162	314925	13237	0	REGENIE_BETA=0.060108;REGENIE_SE=0.028310;MAC=14750.000000	BIN	Pass	Yes	Yes	Unspecified acute lower respiratory infection	respiratory	0	0	Respiratory	ICD10	Respiratory	Phe10	NA
PPM1D	Phe10_J22__BIN	UKB_CHIP_genes_phenome	ADD-WGR-FIRTH	1.26938	1.00627	1.60129	0.0441416	0.000947007	31920	31832	88	0	328162	327568	594	0	REGENIE_BETA=0.238531;REGENIE_SE=0.118511;MAC=682.000000	BIN	Pass	Yes	Yes	Unspecified acute lower respiratory infection	respiratory	0	0	Respiratory	ICD10	Respiratory	Phe10	NA
JAK2	Phe10_J22__BIN	UKB_CHIP_genes_phenome	ADD-WGR-FIRTH	1.48916	0.970164	2.28579	0.0685434	0.000322149	31920	31888	32	0	328162	327962	200	0	REGENIE_BETA=0.398212;REGENIE_SE=0.218627;MAC=232.000000	BIN	Pass	Yes	Yes	Unspecified acute lower respiratory infection	respiratory	0	0	Respiratory	ICD10	Respiratory	Phe10	NA
GNB1	Phe10_J22__BIN	UKB_CHIP_genes_phenome	ADD-WGR-FIRTH	1.63547	0.937359	2.8535	0.0832415	0.000199954	31920	31900	20	0	328162	328038	124	0	REGENIE_BETA=0.491928;REGENIE_SE=0.283994;MAC=144.000000	BIN	Pass	Yes	Yes	Unspecified acute lower respiratory infection	respiratory	0	0	Respiratory	ICD10	Respiratory	Phe10	NA
IDH2	Phe10_J22__BIN	UKB_CHIP_genes_phenome	ADD-WGR-FIRTH	1.78849	0.87991	3.63525	0.108175	0.000120806	31920	31907	13	0	328162	328088	74	0	REGENIE_BETA=0.581371;REGENIE_SE=0.361898;MAC=87.000000	BIN	Pass	Yes	Yes	Unspecified acute lower respiratory infection	respiratory	0	0	Respiratory	ICD10	Respiratory	Phe10	NA
CBL	Phe10_J22__BIN	UKB_CHIP_genes_phenome	ADD-WGR-FIRTH	0.600165	0.318763	1.12999	0.113781	0.0001458	31920	31914	6	0	328162	328063	99	0	REGENIE_BETA=-0.510550;REGENIE_SE=0.322841;MAC=105.000000	BIN	Pass	Yes	Yes	Unspecified acute lower respiratory infection	respiratory	0	0	Respiratory	ICD10	Respiratory	Phe10	NA
TET2	Phe10_J22__BIN	UKB_CHIP_genes_phenome	ADD-WGR-FIRTH	1.08475	0.980201	1.20046	0.115665	0.00581534	31920	31459	461	0	328162	324435	3727	0	REGENIE_BETA=0.081353;REGENIE_SE=0.051710;MAC=4188.000000	BIN	Pass	Yes	Yes	Unspecified acute lower respiratory infection	respiratory	0	0	Respiratory	ICD10	Respiratory	Phe10	NA
NRAS	Phe10_J22__BIN	UKB_CHIP_genes_phenome	ADD-WGR-FIRTH	2.82893	0.671033	11.9261	0.156619	3.19372e-05	31920	31916	4	0	328162	328143	19	0	REGENIE_BETA=1.039897;REGENIE_SE=0.734113;MAC=23.000000	BIN	Pass	Yes	Yes	Unspecified acute lower respiratory infection	respiratory	0	0	Respiratory	ICD10	Respiratory	Phe10	NA
CALR	Phe10_J22__BIN	UKB_CHIP_genes_phenome	ADD-WGR-FIRTH	1.67207	0.785025	3.56145	0.182679	0.000111086	31920	31909	11	0	328162	328093	69	0	REGENIE_BETA=0.514064;REGENIE_SE=0.385774;MAC=80.000000	BIN	Pass	Yes	Yes	Unspecified acute lower respiratory infection	respiratory	0	0	Respiratory	ICD10	Respiratory	Phe10	NA
PHF6	Phe10_J22__BIN	UKB_CHIP_genes_phenome	ADD-WGR-FIRTH	0.512865	0.137327	1.91536	0.320588	3.74915e-05	31920	31919	1	0	328162	328136	26	0	REGENIE_BETA=-0.667743;REGENIE_SE=0.672281;MAC=27.000000	BIN	Pass	Yes	Yes	Unspecified acute lower respiratory infection	respiratory	0	0	Respiratory	ICD10	Respiratory	Phe10	NA
BRAF	Phe10_J22__BIN	UKB_CHIP_genes_phenome	ADD-WGR-FIRTH	0.579041	0.128013	2.61918	0.477981	2.36057e-05	31920	31919	1	0	328162	328146	16	0	REGENIE_BETA=-0.546382;REGENIE_SE=0.770036;MAC=17.000000	BIN	Pass	Yes	Yes	Unspecified acute lower respiratory infection	respiratory	0	0	Respiratory	ICD10	Respiratory	Phe10	NA
KRAS	Phe10_J22__BIN	UKB_CHIP_genes_phenome	ADD-WGR-FIRTH	1.3405	0.518076	3.46846	0.545745	6.94286e-05	31920	31914	6	0	328162	328118	44	0	REGENIE_BETA=0.293039;REGENIE_SE=0.485046;MAC=50.000000	BIN	Pass	Yes	Yes	Unspecified acute lower respiratory infection	respiratory	0	0	Respiratory	ICD10	Respiratory	Phe10	NA
ETNK1	Phe10_J22__BIN	UKB_CHIP_genes_phenome	ADD-WGR-FIRTH	0.677095	0.125392	3.65618	0.650398	1.944e-05	31920	31919	1	0	328162	328149	13	0	REGENIE_BETA=-0.389944;REGENIE_SE=0.860405;MAC=14.000000	BIN	Pass	Yes	Yes	Unspecified acute lower respiratory infection	respiratory	0	0	Respiratory	ICD10	Respiratory	Phe10	NA
GNAS	Phe10_J22__BIN	UKB_CHIP_genes_phenome	ADD-WGR-FIRTH	1.07522	0.6059	1.90805	0.804276	0.000181903	31920	31906	14	0	328162	328045	117	0	REGENIE_BETA=0.072521;REGENIE_SE=0.292639;MAC=131.000000	BIN	Pass	Yes	Yes	Unspecified acute lower respiratory infection	respiratory	0	0	Respiratory	ICD10	Respiratory	Phe10	NA
PRPF8	Phe10_J22__BIN	UKB_CHIP_genes_phenome	ADD-WGR-FIRTH	1.07158	0.447312	2.56706	0.876747	7.77601e-05	31920	31914	6	0	328162	328112	50	0	REGENIE_BETA=0.069131;REGENIE_SE=0.445738;MAC=56.000000	BIN	Pass	Yes	Yes	Unspecified acute lower respiratory infection	respiratory	0	0	Respiratory	ICD10	Respiratory	Phe10	NA
MPL	Phe10_J22__BIN	UKB_CHIP_genes_phenome	ADD-WGR-FIRTH	0.997734	0.301534	3.30136	0.997036	4.16572e-05	31920	31917	3	0	328162	328135	27	0	REGENIE_BETA=-0.002268;REGENIE_SE=0.610523;MAC=30.000000	BIN	Pass	Yes	Yes	Unspecified acute lower respiratory infection	respiratory	0	0	Respiratory	ICD10	Respiratory	Phe10	NA
TET2	Phe10_J30__BIN	UKB_CHIP_genes_phenome	ADD-WGR-FIRTH	0.741507	0.581225	0.945988	0.0160925	0.00586296	7482	7422	60	0	364685	360381	4304	0	REGENIE_BETA=-0.299071;REGENIE_SE=0.124260;MAC=4364.000000	BIN	Pass	Yes	Yes	Vasomotor and allergic rhinitis	respiratory	0	0	Respiratory	ICD10	Respiratory	Phe10	NA
DNMT3A	Phe10_J30__BIN	UKB_CHIP_genes_phenome	ADD-WGR-FIRTH	0.870434	0.768576	0.985792	0.0288644	0.0204827	7482	7229	253	0	364685	349692	14993	0	REGENIE_BETA=-0.138763;REGENIE_SE=0.063497;MAC=15246.000000	BIN	Pass	Yes	Yes	Vasomotor and allergic rhinitis	respiratory	0	0	Respiratory	ICD10	Respiratory	Phe10	NA
TP53	Phe10_J30__BIN	UKB_CHIP_genes_phenome	ADD-WGR-FIRTH	0.533721	0.261813	1.08802	0.0840213	0.000591132	7482	7479	3	0	364685	364248	437	0	REGENIE_BETA=-0.627881;REGENIE_SE=0.363396;MAC=440.000000	BIN	Pass	Yes	Yes	Vasomotor and allergic rhinitis	respiratory	0	0	Respiratory	ICD10	Respiratory	Phe10	NA
SF3B1	Phe10_J30__BIN	UKB_CHIP_genes_phenome	ADD-WGR-FIRTH	0.467192	0.171357	1.27376	0.136984	0.000302284	7482	7481	1	0	364685	364461	224	0	REGENIE_BETA=-0.761015;REGENIE_SE=0.511738;MAC=225.000000	BIN	Pass	Yes	Yes	Vasomotor and allergic rhinitis	respiratory	0	0	Respiratory	ICD10	Respiratory	Phe10	NA
JAK2	Phe10_J30__BIN	UKB_CHIP_genes_phenome	ADD-WGR-FIRTH	0.556117	0.221846	1.39405	0.210776	0.00032781	7482	7480	2	0	364685	364443	242	0	REGENIE_BETA=-0.586777;REGENIE_SE=0.468883;MAC=244.000000	BIN	Pass	Yes	Yes	Vasomotor and allergic rhinitis	respiratory	0	0	Respiratory	ICD10	Respiratory	Phe10	NA
GNB1	Phe10_J30__BIN	UKB_CHIP_genes_phenome	ADD-WGR-FIRTH	2.01458	0.636773	6.3736	0.233299	0.000201522	7482	7477	5	0	364685	364540	145	0	REGENIE_BETA=0.700411;REGENIE_SE=0.587640;MAC=150.000000	BIN	Pass	Yes	Yes	Vasomotor and allergic rhinitis	respiratory	0	0	Respiratory	ICD10	Respiratory	Phe10	NA
KRAS	Phe10_J30__BIN	UKB_CHIP_genes_phenome	ADD-WGR-FIRTH	0.358433	0.0453468	2.83315	0.330706	6.31437e-05	7482	7482	0	0	364685	364638	47	0	REGENIE_BETA=-1.026012;REGENIE_SE=1.054817;MAC=47.000000	BIN	Pass	Yes	Yes	Vasomotor and allergic rhinitis	respiratory	0	0	Respiratory	ICD10	Respiratory	Phe10	NA
PRPF8	Phe10_J30__BIN	UKB_CHIP_genes_phenome	ADD-WGR-FIRTH	0.360892	0.0450002	2.89429	0.337319	7.5235e-05	7482	7482	0	0	364685	364629	56	0	REGENIE_BETA=-1.019175;REGENIE_SE=1.062220;MAC=56.000000	BIN	Pass	Yes	Yes	Vasomotor and allergic rhinitis	respiratory	0	0	Respiratory	ICD10	Respiratory	Phe10	NA
CBL	Phe10_J30__BIN	UKB_CHIP_genes_phenome	ADD-WGR-FIRTH	0.564776	0.150554	2.11866	0.397016	0.000149127	7482	7481	1	0	364685	364575	110	0	REGENIE_BETA=-0.571326;REGENIE_SE=0.674558;MAC=111.000000	BIN	Pass	Yes	Yes	Vasomotor and allergic rhinitis	respiratory	0	0	Respiratory	ICD10	Respiratory	Phe10	NA
ASXL1	Phe10_J30__BIN	UKB_CHIP_genes_phenome	ADD-WGR-FIRTH	0.871617	0.628118	1.20951	0.411069	0.00285087	7482	7450	32	0	364685	362595	2090	0	REGENIE_BETA=-0.137406;REGENIE_SE=0.167157;MAC=2122.000000	BIN	Pass	Yes	Yes	Vasomotor and allergic rhinitis	respiratory	0	0	Respiratory	ICD10	Respiratory	Phe10	NA
MPL	Phe10_J30__BIN	UKB_CHIP_genes_phenome	ADD-WGR-FIRTH	0.359333	0.0248766	5.19044	0.452513	4.29915e-05	7482	7482	0	0	364685	364653	32	0	REGENIE_BETA=-1.023506;REGENIE_SE=1.362435;MAC=32.000000	BIN	Pass	Yes	Yes	Vasomotor and allergic rhinitis	respiratory	0	0	Respiratory	ICD10	Respiratory	Phe10	NA
NRAS	Phe10_J30__BIN	UKB_CHIP_genes_phenome	ADD-WGR-FIRTH	0.358667	0.0180775	7.11613	0.501175	3.09001e-05	7482	7482	0	0	364685	364662	23	0	REGENIE_BETA=-1.025361;REGENIE_SE=1.524377;MAC=23.000000	BIN	Pass	Yes	Yes	Vasomotor and allergic rhinitis	respiratory	0	0	Respiratory	ICD10	Respiratory	Phe10	NA
BRAF	Phe10_J30__BIN	UKB_CHIP_genes_phenome	ADD-WGR-FIRTH	0.357236	0.0139444	9.15189	0.533909	2.28392e-05	7482	7482	0	0	364685	364668	17	0	REGENIE_BETA=-1.029359;REGENIE_SE=1.654786;MAC=17.000000	BIN	Pass	Yes	Yes	Vasomotor and allergic rhinitis	respiratory	0	0	Respiratory	ICD10	Respiratory	Phe10	NA
PHF6	Phe10_J30__BIN	UKB_CHIP_genes_phenome	ADD-WGR-FIRTH	1.98675	0.152653	25.8573	0.600038	3.8961e-05	7482	7481	1	0	364685	364657	28	0	REGENIE_BETA=0.686502;REGENIE_SE=1.309255;MAC=29.000000	BIN	Pass	Yes	Yes	Vasomotor and allergic rhinitis	respiratory	0	0	Respiratory	ICD10	Respiratory	Phe10	NA
ETNK1	Phe10_J30__BIN	UKB_CHIP_genes_phenome	ADD-WGR-FIRTH	0.360651	0.00676069	19.239	0.615223	2.01522e-05	7482	7482	0	0	364685	364670	15	0	REGENIE_BETA=-1.019844;REGENIE_SE=2.029010;MAC=15.000000	BIN	Pass	Yes	Yes	Vasomotor and allergic rhinitis	respiratory	0	0	Respiratory	ICD10	Respiratory	Phe10	NA
SUZ12	Phe10_J30__BIN	UKB_CHIP_genes_phenome	ADD-WGR-FIRTH	1.86004	0.150082	23.0523	0.628939	4.29915e-05	7482	7481	1	0	364685	364654	31	0	REGENIE_BETA=0.620597;REGENIE_SE=1.284293;MAC=32.000000	BIN	Pass	Yes	Yes	Vasomotor and allergic rhinitis	respiratory	0	0	Respiratory	ICD10	Respiratory	Phe10	NA
RUNX1	Phe10_J30__BIN	UKB_CHIP_genes_phenome	ADD-WGR-FIRTH	1.83262	0.150436	22.3251	0.634857	4.83654e-05	7482	7481	1	0	364685	364650	35	0	REGENIE_BETA=0.605745;REGENIE_SE=1.275516;MAC=36.000000	BIN	Pass	Yes	Yes	Vasomotor and allergic rhinitis	respiratory	0	0	Respiratory	ICD10	Respiratory	Phe10	NA
IDH2	Phe10_J30__BIN	UKB_CHIP_genes_phenome	ADD-WGR-FIRTH	0.695531	0.141692	3.41419	0.654677	0.000122257	7482	7481	1	0	364685	364595	90	0	REGENIE_BETA=-0.363079;REGENIE_SE=0.811760;MAC=91.000000	BIN	Pass	Yes	Yes	Vasomotor and allergic rhinitis	respiratory	0	0	Respiratory	ICD10	Respiratory	Phe10	NA
CALR	Phe10_J30__BIN	UKB_CHIP_genes_phenome	ADD-WGR-FIRTH	0.702236	0.140949	3.49868	0.666156	0.000110166	7482	7481	1	0	364685	364604	81	0	REGENIE_BETA=-0.353486;REGENIE_SE=0.819338;MAC=82.000000	BIN	Pass	Yes	Yes	Vasomotor and allergic rhinitis	respiratory	0	0	Respiratory	ICD10	Respiratory	Phe10	NA
PPM1D	Phe10_J30__BIN	UKB_CHIP_genes_phenome	ADD-WGR-FIRTH	0.887136	0.505542	1.55677	0.676403	0.000941782	7482	7471	11	0	364685	363995	690	0	REGENIE_BETA=-0.119757;REGENIE_SE=0.286927;MAC=701.000000	BIN	Pass	Yes	Yes	Vasomotor and allergic rhinitis	respiratory	0	0	Respiratory	ICD10	Respiratory	Phe10	NA
GNAS	Phe10_J30__BIN	UKB_CHIP_genes_phenome	ADD-WGR-FIRTH	1.16311	0.34069	3.97085	0.809411	0.000182714	7482	7479	3	0	364685	364552	133	0	REGENIE_BETA=0.151099;REGENIE_SE=0.626482;MAC=136.000000	BIN	Pass	Yes	Yes	Vasomotor and allergic rhinitis	respiratory	0	0	Respiratory	ICD10	Respiratory	Phe10	NA
SRSF2	Phe10_J30__BIN	UKB_CHIP_genes_phenome	ADD-WGR-FIRTH	0.923225	0.39397	2.16347	0.854131	0.000419167	7482	7477	5	0	364685	364378	307	0	REGENIE_BETA=-0.079882;REGENIE_SE=0.434496;MAC=312.000000	BIN	Pass	Yes	Yes	Vasomotor and allergic rhinitis	respiratory	0	0	Respiratory	ICD10	Respiratory	Phe10	NA
PHF6	Phe10_J301__BIN	UKB_CHIP_genes_phenome	ADD-WGR-FIRTH	18.2976	1.70874	195.935	0.0162684	3.86779e-05	1201	1200	1	0	386617	386588	29	0	REGENIE_BETA=2.906767;REGENIE_SE=1.209723;MAC=30.000000	BIN	Pass	Yes	Yes	Allergic rhinitis due to pollen	respiratory	0	0	Respiratory	ICD10	Respiratory	Phe10	NA
TET2	Phe10_J301__BIN	UKB_CHIP_genes_phenome	ADD-WGR-FIRTH	0.493156	0.249962	0.972961	0.0414472	0.00585455	1201	1195	6	0	386617	382082	4535	0	REGENIE_BETA=-0.706929;REGENIE_SE=0.346699;MAC=4541.000000	BIN	Pass	Yes	Yes	Allergic rhinitis due to pollen	respiratory	0	0	Respiratory	ICD10	Respiratory	Phe10	NA
PPM1D	Phe10_J301__BIN	UKB_CHIP_genes_phenome	ADD-WGR-FIRTH	2.74724	0.682563	11.0574	0.1549	0.000934717	1201	1197	4	0	386617	385896	721	0	REGENIE_BETA=1.010598;REGENIE_SE=0.710471;MAC=725.000000	BIN	Pass	Yes	Yes	Allergic rhinitis due to pollen	respiratory	0	0	Respiratory	ICD10	Respiratory	Phe10	NA
JAK2	Phe10_J301__BIN	UKB_CHIP_genes_phenome	ADD-WGR-FIRTH	4.61959	0.507886	42.0184	0.174299	0.000328762	1201	1199	2	0	386617	386364	253	0	REGENIE_BETA=1.530305;REGENIE_SE=1.126451;MAC=255.000000	BIN	Pass	Yes	Yes	Allergic rhinitis due to pollen	respiratory	0	0	Respiratory	ICD10	Respiratory	Phe10	NA
SF3B1	Phe10_J301__BIN	UKB_CHIP_genes_phenome	ADD-WGR-FIRTH	0.364552	0.0310845	4.27539	0.421783	0.00029782	1201	1201	0	0	386617	386386	231	0	REGENIE_BETA=-1.009085;REGENIE_SE=1.256126;MAC=231.000000	BIN	Pass	Yes	Yes	Allergic rhinitis due to pollen	respiratory	0	0	Respiratory	ICD10	Respiratory	Phe10	NA
DNMT3A	Phe10_J301__BIN	UKB_CHIP_genes_phenome	ADD-WGR-FIRTH	0.888582	0.662784	1.19131	0.429696	0.0204477	1201	1159	42	0	386617	370799	15818	0	REGENIE_BETA=-0.118128;REGENIE_SE=0.149583;MAC=15860.000000	BIN	Pass	Yes	Yes	Allergic rhinitis due to pollen	respiratory	0	0	Respiratory	ICD10	Respiratory	Phe10	NA
GNB1	Phe10_J301__BIN	UKB_CHIP_genes_phenome	ADD-WGR-FIRTH	2.99699	0.17461	51.4401	0.449205	0.000203704	1201	1200	1	0	386617	386460	157	0	REGENIE_BETA=1.097608;REGENIE_SE=1.450440;MAC=158.000000	BIN	Pass	Yes	Yes	Allergic rhinitis due to pollen	respiratory	0	0	Respiratory	ICD10	Respiratory	Phe10	NA
CBL	Phe10_J301__BIN	UKB_CHIP_genes_phenome	ADD-WGR-FIRTH	0.365358	0.0152483	8.75415	0.534414	0.000152133	1201	1201	0	0	386617	386499	118	0	REGENIE_BETA=-1.006878;REGENIE_SE=1.620645;MAC=118.000000	BIN	Pass	Yes	Yes	Allergic rhinitis due to pollen	respiratory	0	0	Respiratory	ICD10	Respiratory	Phe10	NA
GNAS	Phe10_J301__BIN	UKB_CHIP_genes_phenome	ADD-WGR-FIRTH	0.365795	0.0151039	8.85902	0.536273	0.000181786	1201	1201	0	0	386617	386476	141	0	REGENIE_BETA=-1.005683;REGENIE_SE=1.626111;MAC=141.000000	BIN	Pass	Yes	Yes	Allergic rhinitis due to pollen	respiratory	0	0	Respiratory	ICD10	Respiratory	Phe10	NA
IDH2	Phe10_J301__BIN	UKB_CHIP_genes_phenome	ADD-WGR-FIRTH	0.364971	0.0114948	11.5882	0.567795	0.000119902	1201	1201	0	0	386617	386524	93	0	REGENIE_BETA=-1.007936;REGENIE_SE=1.764278;MAC=93.000000	BIN	Pass	Yes	Yes	Allergic rhinitis due to pollen	respiratory	0	0	Respiratory	ICD10	Respiratory	Phe10	NA
ASXL1	Phe10_J301__BIN	UKB_CHIP_genes_phenome	ADD-WGR-FIRTH	0.820639	0.3715	1.81278	0.624948	0.00284799	1201	1196	5	0	386617	384413	2204	0	REGENIE_BETA=-0.197672;REGENIE_SE=0.404361;MAC=2209.000000	BIN	Pass	Yes	Yes	Allergic rhinitis due to pollen	respiratory	0	0	Respiratory	ICD10	Respiratory	Phe10	NA
CALR	Phe10_J301__BIN	UKB_CHIP_genes_phenome	ADD-WGR-FIRTH	0.366034	0.00606419	22.0938	0.630939	0.000109587	1201	1201	0	0	386617	386532	85	0	REGENIE_BETA=-1.005028;REGENIE_SE=2.092041;MAC=85.000000	BIN	Pass	Yes	Yes	Allergic rhinitis due to pollen	respiratory	0	0	Respiratory	ICD10	Respiratory	Phe10	NA
KRAS	Phe10_J301__BIN	UKB_CHIP_genes_phenome	ADD-WGR-FIRTH	0.362457	0.0047771	27.501	0.645898	6.44632e-05	1201	1201	0	0	386617	386567	50	0	REGENIE_BETA=-1.014850;REGENIE_SE=2.208751;MAC=50.000000	BIN	Pass	Yes	Yes	Allergic rhinitis due to pollen	respiratory	0	0	Respiratory	ICD10	Respiratory	Phe10	NA
PRPF8	Phe10_J301__BIN	UKB_CHIP_genes_phenome	ADD-WGR-FIRTH	0.365248	0.00276719	48.2099	0.686001	7.47773e-05	1201	1201	0	0	386617	386559	58	0	REGENIE_BETA=-1.007180;REGENIE_SE=2.491242;MAC=58.000000	BIN	Pass	Yes	Yes	Allergic rhinitis due to pollen	respiratory	0	0	Respiratory	ICD10	Respiratory	Phe10	NA
TP53	Phe10_J301__BIN	UKB_CHIP_genes_phenome	ADD-WGR-FIRTH	0.759685	0.141754	4.0713	0.748301	0.000586615	1201	1200	1	0	386617	386163	454	0	REGENIE_BETA=-0.274851;REGENIE_SE=0.856553;MAC=455.000000	BIN	Pass	Yes	Yes	Allergic rhinitis due to pollen	respiratory	0	0	Respiratory	ICD10	Respiratory	Phe10	NA
RUNX1	Phe10_J301__BIN	UKB_CHIP_genes_phenome	ADD-WGR-FIRTH	0.36471	0.000673009	197.64	0.75349	4.77028e-05	1201	1201	0	0	386617	386580	37	0	REGENIE_BETA=-1.008652;REGENIE_SE=3.211844;MAC=37.000000	BIN	Pass	Yes	Yes	Allergic rhinitis due to pollen	respiratory	0	0	Respiratory	ICD10	Respiratory	Phe10	NA
NRAS	Phe10_J301__BIN	UKB_CHIP_genes_phenome	ADD-WGR-FIRTH	0.364643	0.000492033	270.234	0.764772	3.22316e-05	1201	1201	0	0	386617	386592	25	0	REGENIE_BETA=-1.008837;REGENIE_SE=3.371555;MAC=25.000000	BIN	Pass	Yes	Yes	Allergic rhinitis due to pollen	respiratory	0	0	Respiratory	ICD10	Respiratory	Phe10	NA
MPL	Phe10_J301__BIN	UKB_CHIP_genes_phenome	ADD-WGR-FIRTH	0.365785	0.000369868	361.747	0.775021	4.12565e-05	1201	1201	0	0	386617	386585	32	0	REGENIE_BETA=-1.005710;REGENIE_SE=3.518766;MAC=32.000000	BIN	Pass	Yes	Yes	Allergic rhinitis due to pollen	respiratory	0	0	Respiratory	ICD10	Respiratory	Phe10	NA
SUZ12	Phe10_J301__BIN	UKB_CHIP_genes_phenome	ADD-WGR-FIRTH	0.36668	0.000152236	883.198	0.800635	4.25457e-05	1201	1201	0	0	386617	386584	33	0	REGENIE_BETA=-1.003266;REGENIE_SE=3.972938;MAC=33.000000	BIN	Pass	Yes	Yes	Allergic rhinitis due to pollen	respiratory	0	0	Respiratory	ICD10	Respiratory	Phe10	NA
BRAF	Phe10_J301__BIN	UKB_CHIP_genes_phenome	ADD-WGR-FIRTH	0.364076	0.000122703	1080.27	0.804378	2.32068e-05	1201	1201	0	0	386617	386599	18	0	REGENIE_BETA=-1.010391;REGENIE_SE=4.079338;MAC=18.000000	BIN	Pass	Yes	Yes	Allergic rhinitis due to pollen	respiratory	0	0	Respiratory	ICD10	Respiratory	Phe10	NA
ETNK1	Phe10_J301__BIN	UKB_CHIP_genes_phenome	ADD-WGR-FIRTH	0.366027	2.23359e-05	5998.24	0.839144	1.9339e-05	1201	1201	0	0	386617	386602	15	0	REGENIE_BETA=-1.005047;REGENIE_SE=4.951248;MAC=15.000000	BIN	Pass	Yes	Yes	Allergic rhinitis due to pollen	respiratory	0	0	Respiratory	ICD10	Respiratory	Phe10	NA
SRSF2	Phe10_J301__BIN	UKB_CHIP_genes_phenome	ADD-WGR-FIRTH	1.1241	0.140497	8.99376	0.912207	0.000407408	1201	1200	1	0	386617	386302	315	0	REGENIE_BETA=0.116982;REGENIE_SE=1.061013;MAC=316.000000	BIN	Pass	Yes	Yes	Allergic rhinitis due to pollen	respiratory	0	0	Respiratory	ICD10	Respiratory	Phe10	NA
CALR	Phe10_J309__BIN	UKB_CHIP_genes_phenome	ADD-WGR-FIRTH	9.37479	1.04069	84.4507	0.0459859	0.000109285	715	714	1	0	383602	383519	83	0	REGENIE_BETA=2.238024;REGENIE_SE=1.121523;MAC=84.000000	BIN	Pass	Yes	Yes	Allergic rhinitis, unspecified	respiratory	0	0	Respiratory	ICD10	Respiratory	Phe10	NA
PPM1D	Phe10_J309__BIN	UKB_CHIP_genes_phenome	ADD-WGR-FIRTH	0.365156	0.0676602	1.97072	0.241498	0.000938028	715	715	0	0	383602	382881	721	0	REGENIE_BETA=-1.007430;REGENIE_SE=0.860132;MAC=721.000000	BIN	Pass	Yes	Yes	Allergic rhinitis, unspecified	respiratory	0	0	Respiratory	ICD10	Respiratory	Phe10	NA
ASXL1	Phe10_J309__BIN	UKB_CHIP_genes_phenome	ADD-WGR-FIRTH	1.53608	0.587036	4.01939	0.381792	0.0028388	715	709	6	0	383602	381426	2176	0	REGENIE_BETA=0.429231;REGENIE_SE=0.490774;MAC=2182.000000	BIN	Pass	Yes	Yes	Allergic rhinitis, unspecified	respiratory	0	0	Respiratory	ICD10	Respiratory	Phe10	NA
SRSF2	Phe10_J309__BIN	UKB_CHIP_genes_phenome	ADD-WGR-FIRTH	0.365622	0.0280312	4.76895	0.442582	0.000409818	715	715	0	0	383602	383287	315	0	REGENIE_BETA=-1.006156;REGENIE_SE=1.310372;MAC=315.000000	BIN	Pass	Yes	Yes	Allergic rhinitis, unspecified	respiratory	0	0	Respiratory	ICD10	Respiratory	Phe10	NA
JAK2	Phe10_J309__BIN	UKB_CHIP_genes_phenome	ADD-WGR-FIRTH	0.365326	0.0237492	5.61967	0.470245	0.000326553	715	715	0	0	383602	383351	251	0	REGENIE_BETA=-1.006966;REGENIE_SE=1.394535;MAC=251.000000	BIN	Pass	Yes	Yes	Allergic rhinitis, unspecified	respiratory	0	0	Respiratory	ICD10	Respiratory	Phe10	NA
SF3B1	Phe10_J309__BIN	UKB_CHIP_genes_phenome	ADD-WGR-FIRTH	0.365332	0.0177304	7.52762	0.514201	0.000299232	715	715	0	0	383602	383372	230	0	REGENIE_BETA=-1.006948;REGENIE_SE=1.543665;MAC=230.000000	BIN	Pass	Yes	Yes	Allergic rhinitis, unspecified	respiratory	0	0	Respiratory	ICD10	Respiratory	Phe10	NA
TET2	Phe10_J309__BIN	UKB_CHIP_genes_phenome	ADD-WGR-FIRTH	0.809574	0.415379	1.57786	0.534962	0.00584674	715	708	7	0	383602	379115	4487	0	REGENIE_BETA=-0.211247;REGENIE_SE=0.340474;MAC=4494.000000	BIN	Pass	Yes	Yes	Allergic rhinitis, unspecified	respiratory	0	0	Respiratory	ICD10	Respiratory	Phe10	NA
GNB1	Phe10_J309__BIN	UKB_CHIP_genes_phenome	ADD-WGR-FIRTH	0.365701	0.0117601	11.3721	0.566222	0.000205559	715	715	0	0	383602	383444	158	0	REGENIE_BETA=-1.005940;REGENIE_SE=1.753655;MAC=158.000000	BIN	Pass	Yes	Yes	Allergic rhinitis, unspecified	respiratory	0	0	Respiratory	ICD10	Respiratory	Phe10	NA
GNAS	Phe10_J309__BIN	UKB_CHIP_genes_phenome	ADD-WGR-FIRTH	0.366144	0.00684545	19.584	0.620705	0.000182141	715	715	0	0	383602	383462	140	0	REGENIE_BETA=-1.004729;REGENIE_SE=2.030365;MAC=140.000000	BIN	Pass	Yes	Yes	Allergic rhinitis, unspecified	respiratory	0	0	Respiratory	ICD10	Respiratory	Phe10	NA
CBL	Phe10_J309__BIN	UKB_CHIP_genes_phenome	ADD-WGR-FIRTH	0.366316	0.00561719	23.8887	0.637533	0.000149616	715	715	0	0	383602	383487	115	0	REGENIE_BETA=-1.004260;REGENIE_SE=2.131501;MAC=115.000000	BIN	Pass	Yes	Yes	Allergic rhinitis, unspecified	respiratory	0	0	Respiratory	ICD10	Respiratory	Phe10	NA
IDH2	Phe10_J309__BIN	UKB_CHIP_genes_phenome	ADD-WGR-FIRTH	0.365165	0.00358698	37.1748	0.669309	0.000119693	715	715	0	0	383602	383510	92	0	REGENIE_BETA=-1.007407;REGENIE_SE=2.358736;MAC=92.000000	BIN	Pass	Yes	Yes	Allergic rhinitis, unspecified	respiratory	0	0	Respiratory	ICD10	Respiratory	Phe10	NA
PRPF8	Phe10_J309__BIN	UKB_CHIP_genes_phenome	ADD-WGR-FIRTH	0.365091	0.000956252	139.389	0.73974	7.54585e-05	715	715	0	0	383602	383544	58	0	REGENIE_BETA=-1.007609;REGENIE_SE=3.033158;MAC=58.000000	BIN	Pass	Yes	Yes	Allergic rhinitis, unspecified	respiratory	0	0	Respiratory	ICD10	Respiratory	Phe10	NA
KRAS	Phe10_J309__BIN	UKB_CHIP_genes_phenome	ADD-WGR-FIRTH	0.366464	0.000536134	250.489	0.763086	6.50505e-05	715	715	0	0	383602	383552	50	0	REGENIE_BETA=-1.003855;REGENIE_SE=3.330302;MAC=50.000000	BIN	Pass	Yes	Yes	Allergic rhinitis, unspecified	respiratory	0	0	Respiratory	ICD10	Respiratory	Phe10	NA
PHF6	Phe10_J309__BIN	UKB_CHIP_genes_phenome	ADD-WGR-FIRTH	0.366004	0.00010345	1294.91	0.809489	3.90303e-05	715	715	0	0	383602	383572	30	0	REGENIE_BETA=-1.005112;REGENIE_SE=4.169113;MAC=30.000000	BIN	Pass	Yes	Yes	Allergic rhinitis, unspecified	respiratory	0	0	Respiratory	ICD10	Respiratory	Phe10	NA
RUNX1	Phe10_J309__BIN	UKB_CHIP_genes_phenome	ADD-WGR-FIRTH	0.366934	8.40599e-05	1601.72	0.814637	4.81373e-05	715	715	0	0	383602	383565	37	0	REGENIE_BETA=-1.002573;REGENIE_SE=4.276307;MAC=37.000000	BIN	Pass	Yes	Yes	Allergic rhinitis, unspecified	respiratory	0	0	Respiratory	ICD10	Respiratory	Phe10	NA
BRAF	Phe10_J309__BIN	UKB_CHIP_genes_phenome	ADD-WGR-FIRTH	0.364332	3.61211e-05	3674.81	0.830031	2.34182e-05	715	715	0	0	383602	383584	18	0	REGENIE_BETA=-1.009688;REGENIE_SE=4.703629;MAC=18.000000	BIN	Pass	Yes	Yes	Allergic rhinitis, unspecified	respiratory	0	0	Respiratory	ICD10	Respiratory	Phe10	NA
MPL	Phe10_J309__BIN	UKB_CHIP_genes_phenome	ADD-WGR-FIRTH	0.366978	2.86419e-05	4701.95	0.835438	4.16323e-05	715	715	0	0	383602	383570	32	0	REGENIE_BETA=-1.002454;REGENIE_SE=4.825694;MAC=32.000000	BIN	Pass	Yes	Yes	Allergic rhinitis, unspecified	respiratory	0	0	Respiratory	ICD10	Respiratory	Phe10	NA
SUZ12	Phe10_J309__BIN	UKB_CHIP_genes_phenome	ADD-WGR-FIRTH	0.366973	2.01598e-05	6680.08	0.841247	4.16323e-05	715	715	0	0	383602	383570	32	0	REGENIE_BETA=-1.002468;REGENIE_SE=5.004864;MAC=32.000000	BIN	Pass	Yes	Yes	Allergic rhinitis, unspecified	respiratory	0	0	Respiratory	ICD10	Respiratory	Phe10	NA
NRAS	Phe10_J309__BIN	UKB_CHIP_genes_phenome	ADD-WGR-FIRTH	0.367164	6.31378e-06	21351.6	0.857938	3.25252e-05	715	715	0	0	383602	383577	25	0	REGENIE_BETA=-1.001947;REGENIE_SE=5.597464;MAC=25.000000	BIN	Pass	Yes	Yes	Allergic rhinitis, unspecified	respiratory	0	0	Respiratory	ICD10	Respiratory	Phe10	NA
ETNK1	Phe10_J309__BIN	UKB_CHIP_genes_phenome	ADD-WGR-FIRTH	0.366065	5.92908e-06	22601	0.858282	1.95151e-05	715	715	0	0	383602	383587	15	0	REGENIE_BETA=-1.004946;REGENIE_SE=5.628010;MAC=15.000000	BIN	Pass	Yes	Yes	Allergic rhinitis, unspecified	respiratory	0	0	Respiratory	ICD10	Respiratory	Phe10	NA
DNMT3A	Phe10_J309__BIN	UKB_CHIP_genes_phenome	ADD-WGR-FIRTH	1.03373	0.715611	1.49326	0.859685	0.0204493	715	684	31	0	383602	367915	15687	0	REGENIE_BETA=0.033172;REGENIE_SE=0.187652;MAC=15718.000000	BIN	Pass	Yes	Yes	Allergic rhinitis, unspecified	respiratory	0	0	Respiratory	ICD10	Respiratory	Phe10	NA
TP53	Phe10_J309__BIN	UKB_CHIP_genes_phenome	ADD-WGR-FIRTH	1.14134	0.140946	9.24218	0.90141	0.000584153	715	714	1	0	383602	383154	448	0	REGENIE_BETA=0.132199;REGENIE_SE=1.067151;MAC=449.000000	BIN	Pass	Yes	Yes	Allergic rhinitis, unspecified	respiratory	0	0	Respiratory	ICD10	Respiratory	Phe10	NA
ASXL1	Phe10_J31__BIN	UKB_CHIP_genes_phenome	ADD-WGR-FIRTH	1.52552	0.976873	2.3823	0.0633005	0.00284802	3154	3126	28	0	376935	374798	2137	0	REGENIE_BETA=0.422333;REGENIE_SE=0.227418;MAC=2165.000000	BIN	Pass	Yes	Yes	Chronic rhinitis, nasopharyngitis and pharyngitis	respiratory	0	0	Respiratory	ICD10	Respiratory	Phe10	NA
TET2	Phe10_J31__BIN	UKB_CHIP_genes_phenome	ADD-WGR-FIRTH	1.2821	0.936926	1.75443	0.120462	0.00584468	3154	3104	50	0	376935	372542	4393	0	REGENIE_BETA=0.248496;REGENIE_SE=0.160027;MAC=4443.000000	BIN	Pass	Yes	Yes	Chronic rhinitis, nasopharyngitis and pharyngitis	respiratory	0	0	Respiratory	ICD10	Respiratory	Phe10	NA
GNB1	Phe10_J31__BIN	UKB_CHIP_genes_phenome	ADD-WGR-FIRTH	2.94295	0.571819	15.1463	0.196596	0.000202584	3154	3151	3	0	376935	376784	151	0	REGENIE_BETA=1.079413;REGENIE_SE=0.835906;MAC=154.000000	BIN	Pass	Yes	Yes	Chronic rhinitis, nasopharyngitis and pharyngitis	respiratory	0	0	Respiratory	ICD10	Respiratory	Phe10	NA
DNMT3A	Phe10_J31__BIN	UKB_CHIP_genes_phenome	ADD-WGR-FIRTH	0.892989	0.751269	1.06144	0.199263	0.0204755	3154	3031	123	0	376935	361493	15442	0	REGENIE_BETA=-0.113181;REGENIE_SE=0.088171;MAC=15565.000000	BIN	Pass	Yes	Yes	Chronic rhinitis, nasopharyngitis and pharyngitis	respiratory	0	0	Respiratory	ICD10	Respiratory	Phe10	NA
SRSF2	Phe10_J31__BIN	UKB_CHIP_genes_phenome	ADD-WGR-FIRTH	2.11564	0.660134	6.78034	0.207289	0.000409115	3154	3149	5	0	376935	376629	306	0	REGENIE_BETA=0.749357;REGENIE_SE=0.594230;MAC=311.000000	BIN	Pass	Yes	Yes	Chronic rhinitis, nasopharyngitis and pharyngitis	respiratory	0	0	Respiratory	ICD10	Respiratory	Phe10	NA
TP53	Phe10_J31__BIN	UKB_CHIP_genes_phenome	ADD-WGR-FIRTH	1.72884	0.635985	4.6996	0.283294	0.000589336	3154	3148	6	0	376935	376493	442	0	REGENIE_BETA=0.547449;REGENIE_SE=0.510228;MAC=448.000000	BIN	Pass	Yes	Yes	Chronic rhinitis, nasopharyngitis and pharyngitis	respiratory	0	0	Respiratory	ICD10	Respiratory	Phe10	NA
CALR	Phe10_J31__BIN	UKB_CHIP_genes_phenome	ADD-WGR-FIRTH	0.362375	0.0351992	3.73064	0.393514	0.000106554	3154	3154	0	0	376935	376854	81	0	REGENIE_BETA=-1.015076;REGENIE_SE=1.189642;MAC=81.000000	BIN	Pass	Yes	Yes	Chronic rhinitis, nasopharyngitis and pharyngitis	respiratory	0	0	Respiratory	ICD10	Respiratory	Phe10	NA
JAK2	Phe10_J31__BIN	UKB_CHIP_genes_phenome	ADD-WGR-FIRTH	0.568568	0.152451	2.12048	0.400486	0.000330186	3154	3153	1	0	376935	376685	250	0	REGENIE_BETA=-0.564635;REGENIE_SE=0.671581;MAC=251.000000	BIN	Pass	Yes	Yes	Chronic rhinitis, nasopharyngitis and pharyngitis	respiratory	0	0	Respiratory	ICD10	Respiratory	Phe10	NA
GNAS	Phe10_J31__BIN	UKB_CHIP_genes_phenome	ADD-WGR-FIRTH	2.14167	0.337875	13.5753	0.418911	0.000182852	3154	3152	2	0	376935	376798	137	0	REGENIE_BETA=0.761586;REGENIE_SE=0.942194;MAC=139.000000	BIN	Pass	Yes	Yes	Chronic rhinitis, nasopharyngitis and pharyngitis	respiratory	0	0	Respiratory	ICD10	Respiratory	Phe10	NA
SF3B1	Phe10_J31__BIN	UKB_CHIP_genes_phenome	ADD-WGR-FIRTH	1.6838	0.414099	6.84661	0.46658	0.000297299	3154	3151	3	0	376935	376712	223	0	REGENIE_BETA=0.521052;REGENIE_SE=0.715677;MAC=226.000000	BIN	Pass	Yes	Yes	Chronic rhinitis, nasopharyngitis and pharyngitis	respiratory	0	0	Respiratory	ICD10	Respiratory	Phe10	NA
PRPF8	Phe10_J31__BIN	UKB_CHIP_genes_phenome	ADD-WGR-FIRTH	0.363025	0.021253	6.20087	0.484056	7.62979e-05	3154	3154	0	0	376935	376877	58	0	REGENIE_BETA=-1.013283;REGENIE_SE=1.447972;MAC=58.000000	BIN	Pass	Yes	Yes	Chronic rhinitis, nasopharyngitis and pharyngitis	respiratory	0	0	Respiratory	ICD10	Respiratory	Phe10	NA
KRAS	Phe10_J31__BIN	UKB_CHIP_genes_phenome	ADD-WGR-FIRTH	0.36257	0.0154548	8.50592	0.528566	6.44586e-05	3154	3154	0	0	376935	376886	49	0	REGENIE_BETA=-1.014537;REGENIE_SE=1.609876;MAC=49.000000	BIN	Pass	Yes	Yes	Chronic rhinitis, nasopharyngitis and pharyngitis	respiratory	0	0	Respiratory	ICD10	Respiratory	Phe10	NA
PHF6	Phe10_J31__BIN	UKB_CHIP_genes_phenome	ADD-WGR-FIRTH	0.356262	0.01319	9.62264	0.539418	3.94644e-05	3154	3154	0	0	376935	376905	30	0	REGENIE_BETA=-1.032090;REGENIE_SE=1.681770;MAC=30.000000	BIN	Pass	Yes	Yes	Chronic rhinitis, nasopharyngitis and pharyngitis	respiratory	0	0	Respiratory	ICD10	Respiratory	Phe10	NA
RUNX1	Phe10_J31__BIN	UKB_CHIP_genes_phenome	ADD-WGR-FIRTH	0.362044	0.0118548	11.0568	0.560286	4.86728e-05	3154	3154	0	0	376935	376898	37	0	REGENIE_BETA=-1.015989;REGENIE_SE=1.744437;MAC=37.000000	BIN	Pass	Yes	Yes	Chronic rhinitis, nasopharyngitis and pharyngitis	respiratory	0	0	Respiratory	ICD10	Respiratory	Phe10	NA
SUZ12	Phe10_J31__BIN	UKB_CHIP_genes_phenome	ADD-WGR-FIRTH	0.364006	0.00856751	15.4654	0.597289	4.34109e-05	3154	3154	0	0	376935	376902	33	0	REGENIE_BETA=-1.010586;REGENIE_SE=1.912889;MAC=33.000000	BIN	Pass	Yes	Yes	Chronic rhinitis, nasopharyngitis and pharyngitis	respiratory	0	0	Respiratory	ICD10	Respiratory	Phe10	NA
PPM1D	Phe10_J31__BIN	UKB_CHIP_genes_phenome	ADD-WGR-FIRTH	1.22939	0.570891	2.64746	0.59772	0.000940569	3154	3146	8	0	376935	376228	707	0	REGENIE_BETA=0.206521;REGENIE_SE=0.391374;MAC=715.000000	BIN	Pass	Yes	Yes	Chronic rhinitis, nasopharyngitis and pharyngitis	respiratory	0	0	Respiratory	ICD10	Respiratory	Phe10	NA
NRAS	Phe10_J31__BIN	UKB_CHIP_genes_phenome	ADD-WGR-FIRTH	0.361609	0.00741645	17.6312	0.608005	3.15716e-05	3154	3154	0	0	376935	376911	24	0	REGENIE_BETA=-1.017192;REGENIE_SE=1.983130;MAC=24.000000	BIN	Pass	Yes	Yes	Chronic rhinitis, nasopharyngitis and pharyngitis	respiratory	0	0	Respiratory	ICD10	Respiratory	Phe10	NA
MPL	Phe10_J31__BIN	UKB_CHIP_genes_phenome	ADD-WGR-FIRTH	0.363538	0.00710424	18.603	0.61428	4.07799e-05	3154	3154	0	0	376935	376904	31	0	REGENIE_BETA=-1.011871;REGENIE_SE=2.007788;MAC=31.000000	BIN	Pass	Yes	Yes	Chronic rhinitis, nasopharyngitis and pharyngitis	respiratory	0	0	Respiratory	ICD10	Respiratory	Phe10	NA
BRAF	Phe10_J31__BIN	UKB_CHIP_genes_phenome	ADD-WGR-FIRTH	0.36245	0.00350752	37.4537	0.668015	2.36787e-05	3154	3154	0	0	376935	376917	18	0	REGENIE_BETA=-1.014869;REGENIE_SE=2.366357;MAC=18.000000	BIN	Pass	Yes	Yes	Chronic rhinitis, nasopharyngitis and pharyngitis	respiratory	0	0	Respiratory	ICD10	Respiratory	Phe10	NA
ETNK1	Phe10_J31__BIN	UKB_CHIP_genes_phenome	ADD-WGR-FIRTH	0.364909	0.000962403	138.36	0.739323	1.97322e-05	3154	3154	0	0	376935	376920	15	0	REGENIE_BETA=-1.008108;REGENIE_SE=3.029632;MAC=15.000000	BIN	Pass	Yes	Yes	Chronic rhinitis, nasopharyngitis and pharyngitis	respiratory	0	0	Respiratory	ICD10	Respiratory	Phe10	NA
CBL	Phe10_J31__BIN	UKB_CHIP_genes_phenome	ADD-WGR-FIRTH	0.896293	0.138507	5.79999	0.90851	0.000152596	3154	3153	1	0	376935	376820	115	0	REGENIE_BETA=-0.109488;REGENIE_SE=0.952744;MAC=116.000000	BIN	Pass	Yes	Yes	Chronic rhinitis, nasopharyngitis and pharyngitis	respiratory	0	0	Respiratory	ICD10	Respiratory	Phe10	NA
IDH2	Phe10_J31__BIN	UKB_CHIP_genes_phenome	ADD-WGR-FIRTH	1.093	0.139388	8.57074	0.932551	0.00012234	3154	3153	1	0	376935	376843	92	0	REGENIE_BETA=0.088930;REGENIE_SE=1.050746;MAC=93.000000	BIN	Pass	Yes	Yes	Chronic rhinitis, nasopharyngitis and pharyngitis	respiratory	0	0	Respiratory	ICD10	Respiratory	Phe10	NA
TET2	Phe10_J310__BIN	UKB_CHIP_genes_phenome	ADD-WGR-FIRTH	1.43271	1.00114	2.05031	0.0492753	0.00584268	1949	1915	34	0	382378	377921	4457	0	REGENIE_BETA=0.359567;REGENIE_SE=0.182874;MAC=4491.000000	BIN	Pass	Yes	Yes	Chronic rhinitis	respiratory	0	0	Respiratory	ICD10	Respiratory	Phe10	NA
SRSF2	Phe10_J310__BIN	UKB_CHIP_genes_phenome	ADD-WGR-FIRTH	3.92439	0.865635	17.7914	0.0762517	0.000405904	1949	1945	4	0	382378	382070	308	0	REGENIE_BETA=1.367211;REGENIE_SE=0.771189;MAC=312.000000	BIN	Pass	Yes	Yes	Chronic rhinitis	respiratory	0	0	Respiratory	ICD10	Respiratory	Phe10	NA
ASXL1	Phe10_J310__BIN	UKB_CHIP_genes_phenome	ADD-WGR-FIRTH	1.61204	0.915805	2.83759	0.0979026	0.00284523	1949	1931	18	0	382378	380209	2169	0	REGENIE_BETA=0.477501;REGENIE_SE=0.288501;MAC=2187.000000	BIN	Pass	Yes	Yes	Chronic rhinitis	respiratory	0	0	Respiratory	ICD10	Respiratory	Phe10	NA
DNMT3A	Phe10_J310__BIN	UKB_CHIP_genes_phenome	ADD-WGR-FIRTH	0.86105	0.690439	1.07382	0.184235	0.0204474	1949	1877	72	0	382378	366733	15645	0	REGENIE_BETA=-0.149603;REGENIE_SE=0.112668;MAC=15717.000000	BIN	Pass	Yes	Yes	Chronic rhinitis	respiratory	0	0	Respiratory	ICD10	Respiratory	Phe10	NA
GNB1	Phe10_J310__BIN	UKB_CHIP_genes_phenome	ADD-WGR-FIRTH	4.39788	0.49355	39.1882	0.184439	0.000204253	1949	1947	2	0	382378	382223	155	0	REGENIE_BETA=1.481122;REGENIE_SE=1.115966;MAC=157.000000	BIN	Pass	Yes	Yes	Chronic rhinitis	respiratory	0	0	Respiratory	ICD10	Respiratory	Phe10	NA
JAK2	Phe10_J310__BIN	UKB_CHIP_genes_phenome	ADD-WGR-FIRTH	0.363868	0.0637039	2.07837	0.255495	0.000330448	1949	1949	0	0	382378	382124	254	0	REGENIE_BETA=-1.010964;REGENIE_SE=0.889070;MAC=254.000000	BIN	Pass	Yes	Yes	Chronic rhinitis	respiratory	0	0	Respiratory	ICD10	Respiratory	Phe10	NA
PPM1D	Phe10_J310__BIN	UKB_CHIP_genes_phenome	ADD-WGR-FIRTH	1.7644	0.645139	4.82547	0.268666	0.000935401	1949	1943	6	0	382378	381665	713	0	REGENIE_BETA=0.567809;REGENIE_SE=0.513325;MAC=719.000000	BIN	Pass	Yes	Yes	Chronic rhinitis	respiratory	0	0	Respiratory	ICD10	Respiratory	Phe10	NA
CALR	Phe10_J310__BIN	UKB_CHIP_genes_phenome	ADD-WGR-FIRTH	0.364979	0.0153858	8.65799	0.532701	0.00010668	1949	1949	0	0	382378	382296	82	0	REGENIE_BETA=-1.007915;REGENIE_SE=1.615539;MAC=82.000000	BIN	Pass	Yes	Yes	Chronic rhinitis	respiratory	0	0	Respiratory	ICD10	Respiratory	Phe10	NA
IDH2	Phe10_J310__BIN	UKB_CHIP_genes_phenome	ADD-WGR-FIRTH	2.21238	0.159042	30.7756	0.554407	0.000120991	1949	1948	1	0	382378	382286	92	0	REGENIE_BETA=0.794068;REGENIE_SE=1.343216;MAC=93.000000	BIN	Pass	Yes	Yes	Chronic rhinitis	respiratory	0	0	Respiratory	ICD10	Respiratory	Phe10	NA
PRPF8	Phe10_J310__BIN	UKB_CHIP_genes_phenome	ADD-WGR-FIRTH	0.364888	0.00922114	14.4389	0.591112	7.54566e-05	1949	1949	0	0	382378	382320	58	0	REGENIE_BETA=-1.008165;REGENIE_SE=1.876612;MAC=58.000000	BIN	Pass	Yes	Yes	Chronic rhinitis	respiratory	0	0	Respiratory	ICD10	Respiratory	Phe10	NA
KRAS	Phe10_J310__BIN	UKB_CHIP_genes_phenome	ADD-WGR-FIRTH	0.365378	0.00542399	24.6131	0.639274	6.37478e-05	1949	1949	0	0	382378	382329	49	0	REGENIE_BETA=-1.006823;REGENIE_SE=2.148051;MAC=49.000000	BIN	Pass	Yes	Yes	Chronic rhinitis	respiratory	0	0	Respiratory	ICD10	Respiratory	Phe10	NA
RUNX1	Phe10_J310__BIN	UKB_CHIP_genes_phenome	ADD-WGR-FIRTH	0.362468	0.00513649	25.5783	0.640299	4.81361e-05	1949	1949	0	0	382378	382341	37	0	REGENIE_BETA=-1.014820;REGENIE_SE=2.171757;MAC=37.000000	BIN	Pass	Yes	Yes	Chronic rhinitis	respiratory	0	0	Respiratory	ICD10	Respiratory	Phe10	NA
SUZ12	Phe10_J310__BIN	UKB_CHIP_genes_phenome	ADD-WGR-FIRTH	0.364477	0.00377208	35.2175	0.665173	4.29322e-05	1949	1949	0	0	382378	382345	33	0	REGENIE_BETA=-1.009292;REGENIE_SE=2.332102;MAC=33.000000	BIN	Pass	Yes	Yes	Chronic rhinitis	respiratory	0	0	Respiratory	ICD10	Respiratory	Phe10	NA
CBL	Phe10_J310__BIN	UKB_CHIP_genes_phenome	ADD-WGR-FIRTH	1.69329	0.149092	19.2314	0.670965	0.000150913	1949	1948	1	0	382378	382263	115	0	REGENIE_BETA=0.526676;REGENIE_SE=1.239752;MAC=116.000000	BIN	Pass	Yes	Yes	Chronic rhinitis	respiratory	0	0	Respiratory	ICD10	Respiratory	Phe10	NA
MPL	Phe10_J310__BIN	UKB_CHIP_genes_phenome	ADD-WGR-FIRTH	0.365517	0.00224827	59.4246	0.69842	4.16312e-05	1949	1949	0	0	382378	382346	32	0	REGENIE_BETA=-1.006442;REGENIE_SE=2.597573;MAC=32.000000	BIN	Pass	Yes	Yes	Chronic rhinitis	respiratory	0	0	Respiratory	ICD10	Respiratory	Phe10	NA
PHF6	Phe10_J310__BIN	UKB_CHIP_genes_phenome	ADD-WGR-FIRTH	0.364415	0.00190575	69.6827	0.70646	3.90293e-05	1949	1949	0	0	382378	382348	30	0	REGENIE_BETA=-1.009463;REGENIE_SE=2.680363;MAC=30.000000	BIN	Pass	Yes	Yes	Chronic rhinitis	respiratory	0	0	Respiratory	ICD10	Respiratory	Phe10	NA
NRAS	Phe10_J310__BIN	UKB_CHIP_genes_phenome	ADD-WGR-FIRTH	0.364796	0.00163417	81.4334	0.714771	3.12234e-05	1949	1949	0	0	382378	382354	24	0	REGENIE_BETA=-1.008417;REGENIE_SE=2.759338;MAC=24.000000	BIN	Pass	Yes	Yes	Chronic rhinitis	respiratory	0	0	Respiratory	ICD10	Respiratory	Phe10	NA
BRAF	Phe10_J310__BIN	UKB_CHIP_genes_phenome	ADD-WGR-FIRTH	0.364368	0.000845573	157.011	0.744265	2.34176e-05	1949	1949	0	0	382378	382360	18	0	REGENIE_BETA=-1.009591;REGENIE_SE=3.094906;MAC=18.000000	BIN	Pass	Yes	Yes	Chronic rhinitis	respiratory	0	0	Respiratory	ICD10	Respiratory	Phe10	NA
GNAS	Phe10_J310__BIN	UKB_CHIP_genes_phenome	ADD-WGR-FIRTH	1.46589	0.144971	14.8226	0.745943	0.000182137	1949	1948	1	0	382378	382239	139	0	REGENIE_BETA=0.382465;REGENIE_SE=1.180474;MAC=140.000000	BIN	Pass	Yes	Yes	Chronic rhinitis	respiratory	0	0	Respiratory	ICD10	Respiratory	Phe10	NA
ETNK1	Phe10_J310__BIN	UKB_CHIP_genes_phenome	ADD-WGR-FIRTH	0.364077	0.000294163	450.608	0.780938	1.95146e-05	1949	1949	0	0	382378	382363	15	0	REGENIE_BETA=-1.010390;REGENIE_SE=3.633224;MAC=15.000000	BIN	Pass	Yes	Yes	Chronic rhinitis	respiratory	0	0	Respiratory	ICD10	Respiratory	Phe10	NA
TP53	Phe10_J310__BIN	UKB_CHIP_genes_phenome	ADD-WGR-FIRTH	0.849129	0.237	3.04229	0.801677	0.00058674	1949	1947	2	0	382378	381929	449	0	REGENIE_BETA=-0.163544;REGENIE_SE=0.651110;MAC=451.000000	BIN	Pass	Yes	Yes	Chronic rhinitis	respiratory	0	0	Respiratory	ICD10	Respiratory	Phe10	NA
SF3B1	Phe10_J310__BIN	UKB_CHIP_genes_phenome	ADD-WGR-FIRTH	0.834702	0.13991	4.97982	0.842833	0.000300525	1949	1948	1	0	382378	382148	230	0	REGENIE_BETA=-0.180680;REGENIE_SE=0.911279;MAC=231.000000	BIN	Pass	Yes	Yes	Chronic rhinitis	respiratory	0	0	Respiratory	ICD10	Respiratory	Phe10	NA
SRSF2	Phe10_J32__BIN	UKB_CHIP_genes_phenome	ADD-WGR-FIRTH	2.49611	1.30386	4.77856	0.00576672	0.000410326	6974	6962	12	0	369556	369259	297	0	REGENIE_BETA=0.914735;REGENIE_SE=0.331335;MAC=309.000000	BIN	Pass	Yes	Yes	Chronic sinusitis	respiratory	0	0	Respiratory	ICD10	Respiratory	Phe10	NA
CBL	Phe10_J32__BIN	UKB_CHIP_genes_phenome	ADD-WGR-FIRTH	3.10794	1.22376	7.8931	0.0170978	0.000150054	6974	6968	6	0	369556	369449	107	0	REGENIE_BETA=1.133959;REGENIE_SE=0.475535;MAC=113.000000	BIN	Pass	Yes	Yes	Chronic sinusitis	respiratory	0	0	Respiratory	ICD10	Respiratory	Phe10	NA
MPL	Phe10_J32__BIN	UKB_CHIP_genes_phenome	ADD-WGR-FIRTH	8.78204	0.736089	104.776	0.0858471	4.24933e-05	6974	6972	2	0	369556	369526	30	0	REGENIE_BETA=2.172709;REGENIE_SE=1.264877;MAC=32.000000	BIN	Pass	Yes	Yes	Chronic sinusitis	respiratory	0	0	Respiratory	ICD10	Respiratory	Phe10	NA
BRAF	Phe10_J32__BIN	UKB_CHIP_genes_phenome	ADD-WGR-FIRTH	9.64971	0.275947	337.444	0.211299	2.39025e-05	6974	6973	1	0	369556	369539	17	0	REGENIE_BETA=2.266927;REGENIE_SE=1.813540;MAC=18.000000	BIN	Pass	Yes	Yes	Chronic sinusitis	respiratory	0	0	Respiratory	ICD10	Respiratory	Phe10	NA
PPM1D	Phe10_J32__BIN	UKB_CHIP_genes_phenome	ADD-WGR-FIRTH	1.38751	0.797595	2.41373	0.246301	0.00093618	6974	6957	17	0	369556	368868	688	0	REGENIE_BETA=0.327510;REGENIE_SE=0.282487;MAC=705.000000	BIN	Pass	Yes	Yes	Chronic sinusitis	respiratory	0	0	Respiratory	ICD10	Respiratory	Phe10	NA
TET2	Phe10_J32__BIN	UKB_CHIP_genes_phenome	ADD-WGR-FIRTH	0.896952	0.718506	1.11972	0.336607	0.00584548	6974	6901	73	0	369556	365227	4329	0	REGENIE_BETA=-0.108753;REGENIE_SE=0.113180;MAC=4402.000000	BIN	Pass	Yes	Yes	Chronic sinusitis	respiratory	0	0	Respiratory	ICD10	Respiratory	Phe10	NA
KRAS	Phe10_J32__BIN	UKB_CHIP_genes_phenome	ADD-WGR-FIRTH	0.358611	0.0412733	3.11586	0.35254	6.2412e-05	6974	6974	0	0	369556	369509	47	0	REGENIE_BETA=-1.025516;REGENIE_SE=1.103093;MAC=47.000000	BIN	Pass	Yes	Yes	Chronic sinusitis	respiratory	0	0	Respiratory	ICD10	Respiratory	Phe10	NA
TP53	Phe10_J32__BIN	UKB_CHIP_genes_phenome	ADD-WGR-FIRTH	1.36989	0.690415	2.71807	0.367976	0.000589594	6974	6963	11	0	369556	369123	433	0	REGENIE_BETA=0.314730;REGENIE_SE=0.349594;MAC=444.000000	BIN	Pass	Yes	Yes	Chronic sinusitis	respiratory	0	0	Respiratory	ICD10	Respiratory	Phe10	NA
JAK2	Phe10_J32__BIN	UKB_CHIP_genes_phenome	ADD-WGR-FIRTH	0.699636	0.277088	1.76655	0.449737	0.000329323	6974	6971	3	0	369556	369311	245	0	REGENIE_BETA=-0.357195;REGENIE_SE=0.472572;MAC=248.000000	BIN	Pass	Yes	Yes	Chronic sinusitis	respiratory	0	0	Respiratory	ICD10	Respiratory	Phe10	NA
ASXL1	Phe10_J32__BIN	UKB_CHIP_genes_phenome	ADD-WGR-FIRTH	1.13353	0.818358	1.57008	0.450836	0.00284572	6974	6932	42	0	369556	367455	2101	0	REGENIE_BETA=0.125336;REGENIE_SE=0.166223;MAC=2143.000000	BIN	Pass	Yes	Yes	Chronic sinusitis	respiratory	0	0	Respiratory	ICD10	Respiratory	Phe10	NA
SF3B1	Phe10_J32__BIN	UKB_CHIP_genes_phenome	ADD-WGR-FIRTH	1.46495	0.518377	4.14001	0.471306	0.000297453	6974	6969	5	0	369556	369337	219	0	REGENIE_BETA=0.381823;REGENIE_SE=0.530048;MAC=224.000000	BIN	Pass	Yes	Yes	Chronic sinusitis	respiratory	0	0	Respiratory	ICD10	Respiratory	Phe10	NA
NRAS	Phe10_J32__BIN	UKB_CHIP_genes_phenome	ADD-WGR-FIRTH	0.356011	0.020826	6.08586	0.475802	3.31979e-05	6974	6974	0	0	369556	369531	25	0	REGENIE_BETA=-1.032794;REGENIE_SE=1.448374;MAC=25.000000	BIN	Pass	Yes	Yes	Chronic sinusitis	respiratory	0	0	Respiratory	ICD10	Respiratory	Phe10	NA
SUZ12	Phe10_J32__BIN	UKB_CHIP_genes_phenome	ADD-WGR-FIRTH	0.358829	0.0205262	6.27286	0.482621	3.58537e-05	6974	6974	0	0	369556	369529	27	0	REGENIE_BETA=-1.024910;REGENIE_SE=1.459793;MAC=27.000000	BIN	Pass	Yes	Yes	Chronic sinusitis	respiratory	0	0	Respiratory	ICD10	Respiratory	Phe10	NA
DNMT3A	Phe10_J32__BIN	UKB_CHIP_genes_phenome	ADD-WGR-FIRTH	0.95888	0.850809	1.08068	0.491306	0.0204419	6974	6695	279	0	369556	354441	15115	0	REGENIE_BETA=-0.041989;REGENIE_SE=0.061011;MAC=15394.000000	BIN	Pass	Yes	Yes	Chronic sinusitis	respiratory	0	0	Respiratory	ICD10	Respiratory	Phe10	NA
PHF6	Phe10_J32__BIN	UKB_CHIP_genes_phenome	ADD-WGR-FIRTH	0.361022	0.0147944	8.80984	0.531937	3.71816e-05	6974	6974	0	0	369556	369528	28	0	REGENIE_BETA=-1.018817;REGENIE_SE=1.629972;MAC=28.000000	BIN	Pass	Yes	Yes	Chronic sinusitis	respiratory	0	0	Respiratory	ICD10	Respiratory	Phe10	NA
CALR	Phe10_J32__BIN	UKB_CHIP_genes_phenome	ADD-WGR-FIRTH	1.48862	0.285185	7.77039	0.63701	0.000111545	6974	6972	2	0	369556	369474	82	0	REGENIE_BETA=0.397851;REGENIE_SE=0.843112;MAC=84.000000	BIN	Pass	Yes	Yes	Chronic sinusitis	respiratory	0	0	Respiratory	ICD10	Respiratory	Phe10	NA
RUNX1	Phe10_J32__BIN	UKB_CHIP_genes_phenome	ADD-WGR-FIRTH	1.80582	0.149625	21.7945	0.641867	4.91329e-05	6974	6973	1	0	369556	369520	36	0	REGENIE_BETA=0.591016;REGENIE_SE=1.270758;MAC=37.000000	BIN	Pass	Yes	Yes	Chronic sinusitis	respiratory	0	0	Respiratory	ICD10	Respiratory	Phe10	NA
ETNK1	Phe10_J32__BIN	UKB_CHIP_genes_phenome	ADD-WGR-FIRTH	0.361747	0.00480277	27.247	0.644702	1.99187e-05	6974	6974	0	0	369556	369541	15	0	REGENIE_BETA=-1.016810;REGENIE_SE=2.205016;MAC=15.000000	BIN	Pass	Yes	Yes	Chronic sinusitis	respiratory	0	0	Respiratory	ICD10	Respiratory	Phe10	NA
IDH2	Phe10_J32__BIN	UKB_CHIP_genes_phenome	ADD-WGR-FIRTH	0.724583	0.140506	3.73664	0.700288	0.000119512	6974	6973	1	0	369556	369467	89	0	REGENIE_BETA=-0.322159;REGENIE_SE=0.836926;MAC=90.000000	BIN	Pass	Yes	Yes	Chronic sinusitis	respiratory	0	0	Respiratory	ICD10	Respiratory	Phe10	NA
GNAS	Phe10_J32__BIN	UKB_CHIP_genes_phenome	ADD-WGR-FIRTH	0.861795	0.235616	3.15213	0.822137	0.000179269	6974	6972	2	0	369556	369423	133	0	REGENIE_BETA=-0.148738;REGENIE_SE=0.661652;MAC=135.000000	BIN	Pass	Yes	Yes	Chronic sinusitis	respiratory	0	0	Respiratory	ICD10	Respiratory	Phe10	NA
GNB1	Phe10_J32__BIN	UKB_CHIP_genes_phenome	ADD-WGR-FIRTH	1.10723	0.333114	3.68029	0.867989	0.000200515	6974	6971	3	0	369556	369408	148	0	REGENIE_BETA=0.101861;REGENIE_SE=0.612834;MAC=151.000000	BIN	Pass	Yes	Yes	Chronic sinusitis	respiratory	0	0	Respiratory	ICD10	Respiratory	Phe10	NA
PRPF8	Phe10_J32__BIN	UKB_CHIP_genes_phenome	ADD-WGR-FIRTH	0.997943	0.137778	7.22825	0.998374	7.70191e-05	6974	6973	1	0	369556	369499	57	0	REGENIE_BETA=-0.002059;REGENIE_SE=1.010251;MAC=58.000000	BIN	Pass	Yes	Yes	Chronic sinusitis	respiratory	0	0	Respiratory	ICD10	Respiratory	Phe10	NA
CBL	Phe10_J320__BIN	UKB_CHIP_genes_phenome	ADD-WGR-FIRTH	54.502	0.680181	4367.17	0.0738326	0.000152303	666	665	1	0	386720	386603	117	0	REGENIE_BETA=3.998237;REGENIE_SE=2.236589;MAC=118.000000	BIN	Pass	Yes	Yes	Chronic maxillary sinusitis	respiratory	0	0	Respiratory	ICD10	Respiratory	Phe10	NA
TET2	Phe10_J320__BIN	UKB_CHIP_genes_phenome	ADD-WGR-FIRTH	0.54026	0.263067	1.10953	0.0935643	0.00584817	666	663	3	0	386720	382192	4528	0	REGENIE_BETA=-0.615705;REGENIE_SE=0.367171;MAC=4531.000000	BIN	Pass	Yes	Yes	Chronic maxillary sinusitis	respiratory	0	0	Respiratory	ICD10	Respiratory	Phe10	NA
GNAS	Phe10_J320__BIN	UKB_CHIP_genes_phenome	ADD-WGR-FIRTH	26.5024	0.459325	1529.15	0.113206	0.000180698	666	665	1	0	386720	386581	139	0	REGENIE_BETA=3.277236;REGENIE_SE=2.069034;MAC=140.000000	BIN	Pass	Yes	Yes	Chronic maxillary sinusitis	respiratory	0	0	Respiratory	ICD10	Respiratory	Phe10	NA
PPM1D	Phe10_J320__BIN	UKB_CHIP_genes_phenome	ADD-WGR-FIRTH	0.365174	0.0607984	2.19335	0.270765	0.000933178	666	666	0	0	386720	385997	723	0	REGENIE_BETA=-1.007380;REGENIE_SE=0.914716;MAC=723.000000	BIN	Pass	Yes	Yes	Chronic maxillary sinusitis	respiratory	0	0	Respiratory	ICD10	Respiratory	Phe10	NA
SF3B1	Phe10_J320__BIN	UKB_CHIP_genes_phenome	ADD-WGR-FIRTH	5.21646	0.213633	127.375	0.310963	0.000298152	666	665	1	0	386720	386490	230	0	REGENIE_BETA=1.651819;REGENIE_SE=1.630293;MAC=231.000000	BIN	Pass	Yes	Yes	Chronic maxillary sinusitis	respiratory	0	0	Respiratory	ICD10	Respiratory	Phe10	NA
TP53	Phe10_J320__BIN	UKB_CHIP_genes_phenome	ADD-WGR-FIRTH	0.365753	0.0380262	3.51798	0.383837	0.000585979	666	666	0	0	386720	386266	454	0	REGENIE_BETA=-1.005796;REGENIE_SE=1.154962;MAC=454.000000	BIN	Pass	Yes	Yes	Chronic maxillary sinusitis	respiratory	0	0	Respiratory	ICD10	Respiratory	Phe10	NA
DNMT3A	Phe10_J320__BIN	UKB_CHIP_genes_phenome	ADD-WGR-FIRTH	0.844172	0.574458	1.24052	0.388394	0.0204434	666	643	23	0	386720	370904	15816	0	REGENIE_BETA=-0.169399;REGENIE_SE=0.196397;MAC=15839.000000	BIN	Pass	Yes	Yes	Chronic maxillary sinusitis	respiratory	0	0	Respiratory	ICD10	Respiratory	Phe10	NA
SRSF2	Phe10_J320__BIN	UKB_CHIP_genes_phenome	ADD-WGR-FIRTH	0.365687	0.024558	5.44537	0.465359	0.000407862	666	666	0	0	386720	386404	316	0	REGENIE_BETA=-1.005977;REGENIE_SE=1.377955;MAC=316.000000	BIN	Pass	Yes	Yes	Chronic maxillary sinusitis	respiratory	0	0	Respiratory	ICD10	Respiratory	Phe10	NA
JAK2	Phe10_J320__BIN	UKB_CHIP_genes_phenome	ADD-WGR-FIRTH	0.365952	0.0169586	7.89694	0.521252	0.000329129	666	666	0	0	386720	386465	255	0	REGENIE_BETA=-1.005253;REGENIE_SE=1.567237;MAC=255.000000	BIN	Pass	Yes	Yes	Chronic maxillary sinusitis	respiratory	0	0	Respiratory	ICD10	Respiratory	Phe10	NA
GNB1	Phe10_J320__BIN	UKB_CHIP_genes_phenome	ADD-WGR-FIRTH	0.365973	0.00800361	16.7345	0.606284	0.00020264	666	666	0	0	386720	386563	157	0	REGENIE_BETA=-1.005196;REGENIE_SE=1.950376;MAC=157.000000	BIN	Pass	Yes	Yes	Chronic maxillary sinusitis	respiratory	0	0	Respiratory	ICD10	Respiratory	Phe10	NA
IDH2	Phe10_J320__BIN	UKB_CHIP_genes_phenome	ADD-WGR-FIRTH	0.365769	0.00207275	64.5457	0.703163	0.000120035	666	666	0	0	386720	386627	93	0	REGENIE_BETA=-1.005753;REGENIE_SE=2.639398;MAC=93.000000	BIN	Pass	Yes	Yes	Chronic maxillary sinusitis	respiratory	0	0	Respiratory	ICD10	Respiratory	Phe10	NA
CALR	Phe10_J320__BIN	UKB_CHIP_genes_phenome	ADD-WGR-FIRTH	0.366458	0.00173998	77.1798	0.713048	0.00010971	666	666	0	0	386720	386635	85	0	REGENIE_BETA=-1.003871;REGENIE_SE=2.729647;MAC=85.000000	BIN	Pass	Yes	Yes	Chronic maxillary sinusitis	respiratory	0	0	Respiratory	ICD10	Respiratory	Phe10	NA
PRPF8	Phe10_J320__BIN	UKB_CHIP_genes_phenome	ADD-WGR-FIRTH	0.366189	0.000586487	228.64	0.759682	7.48607e-05	666	666	0	0	386720	386662	58	0	REGENIE_BETA=-1.004605;REGENIE_SE=3.284119;MAC=58.000000	BIN	Pass	Yes	Yes	Chronic maxillary sinusitis	respiratory	0	0	Respiratory	ICD10	Respiratory	Phe10	NA
KRAS	Phe10_J320__BIN	UKB_CHIP_genes_phenome	ADD-WGR-FIRTH	0.366606	0.000300429	447.362	0.781978	6.45351e-05	666	666	0	0	386720	386670	50	0	REGENIE_BETA=-1.003466;REGENIE_SE=3.626002;MAC=50.000000	BIN	Pass	Yes	Yes	Chronic maxillary sinusitis	respiratory	0	0	Respiratory	ICD10	Respiratory	Phe10	NA
RUNX1	Phe10_J320__BIN	UKB_CHIP_genes_phenome	ADD-WGR-FIRTH	0.366575	0.000115778	1160.64	0.80721	4.64653e-05	666	666	0	0	386720	386684	36	0	REGENIE_BETA=-1.003551;REGENIE_SE=4.112464;MAC=36.000000	BIN	Pass	Yes	Yes	Chronic maxillary sinusitis	respiratory	0	0	Respiratory	ICD10	Respiratory	Phe10	NA
MPL	Phe10_J320__BIN	UKB_CHIP_genes_phenome	ADD-WGR-FIRTH	0.366334	0.000108194	1240.38	0.808648	4.13025e-05	666	666	0	0	386720	386688	32	0	REGENIE_BETA=-1.004209;REGENIE_SE=4.146698;MAC=32.000000	BIN	Pass	Yes	Yes	Chronic maxillary sinusitis	respiratory	0	0	Respiratory	ICD10	Respiratory	Phe10	NA
NRAS	Phe10_J320__BIN	UKB_CHIP_genes_phenome	ADD-WGR-FIRTH	0.365708	8.44404e-05	1583.87	0.813858	3.22676e-05	666	666	0	0	386720	386695	25	0	REGENIE_BETA=-1.005920;REGENIE_SE=4.272295;MAC=25.000000	BIN	Pass	Yes	Yes	Chronic maxillary sinusitis	respiratory	0	0	Respiratory	ICD10	Respiratory	Phe10	NA
SUZ12	Phe10_J320__BIN	UKB_CHIP_genes_phenome	ADD-WGR-FIRTH	0.366655	6.3621e-05	2113.08	0.820347	4.25932e-05	666	666	0	0	386720	386687	33	0	REGENIE_BETA=-1.003333;REGENIE_SE=4.418058;MAC=33.000000	BIN	Pass	Yes	Yes	Chronic maxillary sinusitis	respiratory	0	0	Respiratory	ICD10	Respiratory	Phe10	NA
PHF6	Phe10_J320__BIN	UKB_CHIP_genes_phenome	ADD-WGR-FIRTH	0.366529	5.532e-05	2428.48	0.823088	3.87211e-05	666	666	0	0	386720	386690	30	0	REGENIE_BETA=-1.003677;REGENIE_SE=4.489214;MAC=30.000000	BIN	Pass	Yes	Yes	Chronic maxillary sinusitis	respiratory	0	0	Respiratory	ICD10	Respiratory	Phe10	NA
ASXL1	Phe10_J320__BIN	UKB_CHIP_genes_phenome	ADD-WGR-FIRTH	1.10701	0.39322	3.11652	0.847341	0.00284987	666	662	4	0	386720	384516	2204	0	REGENIE_BETA=0.101665;REGENIE_SE=0.528097;MAC=2208.000000	BIN	Pass	Yes	Yes	Chronic maxillary sinusitis	respiratory	0	0	Respiratory	ICD10	Respiratory	Phe10	NA
BRAF	Phe10_J320__BIN	UKB_CHIP_genes_phenome	ADD-WGR-FIRTH	0.366051	5.69158e-06	23542.4	0.858794	2.32326e-05	666	666	0	0	386720	386702	18	0	REGENIE_BETA=-1.004982;REGENIE_SE=5.648849;MAC=18.000000	BIN	Pass	Yes	Yes	Chronic maxillary sinusitis	respiratory	0	0	Respiratory	ICD10	Respiratory	Phe10	NA
ETNK1	Phe10_J320__BIN	UKB_CHIP_genes_phenome	ADD-WGR-FIRTH	0.367209	2.60627e-08	5173780	0.90505	1.93605e-05	666	666	0	0	386720	386705	15	0	REGENIE_BETA=-1.001823;REGENIE_SE=8.398591;MAC=15.000000	BIN	Pass	Yes	Yes	Chronic maxillary sinusitis	respiratory	0	0	Respiratory	ICD10	Respiratory	Phe10	NA
SRSF2	Phe10_J329__BIN	UKB_CHIP_genes_phenome	ADD-WGR-FIRTH	2.68302	1.21513	5.92413	0.0146015	0.000405805	4805	4797	8	0	375920	375619	301	0	REGENIE_BETA=0.986944;REGENIE_SE=0.404135;MAC=309.000000	BIN	Pass	Yes	Yes	Chronic sinusitis, unspecified	respiratory	0	0	Respiratory	ICD10	Respiratory	Phe10	NA
PPM1D	Phe10_J329__BIN	UKB_CHIP_genes_phenome	ADD-WGR-FIRTH	1.85094	1.06197	3.22605	0.0298492	0.000938998	4805	4790	15	0	375920	375220	700	0	REGENIE_BETA=0.615692;REGENIE_SE=0.283457;MAC=715.000000	BIN	Pass	Yes	Yes	Chronic sinusitis, unspecified	respiratory	0	0	Respiratory	ICD10	Respiratory	Phe10	NA
SF3B1	Phe10_J329__BIN	UKB_CHIP_genes_phenome	ADD-WGR-FIRTH	3.02753	0.843641	10.8647	0.0892893	0.000295489	4805	4800	5	0	375920	375700	220	0	REGENIE_BETA=1.107746;REGENIE_SE=0.651938;MAC=225.000000	BIN	Pass	Yes	Yes	Chronic sinusitis, unspecified	respiratory	0	0	Respiratory	ICD10	Respiratory	Phe10	NA
TP53	Phe10_J329__BIN	UKB_CHIP_genes_phenome	ADD-WGR-FIRTH	1.9365	0.830062	4.51776	0.126255	0.000589664	4805	4796	9	0	375920	375480	440	0	REGENIE_BETA=0.660881;REGENIE_SE=0.432220;MAC=449.000000	BIN	Pass	Yes	Yes	Chronic sinusitis, unspecified	respiratory	0	0	Respiratory	ICD10	Respiratory	Phe10	NA
BRAF	Phe10_J329__BIN	UKB_CHIP_genes_phenome	ADD-WGR-FIRTH	21.2821	0.407049	1112.72	0.129841	2.36391e-05	4805	4804	1	0	375920	375903	17	0	REGENIE_BETA=3.057868;REGENIE_SE=2.018757;MAC=18.000000	BIN	Pass	Yes	Yes	Chronic sinusitis, unspecified	respiratory	0	0	Respiratory	ICD10	Respiratory	Phe10	NA
ASXL1	Phe10_J329__BIN	UKB_CHIP_genes_phenome	ADD-WGR-FIRTH	1.33237	0.895591	1.98218	0.15681	0.00284851	4805	4773	32	0	375920	373783	2137	0	REGENIE_BETA=0.286963;REGENIE_SE=0.202674;MAC=2169.000000	BIN	Pass	Yes	Yes	Chronic sinusitis, unspecified	respiratory	0	0	Respiratory	ICD10	Respiratory	Phe10	NA
CBL	Phe10_J329__BIN	UKB_CHIP_genes_phenome	ADD-WGR-FIRTH	2.95506	0.572717	15.2472	0.195591	0.000151028	4805	4802	3	0	375920	375808	112	0	REGENIE_BETA=1.083517;REGENIE_SE=0.837199;MAC=115.000000	BIN	Pass	Yes	Yes	Chronic sinusitis, unspecified	respiratory	0	0	Respiratory	ICD10	Respiratory	Phe10	NA
MPL	Phe10_J329__BIN	UKB_CHIP_genes_phenome	ADD-WGR-FIRTH	5.56117	0.217587	142.135	0.299442	4.20251e-05	4805	4804	1	0	375920	375889	31	0	REGENIE_BETA=1.715809;REGENIE_SE=1.653585;MAC=32.000000	BIN	Pass	Yes	Yes	Chronic sinusitis, unspecified	respiratory	0	0	Respiratory	ICD10	Respiratory	Phe10	NA
IDH2	Phe10_J329__BIN	UKB_CHIP_genes_phenome	ADD-WGR-FIRTH	0.361651	0.05191	2.51958	0.304457	0.000118196	4805	4805	0	0	375920	375830	90	0	REGENIE_BETA=-1.017076;REGENIE_SE=0.990410;MAC=90.000000	BIN	Pass	Yes	Yes	Chronic sinusitis, unspecified	respiratory	0	0	Respiratory	ICD10	Respiratory	Phe10	NA
RUNX1	Phe10_J329__BIN	UKB_CHIP_genes_phenome	ADD-WGR-FIRTH	3.56457	0.183569	69.2173	0.400987	4.85915e-05	4805	4804	1	0	375920	375884	36	0	REGENIE_BETA=1.271044;REGENIE_SE=1.513399;MAC=37.000000	BIN	Pass	Yes	Yes	Chronic sinusitis, unspecified	respiratory	0	0	Respiratory	ICD10	Respiratory	Phe10	NA
KRAS	Phe10_J329__BIN	UKB_CHIP_genes_phenome	ADD-WGR-FIRTH	0.361016	0.0264345	4.93039	0.444961	6.17243e-05	4805	4805	0	0	375920	375873	47	0	REGENIE_BETA=-1.018833;REGENIE_SE=1.333826;MAC=47.000000	BIN	Pass	Yes	Yes	Chronic sinusitis, unspecified	respiratory	0	0	Respiratory	ICD10	Respiratory	Phe10	NA
SUZ12	Phe10_J329__BIN	UKB_CHIP_genes_phenome	ADD-WGR-FIRTH	0.360026	0.0151205	8.57238	0.527647	3.80852e-05	4805	4805	0	0	375920	375891	29	0	REGENIE_BETA=-1.021578;REGENIE_SE=1.617440;MAC=29.000000	BIN	Pass	Yes	Yes	Chronic sinusitis, unspecified	respiratory	0	0	Respiratory	ICD10	Respiratory	Phe10	NA
NRAS	Phe10_J329__BIN	UKB_CHIP_genes_phenome	ADD-WGR-FIRTH	0.360514	0.0133747	9.71762	0.543842	3.28321e-05	4805	4805	0	0	375920	375895	25	0	REGENIE_BETA=-1.020224;REGENIE_SE=1.680727;MAC=25.000000	BIN	Pass	Yes	Yes	Chronic sinusitis, unspecified	respiratory	0	0	Respiratory	ICD10	Respiratory	Phe10	NA
TET2	Phe10_J329__BIN	UKB_CHIP_genes_phenome	ADD-WGR-FIRTH	0.923921	0.706379	1.20846	0.563487	0.00585725	4805	4754	51	0	375920	371511	4409	0	REGENIE_BETA=-0.079129;REGENIE_SE=0.136979;MAC=4460.000000	BIN	Pass	Yes	Yes	Chronic sinusitis, unspecified	respiratory	0	0	Respiratory	ICD10	Respiratory	Phe10	NA
JAK2	Phe10_J329__BIN	UKB_CHIP_genes_phenome	ADD-WGR-FIRTH	0.713744	0.227153	2.24268	0.563732	0.000328321	4805	4803	2	0	375920	375672	248	0	REGENIE_BETA=-0.337230;REGENIE_SE=0.584144;MAC=250.000000	BIN	Pass	Yes	Yes	Chronic sinusitis, unspecified	respiratory	0	0	Respiratory	ICD10	Respiratory	Phe10	NA
DNMT3A	Phe10_J329__BIN	UKB_CHIP_genes_phenome	ADD-WGR-FIRTH	1.04249	0.902261	1.20451	0.572395	0.0204544	4805	4600	205	0	375920	360550	15370	0	REGENIE_BETA=0.041609;REGENIE_SE=0.073706;MAC=15575.000000	BIN	Pass	Yes	Yes	Chronic sinusitis, unspecified	respiratory	0	0	Respiratory	ICD10	Respiratory	Phe10	NA
GNAS	Phe10_J329__BIN	UKB_CHIP_genes_phenome	ADD-WGR-FIRTH	0.658938	0.14399	3.01549	0.590888	0.000182546	4805	4804	1	0	375920	375782	138	0	REGENIE_BETA=-0.417126;REGENIE_SE=0.775978;MAC=139.000000	BIN	Pass	Yes	Yes	Chronic sinusitis, unspecified	respiratory	0	0	Respiratory	ICD10	Respiratory	Phe10	NA
PHF6	Phe10_J329__BIN	UKB_CHIP_genes_phenome	ADD-WGR-FIRTH	0.363159	0.00866967	15.2122	0.595051	3.80852e-05	4805	4805	0	0	375920	375891	29	0	REGENIE_BETA=-1.012914;REGENIE_SE=1.905652;MAC=29.000000	BIN	Pass	Yes	Yes	Chronic sinusitis, unspecified	respiratory	0	0	Respiratory	ICD10	Respiratory	Phe10	NA
ETNK1	Phe10_J329__BIN	UKB_CHIP_genes_phenome	ADD-WGR-FIRTH	0.362076	0.00221323	59.2342	0.69608	1.96993e-05	4805	4805	0	0	375920	375905	15	0	REGENIE_BETA=-1.015902;REGENIE_SE=2.600762;MAC=15.000000	BIN	Pass	Yes	Yes	Chronic sinusitis, unspecified	respiratory	0	0	Respiratory	ICD10	Respiratory	Phe10	NA
PRPF8	Phe10_J329__BIN	UKB_CHIP_genes_phenome	ADD-WGR-FIRTH	1.40402	0.142846	13.8	0.771031	7.61705e-05	4805	4804	1	0	375920	375863	57	0	REGENIE_BETA=0.339339;REGENIE_SE=1.166005;MAC=58.000000	BIN	Pass	Yes	Yes	Chronic sinusitis, unspecified	respiratory	0	0	Respiratory	ICD10	Respiratory	Phe10	NA
CALR	Phe10_J329__BIN	UKB_CHIP_genes_phenome	ADD-WGR-FIRTH	1.0296	0.138517	7.65305	0.977261	0.000111629	4805	4804	1	0	375920	375836	84	0	REGENIE_BETA=0.029171;REGENIE_SE=1.023454;MAC=85.000000	BIN	Pass	Yes	Yes	Chronic sinusitis, unspecified	respiratory	0	0	Respiratory	ICD10	Respiratory	Phe10	NA
GNB1	Phe10_J329__BIN	UKB_CHIP_genes_phenome	ADD-WGR-FIRTH	1.00404	0.246968	4.08192	0.995502	0.000202246	4805	4803	2	0	375920	375768	152	0	REGENIE_BETA=0.004034;REGENIE_SE=0.715591;MAC=154.000000	BIN	Pass	Yes	Yes	Chronic sinusitis, unspecified	respiratory	0	0	Respiratory	ICD10	Respiratory	Phe10	NA
CBL	Phe10_J33__BIN	UKB_CHIP_genes_phenome	ADD-WGR-FIRTH	3.54808	0.639912	19.6728	0.147302	0.000152584	4168	4165	3	0	382504	382389	115	0	REGENIE_BETA=1.266407;REGENIE_SE=0.873910;MAC=118.000000	BIN	Pass	Yes	Yes	Nasal polyp	respiratory	0	0	Respiratory	ICD10	Respiratory	Phe10	NA
JAK2	Phe10_J33__BIN	UKB_CHIP_genes_phenome	ADD-WGR-FIRTH	0.492676	0.162703	1.49186	0.210457	0.000327151	4168	4167	1	0	382504	382252	252	0	REGENIE_BETA=-0.707904;REGENIE_SE=0.565279;MAC=253.000000	BIN	Pass	Yes	Yes	Nasal polyp	respiratory	0	0	Respiratory	ICD10	Respiratory	Phe10	NA
SUZ12	Phe10_J33__BIN	UKB_CHIP_genes_phenome	ADD-WGR-FIRTH	6.08664	0.225963	163.953	0.282458	4.26718e-05	4168	4167	1	0	382504	382472	32	0	REGENIE_BETA=1.806096;REGENIE_SE=1.680379;MAC=33.000000	BIN	Pass	Yes	Yes	Nasal polyp	respiratory	0	0	Respiratory	ICD10	Respiratory	Phe10	NA
SRSF2	Phe10_J33__BIN	UKB_CHIP_genes_phenome	ADD-WGR-FIRTH	1.63769	0.656983	4.08233	0.289825	0.000404736	4168	4161	7	0	382504	382198	306	0	REGENIE_BETA=0.493286;REGENIE_SE=0.466021;MAC=313.000000	BIN	Pass	Yes	Yes	Nasal polyp	respiratory	0	0	Respiratory	ICD10	Respiratory	Phe10	NA
PRPF8	Phe10_J33__BIN	UKB_CHIP_genes_phenome	ADD-WGR-FIRTH	0.358105	0.0366852	3.49567	0.37703	7.4999e-05	4168	4168	0	0	382504	382446	58	0	REGENIE_BETA=-1.026930;REGENIE_SE=1.162498;MAC=58.000000	BIN	Pass	Yes	Yes	Nasal polyp	respiratory	0	0	Respiratory	ICD10	Respiratory	Phe10	NA
RUNX1	Phe10_J33__BIN	UKB_CHIP_genes_phenome	ADD-WGR-FIRTH	3.64723	0.184582	72.067	0.395316	4.78442e-05	4168	4167	1	0	382504	382468	36	0	REGENIE_BETA=1.293968;REGENIE_SE=1.522287;MAC=37.000000	BIN	Pass	Yes	Yes	Nasal polyp	respiratory	0	0	Respiratory	ICD10	Respiratory	Phe10	NA
TET2	Phe10_J33__BIN	UKB_CHIP_genes_phenome	ADD-WGR-FIRTH	0.892634	0.679825	1.17206	0.413706	0.00585509	4168	4120	48	0	382504	378024	4480	0	REGENIE_BETA=-0.113578;REGENIE_SE=0.138953;MAC=4528.000000	BIN	Pass	Yes	Yes	Nasal polyp	respiratory	0	0	Respiratory	ICD10	Respiratory	Phe10	NA
DNMT3A	Phe10_J33__BIN	UKB_CHIP_genes_phenome	ADD-WGR-FIRTH	0.93774	0.803351	1.09461	0.415348	0.0204398	4168	4006	162	0	382504	366859	15645	0	REGENIE_BETA=-0.064282;REGENIE_SE=0.078921;MAC=15807.000000	BIN	Pass	Yes	Yes	Nasal polyp	respiratory	0	0	Respiratory	ICD10	Respiratory	Phe10	NA
KRAS	Phe10_J33__BIN	UKB_CHIP_genes_phenome	ADD-WGR-FIRTH	0.359858	0.0279717	4.6296	0.432941	6.46543e-05	4168	4168	0	0	382504	382454	50	0	REGENIE_BETA=-1.022046;REGENIE_SE=1.303348;MAC=50.000000	BIN	Pass	Yes	Yes	Nasal polyp	respiratory	0	0	Respiratory	ICD10	Respiratory	Phe10	NA
MPL	Phe10_J33__BIN	UKB_CHIP_genes_phenome	ADD-WGR-FIRTH	0.359738	0.0148975	8.68677	0.529148	4.13787e-05	4168	4168	0	0	382504	382472	32	0	REGENIE_BETA=-1.022380;REGENIE_SE=1.624612;MAC=32.000000	BIN	Pass	Yes	Yes	Nasal polyp	respiratory	0	0	Respiratory	ICD10	Respiratory	Phe10	NA
TP53	Phe10_J33__BIN	UKB_CHIP_genes_phenome	ADD-WGR-FIRTH	0.761311	0.325591	1.78013	0.529169	0.000585768	4168	4164	4	0	382504	382055	449	0	REGENIE_BETA=-0.272713;REGENIE_SE=0.433376;MAC=453.000000	BIN	Pass	Yes	Yes	Nasal polyp	respiratory	0	0	Respiratory	ICD10	Respiratory	Phe10	NA
SF3B1	Phe10_J33__BIN	UKB_CHIP_genes_phenome	ADD-WGR-FIRTH	0.697054	0.225628	2.15348	0.530604	0.000296117	4168	4166	2	0	382504	382277	227	0	REGENIE_BETA=-0.360892;REGENIE_SE=0.575508;MAC=229.000000	BIN	Pass	Yes	Yes	Nasal polyp	respiratory	0	0	Respiratory	ICD10	Respiratory	Phe10	NA
PPM1D	Phe10_J33__BIN	UKB_CHIP_genes_phenome	ADD-WGR-FIRTH	0.823584	0.437258	1.55124	0.547955	0.000937487	4168	4160	8	0	382504	381787	717	0	REGENIE_BETA=-0.194090;REGENIE_SE=0.323037;MAC=725.000000	BIN	Pass	Yes	Yes	Nasal polyp	respiratory	0	0	Respiratory	ICD10	Respiratory	Phe10	NA
IDH2	Phe10_J33__BIN	UKB_CHIP_genes_phenome	ADD-WGR-FIRTH	1.65968	0.298762	9.2198	0.562537	0.000120257	4168	4166	2	0	382504	382413	91	0	REGENIE_BETA=0.506623;REGENIE_SE=0.874879;MAC=93.000000	BIN	Pass	Yes	Yes	Nasal polyp	respiratory	0	0	Respiratory	ICD10	Respiratory	Phe10	NA
GNAS	Phe10_J33__BIN	UKB_CHIP_genes_phenome	ADD-WGR-FIRTH	0.654015	0.143278	2.98536	0.583603	0.000182325	4168	4167	1	0	382504	382364	140	0	REGENIE_BETA=-0.424625;REGENIE_SE=0.774681;MAC=141.000000	BIN	Pass	Yes	Yes	Nasal polyp	respiratory	0	0	Respiratory	ICD10	Respiratory	Phe10	NA
NRAS	Phe10_J33__BIN	UKB_CHIP_genes_phenome	ADD-WGR-FIRTH	0.360989	0.00842606	15.4655	0.595091	3.23271e-05	4168	4168	0	0	382504	382479	25	0	REGENIE_BETA=-1.018908;REGENIE_SE=1.917136;MAC=25.000000	BIN	Pass	Yes	Yes	Nasal polyp	respiratory	0	0	Respiratory	ICD10	Respiratory	Phe10	NA
PHF6	Phe10_J33__BIN	UKB_CHIP_genes_phenome	ADD-WGR-FIRTH	0.362363	0.00765401	17.1553	0.606009	3.87926e-05	4168	4168	0	0	382504	382474	30	0	REGENIE_BETA=-1.015108;REGENIE_SE=1.968106;MAC=30.000000	BIN	Pass	Yes	Yes	Nasal polyp	respiratory	0	0	Respiratory	ICD10	Respiratory	Phe10	NA
ETNK1	Phe10_J33__BIN	UKB_CHIP_genes_phenome	ADD-WGR-FIRTH	0.3609	0.00470685	27.6721	0.645301	1.93963e-05	4168	4168	0	0	382504	382489	15	0	REGENIE_BETA=-1.019156;REGENIE_SE=2.214112;MAC=15.000000	BIN	Pass	Yes	Yes	Nasal polyp	respiratory	0	0	Respiratory	ICD10	Respiratory	Phe10	NA
BRAF	Phe10_J33__BIN	UKB_CHIP_genes_phenome	ADD-WGR-FIRTH	0.36096	0.00432064	30.1558	0.651772	2.32755e-05	4168	4168	0	0	382504	382486	18	0	REGENIE_BETA=-1.018987;REGENIE_SE=2.257881;MAC=18.000000	BIN	Pass	Yes	Yes	Nasal polyp	respiratory	0	0	Respiratory	ICD10	Respiratory	Phe10	NA
GNB1	Phe10_J33__BIN	UKB_CHIP_genes_phenome	ADD-WGR-FIRTH	1.35555	0.27456	6.69256	0.708855	0.000204308	4168	4166	2	0	382504	382348	156	0	REGENIE_BETA=0.304206;REGENIE_SE=0.814704;MAC=158.000000	BIN	Pass	Yes	Yes	Nasal polyp	respiratory	0	0	Respiratory	ICD10	Respiratory	Phe10	NA
ASXL1	Phe10_J33__BIN	UKB_CHIP_genes_phenome	ADD-WGR-FIRTH	1.06811	0.742461	1.5366	0.722496	0.00285125	4168	4136	32	0	382504	380331	2173	0	REGENIE_BETA=0.065895;REGENIE_SE=0.185554;MAC=2205.000000	BIN	Pass	Yes	Yes	Nasal polyp	respiratory	0	0	Respiratory	ICD10	Respiratory	Phe10	NA
CALR	Phe10_J33__BIN	UKB_CHIP_genes_phenome	ADD-WGR-FIRTH	0.894055	0.137269	5.82313	0.906753	0.000109912	4168	4167	1	0	382504	382420	84	0	REGENIE_BETA=-0.111988;REGENIE_SE=0.956051;MAC=85.000000	BIN	Pass	Yes	Yes	Nasal polyp	respiratory	0	0	Respiratory	ICD10	Respiratory	Phe10	NA
PPM1D	Phe10_J330__BIN	UKB_CHIP_genes_phenome	ADD-WGR-FIRTH	0.363674	0.107029	1.23573	0.105061	0.000934459	1256	1256	0	0	386669	385944	725	0	REGENIE_BETA=-1.011498;REGENIE_SE=0.624074;MAC=725.000000	BIN	Pass	Yes	Yes	Polyp of nasal cavity	respiratory	0	0	Respiratory	ICD10	Respiratory	Phe10	NA
TP53	Phe10_J330__BIN	UKB_CHIP_genes_phenome	ADD-WGR-FIRTH	0.363903	0.0770001	1.71981	0.202063	0.000586454	1256	1256	0	0	386669	386214	455	0	REGENIE_BETA=-1.010867;REGENIE_SE=0.792404;MAC=455.000000	BIN	Pass	Yes	Yes	Polyp of nasal cavity	respiratory	0	0	Respiratory	ICD10	Respiratory	Phe10	NA
TET2	Phe10_J330__BIN	UKB_CHIP_genes_phenome	ADD-WGR-FIRTH	1.31453	0.797537	2.16666	0.283428	0.00585294	1256	1236	20	0	386669	382148	4521	0	REGENIE_BETA=0.273480;REGENIE_SE=0.254957;MAC=4541.000000	BIN	Pass	Yes	Yes	Polyp of nasal cavity	respiratory	0	0	Respiratory	ICD10	Respiratory	Phe10	NA
JAK2	Phe10_J330__BIN	UKB_CHIP_genes_phenome	ADD-WGR-FIRTH	0.361936	0.0559522	2.34125	0.286013	0.000328672	1256	1256	0	0	386669	386414	255	0	REGENIE_BETA=-1.016287;REGENIE_SE=0.952554;MAC=255.000000	BIN	Pass	Yes	Yes	Polyp of nasal cavity	respiratory	0	0	Respiratory	ICD10	Respiratory	Phe10	NA
SF3B1	Phe10_J330__BIN	UKB_CHIP_genes_phenome	ADD-WGR-FIRTH	0.364579	0.042524	3.12571	0.357366	0.000297738	1256	1256	0	0	386669	386438	231	0	REGENIE_BETA=-1.009013;REGENIE_SE=1.096283;MAC=231.000000	BIN	Pass	Yes	Yes	Polyp of nasal cavity	respiratory	0	0	Respiratory	ICD10	Respiratory	Phe10	NA
GNAS	Phe10_J330__BIN	UKB_CHIP_genes_phenome	ADD-WGR-FIRTH	2.66829	0.168006	42.378	0.486654	0.000181736	1256	1255	1	0	386669	386529	140	0	REGENIE_BETA=0.981436;REGENIE_SE=1.410839;MAC=141.000000	BIN	Pass	Yes	Yes	Polyp of nasal cavity	respiratory	0	0	Respiratory	ICD10	Respiratory	Phe10	NA
CBL	Phe10_J330__BIN	UKB_CHIP_genes_phenome	ADD-WGR-FIRTH	2.58248	0.164955	40.4306	0.499052	0.000152091	1256	1255	1	0	386669	386552	117	0	REGENIE_BETA=0.948751;REGENIE_SE=1.403513;MAC=118.000000	BIN	Pass	Yes	Yes	Polyp of nasal cavity	respiratory	0	0	Respiratory	ICD10	Respiratory	Phe10	NA
GNB1	Phe10_J330__BIN	UKB_CHIP_genes_phenome	ADD-WGR-FIRTH	0.36519	0.0191648	6.95878	0.502939	0.000203648	1256	1256	0	0	386669	386511	158	0	REGENIE_BETA=-1.007338;REGENIE_SE=1.503774;MAC=158.000000	BIN	Pass	Yes	Yes	Polyp of nasal cavity	respiratory	0	0	Respiratory	ICD10	Respiratory	Phe10	NA
IDH2	Phe10_J330__BIN	UKB_CHIP_genes_phenome	ADD-WGR-FIRTH	0.364176	0.0137541	9.64248	0.545658	0.000119869	1256	1256	0	0	386669	386576	93	0	REGENIE_BETA=-1.010119;REGENIE_SE=1.671611;MAC=93.000000	BIN	Pass	Yes	Yes	Polyp of nasal cavity	respiratory	0	0	Respiratory	ICD10	Respiratory	Phe10	NA
CALR	Phe10_J330__BIN	UKB_CHIP_genes_phenome	ADD-WGR-FIRTH	0.365653	0.0106695	12.5312	0.576897	0.000109557	1256	1256	0	0	386669	386584	85	0	REGENIE_BETA=-1.006071;REGENIE_SE=1.803245;MAC=85.000000	BIN	Pass	Yes	Yes	Polyp of nasal cavity	respiratory	0	0	Respiratory	ICD10	Respiratory	Phe10	NA
SRSF2	Phe10_J330__BIN	UKB_CHIP_genes_phenome	ADD-WGR-FIRTH	1.61092	0.29689	8.74084	0.580551	0.000407295	1256	1254	2	0	386669	386355	314	0	REGENIE_BETA=0.476806;REGENIE_SE=0.862873;MAC=316.000000	BIN	Pass	Yes	Yes	Polyp of nasal cavity	respiratory	0	0	Respiratory	ICD10	Respiratory	Phe10	NA
KRAS	Phe10_J330__BIN	UKB_CHIP_genes_phenome	ADD-WGR-FIRTH	0.365198	0.00397936	33.5153	0.662214	6.44454e-05	1256	1256	0	0	386669	386619	50	0	REGENIE_BETA=-1.007316;REGENIE_SE=2.305817;MAC=50.000000	BIN	Pass	Yes	Yes	Polyp of nasal cavity	respiratory	0	0	Respiratory	ICD10	Respiratory	Phe10	NA
PRPF8	Phe10_J330__BIN	UKB_CHIP_genes_phenome	ADD-WGR-FIRTH	0.365447	0.00294963	45.2773	0.682263	7.47567e-05	1256	1256	0	0	386669	386611	58	0	REGENIE_BETA=-1.006634;REGENIE_SE=2.458943;MAC=58.000000	BIN	Pass	Yes	Yes	Polyp of nasal cavity	respiratory	0	0	Respiratory	ICD10	Respiratory	Phe10	NA
RUNX1	Phe10_J330__BIN	UKB_CHIP_genes_phenome	ADD-WGR-FIRTH	0.365196	0.00206994	64.4308	0.702711	4.76896e-05	1256	1256	0	0	386669	386632	37	0	REGENIE_BETA=-1.007322;REGENIE_SE=2.639290;MAC=37.000000	BIN	Pass	Yes	Yes	Polyp of nasal cavity	respiratory	0	0	Respiratory	ICD10	Respiratory	Phe10	NA
MPL	Phe10_J330__BIN	UKB_CHIP_genes_phenome	ADD-WGR-FIRTH	0.358648	0.00181773	70.7634	0.703725	4.12451e-05	1256	1256	0	0	386669	386637	32	0	REGENIE_BETA=-1.025414;REGENIE_SE=2.696353;MAC=32.000000	BIN	Pass	Yes	Yes	Polyp of nasal cavity	respiratory	0	0	Respiratory	ICD10	Respiratory	Phe10	NA
ASXL1	Phe10_J330__BIN	UKB_CHIP_genes_phenome	ADD-WGR-FIRTH	1.13055	0.582629	2.19373	0.71677	0.00284849	1256	1246	10	0	386669	384469	2200	0	REGENIE_BETA=0.122700;REGENIE_SE=0.338223;MAC=2210.000000	BIN	Pass	Yes	Yes	Polyp of nasal cavity	respiratory	0	0	Respiratory	ICD10	Respiratory	Phe10	NA
SUZ12	Phe10_J330__BIN	UKB_CHIP_genes_phenome	ADD-WGR-FIRTH	0.365097	0.00106411	125.265	0.735158	4.2534e-05	1256	1256	0	0	386669	386636	33	0	REGENIE_BETA=-1.007592;REGENIE_SE=2.978639;MAC=33.000000	BIN	Pass	Yes	Yes	Polyp of nasal cavity	respiratory	0	0	Respiratory	ICD10	Respiratory	Phe10	NA
PHF6	Phe10_J330__BIN	UKB_CHIP_genes_phenome	ADD-WGR-FIRTH	0.365292	0.000163428	816.495	0.798	3.86673e-05	1256	1256	0	0	386669	386639	30	0	REGENIE_BETA=-1.007058;REGENIE_SE=3.934806;MAC=30.000000	BIN	Pass	Yes	Yes	Polyp of nasal cavity	respiratory	0	0	Respiratory	ICD10	Respiratory	Phe10	NA
NRAS	Phe10_J330__BIN	UKB_CHIP_genes_phenome	ADD-WGR-FIRTH	0.365871	0.000107904	1240.56	0.808444	3.22227e-05	1256	1256	0	0	386669	386644	25	0	REGENIE_BETA=-1.005474;REGENIE_SE=4.147419;MAC=25.000000	BIN	Pass	Yes	Yes	Polyp of nasal cavity	respiratory	0	0	Respiratory	ICD10	Respiratory	Phe10	NA
BRAF	Phe10_J330__BIN	UKB_CHIP_genes_phenome	ADD-WGR-FIRTH	0.365927	9.07197e-05	1476	0.812402	2.32004e-05	1256	1256	0	0	386669	386651	18	0	REGENIE_BETA=-1.005322;REGENIE_SE=4.236003;MAC=18.000000	BIN	Pass	Yes	Yes	Polyp of nasal cavity	respiratory	0	0	Respiratory	ICD10	Respiratory	Phe10	NA
DNMT3A	Phe10_J330__BIN	UKB_CHIP_genes_phenome	ADD-WGR-FIRTH	1.02837	0.774578	1.36531	0.846613	0.0204434	1256	1204	52	0	386669	370860	15809	0	REGENIE_BETA=0.027971;REGENIE_SE=0.144599;MAC=15861.000000	BIN	Pass	Yes	Yes	Polyp of nasal cavity	respiratory	0	0	Respiratory	ICD10	Respiratory	Phe10	NA
ETNK1	Phe10_J330__BIN	UKB_CHIP_genes_phenome	ADD-WGR-FIRTH	0.366437	9.56521e-06	14038	0.852094	1.93336e-05	1256	1256	0	0	386669	386654	15	0	REGENIE_BETA=-1.003929;REGENIE_SE=5.384512;MAC=15.000000	BIN	Pass	Yes	Yes	Polyp of nasal cavity	respiratory	0	0	Respiratory	ICD10	Respiratory	Phe10	NA
IDH2	Phe10_J338__BIN	UKB_CHIP_genes_phenome	ADD-WGR-FIRTH	12.456	2.10074	73.8561	0.00548059	0.000119869	740	738	2	0	387185	387094	91	0	REGENIE_BETA=2.522204;REGENIE_SE=0.908137;MAC=93.000000	BIN	Pass	Yes	Yes	Other polyp of sinus	respiratory	0	0	Respiratory	ICD10	Respiratory	Phe10	NA
ASXL1	Phe10_J338__BIN	UKB_CHIP_genes_phenome	ADD-WGR-FIRTH	2.01159	0.984276	4.11116	0.0553009	0.00284849	740	731	9	0	387185	384984	2201	0	REGENIE_BETA=0.698928;REGENIE_SE=0.364689;MAC=2210.000000	BIN	Pass	Yes	Yes	Other polyp of sinus	respiratory	0	0	Respiratory	ICD10	Respiratory	Phe10	NA
CBL	Phe10_J338__BIN	UKB_CHIP_genes_phenome	ADD-WGR-FIRTH	57.4794	0.700726	4714.94	0.0715769	0.000152091	740	739	1	0	387185	387068	117	0	REGENIE_BETA=4.051427;REGENIE_SE=2.248544;MAC=118.000000	BIN	Pass	Yes	Yes	Other polyp of sinus	respiratory	0	0	Respiratory	ICD10	Respiratory	Phe10	NA
SRSF2	Phe10_J338__BIN	UKB_CHIP_genes_phenome	ADD-WGR-FIRTH	6.16743	0.599388	63.4601	0.126112	0.000407295	740	738	2	0	387185	386871	314	0	REGENIE_BETA=1.819283;REGENIE_SE=1.189373;MAC=316.000000	BIN	Pass	Yes	Yes	Other polyp of sinus	respiratory	0	0	Respiratory	ICD10	Respiratory	Phe10	NA
GNB1	Phe10_J338__BIN	UKB_CHIP_genes_phenome	ADD-WGR-FIRTH	16.8096	0.363405	777.537	0.149154	0.000203648	740	739	1	0	387185	387028	157	0	REGENIE_BETA=2.821948;REGENIE_SE=1.956252;MAC=158.000000	BIN	Pass	Yes	Yes	Other polyp of sinus	respiratory	0	0	Respiratory	ICD10	Respiratory	Phe10	NA
TET2	Phe10_J338__BIN	UKB_CHIP_genes_phenome	ADD-WGR-FIRTH	1.60808	0.826951	3.12705	0.161517	0.00585294	740	727	13	0	387185	382657	4528	0	REGENIE_BETA=0.475040;REGENIE_SE=0.339317;MAC=4541.000000	BIN	Pass	Yes	Yes	Other polyp of sinus	respiratory	0	0	Respiratory	ICD10	Respiratory	Phe10	NA
TP53	Phe10_J338__BIN	UKB_CHIP_genes_phenome	ADD-WGR-FIRTH	0.365284	0.0475335	2.80712	0.33308	0.000586454	740	740	0	0	387185	386730	455	0	REGENIE_BETA=-1.007080;REGENIE_SE=1.040448;MAC=455.000000	BIN	Pass	Yes	Yes	Other polyp of sinus	respiratory	0	0	Respiratory	ICD10	Respiratory	Phe10	NA
SF3B1	Phe10_J338__BIN	UKB_CHIP_genes_phenome	ADD-WGR-FIRTH	0.361999	0.0285001	4.598	0.433311	0.000297738	740	740	0	0	387185	386954	231	0	REGENIE_BETA=-1.016114;REGENIE_SE=1.296827;MAC=231.000000	BIN	Pass	Yes	Yes	Other polyp of sinus	respiratory	0	0	Respiratory	ICD10	Respiratory	Phe10	NA
JAK2	Phe10_J338__BIN	UKB_CHIP_genes_phenome	ADD-WGR-FIRTH	0.365942	0.0232532	5.75894	0.474665	0.000328672	740	740	0	0	387185	386930	255	0	REGENIE_BETA=-1.005280;REGENIE_SE=1.406165;MAC=255.000000	BIN	Pass	Yes	Yes	Other polyp of sinus	respiratory	0	0	Respiratory	ICD10	Respiratory	Phe10	NA
DNMT3A	Phe10_J338__BIN	UKB_CHIP_genes_phenome	ADD-WGR-FIRTH	0.891806	0.614342	1.29459	0.547058	0.0204434	740	714	26	0	387185	371350	15835	0	REGENIE_BETA=-0.114507;REGENIE_SE=0.190155;MAC=15861.000000	BIN	Pass	Yes	Yes	Other polyp of sinus	respiratory	0	0	Respiratory	ICD10	Respiratory	Phe10	NA
GNAS	Phe10_J338__BIN	UKB_CHIP_genes_phenome	ADD-WGR-FIRTH	0.366184	0.00845721	15.8552	0.60129	0.000181736	740	740	0	0	387185	387044	141	0	REGENIE_BETA=-1.004619;REGENIE_SE=1.922544;MAC=141.000000	BIN	Pass	Yes	Yes	Other polyp of sinus	respiratory	0	0	Respiratory	ICD10	Respiratory	Phe10	NA
CALR	Phe10_J338__BIN	UKB_CHIP_genes_phenome	ADD-WGR-FIRTH	0.365522	0.00492173	27.1463	0.647011	0.000109557	740	740	0	0	387185	387100	85	0	REGENIE_BETA=-1.006428;REGENIE_SE=2.197830;MAC=85.000000	BIN	Pass	Yes	Yes	Other polyp of sinus	respiratory	0	0	Respiratory	ICD10	Respiratory	Phe10	NA
PPM1D	Phe10_J338__BIN	UKB_CHIP_genes_phenome	ADD-WGR-FIRTH	0.720034	0.14308	3.62348	0.690339	0.000934459	740	739	1	0	387185	386461	724	0	REGENIE_BETA=-0.328457;REGENIE_SE=0.824450;MAC=725.000000	BIN	Pass	Yes	Yes	Other polyp of sinus	respiratory	0	0	Respiratory	ICD10	Respiratory	Phe10	NA
PRPF8	Phe10_J338__BIN	UKB_CHIP_genes_phenome	ADD-WGR-FIRTH	0.366438	0.000801722	167.485	0.748013	7.47567e-05	740	740	0	0	387185	387127	58	0	REGENIE_BETA=-1.003927;REGENIE_SE=3.124967;MAC=58.000000	BIN	Pass	Yes	Yes	Other polyp of sinus	respiratory	0	0	Respiratory	ICD10	Respiratory	Phe10	NA
MPL	Phe10_J338__BIN	UKB_CHIP_genes_phenome	ADD-WGR-FIRTH	0.364089	0.000421125	314.778	0.769643	4.12451e-05	740	740	0	0	387185	387153	32	0	REGENIE_BETA=-1.010357;REGENIE_SE=3.450178;MAC=32.000000	BIN	Pass	Yes	Yes	Other polyp of sinus	respiratory	0	0	Respiratory	ICD10	Respiratory	Phe10	NA
SUZ12	Phe10_J338__BIN	UKB_CHIP_genes_phenome	ADD-WGR-FIRTH	0.365849	0.000215634	620.709	0.790992	4.2534e-05	740	740	0	0	387185	387152	33	0	REGENIE_BETA=-1.005534;REGENIE_SE=3.794150;MAC=33.000000	BIN	Pass	Yes	Yes	Other polyp of sinus	respiratory	0	0	Respiratory	ICD10	Respiratory	Phe10	NA
RUNX1	Phe10_J338__BIN	UKB_CHIP_genes_phenome	ADD-WGR-FIRTH	0.366479	0.00020491	655.446	0.792777	4.76896e-05	740	740	0	0	387185	387148	37	0	REGENIE_BETA=-1.003813;REGENIE_SE=3.821054;MAC=37.000000	BIN	Pass	Yes	Yes	Other polyp of sinus	respiratory	0	0	Respiratory	ICD10	Respiratory	Phe10	NA
KRAS	Phe10_J338__BIN	UKB_CHIP_genes_phenome	ADD-WGR-FIRTH	0.366714	0.000198671	676.894	0.793756	6.44454e-05	740	740	0	0	387185	387135	50	0	REGENIE_BETA=-1.003172;REGENIE_SE=3.837156;MAC=50.000000	BIN	Pass	Yes	Yes	Other polyp of sinus	respiratory	0	0	Respiratory	ICD10	Respiratory	Phe10	NA
PHF6	Phe10_J338__BIN	UKB_CHIP_genes_phenome	ADD-WGR-FIRTH	0.366639	6.07114e-05	2214.16	0.821289	3.86673e-05	740	740	0	0	387185	387155	30	0	REGENIE_BETA=-1.003377;REGENIE_SE=4.441920;MAC=30.000000	BIN	Pass	Yes	Yes	Other polyp of sinus	respiratory	0	0	Respiratory	ICD10	Respiratory	Phe10	NA
NRAS	Phe10_J338__BIN	UKB_CHIP_genes_phenome	ADD-WGR-FIRTH	0.366628	2.51259e-05	5349.69	0.837486	3.22227e-05	740	740	0	0	387185	387160	25	0	REGENIE_BETA=-1.003408;REGENIE_SE=4.892030;MAC=25.000000	BIN	Pass	Yes	Yes	Other polyp of sinus	respiratory	0	0	Respiratory	ICD10	Respiratory	Phe10	NA
BRAF	Phe10_J338__BIN	UKB_CHIP_genes_phenome	ADD-WGR-FIRTH	0.364637	1.52664e-05	8709.35	0.844498	2.32004e-05	740	740	0	0	387185	387167	18	0	REGENIE_BETA=-1.008853;REGENIE_SE=5.143464;MAC=18.000000	BIN	Pass	Yes	Yes	Other polyp of sinus	respiratory	0	0	Respiratory	ICD10	Respiratory	Phe10	NA
ETNK1	Phe10_J338__BIN	UKB_CHIP_genes_phenome	ADD-WGR-FIRTH	0.365986	6.78775e-06	19733.5	0.856509	1.93336e-05	740	740	0	0	387185	387170	15	0	REGENIE_BETA=-1.005160;REGENIE_SE=5.558894;MAC=15.000000	BIN	Pass	Yes	Yes	Other polyp of sinus	respiratory	0	0	Respiratory	ICD10	Respiratory	Phe10	NA
RUNX1	Phe10_J339__BIN	UKB_CHIP_genes_phenome	ADD-WGR-FIRTH	83.983	0.867571	8129.75	0.0575547	4.76896e-05	2073	2072	1	0	385852	385816	36	0	REGENIE_BETA=4.430614;REGENIE_SE=2.333039;MAC=37.000000	BIN	Pass	Yes	Yes	Nasal polyp, unspecified	respiratory	0	0	Respiratory	ICD10	Respiratory	Phe10	NA
TET2	Phe10_J339__BIN	UKB_CHIP_genes_phenome	ADD-WGR-FIRTH	0.722098	0.489876	1.0644	0.100035	0.00585294	2073	2055	18	0	385852	381329	4523	0	REGENIE_BETA=-0.325595;REGENIE_SE=0.197968;MAC=4541.000000	BIN	Pass	Yes	Yes	Nasal polyp, unspecified	respiratory	0	0	Respiratory	ICD10	Respiratory	Phe10	NA
GNAS	Phe10_J339__BIN	UKB_CHIP_genes_phenome	ADD-WGR-FIRTH	0.362815	0.0431746	3.04889	0.35055	0.000181736	2073	2073	0	0	385852	385711	141	0	REGENIE_BETA=-1.013863;REGENIE_SE=1.086061;MAC=141.000000	BIN	Pass	Yes	Yes	Nasal polyp, unspecified	respiratory	0	0	Respiratory	ICD10	Respiratory	Phe10	NA
DNMT3A	Phe10_J339__BIN	UKB_CHIP_genes_phenome	ADD-WGR-FIRTH	0.90797	0.729854	1.12955	0.386196	0.0204434	2073	1995	78	0	385852	370069	15783	0	REGENIE_BETA=-0.096544;REGENIE_SE=0.111413;MAC=15861.000000	BIN	Pass	Yes	Yes	Nasal polyp, unspecified	respiratory	0	0	Respiratory	ICD10	Respiratory	Phe10	NA
IDH2	Phe10_J339__BIN	UKB_CHIP_genes_phenome	ADD-WGR-FIRTH	0.359489	0.0353197	3.65894	0.387472	0.000119869	2073	2073	0	0	385852	385759	93	0	REGENIE_BETA=-1.023071;REGENIE_SE=1.183820;MAC=93.000000	BIN	Pass	Yes	Yes	Nasal polyp, unspecified	respiratory	0	0	Respiratory	ICD10	Respiratory	Phe10	NA
CALR	Phe10_J339__BIN	UKB_CHIP_genes_phenome	ADD-WGR-FIRTH	0.362954	0.0247206	5.32897	0.45969	0.000109557	2073	2073	0	0	385852	385767	85	0	REGENIE_BETA=-1.013480;REGENIE_SE=1.370759;MAC=85.000000	BIN	Pass	Yes	Yes	Nasal polyp, unspecified	respiratory	0	0	Respiratory	ICD10	Respiratory	Phe10	NA
PRPF8	Phe10_J339__BIN	UKB_CHIP_genes_phenome	ADD-WGR-FIRTH	0.363134	0.0134645	9.79363	0.546772	7.47567e-05	2073	2073	0	0	385852	385794	58	0	REGENIE_BETA=-1.012982;REGENIE_SE=1.681008;MAC=58.000000	BIN	Pass	Yes	Yes	Nasal polyp, unspecified	respiratory	0	0	Respiratory	ICD10	Respiratory	Phe10	NA
KRAS	Phe10_J339__BIN	UKB_CHIP_genes_phenome	ADD-WGR-FIRTH	0.363101	0.0109693	12.0193	0.570457	6.44454e-05	2073	2073	0	0	385852	385802	50	0	REGENIE_BETA=-1.013073;REGENIE_SE=1.785535;MAC=50.000000	BIN	Pass	Yes	Yes	Nasal polyp, unspecified	respiratory	0	0	Respiratory	ICD10	Respiratory	Phe10	NA
SF3B1	Phe10_J339__BIN	UKB_CHIP_genes_phenome	ADD-WGR-FIRTH	1.51522	0.289067	7.94241	0.622972	0.000297738	2073	2071	2	0	385852	385623	229	0	REGENIE_BETA=0.415561;REGENIE_SE=0.845248;MAC=231.000000	BIN	Pass	Yes	Yes	Nasal polyp, unspecified	respiratory	0	0	Respiratory	ICD10	Respiratory	Phe10	NA
ASXL1	Phe10_J339__BIN	UKB_CHIP_genes_phenome	ADD-WGR-FIRTH	1.13614	0.681714	1.89349	0.624295	0.00284849	2073	2056	17	0	385852	383659	2193	0	REGENIE_BETA=0.127639;REGENIE_SE=0.260609;MAC=2210.000000	BIN	Pass	Yes	Yes	Nasal polyp, unspecified	respiratory	0	0	Respiratory	ICD10	Respiratory	Phe10	NA
PPM1D	Phe10_J339__BIN	UKB_CHIP_genes_phenome	ADD-WGR-FIRTH	1.2487	0.511963	3.04562	0.625386	0.000934459	2073	2067	6	0	385852	385133	719	0	REGENIE_BETA=0.222100;REGENIE_SE=0.454908;MAC=725.000000	BIN	Pass	Yes	Yes	Nasal polyp, unspecified	respiratory	0	0	Respiratory	ICD10	Respiratory	Phe10	NA
SUZ12	Phe10_J339__BIN	UKB_CHIP_genes_phenome	ADD-WGR-FIRTH	0.363054	0.00563783	23.3793	0.633514	4.2534e-05	2073	2073	0	0	385852	385819	33	0	REGENIE_BETA=-1.013203;REGENIE_SE=2.125066;MAC=33.000000	BIN	Pass	Yes	Yes	Nasal polyp, unspecified	respiratory	0	0	Respiratory	ICD10	Respiratory	Phe10	NA
TP53	Phe10_J339__BIN	UKB_CHIP_genes_phenome	ADD-WGR-FIRTH	0.750971	0.230172	2.45015	0.635025	0.000586454	2073	2071	2	0	385852	385399	453	0	REGENIE_BETA=-0.286389;REGENIE_SE=0.603348;MAC=455.000000	BIN	Pass	Yes	Yes	Nasal polyp, unspecified	respiratory	0	0	Respiratory	ICD10	Respiratory	Phe10	NA
MPL	Phe10_J339__BIN	UKB_CHIP_genes_phenome	ADD-WGR-FIRTH	0.364425	0.00387456	34.2763	0.663265	4.12451e-05	2073	2073	0	0	385852	385820	32	0	REGENIE_BETA=-1.009434;REGENIE_SE=2.318354;MAC=32.000000	BIN	Pass	Yes	Yes	Nasal polyp, unspecified	respiratory	0	0	Respiratory	ICD10	Respiratory	Phe10	NA
PHF6	Phe10_J339__BIN	UKB_CHIP_genes_phenome	ADD-WGR-FIRTH	0.362948	0.00319994	41.1668	0.674587	3.86673e-05	2073	2073	0	0	385852	385822	30	0	REGENIE_BETA=-1.013496;REGENIE_SE=2.413884;MAC=30.000000	BIN	Pass	Yes	Yes	Nasal polyp, unspecified	respiratory	0	0	Respiratory	ICD10	Respiratory	Phe10	NA
NRAS	Phe10_J339__BIN	UKB_CHIP_genes_phenome	ADD-WGR-FIRTH	0.361353	0.00251992	51.8175	0.687852	3.22227e-05	2073	2073	0	0	385852	385827	25	0	REGENIE_BETA=-1.017899;REGENIE_SE=2.533530;MAC=25.000000	BIN	Pass	Yes	Yes	Nasal polyp, unspecified	respiratory	0	0	Respiratory	ICD10	Respiratory	Phe10	NA
JAK2	Phe10_J339__BIN	UKB_CHIP_genes_phenome	ADD-WGR-FIRTH	0.727853	0.142206	3.72536	0.70298	0.000328672	2073	2072	1	0	385852	385598	254	0	REGENIE_BETA=-0.317657;REGENIE_SE=0.833087;MAC=255.000000	BIN	Pass	Yes	Yes	Nasal polyp, unspecified	respiratory	0	0	Respiratory	ICD10	Respiratory	Phe10	NA
BRAF	Phe10_J339__BIN	UKB_CHIP_genes_phenome	ADD-WGR-FIRTH	0.363941	0.00131276	100.896	0.72469	2.32004e-05	2073	2073	0	0	385852	385834	18	0	REGENIE_BETA=-1.010764;REGENIE_SE=2.869879;MAC=18.000000	BIN	Pass	Yes	Yes	Nasal polyp, unspecified	respiratory	0	0	Respiratory	ICD10	Respiratory	Phe10	NA
ETNK1	Phe10_J339__BIN	UKB_CHIP_genes_phenome	ADD-WGR-FIRTH	0.362913	0.00121449	108.445	0.727437	1.93336e-05	2073	2073	0	0	385852	385837	15	0	REGENIE_BETA=-1.013593;REGENIE_SE=2.908134;MAC=15.000000	BIN	Pass	Yes	Yes	Nasal polyp, unspecified	respiratory	0	0	Respiratory	ICD10	Respiratory	Phe10	NA
SRSF2	Phe10_J339__BIN	UKB_CHIP_genes_phenome	ADD-WGR-FIRTH	0.804601	0.232604	2.7832	0.731328	0.000407295	2073	2071	2	0	385852	385538	314	0	REGENIE_BETA=-0.217408;REGENIE_SE=0.633179;MAC=316.000000	BIN	Pass	Yes	Yes	Nasal polyp, unspecified	respiratory	0	0	Respiratory	ICD10	Respiratory	Phe10	NA
CBL	Phe10_J339__BIN	UKB_CHIP_genes_phenome	ADD-WGR-FIRTH	1.48961	0.144791	15.3251	0.737562	0.000152091	2073	2072	1	0	385852	385735	117	0	REGENIE_BETA=0.398514;REGENIE_SE=1.189296;MAC=118.000000	BIN	Pass	Yes	Yes	Nasal polyp, unspecified	respiratory	0	0	Respiratory	ICD10	Respiratory	Phe10	NA
GNB1	Phe10_J339__BIN	UKB_CHIP_genes_phenome	ADD-WGR-FIRTH	1.41884	0.144304	13.9505	0.764186	0.000203648	2073	2072	1	0	385852	385695	157	0	REGENIE_BETA=0.349841;REGENIE_SE=1.166182;MAC=158.000000	BIN	Pass	Yes	Yes	Nasal polyp, unspecified	respiratory	0	0	Respiratory	ICD10	Respiratory	Phe10	NA
CBL	Phe10_J34__BIN	UKB_CHIP_genes_phenome	ADD-WGR-FIRTH	2.84436	1.13292	7.14113	0.0260352	0.000153283	8558	8552	6	0	373089	372978	111	0	REGENIE_BETA=1.045337;REGENIE_SE=0.469669;MAC=117.000000	BIN	Pass	Yes	Yes	Other and unspecified disorders of nose and nasal sinuses	respiratory	0	0	Respiratory	ICD10	Respiratory	Phe10	NA
SF3B1	Phe10_J34__BIN	UKB_CHIP_genes_phenome	ADD-WGR-FIRTH	0.443279	0.177815	1.10506	0.0808781	0.000294775	8558	8557	1	0	373089	372865	224	0	REGENIE_BETA=-0.813556;REGENIE_SE=0.466057;MAC=225.000000	BIN	Pass	Yes	Yes	Other and unspecified disorders of nose and nasal sinuses	respiratory	0	0	Respiratory	ICD10	Respiratory	Phe10	NA
GNB1	Phe10_J34__BIN	UKB_CHIP_genes_phenome	ADD-WGR-FIRTH	2.54125	0.828365	7.79605	0.102948	0.000204377	8558	8552	6	0	373089	372939	150	0	REGENIE_BETA=0.932658;REGENIE_SE=0.571929;MAC=156.000000	BIN	Pass	Yes	Yes	Other and unspecified disorders of nose and nasal sinuses	respiratory	0	0	Respiratory	ICD10	Respiratory	Phe10	NA
CALR	Phe10_J34__BIN	UKB_CHIP_genes_phenome	ADD-WGR-FIRTH	3.23125	0.752432	13.8763	0.114701	0.000108739	8558	8554	4	0	373089	373010	79	0	REGENIE_BETA=1.172869;REGENIE_SE=0.743541;MAC=83.000000	BIN	Pass	Yes	Yes	Other and unspecified disorders of nose and nasal sinuses	respiratory	0	0	Respiratory	ICD10	Respiratory	Phe10	NA
BRAF	Phe10_J34__BIN	UKB_CHIP_genes_phenome	ADD-WGR-FIRTH	8.73514	0.263484	289.591	0.225012	2.22719e-05	8558	8557	1	0	373089	373073	16	0	REGENIE_BETA=2.167355;REGENIE_SE=1.786316;MAC=17.000000	BIN	Pass	Yes	Yes	Other and unspecified disorders of nose and nasal sinuses	respiratory	0	0	Respiratory	ICD10	Respiratory	Phe10	NA
SRSF2	Phe10_J34__BIN	UKB_CHIP_genes_phenome	ADD-WGR-FIRTH	1.54939	0.730728	3.28525	0.253511	0.000407445	8558	8548	10	0	373089	372788	301	0	REGENIE_BETA=0.437864;REGENIE_SE=0.383465;MAC=311.000000	BIN	Pass	Yes	Yes	Other and unspecified disorders of nose and nasal sinuses	respiratory	0	0	Respiratory	ICD10	Respiratory	Phe10	NA
PRPF8	Phe10_J34__BIN	UKB_CHIP_genes_phenome	ADD-WGR-FIRTH	0.358139	0.0552645	2.3209	0.28151	7.59864e-05	8558	8558	0	0	373089	373031	58	0	REGENIE_BETA=-1.026835;REGENIE_SE=0.953481;MAC=58.000000	BIN	Pass	Yes	Yes	Other and unspecified disorders of nose and nasal sinuses	respiratory	0	0	Respiratory	ICD10	Respiratory	Phe10	NA
RUNX1	Phe10_J34__BIN	UKB_CHIP_genes_phenome	ADD-WGR-FIRTH	0.355946	0.0405687	3.12304	0.351219	4.84741e-05	8558	8558	0	0	373089	373052	37	0	REGENIE_BETA=-1.032976;REGENIE_SE=1.108073;MAC=37.000000	BIN	Pass	Yes	Yes	Other and unspecified disorders of nose and nasal sinuses	respiratory	0	0	Respiratory	ICD10	Respiratory	Phe10	NA
SUZ12	Phe10_J34__BIN	UKB_CHIP_genes_phenome	ADD-WGR-FIRTH	0.353079	0.0383772	3.2484	0.357865	4.19236e-05	8558	8558	0	0	373089	373057	32	0	REGENIE_BETA=-1.041065;REGENIE_SE=1.132280;MAC=32.000000	BIN	Pass	Yes	Yes	Other and unspecified disorders of nose and nasal sinuses	respiratory	0	0	Respiratory	ICD10	Respiratory	Phe10	NA
TP53	Phe10_J34__BIN	UKB_CHIP_genes_phenome	ADD-WGR-FIRTH	0.791028	0.425163	1.47173	0.45928	0.00058693	8558	8550	8	0	373089	372649	440	0	REGENIE_BETA=-0.234422;REGENIE_SE=0.316772;MAC=448.000000	BIN	Pass	Yes	Yes	Other and unspecified disorders of nose and nasal sinuses	respiratory	0	0	Respiratory	ICD10	Respiratory	Phe10	NA
JAK2	Phe10_J34__BIN	UKB_CHIP_genes_phenome	ADD-WGR-FIRTH	0.753563	0.322829	1.759	0.512985	0.000330148	8558	8554	4	0	373089	372841	248	0	REGENIE_BETA=-0.282942;REGENIE_SE=0.432503;MAC=252.000000	BIN	Pass	Yes	Yes	Other and unspecified disorders of nose and nasal sinuses	respiratory	0	0	Respiratory	ICD10	Respiratory	Phe10	NA
ETNK1	Phe10_J34__BIN	UKB_CHIP_genes_phenome	ADD-WGR-FIRTH	0.357444	0.0126808	10.0756	0.545908	1.96517e-05	8558	8558	0	0	373089	373074	15	0	REGENIE_BETA=-1.028777;REGENIE_SE=1.703548;MAC=15.000000	BIN	Pass	Yes	Yes	Other and unspecified disorders of nose and nasal sinuses	respiratory	0	0	Respiratory	ICD10	Respiratory	Phe10	NA
TET2	Phe10_J34__BIN	UKB_CHIP_genes_phenome	ADD-WGR-FIRTH	0.942863	0.76787	1.15773	0.57433	0.00584834	8558	8468	90	0	373089	368715	4374	0	REGENIE_BETA=-0.058835;REGENIE_SE=0.104747;MAC=4464.000000	BIN	Pass	Yes	Yes	Other and unspecified disorders of nose and nasal sinuses	respiratory	0	0	Respiratory	ICD10	Respiratory	Phe10	NA
MPL	Phe10_J34__BIN	UKB_CHIP_genes_phenome	ADD-WGR-FIRTH	1.91913	0.15179	24.2641	0.614558	4.19236e-05	8558	8557	1	0	373089	373058	31	0	REGENIE_BETA=0.651869;REGENIE_SE=1.294477;MAC=32.000000	BIN	Pass	Yes	Yes	Other and unspecified disorders of nose and nasal sinuses	respiratory	0	0	Respiratory	ICD10	Respiratory	Phe10	NA
GNAS	Phe10_J34__BIN	UKB_CHIP_genes_phenome	ADD-WGR-FIRTH	1.31562	0.428728	4.03719	0.631583	0.000179485	8558	8554	4	0	373089	372956	133	0	REGENIE_BETA=0.274309;REGENIE_SE=0.572072;MAC=137.000000	BIN	Pass	Yes	Yes	Other and unspecified disorders of nose and nasal sinuses	respiratory	0	0	Respiratory	ICD10	Respiratory	Phe10	NA
PHF6	Phe10_J34__BIN	UKB_CHIP_genes_phenome	ADD-WGR-FIRTH	1.73118	0.147124	20.3703	0.662611	3.93033e-05	8558	8557	1	0	373089	373060	29	0	REGENIE_BETA=0.548801;REGENIE_SE=1.257818;MAC=30.000000	BIN	Pass	Yes	Yes	Other and unspecified disorders of nose and nasal sinuses	respiratory	0	0	Respiratory	ICD10	Respiratory	Phe10	NA
DNMT3A	Phe10_J34__BIN	UKB_CHIP_genes_phenome	ADD-WGR-FIRTH	1.0243	0.915002	1.14665	0.676679	0.0204011	8558	8225	333	0	373089	357850	15239	0	REGENIE_BETA=0.024007;REGENIE_SE=0.057570;MAC=15572.000000	BIN	Pass	Yes	Yes	Other and unspecified disorders of nose and nasal sinuses	respiratory	0	0	Respiratory	ICD10	Respiratory	Phe10	NA
NRAS	Phe10_J34__BIN	UKB_CHIP_genes_phenome	ADD-WGR-FIRTH	1.47867	0.141706	15.4297	0.743743	3.27528e-05	8558	8557	1	0	373089	373065	24	0	REGENIE_BETA=0.391145;REGENIE_SE=1.196525;MAC=25.000000	BIN	Pass	Yes	Yes	Other and unspecified disorders of nose and nasal sinuses	respiratory	0	0	Respiratory	ICD10	Respiratory	Phe10	NA
PPM1D	Phe10_J34__BIN	UKB_CHIP_genes_phenome	ADD-WGR-FIRTH	1.03455	0.623584	1.71635	0.895383	0.000932799	8558	8542	16	0	373089	372393	696	0	REGENIE_BETA=0.033964;REGENIE_SE=0.258288;MAC=712.000000	BIN	Pass	Yes	Yes	Other and unspecified disorders of nose and nasal sinuses	respiratory	0	0	Respiratory	ICD10	Respiratory	Phe10	NA
ASXL1	Phe10_J34__BIN	UKB_CHIP_genes_phenome	ADD-WGR-FIRTH	1.01656	0.762276	1.35567	0.910952	0.00284687	8558	8509	49	0	373089	370965	2124	0	REGENIE_BETA=0.016426;REGENIE_SE=0.146877;MAC=2173.000000	BIN	Pass	Yes	Yes	Other and unspecified disorders of nose and nasal sinuses	respiratory	0	0	Respiratory	ICD10	Respiratory	Phe10	NA
KRAS	Phe10_J34__BIN	UKB_CHIP_genes_phenome	ADD-WGR-FIRTH	0.907017	0.136911	6.00885	0.919422	6.55056e-05	8558	8557	1	0	373089	373040	49	0	REGENIE_BETA=-0.097594;REGENIE_SE=0.964725;MAC=50.000000	BIN	Pass	Yes	Yes	Other and unspecified disorders of nose and nasal sinuses	respiratory	0	0	Respiratory	ICD10	Respiratory	Phe10	NA
IDH2	Phe10_J34__BIN	UKB_CHIP_genes_phenome	ADD-WGR-FIRTH	0.975545	0.243165	3.91374	0.972135	0.00012053	8558	8556	2	0	373089	372999	90	0	REGENIE_BETA=-0.024759;REGENIE_SE=0.708816;MAC=92.000000	BIN	Pass	Yes	Yes	Other and unspecified disorders of nose and nasal sinuses	respiratory	0	0	Respiratory	ICD10	Respiratory	Phe10	NA
JAK2	Phe10_J342__BIN	UKB_CHIP_genes_phenome	ADD-WGR-FIRTH	0.361336	0.10766	1.21274	0.0994044	0.000327755	4524	4524	0	0	382960	382706	254	0	REGENIE_BETA=-1.017948;REGENIE_SE=0.617781;MAC=254.000000	BIN	Pass	Yes	Yes	Deviated nasal septum	respiratory	0	0	Respiratory	ICD10	Respiratory	Phe10	NA
NRAS	Phe10_J342__BIN	UKB_CHIP_genes_phenome	ADD-WGR-FIRTH	23.8053	0.43199	1311.82	0.121228	3.22594e-05	4524	4523	1	0	382960	382936	24	0	REGENIE_BETA=3.169910;REGENIE_SE=2.045580;MAC=25.000000	BIN	Pass	Yes	Yes	Deviated nasal septum	respiratory	0	0	Respiratory	ICD10	Respiratory	Phe10	NA
MPL	Phe10_J342__BIN	UKB_CHIP_genes_phenome	ADD-WGR-FIRTH	8.28884	0.257504	266.811	0.232476	4.1292e-05	4524	4523	1	0	382960	382929	31	0	REGENIE_BETA=2.114910;REGENIE_SE=1.771272;MAC=32.000000	BIN	Pass	Yes	Yes	Deviated nasal septum	respiratory	0	0	Respiratory	ICD10	Respiratory	Phe10	NA
PHF6	Phe10_J342__BIN	UKB_CHIP_genes_phenome	ADD-WGR-FIRTH	6.52918	0.232427	183.414	0.270232	3.87113e-05	4524	4523	1	0	382960	382931	29	0	REGENIE_BETA=1.876281;REGENIE_SE=1.701798;MAC=30.000000	BIN	Pass	Yes	Yes	Deviated nasal septum	respiratory	0	0	Respiratory	ICD10	Respiratory	Phe10	NA
GNB1	Phe10_J342__BIN	UKB_CHIP_genes_phenome	ADD-WGR-FIRTH	2.3409	0.497669	11.011	0.281641	0.000202589	4524	4521	3	0	382960	382806	154	0	REGENIE_BETA=0.850537;REGENIE_SE=0.789992;MAC=157.000000	BIN	Pass	Yes	Yes	Deviated nasal septum	respiratory	0	0	Respiratory	ICD10	Respiratory	Phe10	NA
TP53	Phe10_J342__BIN	UKB_CHIP_genes_phenome	ADD-WGR-FIRTH	0.655282	0.273167	1.57191	0.343727	0.000585831	4524	4521	3	0	382960	382509	451	0	REGENIE_BETA=-0.422690;REGENIE_SE=0.446428;MAC=454.000000	BIN	Pass	Yes	Yes	Deviated nasal septum	respiratory	0	0	Respiratory	ICD10	Respiratory	Phe10	NA
SF3B1	Phe10_J342__BIN	UKB_CHIP_genes_phenome	ADD-WGR-FIRTH	0.553459	0.15384	1.99114	0.365134	0.000298077	4524	4523	1	0	382960	382730	230	0	REGENIE_BETA=-0.591568;REGENIE_SE=0.653214;MAC=231.000000	BIN	Pass	Yes	Yes	Deviated nasal septum	respiratory	0	0	Respiratory	ICD10	Respiratory	Phe10	NA
CBL	Phe10_J342__BIN	UKB_CHIP_genes_phenome	ADD-WGR-FIRTH	2.13096	0.336874	13.4799	0.421465	0.000152264	4524	4522	2	0	382960	382844	116	0	REGENIE_BETA=0.756575;REGENIE_SE=0.941151;MAC=118.000000	BIN	Pass	Yes	Yes	Deviated nasal septum	respiratory	0	0	Respiratory	ICD10	Respiratory	Phe10	NA
PRPF8	Phe10_J342__BIN	UKB_CHIP_genes_phenome	ADD-WGR-FIRTH	0.361617	0.0284219	4.60092	0.433139	7.48418e-05	4524	4524	0	0	382960	382902	58	0	REGENIE_BETA=-1.017170;REGENIE_SE=1.297690;MAC=58.000000	BIN	Pass	Yes	Yes	Deviated nasal septum	respiratory	0	0	Respiratory	ICD10	Respiratory	Phe10	NA
ASXL1	Phe10_J342__BIN	UKB_CHIP_genes_phenome	ADD-WGR-FIRTH	1.16864	0.780967	1.74876	0.448566	0.00284786	4524	4496	28	0	382960	380781	2179	0	REGENIE_BETA=0.155843;REGENIE_SE=0.205649;MAC=2207.000000	BIN	Pass	Yes	Yes	Deviated nasal septum	respiratory	0	0	Respiratory	ICD10	Respiratory	Phe10	NA
KRAS	Phe10_J342__BIN	UKB_CHIP_genes_phenome	ADD-WGR-FIRTH	0.361671	0.0237783	5.50107	0.463979	6.45188e-05	4524	4524	0	0	382960	382910	50	0	REGENIE_BETA=-1.017020;REGENIE_SE=1.388782;MAC=50.000000	BIN	Pass	Yes	Yes	Deviated nasal septum	respiratory	0	0	Respiratory	ICD10	Respiratory	Phe10	NA
SUZ12	Phe10_J342__BIN	UKB_CHIP_genes_phenome	ADD-WGR-FIRTH	0.361218	0.0148815	8.76785	0.531472	4.25824e-05	4524	4524	0	0	382960	382927	33	0	REGENIE_BETA=-1.018272;REGENIE_SE=1.627256;MAC=33.000000	BIN	Pass	Yes	Yes	Deviated nasal septum	respiratory	0	0	Respiratory	ICD10	Respiratory	Phe10	NA
RUNX1	Phe10_J342__BIN	UKB_CHIP_genes_phenome	ADD-WGR-FIRTH	0.360989	0.0143874	9.05746	0.535447	4.77439e-05	4524	4524	0	0	382960	382923	37	0	REGENIE_BETA=-1.018907;REGENIE_SE=1.644161;MAC=37.000000	BIN	Pass	Yes	Yes	Deviated nasal septum	respiratory	0	0	Respiratory	ICD10	Respiratory	Phe10	NA
GNAS	Phe10_J342__BIN	UKB_CHIP_genes_phenome	ADD-WGR-FIRTH	1.38538	0.277612	6.91352	0.691039	0.000180653	4524	4522	2	0	382960	382822	138	0	REGENIE_BETA=0.325973;REGENIE_SE=0.820171;MAC=140.000000	BIN	Pass	Yes	Yes	Deviated nasal septum	respiratory	0	0	Respiratory	ICD10	Respiratory	Phe10	NA
ETNK1	Phe10_J342__BIN	UKB_CHIP_genes_phenome	ADD-WGR-FIRTH	0.361968	0.00191477	68.4265	0.703978	1.93556e-05	4524	4524	0	0	382960	382945	15	0	REGENIE_BETA=-1.016200;REGENIE_SE=2.674518;MAC=15.000000	BIN	Pass	Yes	Yes	Deviated nasal septum	respiratory	0	0	Respiratory	ICD10	Respiratory	Phe10	NA
BRAF	Phe10_J342__BIN	UKB_CHIP_genes_phenome	ADD-WGR-FIRTH	0.364187	0.0019305	68.7035	0.705564	2.32268e-05	4524	4524	0	0	382960	382942	18	0	REGENIE_BETA=-1.010088;REGENIE_SE=2.673461;MAC=18.000000	BIN	Pass	Yes	Yes	Deviated nasal septum	respiratory	0	0	Respiratory	ICD10	Respiratory	Phe10	NA
TET2	Phe10_J342__BIN	UKB_CHIP_genes_phenome	ADD-WGR-FIRTH	0.958295	0.714195	1.28582	0.776415	0.00585831	4524	4480	44	0	382960	378464	4496	0	REGENIE_BETA=-0.042600;REGENIE_SE=0.150003;MAC=4540.000000	BIN	Pass	Yes	Yes	Deviated nasal septum	respiratory	0	0	Respiratory	ICD10	Respiratory	Phe10	NA
SRSF2	Phe10_J342__BIN	UKB_CHIP_genes_phenome	ADD-WGR-FIRTH	1.16243	0.402866	3.35405	0.780718	0.000407759	4524	4520	4	0	382960	382648	312	0	REGENIE_BETA=0.150509;REGENIE_SE=0.540653;MAC=316.000000	BIN	Pass	Yes	Yes	Deviated nasal septum	respiratory	0	0	Respiratory	ICD10	Respiratory	Phe10	NA
PPM1D	Phe10_J342__BIN	UKB_CHIP_genes_phenome	ADD-WGR-FIRTH	1.07755	0.521984	2.22444	0.839933	0.000935522	4524	4516	8	0	382960	382243	717	0	REGENIE_BETA=0.074694;REGENIE_SE=0.369809;MAC=725.000000	BIN	Pass	Yes	Yes	Deviated nasal septum	respiratory	0	0	Respiratory	ICD10	Respiratory	Phe10	NA
CALR	Phe10_J342__BIN	UKB_CHIP_genes_phenome	ADD-WGR-FIRTH	0.906853	0.138001	5.95924	0.918926	0.000109682	4524	4523	1	0	382960	382876	84	0	REGENIE_BETA=-0.097775;REGENIE_SE=0.960588;MAC=85.000000	BIN	Pass	Yes	Yes	Deviated nasal septum	respiratory	0	0	Respiratory	ICD10	Respiratory	Phe10	NA
IDH2	Phe10_J342__BIN	UKB_CHIP_genes_phenome	ADD-WGR-FIRTH	0.944378	0.138173	6.4546	0.953463	0.000120005	4524	4523	1	0	382960	382868	92	0	REGENIE_BETA=-0.057229;REGENIE_SE=0.980641;MAC=93.000000	BIN	Pass	Yes	Yes	Deviated nasal septum	respiratory	0	0	Respiratory	ICD10	Respiratory	Phe10	NA
DNMT3A	Phe10_J342__BIN	UKB_CHIP_genes_phenome	ADD-WGR-FIRTH	0.995639	0.849151	1.1674	0.957079	0.0204537	4524	4363	161	0	382960	367270	15690	0	REGENIE_BETA=-0.004370;REGENIE_SE=0.081200;MAC=15851.000000	BIN	Pass	Yes	Yes	Deviated nasal septum	respiratory	0	0	Respiratory	ICD10	Respiratory	Phe10	NA
GNB1	Phe10_J343__BIN	UKB_CHIP_genes_phenome	ADD-WGR-FIRTH	5.45904	1.41489	21.0625	0.0137496	0.000203648	1949	1946	3	0	385976	385821	155	0	REGENIE_BETA=1.697273;REGENIE_SE=0.688901;MAC=158.000000	BIN	Pass	Yes	Yes	Hypertrophy of nasal turbinates	respiratory	0	0	Respiratory	ICD10	Respiratory	Phe10	NA
BRAF	Phe10_J343__BIN	UKB_CHIP_genes_phenome	ADD-WGR-FIRTH	21.5572	1.86766	248.82	0.0138736	2.32004e-05	1949	1948	1	0	385976	385959	17	0	REGENIE_BETA=3.070709;REGENIE_SE=1.247993;MAC=18.000000	BIN	Pass	Yes	Yes	Hypertrophy of nasal turbinates	respiratory	0	0	Respiratory	ICD10	Respiratory	Phe10	NA
DNMT3A	Phe10_J343__BIN	UKB_CHIP_genes_phenome	ADD-WGR-FIRTH	1.25635	0.985977	1.60086	0.0649298	0.0204434	1949	1865	84	0	385976	370199	15777	0	REGENIE_BETA=0.228210;REGENIE_SE=0.123641;MAC=15861.000000	BIN	Pass	Yes	Yes	Hypertrophy of nasal turbinates	respiratory	0	0	Respiratory	ICD10	Respiratory	Phe10	NA
PPM1D	Phe10_J343__BIN	UKB_CHIP_genes_phenome	ADD-WGR-FIRTH	2.54165	0.832529	7.75946	0.101402	0.000934459	1949	1943	6	0	385976	385257	719	0	REGENIE_BETA=0.932813;REGENIE_SE=0.569449;MAC=725.000000	BIN	Pass	Yes	Yes	Hypertrophy of nasal turbinates	respiratory	0	0	Respiratory	ICD10	Respiratory	Phe10	NA
ASXL1	Phe10_J343__BIN	UKB_CHIP_genes_phenome	ADD-WGR-FIRTH	0.66813	0.356774	1.25121	0.207727	0.00284849	1949	1943	6	0	385976	383772	2204	0	REGENIE_BETA=-0.403273;REGENIE_SE=0.320098;MAC=2210.000000	BIN	Pass	Yes	Yes	Hypertrophy of nasal turbinates	respiratory	0	0	Respiratory	ICD10	Respiratory	Phe10	NA
SRSF2	Phe10_J343__BIN	UKB_CHIP_genes_phenome	ADD-WGR-FIRTH	0.363495	0.0723011	1.82748	0.219369	0.000407295	1949	1949	0	0	385976	385660	316	0	REGENIE_BETA=-1.011991;REGENIE_SE=0.823957;MAC=316.000000	BIN	Pass	Yes	Yes	Hypertrophy of nasal turbinates	respiratory	0	0	Respiratory	ICD10	Respiratory	Phe10	NA
SF3B1	Phe10_J343__BIN	UKB_CHIP_genes_phenome	ADD-WGR-FIRTH	0.364432	0.0504266	2.63374	0.317164	0.000297738	1949	1949	0	0	385976	385745	231	0	REGENIE_BETA=-1.009416;REGENIE_SE=1.009111;MAC=231.000000	BIN	Pass	Yes	Yes	Hypertrophy of nasal turbinates	respiratory	0	0	Respiratory	ICD10	Respiratory	Phe10	NA
GNAS	Phe10_J343__BIN	UKB_CHIP_genes_phenome	ADD-WGR-FIRTH	0.363693	0.0305481	4.32999	0.423527	0.000181736	1949	1949	0	0	385976	385835	141	0	REGENIE_BETA=-1.011444;REGENIE_SE=1.263803;MAC=141.000000	BIN	Pass	Yes	Yes	Hypertrophy of nasal turbinates	respiratory	0	0	Respiratory	ICD10	Respiratory	Phe10	NA
CBL	Phe10_J343__BIN	UKB_CHIP_genes_phenome	ADD-WGR-FIRTH	0.364704	0.0248626	5.34975	0.46167	0.000152091	1949	1949	0	0	385976	385858	118	0	REGENIE_BETA=-1.008670;REGENIE_SE=1.370291;MAC=118.000000	BIN	Pass	Yes	Yes	Hypertrophy of nasal turbinates	respiratory	0	0	Respiratory	ICD10	Respiratory	Phe10	NA
IDH2	Phe10_J343__BIN	UKB_CHIP_genes_phenome	ADD-WGR-FIRTH	0.364435	0.0179625	7.39391	0.511012	0.000119869	1949	1949	0	0	385976	385883	93	0	REGENIE_BETA=-1.009407;REGENIE_SE=1.535775;MAC=93.000000	BIN	Pass	Yes	Yes	Hypertrophy of nasal turbinates	respiratory	0	0	Respiratory	ICD10	Respiratory	Phe10	NA
CALR	Phe10_J343__BIN	UKB_CHIP_genes_phenome	ADD-WGR-FIRTH	0.364372	0.0171519	7.74066	0.517322	0.000109557	1949	1949	0	0	385976	385891	85	0	REGENIE_BETA=-1.009581;REGENIE_SE=1.559247;MAC=85.000000	BIN	Pass	Yes	Yes	Hypertrophy of nasal turbinates	respiratory	0	0	Respiratory	ICD10	Respiratory	Phe10	NA
PRPF8	Phe10_J343__BIN	UKB_CHIP_genes_phenome	ADD-WGR-FIRTH	0.364682	0.00656495	20.258	0.622619	7.47567e-05	1949	1949	0	0	385976	385918	58	0	REGENIE_BETA=-1.008730;REGENIE_SE=2.049671;MAC=58.000000	BIN	Pass	Yes	Yes	Hypertrophy of nasal turbinates	respiratory	0	0	Respiratory	ICD10	Respiratory	Phe10	NA
RUNX1	Phe10_J343__BIN	UKB_CHIP_genes_phenome	ADD-WGR-FIRTH	0.363784	0.00564045	23.4624	0.634312	4.76896e-05	1949	1949	0	0	385976	385939	37	0	REGENIE_BETA=-1.011196;REGENIE_SE=2.125853;MAC=37.000000	BIN	Pass	Yes	Yes	Hypertrophy of nasal turbinates	respiratory	0	0	Respiratory	ICD10	Respiratory	Phe10	NA
KRAS	Phe10_J343__BIN	UKB_CHIP_genes_phenome	ADD-WGR-FIRTH	0.365296	0.00473535	28.1798	0.649688	6.44454e-05	1949	1949	0	0	385976	385926	50	0	REGENIE_BETA=-1.007047;REGENIE_SE=2.217210;MAC=50.000000	BIN	Pass	Yes	Yes	Hypertrophy of nasal turbinates	respiratory	0	0	Respiratory	ICD10	Respiratory	Phe10	NA
PHF6	Phe10_J343__BIN	UKB_CHIP_genes_phenome	ADD-WGR-FIRTH	0.363278	0.00280528	47.0437	0.683234	3.86673e-05	1949	1949	0	0	385976	385946	30	0	REGENIE_BETA=-1.012588;REGENIE_SE=2.481507;MAC=30.000000	BIN	Pass	Yes	Yes	Hypertrophy of nasal turbinates	respiratory	0	0	Respiratory	ICD10	Respiratory	Phe10	NA
SUZ12	Phe10_J343__BIN	UKB_CHIP_genes_phenome	ADD-WGR-FIRTH	0.364871	0.00284686	46.7642	0.683894	4.2534e-05	1949	1949	0	0	385976	385943	33	0	REGENIE_BETA=-1.008210;REGENIE_SE=2.476233;MAC=33.000000	BIN	Pass	Yes	Yes	Hypertrophy of nasal turbinates	respiratory	0	0	Respiratory	ICD10	Respiratory	Phe10	NA
MPL	Phe10_J343__BIN	UKB_CHIP_genes_phenome	ADD-WGR-FIRTH	0.364567	0.00107079	124.123	0.734453	4.12451e-05	1949	1949	0	0	385976	385944	32	0	REGENIE_BETA=-1.009044;REGENIE_SE=2.974705;MAC=32.000000	BIN	Pass	Yes	Yes	Hypertrophy of nasal turbinates	respiratory	0	0	Respiratory	ICD10	Respiratory	Phe10	NA
NRAS	Phe10_J343__BIN	UKB_CHIP_genes_phenome	ADD-WGR-FIRTH	0.366048	0.000435876	307.406	0.769871	3.22227e-05	1949	1949	0	0	385976	385951	25	0	REGENIE_BETA=-1.004992;REGENIE_SE=3.435349;MAC=25.000000	BIN	Pass	Yes	Yes	Hypertrophy of nasal turbinates	respiratory	0	0	Respiratory	ICD10	Respiratory	Phe10	NA
TET2	Phe10_J343__BIN	UKB_CHIP_genes_phenome	ADD-WGR-FIRTH	1.06761	0.683106	1.66853	0.774	0.00585294	1949	1928	21	0	385976	381456	4520	0	REGENIE_BETA=0.065418;REGENIE_SE=0.227822;MAC=4541.000000	BIN	Pass	Yes	Yes	Hypertrophy of nasal turbinates	respiratory	0	0	Respiratory	ICD10	Respiratory	Phe10	NA
ETNK1	Phe10_J343__BIN	UKB_CHIP_genes_phenome	ADD-WGR-FIRTH	0.366491	2.56429e-05	5237.93	0.837079	1.93336e-05	1949	1949	0	0	385976	385961	15	0	REGENIE_BETA=-1.003781;REGENIE_SE=4.881449;MAC=15.000000	BIN	Pass	Yes	Yes	Hypertrophy of nasal turbinates	respiratory	0	0	Respiratory	ICD10	Respiratory	Phe10	NA
JAK2	Phe10_J343__BIN	UKB_CHIP_genes_phenome	ADD-WGR-FIRTH	0.875616	0.139517	5.4954	0.887286	0.000328672	1949	1948	1	0	385976	385722	254	0	REGENIE_BETA=-0.132828;REGENIE_SE=0.937129;MAC=255.000000	BIN	Pass	Yes	Yes	Hypertrophy of nasal turbinates	respiratory	0	0	Respiratory	ICD10	Respiratory	Phe10	NA
TP53	Phe10_J343__BIN	UKB_CHIP_genes_phenome	ADD-WGR-FIRTH	0.985723	0.247232	3.93011	0.983742	0.000586454	1949	1947	2	0	385976	385523	453	0	REGENIE_BETA=-0.014380;REGENIE_SE=0.705649;MAC=455.000000	BIN	Pass	Yes	Yes	Hypertrophy of nasal turbinates	respiratory	0	0	Respiratory	ICD10	Respiratory	Phe10	NA
CBL	Phe10_J348__BIN	UKB_CHIP_genes_phenome	ADD-WGR-FIRTH	5.74415	1.72531	19.1243	0.00438957	0.000152579	3165	3161	4	0	383520	383406	114	0	REGENIE_BETA=1.748182;REGENIE_SE=0.613673;MAC=118.000000	BIN	Pass	Yes	Yes	Other specified disorders of nose and nasal sinuses	respiratory	0	0	Respiratory	ICD10	Respiratory	Phe10	NA
ASXL1	Phe10_J348__BIN	UKB_CHIP_genes_phenome	ADD-WGR-FIRTH	0.670335	0.420295	1.06913	0.0930898	0.00285374	3165	3154	11	0	383520	381324	2196	0	REGENIE_BETA=-0.399978;REGENIE_SE=0.238179;MAC=2207.000000	BIN	Pass	Yes	Yes	Other specified disorders of nose and nasal sinuses	respiratory	0	0	Respiratory	ICD10	Respiratory	Phe10	NA
IDH2	Phe10_J348__BIN	UKB_CHIP_genes_phenome	ADD-WGR-FIRTH	7.14566	0.653549	78.1279	0.107087	0.000120253	3165	3163	2	0	383520	383429	91	0	REGENIE_BETA=1.966505;REGENIE_SE=1.220350;MAC=93.000000	BIN	Pass	Yes	Yes	Other specified disorders of nose and nasal sinuses	respiratory	0	0	Respiratory	ICD10	Respiratory	Phe10	NA
CALR	Phe10_J348__BIN	UKB_CHIP_genes_phenome	ADD-WGR-FIRTH	6.69909	0.62758	71.5092	0.11541	0.000108616	3165	3163	2	0	383520	383438	82	0	REGENIE_BETA=1.901971;REGENIE_SE=1.208111;MAC=84.000000	BIN	Pass	Yes	Yes	Other specified disorders of nose and nasal sinuses	respiratory	0	0	Respiratory	ICD10	Respiratory	Phe10	NA
SRSF2	Phe10_J348__BIN	UKB_CHIP_genes_phenome	ADD-WGR-FIRTH	2.62229	0.764261	8.99748	0.125381	0.000407308	3165	3160	5	0	383520	383210	310	0	REGENIE_BETA=0.964049;REGENIE_SE=0.629040;MAC=315.000000	BIN	Pass	Yes	Yes	Other specified disorders of nose and nasal sinuses	respiratory	0	0	Respiratory	ICD10	Respiratory	Phe10	NA
KRAS	Phe10_J348__BIN	UKB_CHIP_genes_phenome	ADD-WGR-FIRTH	6.74188	0.236722	192.01	0.264095	6.46521e-05	3165	3164	1	0	383520	383471	49	0	REGENIE_BETA=1.908338;REGENIE_SE=1.708811;MAC=50.000000	BIN	Pass	Yes	Yes	Other specified disorders of nose and nasal sinuses	respiratory	0	0	Respiratory	ICD10	Respiratory	Phe10	NA
TET2	Phe10_J348__BIN	UKB_CHIP_genes_phenome	ADD-WGR-FIRTH	1.19939	0.859817	1.67306	0.284354	0.00584972	3165	3123	42	0	383520	379038	4482	0	REGENIE_BETA=0.181810;REGENIE_SE=0.169822;MAC=4524.000000	BIN	Pass	Yes	Yes	Other specified disorders of nose and nasal sinuses	respiratory	0	0	Respiratory	ICD10	Respiratory	Phe10	NA
GNAS	Phe10_J348__BIN	UKB_CHIP_genes_phenome	ADD-WGR-FIRTH	2.08151	0.333621	12.9869	0.432573	0.000182319	3165	3163	2	0	383520	383381	139	0	REGENIE_BETA=0.733096;REGENIE_SE=0.934121;MAC=141.000000	BIN	Pass	Yes	Yes	Other specified disorders of nose and nasal sinuses	respiratory	0	0	Respiratory	ICD10	Respiratory	Phe10	NA
PPM1D	Phe10_J348__BIN	UKB_CHIP_genes_phenome	ADD-WGR-FIRTH	1.36724	0.61472	3.04095	0.443129	0.000933576	3165	3157	8	0	383520	382806	714	0	REGENIE_BETA=0.312791;REGENIE_SE=0.407854;MAC=722.000000	BIN	Pass	Yes	Yes	Other specified disorders of nose and nasal sinuses	respiratory	0	0	Respiratory	ICD10	Respiratory	Phe10	NA
PRPF8	Phe10_J348__BIN	UKB_CHIP_genes_phenome	ADD-WGR-FIRTH	0.364793	0.0145498	9.14608	0.539559	7.49964e-05	3165	3165	0	0	383520	383462	58	0	REGENIE_BETA=-1.008426;REGENIE_SE=1.643781;MAC=58.000000	BIN	Pass	Yes	Yes	Other specified disorders of nose and nasal sinuses	respiratory	0	0	Respiratory	ICD10	Respiratory	Phe10	NA
SF3B1	Phe10_J348__BIN	UKB_CHIP_genes_phenome	ADD-WGR-FIRTH	0.635451	0.146593	2.75455	0.544568	0.000298693	3165	3164	1	0	383520	383290	230	0	REGENIE_BETA=-0.453420;REGENIE_SE=0.748317;MAC=231.000000	BIN	Pass	Yes	Yes	Other specified disorders of nose and nasal sinuses	respiratory	0	0	Respiratory	ICD10	Respiratory	Phe10	NA
JAK2	Phe10_J348__BIN	UKB_CHIP_genes_phenome	ADD-WGR-FIRTH	1.51522	0.391474	5.86477	0.547301	0.000329726	3165	3162	3	0	383520	383268	252	0	REGENIE_BETA=0.415563;REGENIE_SE=0.690523;MAC=255.000000	BIN	Pass	Yes	Yes	Other specified disorders of nose and nasal sinuses	respiratory	0	0	Respiratory	ICD10	Respiratory	Phe10	NA
SUZ12	Phe10_J348__BIN	UKB_CHIP_genes_phenome	ADD-WGR-FIRTH	0.360664	0.0103579	12.5584	0.57343	4.26704e-05	3165	3165	0	0	383520	383487	33	0	REGENIE_BETA=-1.019808;REGENIE_SE=1.811358;MAC=33.000000	BIN	Pass	Yes	Yes	Other specified disorders of nose and nasal sinuses	respiratory	0	0	Respiratory	ICD10	Respiratory	Phe10	NA
RUNX1	Phe10_J348__BIN	UKB_CHIP_genes_phenome	ADD-WGR-FIRTH	0.36396	0.00860094	15.4015	0.59685	4.78426e-05	3165	3165	0	0	383520	383483	37	0	REGENIE_BETA=-1.010711;REGENIE_SE=1.910837;MAC=37.000000	BIN	Pass	Yes	Yes	Other specified disorders of nose and nasal sinuses	respiratory	0	0	Respiratory	ICD10	Respiratory	Phe10	NA
MPL	Phe10_J348__BIN	UKB_CHIP_genes_phenome	ADD-WGR-FIRTH	0.36218	0.00760175	17.2558	0.606421	4.13773e-05	3165	3165	0	0	383520	383488	32	0	REGENIE_BETA=-1.015614;REGENIE_SE=1.971344;MAC=32.000000	BIN	Pass	Yes	Yes	Other specified disorders of nose and nasal sinuses	respiratory	0	0	Respiratory	ICD10	Respiratory	Phe10	NA
PHF6	Phe10_J348__BIN	UKB_CHIP_genes_phenome	ADD-WGR-FIRTH	0.363339	0.00663463	19.898	0.620106	3.87913e-05	3165	3165	0	0	383520	383490	30	0	REGENIE_BETA=-1.012418;REGENIE_SE=2.042402;MAC=30.000000	BIN	Pass	Yes	Yes	Other specified disorders of nose and nasal sinuses	respiratory	0	0	Respiratory	ICD10	Respiratory	Phe10	NA
NRAS	Phe10_J348__BIN	UKB_CHIP_genes_phenome	ADD-WGR-FIRTH	0.363379	0.0053791	24.5476	0.637674	3.23261e-05	3165	3165	0	0	383520	383495	25	0	REGENIE_BETA=-1.012310;REGENIE_SE=2.149491;MAC=25.000000	BIN	Pass	Yes	Yes	Other specified disorders of nose and nasal sinuses	respiratory	0	0	Respiratory	ICD10	Respiratory	Phe10	NA
DNMT3A	Phe10_J348__BIN	UKB_CHIP_genes_phenome	ADD-WGR-FIRTH	1.04072	0.868156	1.24758	0.666126	0.0204378	3165	3036	129	0	383520	367843	15677	0	REGENIE_BETA=0.039911;REGENIE_SE=0.092499;MAC=15806.000000	BIN	Pass	Yes	Yes	Other specified disorders of nose and nasal sinuses	respiratory	0	0	Respiratory	ICD10	Respiratory	Phe10	NA
ETNK1	Phe10_J348__BIN	UKB_CHIP_genes_phenome	ADD-WGR-FIRTH	0.363103	0.00147492	89.3906	0.718387	1.93956e-05	3165	3165	0	0	383520	383505	15	0	REGENIE_BETA=-1.013069;REGENIE_SE=2.809278;MAC=15.000000	BIN	Pass	Yes	Yes	Other specified disorders of nose and nasal sinuses	respiratory	0	0	Respiratory	ICD10	Respiratory	Phe10	NA
TP53	Phe10_J348__BIN	UKB_CHIP_genes_phenome	ADD-WGR-FIRTH	0.828941	0.296346	2.31872	0.72074	0.000585748	3165	3162	3	0	383520	383070	450	0	REGENIE_BETA=-0.187606;REGENIE_SE=0.524817;MAC=453.000000	BIN	Pass	Yes	Yes	Other specified disorders of nose and nasal sinuses	respiratory	0	0	Respiratory	ICD10	Respiratory	Phe10	NA
BRAF	Phe10_J348__BIN	UKB_CHIP_genes_phenome	ADD-WGR-FIRTH	0.364792	0.000944679	140.866	0.740015	2.32748e-05	3165	3165	0	0	383520	383502	18	0	REGENIE_BETA=-1.008428;REGENIE_SE=3.038952;MAC=18.000000	BIN	Pass	Yes	Yes	Other specified disorders of nose and nasal sinuses	respiratory	0	0	Respiratory	ICD10	Respiratory	Phe10	NA
GNB1	Phe10_J348__BIN	UKB_CHIP_genes_phenome	ADD-WGR-FIRTH	0.874656	0.13929	5.49232	0.886395	0.000204301	3165	3164	1	0	383520	383363	157	0	REGENIE_BETA=-0.133924;REGENIE_SE=0.937403;MAC=158.000000	BIN	Pass	Yes	Yes	Other specified disorders of nose and nasal sinuses	respiratory	0	0	Respiratory	ICD10	Respiratory	Phe10	NA
MPL	Phe10_J35__BIN	UKB_CHIP_genes_phenome	ADD-WGR-FIRTH	27.7063	2.35571	325.864	0.00825874	4.13246e-05	1191	1190	1	0	385988	385957	31	0	REGENIE_BETA=3.321661;REGENIE_SE=1.257583;MAC=32.000000	BIN	Pass	Yes	Yes	Chronic diseases of tonsils and adenoids	respiratory	0	0	Respiratory	ICD10	Respiratory	Phe10	NA
GNB1	Phe10_J35__BIN	UKB_CHIP_genes_phenome	ADD-WGR-FIRTH	5.89766	1.17178	29.6833	0.0313794	0.000202749	1191	1189	2	0	385988	385833	155	0	REGENIE_BETA=1.774555;REGENIE_SE=0.824520;MAC=157.000000	BIN	Pass	Yes	Yes	Chronic diseases of tonsils and adenoids	respiratory	0	0	Respiratory	ICD10	Respiratory	Phe10	NA
SRSF2	Phe10_J35__BIN	UKB_CHIP_genes_phenome	ADD-WGR-FIRTH	10.2001	0.81387	127.835	0.0718119	0.000406789	1191	1189	2	0	385988	385675	313	0	REGENIE_BETA=2.322394;REGENIE_SE=1.289998;MAC=315.000000	BIN	Pass	Yes	Yes	Chronic diseases of tonsils and adenoids	respiratory	0	0	Respiratory	ICD10	Respiratory	Phe10	NA
DNMT3A	Phe10_J35__BIN	UKB_CHIP_genes_phenome	ADD-WGR-FIRTH	1.33437	0.961698	1.85145	0.0843032	0.0204518	1191	1143	48	0	385988	370199	15789	0	REGENIE_BETA=0.288458;REGENIE_SE=0.167101;MAC=15837.000000	BIN	Pass	Yes	Yes	Chronic diseases of tonsils and adenoids	respiratory	0	0	Respiratory	ICD10	Respiratory	Phe10	NA
TP53	Phe10_J35__BIN	UKB_CHIP_genes_phenome	ADD-WGR-FIRTH	0.364864	0.0529421	2.51455	0.305972	0.000587584	1191	1191	0	0	385988	385533	455	0	REGENIE_BETA=-1.008230;REGENIE_SE=0.984878;MAC=455.000000	BIN	Pass	Yes	Yes	Chronic diseases of tonsils and adenoids	respiratory	0	0	Respiratory	ICD10	Respiratory	Phe10	NA
SF3B1	Phe10_J35__BIN	UKB_CHIP_genes_phenome	ADD-WGR-FIRTH	0.365609	0.019918	6.71101	0.497955	0.00029702	1191	1191	0	0	385988	385758	230	0	REGENIE_BETA=-1.006192;REGENIE_SE=1.484691;MAC=230.000000	BIN	Pass	Yes	Yes	Chronic diseases of tonsils and adenoids	respiratory	0	0	Respiratory	ICD10	Respiratory	Phe10	NA
CBL	Phe10_J35__BIN	UKB_CHIP_genes_phenome	ADD-WGR-FIRTH	0.363551	0.0134426	9.83209	0.547563	0.000152384	1191	1191	0	0	385988	385870	118	0	REGENIE_BETA=-1.011836;REGENIE_SE=1.682423;MAC=118.000000	BIN	Pass	Yes	Yes	Chronic diseases of tonsils and adenoids	respiratory	0	0	Respiratory	ICD10	Respiratory	Phe10	NA
JAK2	Phe10_J35__BIN	UKB_CHIP_genes_phenome	ADD-WGR-FIRTH	2.22248	0.159805	30.9091	0.552101	0.000328014	1191	1190	1	0	385988	385735	253	0	REGENIE_BETA=0.798626;REGENIE_SE=1.343099;MAC=254.000000	BIN	Pass	Yes	Yes	Chronic diseases of tonsils and adenoids	respiratory	0	0	Respiratory	ICD10	Respiratory	Phe10	NA
GNAS	Phe10_J35__BIN	UKB_CHIP_genes_phenome	ADD-WGR-FIRTH	0.365485	0.00948018	14.0904	0.589071	0.000180795	1191	1191	0	0	385988	385848	140	0	REGENIE_BETA=-1.006530;REGENIE_SE=1.863311;MAC=140.000000	BIN	Pass	Yes	Yes	Chronic diseases of tonsils and adenoids	respiratory	0	0	Respiratory	ICD10	Respiratory	Phe10	NA
IDH2	Phe10_J35__BIN	UKB_CHIP_genes_phenome	ADD-WGR-FIRTH	0.366225	0.00416972	32.1654	0.659998	0.000120099	1191	1191	0	0	385988	385895	93	0	REGENIE_BETA=-1.004508;REGENIE_SE=2.283409;MAC=93.000000	BIN	Pass	Yes	Yes	Chronic diseases of tonsils and adenoids	respiratory	0	0	Respiratory	ICD10	Respiratory	Phe10	NA
CALR	Phe10_J35__BIN	UKB_CHIP_genes_phenome	ADD-WGR-FIRTH	0.366097	0.00407101	32.9224	0.661561	0.000109768	1191	1191	0	0	385988	385903	85	0	REGENIE_BETA=-1.004856;REGENIE_SE=2.295455;MAC=85.000000	BIN	Pass	Yes	Yes	Chronic diseases of tonsils and adenoids	respiratory	0	0	Respiratory	ICD10	Respiratory	Phe10	NA
PPM1D	Phe10_J35__BIN	UKB_CHIP_genes_phenome	ADD-WGR-FIRTH	1.42327	0.282712	7.16524	0.668645	0.000936259	1191	1189	2	0	385988	385265	723	0	REGENIE_BETA=0.352957;REGENIE_SE=0.824650;MAC=725.000000	BIN	Pass	Yes	Yes	Chronic diseases of tonsils and adenoids	respiratory	0	0	Respiratory	ICD10	Respiratory	Phe10	NA
TET2	Phe10_J35__BIN	UKB_CHIP_genes_phenome	ADD-WGR-FIRTH	0.883361	0.475463	1.64119	0.694753	0.00585905	1191	1182	9	0	385988	381460	4528	0	REGENIE_BETA=-0.124022;REGENIE_SE=0.316049;MAC=4537.000000	BIN	Pass	Yes	Yes	Chronic diseases of tonsils and adenoids	respiratory	0	0	Respiratory	ICD10	Respiratory	Phe10	NA
RUNX1	Phe10_J35__BIN	UKB_CHIP_genes_phenome	ADD-WGR-FIRTH	0.364366	0.00150764	88.0601	0.718407	4.77815e-05	1191	1191	0	0	385988	385951	37	0	REGENIE_BETA=-1.009596;REGENIE_SE=2.799855;MAC=37.000000	BIN	Pass	Yes	Yes	Chronic diseases of tonsils and adenoids	respiratory	0	0	Respiratory	ICD10	Respiratory	Phe10	NA
KRAS	Phe10_J35__BIN	UKB_CHIP_genes_phenome	ADD-WGR-FIRTH	0.3661	0.0013971	95.9343	0.723579	6.45696e-05	1191	1191	0	0	385988	385938	50	0	REGENIE_BETA=-1.004848;REGENIE_SE=2.841130;MAC=50.000000	BIN	Pass	Yes	Yes	Chronic diseases of tonsils and adenoids	respiratory	0	0	Respiratory	ICD10	Respiratory	Phe10	NA
PRPF8	Phe10_J35__BIN	UKB_CHIP_genes_phenome	ADD-WGR-FIRTH	0.365631	0.00132322	101.03	0.725746	7.2318e-05	1191	1191	0	0	385988	385932	56	0	REGENIE_BETA=-1.006132;REGENIE_SE=2.868192;MAC=56.000000	BIN	Pass	Yes	Yes	Chronic diseases of tonsils and adenoids	respiratory	0	0	Respiratory	ICD10	Respiratory	Phe10	NA
SUZ12	Phe10_J35__BIN	UKB_CHIP_genes_phenome	ADD-WGR-FIRTH	0.365452	0.00059684	223.77	0.758505	4.26159e-05	1191	1191	0	0	385988	385955	33	0	REGENIE_BETA=-1.006621;REGENIE_SE=3.274162;MAC=33.000000	BIN	Pass	Yes	Yes	Chronic diseases of tonsils and adenoids	respiratory	0	0	Respiratory	ICD10	Respiratory	Phe10	NA
PHF6	Phe10_J35__BIN	UKB_CHIP_genes_phenome	ADD-WGR-FIRTH	0.365734	0.000274002	488.176	0.784129	3.87418e-05	1191	1191	0	0	385988	385958	30	0	REGENIE_BETA=-1.005850;REGENIE_SE=3.671765;MAC=30.000000	BIN	Pass	Yes	Yes	Chronic diseases of tonsils and adenoids	respiratory	0	0	Respiratory	ICD10	Respiratory	Phe10	NA
NRAS	Phe10_J35__BIN	UKB_CHIP_genes_phenome	ADD-WGR-FIRTH	0.364745	0.000163589	813.247	0.797642	3.22848e-05	1191	1191	0	0	385988	385963	25	0	REGENIE_BETA=-1.008558;REGENIE_SE=3.933538;MAC=25.000000	BIN	Pass	Yes	Yes	Chronic diseases of tonsils and adenoids	respiratory	0	0	Respiratory	ICD10	Respiratory	Phe10	NA
ETNK1	Phe10_J35__BIN	UKB_CHIP_genes_phenome	ADD-WGR-FIRTH	0.360568	0.000120319	1080.54	0.802782	1.93709e-05	1191	1191	0	0	385988	385973	15	0	REGENIE_BETA=-1.020074;REGENIE_SE=4.084407;MAC=15.000000	BIN	Pass	Yes	Yes	Chronic diseases of tonsils and adenoids	respiratory	0	0	Respiratory	ICD10	Respiratory	Phe10	NA
ASXL1	Phe10_J35__BIN	UKB_CHIP_genes_phenome	ADD-WGR-FIRTH	1.09357	0.435597	2.74541	0.848954	0.00285139	1191	1186	5	0	385988	383785	2203	0	REGENIE_BETA=0.089445;REGENIE_SE=0.469643;MAC=2208.000000	BIN	Pass	Yes	Yes	Chronic diseases of tonsils and adenoids	respiratory	0	0	Respiratory	ICD10	Respiratory	Phe10	NA
BRAF	Phe10_J35__BIN	UKB_CHIP_genes_phenome	ADD-WGR-FIRTH	0.366906	2.42469e-06	55520.6	0.86913	2.32451e-05	1191	1191	0	0	385988	385970	18	0	REGENIE_BETA=-1.002649;REGENIE_SE=6.085397;MAC=18.000000	BIN	Pass	Yes	Yes	Chronic diseases of tonsils and adenoids	respiratory	0	0	Respiratory	ICD10	Respiratory	Phe10	NA
IDH2	Phe10_J36__BIN	UKB_CHIP_genes_phenome	ADD-WGR-FIRTH	18.9008	1.7713	201.683	0.0149633	0.000119954	507	506	1	0	387140	387048	92	0	REGENIE_BETA=2.939206;REGENIE_SE=1.207926;MAC=93.000000	BIN	Pass	Yes	Yes	Peritonsillar abscess	respiratory	0	0	Respiratory	ICD10	Respiratory	Phe10	NA
DNMT3A	Phe10_J36__BIN	UKB_CHIP_genes_phenome	ADD-WGR-FIRTH	1.6455	0.990086	2.73479	0.0546659	0.020449	507	484	23	0	387140	371309	15831	0	REGENIE_BETA=0.498045;REGENIE_SE=0.259193;MAC=15854.000000	BIN	Pass	Yes	Yes	Peritonsillar abscess	respiratory	0	0	Respiratory	ICD10	Respiratory	Phe10	NA
ASXL1	Phe10_J36__BIN	UKB_CHIP_genes_phenome	ADD-WGR-FIRTH	3.57373	0.94928	13.4539	0.0596994	0.00284924	507	502	5	0	387140	384936	2204	0	REGENIE_BETA=1.273609;REGENIE_SE=0.676369;MAC=2209.000000	BIN	Pass	Yes	Yes	Peritonsillar abscess	respiratory	0	0	Respiratory	ICD10	Respiratory	Phe10	NA
SRSF2	Phe10_J36__BIN	UKB_CHIP_genes_phenome	ADD-WGR-FIRTH	7.62753	0.250216	232.516	0.243882	0.000407587	507	506	1	0	387140	386825	315	0	REGENIE_BETA=2.031764;REGENIE_SE=1.743499;MAC=316.000000	BIN	Pass	Yes	Yes	Peritonsillar abscess	respiratory	0	0	Respiratory	ICD10	Respiratory	Phe10	NA
PPM1D	Phe10_J36__BIN	UKB_CHIP_genes_phenome	ADD-WGR-FIRTH	0.36599	0.0289391	4.62864	0.437511	0.000935129	507	507	0	0	387140	386415	725	0	REGENIE_BETA=-1.005149;REGENIE_SE=1.294622;MAC=725.000000	BIN	Pass	Yes	Yes	Peritonsillar abscess	respiratory	0	0	Respiratory	ICD10	Respiratory	Phe10	NA
TP53	Phe10_J36__BIN	UKB_CHIP_genes_phenome	ADD-WGR-FIRTH	2.82465	0.171259	46.5882	0.467785	0.000586874	507	506	1	0	387140	386686	454	0	REGENIE_BETA=1.038384;REGENIE_SE=1.430110;MAC=455.000000	BIN	Pass	Yes	Yes	Peritonsillar abscess	respiratory	0	0	Respiratory	ICD10	Respiratory	Phe10	NA
JAK2	Phe10_J36__BIN	UKB_CHIP_genes_phenome	ADD-WGR-FIRTH	0.366325	0.00916468	14.6425	0.59357	0.000327618	507	507	0	0	387140	386886	254	0	REGENIE_BETA=-1.004234;REGENIE_SE=1.881751;MAC=254.000000	BIN	Pass	Yes	Yes	Peritonsillar abscess	respiratory	0	0	Respiratory	ICD10	Respiratory	Phe10	NA
SF3B1	Phe10_J36__BIN	UKB_CHIP_genes_phenome	ADD-WGR-FIRTH	0.366073	0.0058884	22.7583	0.633419	0.000297951	507	507	0	0	387140	386909	231	0	REGENIE_BETA=-1.004922;REGENIE_SE=2.107105;MAC=231.000000	BIN	Pass	Yes	Yes	Peritonsillar abscess	respiratory	0	0	Respiratory	ICD10	Respiratory	Phe10	NA
GNAS	Phe10_J36__BIN	UKB_CHIP_genes_phenome	ADD-WGR-FIRTH	0.366315	0.00173161	77.4927	0.713168	0.000181866	507	507	0	0	387140	386999	141	0	REGENIE_BETA=-1.004261;REGENIE_SE=2.731910;MAC=141.000000	BIN	Pass	Yes	Yes	Peritonsillar abscess	respiratory	0	0	Respiratory	ICD10	Respiratory	Phe10	NA
GNB1	Phe10_J36__BIN	UKB_CHIP_genes_phenome	ADD-WGR-FIRTH	0.366434	0.00158954	84.4733	0.71759	0.000203794	507	507	0	0	387140	386982	158	0	REGENIE_BETA=-1.003937;REGENIE_SE=2.775751;MAC=158.000000	BIN	Pass	Yes	Yes	Peritonsillar abscess	respiratory	0	0	Respiratory	ICD10	Respiratory	Phe10	NA
CBL	Phe10_J36__BIN	UKB_CHIP_genes_phenome	ADD-WGR-FIRTH	0.367129	0.000553319	243.591	0.762451	0.0001522	507	507	0	0	387140	387022	118	0	REGENIE_BETA=-1.002042;REGENIE_SE=3.315129;MAC=118.000000	BIN	Pass	Yes	Yes	Peritonsillar abscess	respiratory	0	0	Respiratory	ICD10	Respiratory	Phe10	NA
CALR	Phe10_J36__BIN	UKB_CHIP_genes_phenome	ADD-WGR-FIRTH	0.366465	0.000406286	330.548	0.772471	0.000109636	507	507	0	0	387140	387055	85	0	REGENIE_BETA=-1.003851;REGENIE_SE=3.471799;MAC=85.000000	BIN	Pass	Yes	Yes	Peritonsillar abscess	respiratory	0	0	Respiratory	ICD10	Respiratory	Phe10	NA
KRAS	Phe10_J36__BIN	UKB_CHIP_genes_phenome	ADD-WGR-FIRTH	0.366425	0.000116987	1147.72	0.80688	6.44917e-05	507	507	0	0	387140	387090	50	0	REGENIE_BETA=-1.003960;REGENIE_SE=4.106958;MAC=50.000000	BIN	Pass	Yes	Yes	Peritonsillar abscess	respiratory	0	0	Respiratory	ICD10	Respiratory	Phe10	NA
RUNX1	Phe10_J36__BIN	UKB_CHIP_genes_phenome	ADD-WGR-FIRTH	0.366495	5.11599e-05	2625.47	0.824603	4.77238e-05	507	507	0	0	387140	387103	37	0	REGENIE_BETA=-1.003770;REGENIE_SE=4.529055;MAC=37.000000	BIN	Pass	Yes	Yes	Peritonsillar abscess	respiratory	0	0	Respiratory	ICD10	Respiratory	Phe10	NA
SUZ12	Phe10_J36__BIN	UKB_CHIP_genes_phenome	ADD-WGR-FIRTH	0.366504	3.9564e-05	3395.13	0.829466	4.25645e-05	507	507	0	0	387140	387107	33	0	REGENIE_BETA=-1.003747;REGENIE_SE=4.660210;MAC=33.000000	BIN	Pass	Yes	Yes	Peritonsillar abscess	respiratory	0	0	Respiratory	ICD10	Respiratory	Phe10	NA
PHF6	Phe10_J36__BIN	UKB_CHIP_genes_phenome	ADD-WGR-FIRTH	0.366545	1.12852e-05	11905.5	0.849815	3.8695e-05	507	507	0	0	387140	387110	30	0	REGENIE_BETA=-1.003634;REGENIE_SE=5.300294;MAC=30.000000	BIN	Pass	Yes	Yes	Peritonsillar abscess	respiratory	0	0	Respiratory	ICD10	Respiratory	Phe10	NA
PRPF8	Phe10_J36__BIN	UKB_CHIP_genes_phenome	ADD-WGR-FIRTH	0.367363	4.63547e-06	29113.7	0.86187	7.48103e-05	507	507	0	0	387140	387082	58	0	REGENIE_BETA=-1.001404;REGENIE_SE=5.755396;MAC=58.000000	BIN	Pass	Yes	Yes	Peritonsillar abscess	respiratory	0	0	Respiratory	ICD10	Respiratory	Phe10	NA
MPL	Phe10_J36__BIN	UKB_CHIP_genes_phenome	ADD-WGR-FIRTH	0.366857	2.26722e-06	59360.8	0.869838	3.99848e-05	507	507	0	0	387140	387109	31	0	REGENIE_BETA=-1.002784;REGENIE_SE=6.119588;MAC=31.000000	BIN	Pass	Yes	Yes	Peritonsillar abscess	respiratory	0	0	Respiratory	ICD10	Respiratory	Phe10	NA
NRAS	Phe10_J36__BIN	UKB_CHIP_genes_phenome	ADD-WGR-FIRTH	0.366606	1.40179e-06	95877	0.874721	3.22458e-05	507	507	0	0	387140	387115	25	0	REGENIE_BETA=-1.003469;REGENIE_SE=6.364551;MAC=25.000000	BIN	Pass	Yes	Yes	Peritonsillar abscess	respiratory	0	0	Respiratory	ICD10	Respiratory	Phe10	NA
TET2	Phe10_J36__BIN	UKB_CHIP_genes_phenome	ADD-WGR-FIRTH	0.927918	0.358113	2.40436	0.877605	0.00585326	507	503	4	0	387140	382606	4534	0	REGENIE_BETA=-0.074812;REGENIE_SE=0.485772;MAC=4538.000000	BIN	Pass	Yes	Yes	Peritonsillar abscess	respiratory	0	0	Respiratory	ICD10	Respiratory	Phe10	NA
ETNK1	Phe10_J36__BIN	UKB_CHIP_genes_phenome	ADD-WGR-FIRTH	0.367149	8.03089e-09	16785000	0.911345	1.93475e-05	507	507	0	0	387140	387125	15	0	REGENIE_BETA=-1.001988;REGENIE_SE=8.999136;MAC=15.000000	BIN	Pass	Yes	Yes	Peritonsillar abscess	respiratory	0	0	Respiratory	ICD10	Respiratory	Phe10	NA
BRAF	Phe10_J36__BIN	UKB_CHIP_genes_phenome	ADD-WGR-FIRTH	0.367339	5.88291e-10	229372000	0.92279	2.3217e-05	507	507	0	0	387140	387122	18	0	REGENIE_BETA=-1.001471;REGENIE_SE=10.333010;MAC=18.000000	BIN	Pass	Yes	Yes	Peritonsillar abscess	respiratory	0	0	Respiratory	ICD10	Respiratory	Phe10	NA
BRAF	Phe10_J38__BIN	UKB_CHIP_genes_phenome	ADD-WGR-FIRTH	12.4286	1.25398	123.184	0.0312903	2.32313e-05	2136	2135	1	0	385273	385256	17	0	REGENIE_BETA=2.520004;REGENIE_SE=1.170265;MAC=18.000000	BIN	Pass	Yes	Yes	Diseases of vocal cords and larynx, not elsewhere classified	respiratory	0	0	Respiratory	ICD10	Respiratory	Phe10	NA
PHF6	Phe10_J38__BIN	UKB_CHIP_genes_phenome	ADD-WGR-FIRTH	10.6366	1.13351	99.8122	0.0384836	3.87188e-05	2136	2135	1	0	385273	385244	29	0	REGENIE_BETA=2.364305;REGENIE_SE=1.142360;MAC=30.000000	BIN	Pass	Yes	Yes	Diseases of vocal cords and larynx, not elsewhere classified	respiratory	0	0	Respiratory	ICD10	Respiratory	Phe10	NA
SRSF2	Phe10_J38__BIN	UKB_CHIP_genes_phenome	ADD-WGR-FIRTH	3.32974	0.902259	12.2882	0.0709844	0.000406547	2136	2131	5	0	385273	384963	310	0	REGENIE_BETA=1.202895;REGENIE_SE=0.666210;MAC=315.000000	BIN	Pass	Yes	Yes	Diseases of vocal cords and larynx, not elsewhere classified	respiratory	0	0	Respiratory	ICD10	Respiratory	Phe10	NA
ASXL1	Phe10_J38__BIN	UKB_CHIP_genes_phenome	ADD-WGR-FIRTH	1.48879	0.893834	2.47975	0.126313	0.0028497	2136	2115	21	0	385273	383086	2187	0	REGENIE_BETA=0.397962;REGENIE_SE=0.260309;MAC=2208.000000	BIN	Pass	Yes	Yes	Diseases of vocal cords and larynx, not elsewhere classified	respiratory	0	0	Respiratory	ICD10	Respiratory	Phe10	NA
JAK2	Phe10_J38__BIN	UKB_CHIP_genes_phenome	ADD-WGR-FIRTH	2.42967	0.510399	11.566	0.264792	0.00032911	2136	2133	3	0	385273	385021	252	0	REGENIE_BETA=0.887753;REGENIE_SE=0.796095;MAC=255.000000	BIN	Pass	Yes	Yes	Diseases of vocal cords and larynx, not elsewhere classified	respiratory	0	0	Respiratory	ICD10	Respiratory	Phe10	NA
GNB1	Phe10_J38__BIN	UKB_CHIP_genes_phenome	ADD-WGR-FIRTH	0.363965	0.0464728	2.85049	0.335817	0.000202628	2136	2136	0	0	385273	385116	157	0	REGENIE_BETA=-1.010698;REGENIE_SE=1.050116;MAC=157.000000	BIN	Pass	Yes	Yes	Diseases of vocal cords and larynx, not elsewhere classified	respiratory	0	0	Respiratory	ICD10	Respiratory	Phe10	NA
CBL	Phe10_J38__BIN	UKB_CHIP_genes_phenome	ADD-WGR-FIRTH	0.364012	0.0328528	4.03329	0.410215	0.000152294	2136	2136	0	0	385273	385155	118	0	REGENIE_BETA=-1.010568;REGENIE_SE=1.227140;MAC=118.000000	BIN	Pass	Yes	Yes	Diseases of vocal cords and larynx, not elsewhere classified	respiratory	0	0	Respiratory	ICD10	Respiratory	Phe10	NA
IDH2	Phe10_J38__BIN	UKB_CHIP_genes_phenome	ADD-WGR-FIRTH	0.362953	0.0305275	4.31529	0.422338	0.000120028	2136	2136	0	0	385273	385180	93	0	REGENIE_BETA=-1.013481;REGENIE_SE=1.263108;MAC=93.000000	BIN	Pass	Yes	Yes	Diseases of vocal cords and larynx, not elsewhere classified	respiratory	0	0	Respiratory	ICD10	Respiratory	Phe10	NA
TET2	Phe10_J38__BIN	UKB_CHIP_genes_phenome	ADD-WGR-FIRTH	1.15777	0.799545	1.67649	0.437997	0.0058517	2136	2103	33	0	385273	380772	4501	0	REGENIE_BETA=0.146495;REGENIE_SE=0.188885;MAC=4534.000000	BIN	Pass	Yes	Yes	Diseases of vocal cords and larynx, not elsewhere classified	respiratory	0	0	Respiratory	ICD10	Respiratory	Phe10	NA
TP53	Phe10_J38__BIN	UKB_CHIP_genes_phenome	ADD-WGR-FIRTH	1.46973	0.461194	4.68376	0.514921	0.000587235	2136	2132	4	0	385273	384822	451	0	REGENIE_BETA=0.385082;REGENIE_SE=0.591347;MAC=455.000000	BIN	Pass	Yes	Yes	Diseases of vocal cords and larynx, not elsewhere classified	respiratory	0	0	Respiratory	ICD10	Respiratory	Phe10	NA
PRPF8	Phe10_J38__BIN	UKB_CHIP_genes_phenome	ADD-WGR-FIRTH	0.363283	0.0137599	9.59122	0.54433	7.48563e-05	2136	2136	0	0	385273	385215	58	0	REGENIE_BETA=-1.012573;REGENIE_SE=1.670143;MAC=58.000000	BIN	Pass	Yes	Yes	Diseases of vocal cords and larynx, not elsewhere classified	respiratory	0	0	Respiratory	ICD10	Respiratory	Phe10	NA
KRAS	Phe10_J38__BIN	UKB_CHIP_genes_phenome	ADD-WGR-FIRTH	0.364924	0.00740586	17.9816	0.612193	6.45313e-05	2136	2136	0	0	385273	385223	50	0	REGENIE_BETA=-1.008067;REGENIE_SE=1.988514;MAC=50.000000	BIN	Pass	Yes	Yes	Diseases of vocal cords and larynx, not elsewhere classified	respiratory	0	0	Respiratory	ICD10	Respiratory	Phe10	NA
CALR	Phe10_J38__BIN	UKB_CHIP_genes_phenome	ADD-WGR-FIRTH	1.74823	0.149455	20.4495	0.656195	0.000109703	2136	2135	1	0	385273	385189	84	0	REGENIE_BETA=0.558601;REGENIE_SE=1.254798;MAC=85.000000	BIN	Pass	Yes	Yes	Diseases of vocal cords and larynx, not elsewhere classified	respiratory	0	0	Respiratory	ICD10	Respiratory	Phe10	NA
RUNX1	Phe10_J38__BIN	UKB_CHIP_genes_phenome	ADD-WGR-FIRTH	0.362173	0.00343787	38.1543	0.669074	4.77531e-05	2136	2136	0	0	385273	385236	37	0	REGENIE_BETA=-1.015633;REGENIE_SE=2.376203;MAC=37.000000	BIN	Pass	Yes	Yes	Diseases of vocal cords and larynx, not elsewhere classified	respiratory	0	0	Respiratory	ICD10	Respiratory	Phe10	NA
SUZ12	Phe10_J38__BIN	UKB_CHIP_genes_phenome	ADD-WGR-FIRTH	0.365088	0.0028545	46.6946	0.683942	4.25906e-05	2136	2136	0	0	385273	385240	33	0	REGENIE_BETA=-1.007615;REGENIE_SE=2.475170;MAC=33.000000	BIN	Pass	Yes	Yes	Diseases of vocal cords and larynx, not elsewhere classified	respiratory	0	0	Respiratory	ICD10	Respiratory	Phe10	NA
MPL	Phe10_J38__BIN	UKB_CHIP_genes_phenome	ADD-WGR-FIRTH	0.364803	0.00208249	63.9051	0.702018	4.13e-05	2136	2136	0	0	385273	385241	32	0	REGENIE_BETA=-1.008397;REGENIE_SE=2.635659;MAC=32.000000	BIN	Pass	Yes	Yes	Diseases of vocal cords and larynx, not elsewhere classified	respiratory	0	0	Respiratory	ICD10	Respiratory	Phe10	NA
NRAS	Phe10_J38__BIN	UKB_CHIP_genes_phenome	ADD-WGR-FIRTH	0.362777	0.00200316	65.6997	0.702276	3.22656e-05	2136	2136	0	0	385273	385248	25	0	REGENIE_BETA=-1.013968;REGENIE_SE=2.652631;MAC=25.000000	BIN	Pass	Yes	Yes	Diseases of vocal cords and larynx, not elsewhere classified	respiratory	0	0	Respiratory	ICD10	Respiratory	Phe10	NA
ETNK1	Phe10_J38__BIN	UKB_CHIP_genes_phenome	ADD-WGR-FIRTH	0.364593	0.000873728	152.139	0.743103	1.93594e-05	2136	2136	0	0	385273	385258	15	0	REGENIE_BETA=-1.008974;REGENIE_SE=3.078509;MAC=15.000000	BIN	Pass	Yes	Yes	Diseases of vocal cords and larynx, not elsewhere classified	respiratory	0	0	Respiratory	ICD10	Respiratory	Phe10	NA
DNMT3A	Phe10_J38__BIN	UKB_CHIP_genes_phenome	ADD-WGR-FIRTH	0.966559	0.784474	1.19091	0.749434	0.0204358	2136	2045	91	0	385273	369530	15743	0	REGENIE_BETA=-0.034013;REGENIE_SE=0.106496;MAC=15834.000000	BIN	Pass	Yes	Yes	Diseases of vocal cords and larynx, not elsewhere classified	respiratory	0	0	Respiratory	ICD10	Respiratory	Phe10	NA
PPM1D	Phe10_J38__BIN	UKB_CHIP_genes_phenome	ADD-WGR-FIRTH	1.14803	0.485556	2.71436	0.753196	0.000934413	2136	2130	6	0	385273	384555	718	0	REGENIE_BETA=0.138048;REGENIE_SE=0.439043;MAC=724.000000	BIN	Pass	Yes	Yes	Diseases of vocal cords and larynx, not elsewhere classified	respiratory	0	0	Respiratory	ICD10	Respiratory	Phe10	NA
SF3B1	Phe10_J38__BIN	UKB_CHIP_genes_phenome	ADD-WGR-FIRTH	1.24874	0.266974	5.84079	0.777785	0.000298135	2136	2134	2	0	385273	385044	229	0	REGENIE_BETA=0.222132;REGENIE_SE=0.787124;MAC=231.000000	BIN	Pass	Yes	Yes	Diseases of vocal cords and larynx, not elsewhere classified	respiratory	0	0	Respiratory	ICD10	Respiratory	Phe10	NA
GNAS	Phe10_J38__BIN	UKB_CHIP_genes_phenome	ADD-WGR-FIRTH	1.05755	0.139364	8.02507	0.956847	0.000181978	2136	2135	1	0	385273	385133	140	0	REGENIE_BETA=0.055951;REGENIE_SE=1.034009;MAC=141.000000	BIN	Pass	Yes	Yes	Diseases of vocal cords and larynx, not elsewhere classified	respiratory	0	0	Respiratory	ICD10	Respiratory	Phe10	NA
DNMT3A	Phe10_J383__BIN	UKB_CHIP_genes_phenome	ADD-WGR-FIRTH	0.833729	0.585432	1.18733	0.313416	0.0204436	730	703	27	0	387190	371356	15834	0	REGENIE_BETA=-0.181847;REGENIE_SE=0.180390;MAC=15861.000000	BIN	Pass	Yes	Yes	Other diseases of vocal cords	respiratory	0	0	Respiratory	ICD10	Respiratory	Phe10	NA
TP53	Phe10_J383__BIN	UKB_CHIP_genes_phenome	ADD-WGR-FIRTH	2.7495	0.383722	19.7011	0.314104	0.000586461	730	728	2	0	387190	386737	453	0	REGENIE_BETA=1.011419;REGENIE_SE=1.004740;MAC=455.000000	BIN	Pass	Yes	Yes	Other diseases of vocal cords	respiratory	0	0	Respiratory	ICD10	Respiratory	Phe10	NA
TET2	Phe10_J383__BIN	UKB_CHIP_genes_phenome	ADD-WGR-FIRTH	0.773991	0.421239	1.42214	0.409151	0.00585301	730	722	8	0	387190	382657	4533	0	REGENIE_BETA=-0.256195;REGENIE_SE=0.310394;MAC=4541.000000	BIN	Pass	Yes	Yes	Other diseases of vocal cords	respiratory	0	0	Respiratory	ICD10	Respiratory	Phe10	NA
PPM1D	Phe10_J383__BIN	UKB_CHIP_genes_phenome	ADD-WGR-FIRTH	0.633684	0.147247	2.72709	0.540099	0.000934471	730	729	1	0	387190	386466	724	0	REGENIE_BETA=-0.456205;REGENIE_SE=0.744626;MAC=725.000000	BIN	Pass	Yes	Yes	Other diseases of vocal cords	respiratory	0	0	Respiratory	ICD10	Respiratory	Phe10	NA
GNAS	Phe10_J383__BIN	UKB_CHIP_genes_phenome	ADD-WGR-FIRTH	0.365903	0.0101136	13.2381	0.58292	0.000181739	730	730	0	0	387190	387049	141	0	REGENIE_BETA=-1.005388;REGENIE_SE=1.830894;MAC=141.000000	BIN	Pass	Yes	Yes	Other diseases of vocal cords	respiratory	0	0	Respiratory	ICD10	Respiratory	Phe10	NA
GNB1	Phe10_J383__BIN	UKB_CHIP_genes_phenome	ADD-WGR-FIRTH	0.366345	0.00824159	16.2843	0.603968	0.00020365	730	730	0	0	387190	387032	158	0	REGENIE_BETA=-1.004180;REGENIE_SE=1.935945;MAC=158.000000	BIN	Pass	Yes	Yes	Other diseases of vocal cords	respiratory	0	0	Respiratory	ICD10	Respiratory	Phe10	NA
JAK2	Phe10_J383__BIN	UKB_CHIP_genes_phenome	ADD-WGR-FIRTH	1.89677	0.153183	23.4864	0.618044	0.000328676	730	729	1	0	387190	386936	254	0	REGENIE_BETA=0.640151;REGENIE_SE=1.283836;MAC=255.000000	BIN	Pass	Yes	Yes	Other diseases of vocal cords	respiratory	0	0	Respiratory	ICD10	Respiratory	Phe10	NA
SF3B1	Phe10_J383__BIN	UKB_CHIP_genes_phenome	ADD-WGR-FIRTH	1.87236	0.152728	22.954	0.623794	0.000297742	730	729	1	0	387190	386960	230	0	REGENIE_BETA=0.627199;REGENIE_SE=1.278745;MAC=231.000000	BIN	Pass	Yes	Yes	Other diseases of vocal cords	respiratory	0	0	Respiratory	ICD10	Respiratory	Phe10	NA
CBL	Phe10_J383__BIN	UKB_CHIP_genes_phenome	ADD-WGR-FIRTH	0.365844	0.00621065	21.5503	0.628719	0.000152093	730	730	0	0	387190	387072	118	0	REGENIE_BETA=-1.005549;REGENIE_SE=2.079600;MAC=118.000000	BIN	Pass	Yes	Yes	Other diseases of vocal cords	respiratory	0	0	Respiratory	ICD10	Respiratory	Phe10	NA
IDH2	Phe10_J383__BIN	UKB_CHIP_genes_phenome	ADD-WGR-FIRTH	0.365911	0.00502002	26.6714	0.645925	0.00011987	730	730	0	0	387190	387097	93	0	REGENIE_BETA=-1.005365;REGENIE_SE=2.188284;MAC=93.000000	BIN	Pass	Yes	Yes	Other diseases of vocal cords	respiratory	0	0	Respiratory	ICD10	Respiratory	Phe10	NA
CALR	Phe10_J383__BIN	UKB_CHIP_genes_phenome	ADD-WGR-FIRTH	0.366031	0.00394836	33.9328	0.663636	0.000109559	730	730	0	0	387190	387105	85	0	REGENIE_BETA=-1.005036;REGENIE_SE=2.310971;MAC=85.000000	BIN	Pass	Yes	Yes	Other diseases of vocal cords	respiratory	0	0	Respiratory	ICD10	Respiratory	Phe10	NA
PRPF8	Phe10_J383__BIN	UKB_CHIP_genes_phenome	ADD-WGR-FIRTH	0.366345	0.000822686	163.135	0.746912	7.47577e-05	730	730	0	0	387190	387132	58	0	REGENIE_BETA=-1.004179;REGENIE_SE=3.111668;MAC=58.000000	BIN	Pass	Yes	Yes	Other diseases of vocal cords	respiratory	0	0	Respiratory	ICD10	Respiratory	Phe10	NA
KRAS	Phe10_J383__BIN	UKB_CHIP_genes_phenome	ADD-WGR-FIRTH	0.366766	0.000490396	274.303	0.7664	6.44463e-05	730	730	0	0	387190	387140	50	0	REGENIE_BETA=-1.003032;REGENIE_SE=3.376218;MAC=50.000000	BIN	Pass	Yes	Yes	Other diseases of vocal cords	respiratory	0	0	Respiratory	ICD10	Respiratory	Phe10	NA
SUZ12	Phe10_J383__BIN	UKB_CHIP_genes_phenome	ADD-WGR-FIRTH	0.365634	0.000268375	498.14	0.78467	4.25345e-05	730	730	0	0	387190	387157	33	0	REGENIE_BETA=-1.006122;REGENIE_SE=3.682212;MAC=33.000000	BIN	Pass	Yes	Yes	Other diseases of vocal cords	respiratory	0	0	Respiratory	ICD10	Respiratory	Phe10	NA
RUNX1	Phe10_J383__BIN	UKB_CHIP_genes_phenome	ADD-WGR-FIRTH	0.366849	0.0001119	1202.67	0.808163	4.76902e-05	730	730	0	0	387190	387153	37	0	REGENIE_BETA=-1.002804;REGENIE_SE=4.130232;MAC=37.000000	BIN	Pass	Yes	Yes	Other diseases of vocal cords	respiratory	0	0	Respiratory	ICD10	Respiratory	Phe10	NA
PHF6	Phe10_J383__BIN	UKB_CHIP_genes_phenome	ADD-WGR-FIRTH	0.366214	8.39648e-05	1597.25	0.814263	3.86678e-05	730	730	0	0	387190	387160	30	0	REGENIE_BETA=-1.004536;REGENIE_SE=4.275883;MAC=30.000000	BIN	Pass	Yes	Yes	Other diseases of vocal cords	respiratory	0	0	Respiratory	ICD10	Respiratory	Phe10	NA
MPL	Phe10_J383__BIN	UKB_CHIP_genes_phenome	ADD-WGR-FIRTH	0.366264	6.40149e-05	2095.6	0.820012	4.12456e-05	730	730	0	0	387190	387158	32	0	REGENIE_BETA=-1.004400;REGENIE_SE=4.414364;MAC=32.000000	BIN	Pass	Yes	Yes	Other diseases of vocal cords	respiratory	0	0	Respiratory	ICD10	Respiratory	Phe10	NA
NRAS	Phe10_J383__BIN	UKB_CHIP_genes_phenome	ADD-WGR-FIRTH	0.366704	4.77834e-05	2814.19	0.826028	3.22231e-05	730	730	0	0	387190	387165	25	0	REGENIE_BETA=-1.003201;REGENIE_SE=4.564182;MAC=25.000000	BIN	Pass	Yes	Yes	Other diseases of vocal cords	respiratory	0	0	Respiratory	ICD10	Respiratory	Phe10	NA
ETNK1	Phe10_J383__BIN	UKB_CHIP_genes_phenome	ADD-WGR-FIRTH	0.365626	1.89847e-05	7041.57	0.841571	1.93339e-05	730	730	0	0	387190	387175	15	0	REGENIE_BETA=-1.006145;REGENIE_SE=5.033629;MAC=15.000000	BIN	Pass	Yes	Yes	Other diseases of vocal cords	respiratory	0	0	Respiratory	ICD10	Respiratory	Phe10	NA
BRAF	Phe10_J383__BIN	UKB_CHIP_genes_phenome	ADD-WGR-FIRTH	0.366691	8.82015e-06	15244.9	0.853319	2.32007e-05	730	730	0	0	387190	387172	18	0	REGENIE_BETA=-1.003235;REGENIE_SE=5.426241;MAC=18.000000	BIN	Pass	Yes	Yes	Other diseases of vocal cords	respiratory	0	0	Respiratory	ICD10	Respiratory	Phe10	NA
ASXL1	Phe10_J383__BIN	UKB_CHIP_genes_phenome	ADD-WGR-FIRTH	0.944945	0.400143	2.23151	0.897228	0.00284853	730	725	5	0	387190	384985	2205	0	REGENIE_BETA=-0.056629;REGENIE_SE=0.438429;MAC=2210.000000	BIN	Pass	Yes	Yes	Other diseases of vocal cords	respiratory	0	0	Respiratory	ICD10	Respiratory	Phe10	NA
SRSF2	Phe10_J383__BIN	UKB_CHIP_genes_phenome	ADD-WGR-FIRTH	1.14383	0.14073	9.29677	0.89997	0.0004073	730	729	1	0	387190	386875	315	0	REGENIE_BETA=0.134378;REGENIE_SE=1.069045;MAC=316.000000	BIN	Pass	Yes	Yes	Other diseases of vocal cords	respiratory	0	0	Respiratory	ICD10	Respiratory	Phe10	NA
CALR	Phe10_J387__BIN	UKB_CHIP_genes_phenome	ADD-WGR-FIRTH	9.01813	1.01223	80.3437	0.0487397	0.000109557	594	593	1	0	387331	387247	84	0	REGENIE_BETA=2.199237;REGENIE_SE=1.115876;MAC=85.000000	BIN	Pass	Yes	Yes	Other diseases of larynx	respiratory	0	0	Respiratory	ICD10	Respiratory	Phe10	NA
GNAS	Phe10_J387__BIN	UKB_CHIP_genes_phenome	ADD-WGR-FIRTH	35.3306	0.535481	2331.08	0.0953649	0.000181736	594	593	1	0	387331	387191	140	0	REGENIE_BETA=3.564750;REGENIE_SE=2.137457;MAC=141.000000	BIN	Pass	Yes	Yes	Other diseases of larynx	respiratory	0	0	Respiratory	ICD10	Respiratory	Phe10	NA
SRSF2	Phe10_J387__BIN	UKB_CHIP_genes_phenome	ADD-WGR-FIRTH	5.18993	0.541913	49.7042	0.153148	0.000407295	594	592	2	0	387331	387017	314	0	REGENIE_BETA=1.646720;REGENIE_SE=1.152761;MAC=316.000000	BIN	Pass	Yes	Yes	Other diseases of larynx	respiratory	0	0	Respiratory	ICD10	Respiratory	Phe10	NA
ASXL1	Phe10_J387__BIN	UKB_CHIP_genes_phenome	ADD-WGR-FIRTH	1.55354	0.591354	4.08128	0.371355	0.00284849	594	588	6	0	387331	385127	2204	0	REGENIE_BETA=0.440535;REGENIE_SE=0.492803;MAC=2210.000000	BIN	Pass	Yes	Yes	Other diseases of larynx	respiratory	0	0	Respiratory	ICD10	Respiratory	Phe10	NA
DNMT3A	Phe10_J387__BIN	UKB_CHIP_genes_phenome	ADD-WGR-FIRTH	1.16992	0.793302	1.72533	0.428502	0.0204434	594	563	31	0	387331	371501	15830	0	REGENIE_BETA=0.156935;REGENIE_SE=0.198211;MAC=15861.000000	BIN	Pass	Yes	Yes	Other diseases of larynx	respiratory	0	0	Respiratory	ICD10	Respiratory	Phe10	NA
JAK2	Phe10_J387__BIN	UKB_CHIP_genes_phenome	ADD-WGR-FIRTH	2.84677	0.171791	47.1742	0.465196	0.000328672	594	593	1	0	387331	387077	254	0	REGENIE_BETA=1.046185;REGENIE_SE=1.432507;MAC=255.000000	BIN	Pass	Yes	Yes	Other diseases of larynx	respiratory	0	0	Respiratory	ICD10	Respiratory	Phe10	NA
GNB1	Phe10_J387__BIN	UKB_CHIP_genes_phenome	ADD-WGR-FIRTH	0.365397	0.00913984	14.608	0.592655	0.000203648	594	594	0	0	387331	387173	158	0	REGENIE_BETA=-1.006770;REGENIE_SE=1.881842;MAC=158.000000	BIN	Pass	Yes	Yes	Other diseases of larynx	respiratory	0	0	Respiratory	ICD10	Respiratory	Phe10	NA
IDH2	Phe10_J387__BIN	UKB_CHIP_genes_phenome	ADD-WGR-FIRTH	0.363044	0.00701458	18.7895	0.614823	0.000119869	594	594	0	0	387331	387238	93	0	REGENIE_BETA=-1.013232;REGENIE_SE=2.013574;MAC=93.000000	BIN	Pass	Yes	Yes	Other diseases of larynx	respiratory	0	0	Respiratory	ICD10	Respiratory	Phe10	NA
SF3B1	Phe10_J387__BIN	UKB_CHIP_genes_phenome	ADD-WGR-FIRTH	1.89121	0.152782	23.4104	0.619613	0.000297738	594	593	1	0	387331	387101	230	0	REGENIE_BETA=0.637217;REGENIE_SE=1.283678;MAC=231.000000	BIN	Pass	Yes	Yes	Other diseases of larynx	respiratory	0	0	Respiratory	ICD10	Respiratory	Phe10	NA
CBL	Phe10_J387__BIN	UKB_CHIP_genes_phenome	ADD-WGR-FIRTH	0.366236	0.0055299	24.2552	0.638699	0.000152091	594	594	0	0	387331	387213	118	0	REGENIE_BETA=-1.004477;REGENIE_SE=2.139380;MAC=118.000000	BIN	Pass	Yes	Yes	Other diseases of larynx	respiratory	0	0	Respiratory	ICD10	Respiratory	Phe10	NA
PPM1D	Phe10_J387__BIN	UKB_CHIP_genes_phenome	ADD-WGR-FIRTH	0.737543	0.142263	3.82369	0.716921	0.000934459	594	593	1	0	387331	386607	724	0	REGENIE_BETA=-0.304430;REGENIE_SE=0.839631;MAC=725.000000	BIN	Pass	Yes	Yes	Other diseases of larynx	respiratory	0	0	Respiratory	ICD10	Respiratory	Phe10	NA
PRPF8	Phe10_J387__BIN	UKB_CHIP_genes_phenome	ADD-WGR-FIRTH	0.366736	0.000424022	317.189	0.771261	7.47567e-05	594	594	0	0	387331	387273	58	0	REGENIE_BETA=-1.003114;REGENIE_SE=3.450375;MAC=58.000000	BIN	Pass	Yes	Yes	Other diseases of larynx	respiratory	0	0	Respiratory	ICD10	Respiratory	Phe10	NA
TET2	Phe10_J387__BIN	UKB_CHIP_genes_phenome	ADD-WGR-FIRTH	1.10791	0.55399	2.21569	0.771976	0.00585294	594	585	9	0	387331	382799	4532	0	REGENIE_BETA=0.102476;REGENIE_SE=0.353622;MAC=4541.000000	BIN	Pass	Yes	Yes	Other diseases of larynx	respiratory	0	0	Respiratory	ICD10	Respiratory	Phe10	NA
KRAS	Phe10_J387__BIN	UKB_CHIP_genes_phenome	ADD-WGR-FIRTH	0.366837	0.000155703	864.274	0.800164	6.44454e-05	594	594	0	0	387331	387281	50	0	REGENIE_BETA=-1.002837;REGENIE_SE=3.961668;MAC=50.000000	BIN	Pass	Yes	Yes	Other diseases of larynx	respiratory	0	0	Respiratory	ICD10	Respiratory	Phe10	NA
PHF6	Phe10_J387__BIN	UKB_CHIP_genes_phenome	ADD-WGR-FIRTH	0.365311	0.000138136	966.095	0.802231	3.86673e-05	594	594	0	0	387331	387301	30	0	REGENIE_BETA=-1.007006;REGENIE_SE=4.020619;MAC=30.000000	BIN	Pass	Yes	Yes	Other diseases of larynx	respiratory	0	0	Respiratory	ICD10	Respiratory	Phe10	NA
RUNX1	Phe10_J387__BIN	UKB_CHIP_genes_phenome	ADD-WGR-FIRTH	0.365325	0.000132178	1009.72	0.803317	4.76896e-05	594	594	0	0	387331	387294	37	0	REGENIE_BETA=-1.006967;REGENIE_SE=4.043131;MAC=37.000000	BIN	Pass	Yes	Yes	Other diseases of larynx	respiratory	0	0	Respiratory	ICD10	Respiratory	Phe10	NA
MPL	Phe10_J387__BIN	UKB_CHIP_genes_phenome	ADD-WGR-FIRTH	0.365531	0.000122687	1089.06	0.805233	4.12451e-05	594	594	0	0	387331	387299	32	0	REGENIE_BETA=-1.006403;REGENIE_SE=4.081437;MAC=32.000000	BIN	Pass	Yes	Yes	Other diseases of larynx	respiratory	0	0	Respiratory	ICD10	Respiratory	Phe10	NA
SUZ12	Phe10_J387__BIN	UKB_CHIP_genes_phenome	ADD-WGR-FIRTH	0.366204	9.86436e-05	1359.49	0.810684	4.2534e-05	594	594	0	0	387331	387298	33	0	REGENIE_BETA=-1.004566;REGENIE_SE=4.193664;MAC=33.000000	BIN	Pass	Yes	Yes	Other diseases of larynx	respiratory	0	0	Respiratory	ICD10	Respiratory	Phe10	NA
NRAS	Phe10_J387__BIN	UKB_CHIP_genes_phenome	ADD-WGR-FIRTH	0.366731	1.56157e-05	8612.57	0.845113	3.22227e-05	594	594	0	0	387331	387306	25	0	REGENIE_BETA=-1.003127;REGENIE_SE=5.134842;MAC=25.000000	BIN	Pass	Yes	Yes	Other diseases of larynx	respiratory	0	0	Respiratory	ICD10	Respiratory	Phe10	NA
BRAF	Phe10_J387__BIN	UKB_CHIP_genes_phenome	ADD-WGR-FIRTH	0.366104	1.28685e-05	10415.5	0.847718	2.32004e-05	594	594	0	0	387331	387313	18	0	REGENIE_BETA=-1.004839;REGENIE_SE=5.232692;MAC=18.000000	BIN	Pass	Yes	Yes	Other diseases of larynx	respiratory	0	0	Respiratory	ICD10	Respiratory	Phe10	NA
ETNK1	Phe10_J387__BIN	UKB_CHIP_genes_phenome	ADD-WGR-FIRTH	0.367002	1.30884e-06	102908	0.875544	1.93336e-05	594	594	0	0	387331	387316	15	0	REGENIE_BETA=-1.002388;REGENIE_SE=6.400107;MAC=15.000000	BIN	Pass	Yes	Yes	Other diseases of larynx	respiratory	0	0	Respiratory	ICD10	Respiratory	Phe10	NA
TP53	Phe10_J387__BIN	UKB_CHIP_genes_phenome	ADD-WGR-FIRTH	1.13024	0.140615	9.08459	0.908342	0.000586454	594	593	1	0	387331	386877	454	0	REGENIE_BETA=0.122426;REGENIE_SE=1.063364;MAC=455.000000	BIN	Pass	Yes	Yes	Other diseases of larynx	respiratory	0	0	Respiratory	ICD10	Respiratory	Phe10	NA
MPL	Phe10_J39__BIN	UKB_CHIP_genes_phenome	ADD-WGR-FIRTH	22.2992	1.99392	249.384	0.0117299	4.01465e-05	1109	1108	1	0	384977	384947	30	0	REGENIE_BETA=3.104549;REGENIE_SE=1.231882;MAC=31.000000	BIN	Pass	Yes	Yes	Other diseases of upper respiratory tract	respiratory	0	0	Respiratory	ICD10	Respiratory	Phe10	NA
SRSF2	Phe10_J39__BIN	UKB_CHIP_genes_phenome	ADD-WGR-FIRTH	3.98128	1.26892	12.4913	0.0178744	0.00040535	1109	1105	4	0	384977	384668	309	0	REGENIE_BETA=1.381603;REGENIE_SE=0.583395;MAC=313.000000	BIN	Pass	Yes	Yes	Other diseases of upper respiratory tract	respiratory	0	0	Respiratory	ICD10	Respiratory	Phe10	NA
PRPF8	Phe10_J39__BIN	UKB_CHIP_genes_phenome	ADD-WGR-FIRTH	9.2154	1.02595	82.7758	0.0473859	7.25227e-05	1109	1108	1	0	384977	384922	55	0	REGENIE_BETA=2.220876;REGENIE_SE=1.120051;MAC=56.000000	BIN	Pass	Yes	Yes	Other diseases of upper respiratory tract	respiratory	0	0	Respiratory	ICD10	Respiratory	Phe10	NA
CALR	Phe10_J39__BIN	UKB_CHIP_genes_phenome	ADD-WGR-FIRTH	33.3549	0.518851	2144.26	0.0987231	0.000107489	1109	1108	1	0	384977	384895	82	0	REGENIE_BETA=3.507206;REGENIE_SE=2.124195;MAC=83.000000	BIN	Pass	Yes	Yes	Other diseases of upper respiratory tract	respiratory	0	0	Respiratory	ICD10	Respiratory	Phe10	NA
SF3B1	Phe10_J39__BIN	UKB_CHIP_genes_phenome	ADD-WGR-FIRTH	4.21803	0.482272	36.8915	0.193299	0.000297861	1109	1107	2	0	384977	384749	228	0	REGENIE_BETA=1.439368;REGENIE_SE=1.106456;MAC=230.000000	BIN	Pass	Yes	Yes	Other diseases of upper respiratory tract	respiratory	0	0	Respiratory	ICD10	Respiratory	Phe10	NA
TP53	Phe10_J39__BIN	UKB_CHIP_genes_phenome	ADD-WGR-FIRTH	2.75526	0.551023	13.777	0.217125	0.000587952	1109	1106	3	0	384977	384526	451	0	REGENIE_BETA=1.013513;REGENIE_SE=0.821184;MAC=454.000000	BIN	Pass	Yes	Yes	Other diseases of upper respiratory tract	respiratory	0	0	Respiratory	ICD10	Respiratory	Phe10	NA
IDH2	Phe10_J39__BIN	UKB_CHIP_genes_phenome	ADD-WGR-FIRTH	7.72151	0.25152	237.045	0.242022	0.000120439	1109	1108	1	0	384977	384885	92	0	REGENIE_BETA=2.044010;REGENIE_SE=1.747094;MAC=93.000000	BIN	Pass	Yes	Yes	Other diseases of upper respiratory tract	respiratory	0	0	Respiratory	ICD10	Respiratory	Phe10	NA
JAK2	Phe10_J39__BIN	UKB_CHIP_genes_phenome	ADD-WGR-FIRTH	0.364556	0.0441702	3.00884	0.348737	0.000330237	1109	1109	0	0	384977	384722	255	0	REGENIE_BETA=-1.009075;REGENIE_SE=1.076872;MAC=255.000000	BIN	Pass	Yes	Yes	Other diseases of upper respiratory tract	respiratory	0	0	Respiratory	ICD10	Respiratory	Phe10	NA
GNB1	Phe10_J39__BIN	UKB_CHIP_genes_phenome	ADD-WGR-FIRTH	3.2982	0.180226	60.358	0.421037	0.000203323	1109	1108	1	0	384977	384821	156	0	REGENIE_BETA=1.193376;REGENIE_SE=1.483148;MAC=157.000000	BIN	Pass	Yes	Yes	Other diseases of upper respiratory tract	respiratory	0	0	Respiratory	ICD10	Respiratory	Phe10	NA
TET2	Phe10_J39__BIN	UKB_CHIP_genes_phenome	ADD-WGR-FIRTH	1.2366	0.728859	2.09803	0.431077	0.00585232	1109	1092	17	0	384977	380475	4502	0	REGENIE_BETA=0.212362;REGENIE_SE=0.269718;MAC=4519.000000	BIN	Pass	Yes	Yes	Other diseases of upper respiratory tract	respiratory	0	0	Respiratory	ICD10	Respiratory	Phe10	NA
ASXL1	Phe10_J39__BIN	UKB_CHIP_genes_phenome	ADD-WGR-FIRTH	1.34299	0.635502	2.8381	0.439838	0.00285299	1109	1100	9	0	384977	382783	2194	0	REGENIE_BETA=0.294897;REGENIE_SE=0.381760;MAC=2203.000000	BIN	Pass	Yes	Yes	Other diseases of upper respiratory tract	respiratory	0	0	Respiratory	ICD10	Respiratory	Phe10	NA
GNAS	Phe10_J39__BIN	UKB_CHIP_genes_phenome	ADD-WGR-FIRTH	0.365128	0.0195353	6.82452	0.500054	0.000182602	1109	1109	0	0	384977	384836	141	0	REGENIE_BETA=-1.007506;REGENIE_SE=1.493919;MAC=141.000000	BIN	Pass	Yes	Yes	Other diseases of upper respiratory tract	respiratory	0	0	Respiratory	ICD10	Respiratory	Phe10	NA
CBL	Phe10_J39__BIN	UKB_CHIP_genes_phenome	ADD-WGR-FIRTH	0.365589	0.0112623	11.8675	0.570906	0.000152816	1109	1109	0	0	384977	384859	118	0	REGENIE_BETA=-1.006245;REGENIE_SE=1.775566;MAC=118.000000	BIN	Pass	Yes	Yes	Other diseases of upper respiratory tract	respiratory	0	0	Respiratory	ICD10	Respiratory	Phe10	NA
KRAS	Phe10_J39__BIN	UKB_CHIP_genes_phenome	ADD-WGR-FIRTH	0.366178	0.00176807	75.8377	0.711976	6.47524e-05	1109	1109	0	0	384977	384927	50	0	REGENIE_BETA=-1.004635;REGENIE_SE=2.721086;MAC=50.000000	BIN	Pass	Yes	Yes	Other diseases of upper respiratory tract	respiratory	0	0	Respiratory	ICD10	Respiratory	Phe10	NA
RUNX1	Phe10_J39__BIN	UKB_CHIP_genes_phenome	ADD-WGR-FIRTH	0.365886	0.00117473	113.96	0.731421	4.79168e-05	1109	1109	0	0	384977	384940	37	0	REGENIE_BETA=-1.005434;REGENIE_SE=2.929279;MAC=37.000000	BIN	Pass	Yes	Yes	Other diseases of upper respiratory tract	respiratory	0	0	Respiratory	ICD10	Respiratory	Phe10	NA
PHF6	Phe10_J39__BIN	UKB_CHIP_genes_phenome	ADD-WGR-FIRTH	0.365494	0.000614126	217.523	0.757492	3.88514e-05	1109	1109	0	0	384977	384947	30	0	REGENIE_BETA=-1.006504;REGENIE_SE=3.259655;MAC=30.000000	BIN	Pass	Yes	Yes	Other diseases of upper respiratory tract	respiratory	0	0	Respiratory	ICD10	Respiratory	Phe10	NA
SUZ12	Phe10_J39__BIN	UKB_CHIP_genes_phenome	ADD-WGR-FIRTH	0.366761	0.000194225	692.566	0.79439	4.27366e-05	1109	1109	0	0	384977	384944	33	0	REGENIE_BETA=-1.003044;REGENIE_SE=3.848769;MAC=33.000000	BIN	Pass	Yes	Yes	Other diseases of upper respiratory tract	respiratory	0	0	Respiratory	ICD10	Respiratory	Phe10	NA
ETNK1	Phe10_J39__BIN	UKB_CHIP_genes_phenome	ADD-WGR-FIRTH	0.36581	0.000100989	1325.06	0.809928	1.94257e-05	1109	1109	0	0	384977	384962	15	0	REGENIE_BETA=-1.005642;REGENIE_SE=4.181126;MAC=15.000000	BIN	Pass	Yes	Yes	Other diseases of upper respiratory tract	respiratory	0	0	Respiratory	ICD10	Respiratory	Phe10	NA
BRAF	Phe10_J39__BIN	UKB_CHIP_genes_phenome	ADD-WGR-FIRTH	0.365129	5.38822e-05	2474.27	0.82287	2.33109e-05	1109	1109	0	0	384977	384959	18	0	REGENIE_BETA=-1.007505;REGENIE_SE=4.500698;MAC=18.000000	BIN	Pass	Yes	Yes	Other diseases of upper respiratory tract	respiratory	0	0	Respiratory	ICD10	Respiratory	Phe10	NA
NRAS	Phe10_J39__BIN	UKB_CHIP_genes_phenome	ADD-WGR-FIRTH	0.366787	4.94849e-05	2718.66	0.825399	3.23762e-05	1109	1109	0	0	384977	384952	25	0	REGENIE_BETA=-1.002975;REGENIE_SE=4.546445;MAC=25.000000	BIN	Pass	Yes	Yes	Other diseases of upper respiratory tract	respiratory	0	0	Respiratory	ICD10	Respiratory	Phe10	NA
PPM1D	Phe10_J39__BIN	UKB_CHIP_genes_phenome	ADD-WGR-FIRTH	0.8736	0.23902	3.19295	0.83808	0.000932435	1109	1107	2	0	384977	384259	718	0	REGENIE_BETA=-0.135132;REGENIE_SE=0.661276;MAC=720.000000	BIN	Pass	Yes	Yes	Other diseases of upper respiratory tract	respiratory	0	0	Respiratory	ICD10	Respiratory	Phe10	NA
DNMT3A	Phe10_J39__BIN	UKB_CHIP_genes_phenome	ADD-WGR-FIRTH	1.01486	0.756948	1.36064	0.921464	0.0204113	1109	1061	48	0	384977	369264	15713	0	REGENIE_BETA=0.014749;REGENIE_SE=0.149599;MAC=15761.000000	BIN	Pass	Yes	Yes	Other diseases of upper respiratory tract	respiratory	0	0	Respiratory	ICD10	Respiratory	Phe10	NA
SRSF2	Phe10_J392__BIN	UKB_CHIP_genes_phenome	ADD-WGR-FIRTH	5.80843	1.4948	22.5702	0.0110714	0.000405414	682	679	3	0	386576	386265	311	0	REGENIE_BETA=1.759311;REGENIE_SE=0.692523;MAC=314.000000	BIN	Pass	Yes	Yes	Other diseases of pharynx	respiratory	0	0	Respiratory	ICD10	Respiratory	Phe10	NA
MPL	Phe10_J392__BIN	UKB_CHIP_genes_phenome	ADD-WGR-FIRTH	20.5098	1.82311	230.734	0.0144342	4.13161e-05	682	681	1	0	386576	386545	31	0	REGENIE_BETA=3.020903;REGENIE_SE=1.234901;MAC=32.000000	BIN	Pass	Yes	Yes	Other diseases of pharynx	respiratory	0	0	Respiratory	ICD10	Respiratory	Phe10	NA
SF3B1	Phe10_J392__BIN	UKB_CHIP_genes_phenome	ADD-WGR-FIRTH	5.47637	1.1124	26.9604	0.0365332	0.00029696	682	680	2	0	386576	386348	228	0	REGENIE_BETA=1.700443;REGENIE_SE=0.813243;MAC=230.000000	BIN	Pass	Yes	Yes	Other diseases of pharynx	respiratory	0	0	Respiratory	ICD10	Respiratory	Phe10	NA
CALR	Phe10_J392__BIN	UKB_CHIP_genes_phenome	ADD-WGR-FIRTH	9.43454	1.04643	85.0614	0.0454557	0.000108455	682	681	1	0	386576	386493	83	0	REGENIE_BETA=2.244377;REGENIE_SE=1.121957;MAC=84.000000	BIN	Pass	Yes	Yes	Other diseases of pharynx	respiratory	0	0	Respiratory	ICD10	Respiratory	Phe10	NA
TET2	Phe10_J392__BIN	UKB_CHIP_genes_phenome	ADD-WGR-FIRTH	1.64149	0.840032	3.2076	0.147065	0.00585269	682	669	13	0	386576	382056	4520	0	REGENIE_BETA=0.495604;REGENIE_SE=0.341801;MAC=4533.000000	BIN	Pass	Yes	Yes	Other diseases of pharynx	respiratory	0	0	Respiratory	ICD10	Respiratory	Phe10	NA
GNB1	Phe10_J392__BIN	UKB_CHIP_genes_phenome	ADD-WGR-FIRTH	11.5896	0.303105	443.141	0.187539	0.000203998	682	681	1	0	386576	386419	157	0	REGENIE_BETA=2.450106;REGENIE_SE=1.859107;MAC=158.000000	BIN	Pass	Yes	Yes	Other diseases of pharynx	respiratory	0	0	Respiratory	ICD10	Respiratory	Phe10	NA
ASXL1	Phe10_J392__BIN	UKB_CHIP_genes_phenome	ADD-WGR-FIRTH	1.74357	0.688641	4.41456	0.240825	0.00284952	682	675	7	0	386576	384376	2200	0	REGENIE_BETA=0.555937;REGENIE_SE=0.473974;MAC=2207.000000	BIN	Pass	Yes	Yes	Other diseases of pharynx	respiratory	0	0	Respiratory	ICD10	Respiratory	Phe10	NA
DNMT3A	Phe10_J392__BIN	UKB_CHIP_genes_phenome	ADD-WGR-FIRTH	1.21453	0.838209	1.75981	0.304321	0.0204373	682	647	35	0	386576	370782	15794	0	REGENIE_BETA=0.194360;REGENIE_SE=0.189212;MAC=15829.000000	BIN	Pass	Yes	Yes	Other diseases of pharynx	respiratory	0	0	Respiratory	ICD10	Respiratory	Phe10	NA
TP53	Phe10_J392__BIN	UKB_CHIP_genes_phenome	ADD-WGR-FIRTH	2.57636	0.370918	17.8951	0.338553	0.000587464	682	680	2	0	386576	386123	453	0	REGENIE_BETA=0.946377;REGENIE_SE=0.988870;MAC=455.000000	BIN	Pass	Yes	Yes	Other diseases of pharynx	respiratory	0	0	Respiratory	ICD10	Respiratory	Phe10	NA
JAK2	Phe10_J392__BIN	UKB_CHIP_genes_phenome	ADD-WGR-FIRTH	0.365844	0.0219388	6.10069	0.483689	0.000329238	682	682	0	0	386576	386321	255	0	REGENIE_BETA=-1.005549;REGENIE_SE=1.435715;MAC=255.000000	BIN	Pass	Yes	Yes	Other diseases of pharynx	respiratory	0	0	Respiratory	ICD10	Respiratory	Phe10	NA
GNAS	Phe10_J392__BIN	UKB_CHIP_genes_phenome	ADD-WGR-FIRTH	0.365257	0.00951312	14.0241	0.588421	0.000182049	682	682	0	0	386576	386435	141	0	REGENIE_BETA=-1.007155;REGENIE_SE=1.861223;MAC=141.000000	BIN	Pass	Yes	Yes	Other diseases of pharynx	respiratory	0	0	Respiratory	ICD10	Respiratory	Phe10	NA
PPM1D	Phe10_J392__BIN	UKB_CHIP_genes_phenome	ADD-WGR-FIRTH	1.54456	0.292488	8.15645	0.608622	0.000932195	682	680	2	0	386576	385856	720	0	REGENIE_BETA=0.434739;REGENIE_SE=0.849031;MAC=722.000000	BIN	Pass	Yes	Yes	Other diseases of pharynx	respiratory	0	0	Respiratory	ICD10	Respiratory	Phe10	NA
CBL	Phe10_J392__BIN	UKB_CHIP_genes_phenome	ADD-WGR-FIRTH	0.365505	0.00554876	24.0763	0.637598	0.000152353	682	682	0	0	386576	386458	118	0	REGENIE_BETA=-1.006476;REGENIE_SE=2.136623;MAC=118.000000	BIN	Pass	Yes	Yes	Other diseases of pharynx	respiratory	0	0	Respiratory	ICD10	Respiratory	Phe10	NA
IDH2	Phe10_J392__BIN	UKB_CHIP_genes_phenome	ADD-WGR-FIRTH	0.364141	0.00460088	28.8204	0.650584	0.000120075	682	682	0	0	386576	386483	93	0	REGENIE_BETA=-1.010213;REGENIE_SE=2.230294;MAC=93.000000	BIN	Pass	Yes	Yes	Other diseases of pharynx	respiratory	0	0	Respiratory	ICD10	Respiratory	Phe10	NA
PRPF8	Phe10_J392__BIN	UKB_CHIP_genes_phenome	ADD-WGR-FIRTH	0.366486	0.000833623	161.119	0.746491	7.23032e-05	682	682	0	0	386576	386520	56	0	REGENIE_BETA=-1.003794;REGENIE_SE=3.105126;MAC=56.000000	BIN	Pass	Yes	Yes	Other diseases of pharynx	respiratory	0	0	Respiratory	ICD10	Respiratory	Phe10	NA
KRAS	Phe10_J392__BIN	UKB_CHIP_genes_phenome	ADD-WGR-FIRTH	0.366497	0.000328949	408.331	0.77916	6.45564e-05	682	682	0	0	386576	386526	50	0	REGENIE_BETA=-1.003765;REGENIE_SE=3.579577;MAC=50.000000	BIN	Pass	Yes	Yes	Other diseases of pharynx	respiratory	0	0	Respiratory	ICD10	Respiratory	Phe10	NA
RUNX1	Phe10_J392__BIN	UKB_CHIP_genes_phenome	ADD-WGR-FIRTH	0.36635	0.000323906	414.355	0.779534	4.77718e-05	682	682	0	0	386576	386539	37	0	REGENIE_BETA=-1.004167;REGENIE_SE=3.587254;MAC=37.000000	BIN	Pass	Yes	Yes	Other diseases of pharynx	respiratory	0	0	Respiratory	ICD10	Respiratory	Phe10	NA
SUZ12	Phe10_J392__BIN	UKB_CHIP_genes_phenome	ADD-WGR-FIRTH	0.366609	0.000128376	1046.94	0.804777	4.26073e-05	682	682	0	0	386576	386543	33	0	REGENIE_BETA=-1.003460;REGENIE_SE=4.059813;MAC=33.000000	BIN	Pass	Yes	Yes	Other diseases of pharynx	respiratory	0	0	Respiratory	ICD10	Respiratory	Phe10	NA
PHF6	Phe10_J392__BIN	UKB_CHIP_genes_phenome	ADD-WGR-FIRTH	0.366359	0.00011815	1136.01	0.806608	3.87339e-05	682	682	0	0	386576	386546	30	0	REGENIE_BETA=-1.004140;REGENIE_SE=4.101818;MAC=30.000000	BIN	Pass	Yes	Yes	Other diseases of pharynx	respiratory	0	0	Respiratory	ICD10	Respiratory	Phe10	NA
NRAS	Phe10_J392__BIN	UKB_CHIP_genes_phenome	ADD-WGR-FIRTH	0.365707	5.186e-05	2578.89	0.823925	3.22782e-05	682	682	0	0	386576	386551	25	0	REGENIE_BETA=-1.005924;REGENIE_SE=4.521022;MAC=25.000000	BIN	Pass	Yes	Yes	Other diseases of pharynx	respiratory	0	0	Respiratory	ICD10	Respiratory	Phe10	NA
ETNK1	Phe10_J392__BIN	UKB_CHIP_genes_phenome	ADD-WGR-FIRTH	0.366156	2.77533e-05	4830.79	0.835577	1.93669e-05	682	682	0	0	386576	386561	15	0	REGENIE_BETA=-1.004696;REGENIE_SE=4.840630;MAC=15.000000	BIN	Pass	Yes	Yes	Other diseases of pharynx	respiratory	0	0	Respiratory	ICD10	Respiratory	Phe10	NA
BRAF	Phe10_J392__BIN	UKB_CHIP_genes_phenome	ADD-WGR-FIRTH	0.366831	4.70222e-06	28617.4	0.861481	2.32403e-05	682	682	0	0	386576	386558	18	0	REGENIE_BETA=-1.002853;REGENIE_SE=5.747362;MAC=18.000000	BIN	Pass	Yes	Yes	Other diseases of pharynx	respiratory	0	0	Respiratory	ICD10	Respiratory	Phe10	NA
NRAS	Phe10_J40__BIN	UKB_CHIP_genes_phenome	ADD-WGR-FIRTH	17.6807	1.6538	189.022	0.0174963	3.24894e-05	1447	1446	1	0	383294	383270	24	0	REGENIE_BETA=2.872471;REGENIE_SE=1.208897;MAC=25.000000	BIN	Pass	Yes	Yes	Bronchitis, not specified as acute or chronic	respiratory	0	0	Respiratory	ICD10	Respiratory	Phe10	NA
JAK2	Phe10_J40__BIN	UKB_CHIP_genes_phenome	ADD-WGR-FIRTH	6.62257	0.964305	45.482	0.0544811	0.000331392	1447	1444	3	0	383294	383042	252	0	REGENIE_BETA=1.890484;REGENIE_SE=0.983095;MAC=255.000000	BIN	Pass	Yes	Yes	Bronchitis, not specified as acute or chronic	respiratory	0	0	Respiratory	ICD10	Respiratory	Phe10	NA
TET2	Phe10_J40__BIN	UKB_CHIP_genes_phenome	ADD-WGR-FIRTH	1.41973	0.911693	2.21087	0.120937	0.00585979	1447	1420	27	0	383294	378812	4482	0	REGENIE_BETA=0.350466;REGENIE_SE=0.225983;MAC=4509.000000	BIN	Pass	Yes	Yes	Bronchitis, not specified as acute or chronic	respiratory	0	0	Respiratory	ICD10	Respiratory	Phe10	NA
SF3B1	Phe10_J40__BIN	UKB_CHIP_genes_phenome	ADD-WGR-FIRTH	0.360377	0.0603727	2.15116	0.26287	0.000295004	1447	1447	0	0	383294	383067	227	0	REGENIE_BETA=-1.020605;REGENIE_SE=0.911554;MAC=227.000000	BIN	Pass	Yes	Yes	Bronchitis, not specified as acute or chronic	respiratory	0	0	Respiratory	ICD10	Respiratory	Phe10	NA
PPM1D	Phe10_J40__BIN	UKB_CHIP_genes_phenome	ADD-WGR-FIRTH	1.80793	0.595811	5.48597	0.295736	0.000934395	1447	1442	5	0	383294	382580	714	0	REGENIE_BETA=0.592181;REGENIE_SE=0.566344;MAC=719.000000	BIN	Pass	Yes	Yes	Bronchitis, not specified as acute or chronic	respiratory	0	0	Respiratory	ICD10	Respiratory	Phe10	NA
GNB1	Phe10_J40__BIN	UKB_CHIP_genes_phenome	ADD-WGR-FIRTH	0.364665	0.032203	4.12946	0.415256	0.000198835	1447	1447	0	0	383294	383141	153	0	REGENIE_BETA=-1.008775;REGENIE_SE=1.238248;MAC=153.000000	BIN	Pass	Yes	Yes	Bronchitis, not specified as acute or chronic	respiratory	0	0	Respiratory	ICD10	Respiratory	Phe10	NA
CBL	Phe10_J40__BIN	UKB_CHIP_genes_phenome	ADD-WGR-FIRTH	0.362729	0.0218774	6.01408	0.47908	0.00015335	1447	1447	0	0	383294	383176	118	0	REGENIE_BETA=-1.014100;REGENIE_SE=1.432783;MAC=118.000000	BIN	Pass	Yes	Yes	Bronchitis, not specified as acute or chronic	respiratory	0	0	Respiratory	ICD10	Respiratory	Phe10	NA
GNAS	Phe10_J40__BIN	UKB_CHIP_genes_phenome	ADD-WGR-FIRTH	2.58466	0.16674	40.0653	0.497117	0.00018324	1447	1446	1	0	383294	383154	140	0	REGENIE_BETA=0.949595;REGENIE_SE=1.398452;MAC=141.000000	BIN	Pass	Yes	Yes	Bronchitis, not specified as acute or chronic	respiratory	0	0	Respiratory	ICD10	Respiratory	Phe10	NA
IDH2	Phe10_J40__BIN	UKB_CHIP_genes_phenome	ADD-WGR-FIRTH	0.364601	0.0180143	7.37936	0.510863	0.000120861	1447	1447	0	0	383294	383201	93	0	REGENIE_BETA=-1.008951;REGENIE_SE=1.534537;MAC=93.000000	BIN	Pass	Yes	Yes	Bronchitis, not specified as acute or chronic	respiratory	0	0	Respiratory	ICD10	Respiratory	Phe10	NA
CALR	Phe10_J40__BIN	UKB_CHIP_genes_phenome	ADD-WGR-FIRTH	0.363122	0.0127266	10.3607	0.553519	0.000109164	1447	1447	0	0	383294	383210	84	0	REGENIE_BETA=-1.013018;REGENIE_SE=1.709747;MAC=84.000000	BIN	Pass	Yes	Yes	Bronchitis, not specified as acute or chronic	respiratory	0	0	Respiratory	ICD10	Respiratory	Phe10	NA
ASXL1	Phe10_J40__BIN	UKB_CHIP_genes_phenome	ADD-WGR-FIRTH	0.843971	0.445625	1.5984	0.602638	0.00284607	1447	1439	8	0	383294	381112	2182	0	REGENIE_BETA=-0.169637;REGENIE_SE=0.325843;MAC=2190.000000	BIN	Pass	Yes	Yes	Bronchitis, not specified as acute or chronic	respiratory	0	0	Respiratory	ICD10	Respiratory	Phe10	NA
PRPF8	Phe10_J40__BIN	UKB_CHIP_genes_phenome	ADD-WGR-FIRTH	0.364268	0.00742204	17.878	0.611195	7.40758e-05	1447	1447	0	0	383294	383237	57	0	REGENIE_BETA=-1.009865;REGENIE_SE=1.986484;MAC=57.000000	BIN	Pass	Yes	Yes	Bronchitis, not specified as acute or chronic	respiratory	0	0	Respiratory	ICD10	Respiratory	Phe10	NA
KRAS	Phe10_J40__BIN	UKB_CHIP_genes_phenome	ADD-WGR-FIRTH	0.36552	0.00331689	40.2802	0.674857	6.36792e-05	1447	1447	0	0	383294	383245	49	0	REGENIE_BETA=-1.006434;REGENIE_SE=2.399173;MAC=49.000000	BIN	Pass	Yes	Yes	Bronchitis, not specified as acute or chronic	respiratory	0	0	Respiratory	ICD10	Respiratory	Phe10	NA
RUNX1	Phe10_J40__BIN	UKB_CHIP_genes_phenome	ADD-WGR-FIRTH	0.364839	0.00149129	89.2567	0.719351	4.80843e-05	1447	1447	0	0	383294	383257	37	0	REGENIE_BETA=-1.008300;REGENIE_SE=2.806080;MAC=37.000000	BIN	Pass	Yes	Yes	Bronchitis, not specified as acute or chronic	respiratory	0	0	Respiratory	ICD10	Respiratory	Phe10	NA
SRSF2	Phe10_J40__BIN	UKB_CHIP_genes_phenome	ADD-WGR-FIRTH	1.31162	0.271949	6.32596	0.735434	0.000406767	1447	1445	2	0	383294	382983	311	0	REGENIE_BETA=0.271261;REGENIE_SE=0.802770;MAC=313.000000	BIN	Pass	Yes	Yes	Bronchitis, not specified as acute or chronic	respiratory	0	0	Respiratory	ICD10	Respiratory	Phe10	NA
MPL	Phe10_J40__BIN	UKB_CHIP_genes_phenome	ADD-WGR-FIRTH	0.366236	0.000914751	146.629	0.742503	4.15864e-05	1447	1447	0	0	383294	383262	32	0	REGENIE_BETA=-1.004477;REGENIE_SE=3.057394;MAC=32.000000	BIN	Pass	Yes	Yes	Bronchitis, not specified as acute or chronic	respiratory	0	0	Respiratory	ICD10	Respiratory	Phe10	NA
DNMT3A	Phe10_J40__BIN	UKB_CHIP_genes_phenome	ADD-WGR-FIRTH	1.0409	0.810803	1.33628	0.753166	0.0204228	1447	1379	68	0	383294	367647	15647	0	REGENIE_BETA=0.040081;REGENIE_SE=0.127457;MAC=15715.000000	BIN	Pass	Yes	Yes	Bronchitis, not specified as acute or chronic	respiratory	0	0	Respiratory	ICD10	Respiratory	Phe10	NA
BRAF	Phe10_J40__BIN	UKB_CHIP_genes_phenome	ADD-WGR-FIRTH	0.364471	0.000494666	268.544	0.764465	2.33924e-05	1447	1447	0	0	383294	383276	18	0	REGENIE_BETA=-1.009307;REGENIE_SE=3.368593;MAC=18.000000	BIN	Pass	Yes	Yes	Bronchitis, not specified as acute or chronic	respiratory	0	0	Respiratory	ICD10	Respiratory	Phe10	NA
SUZ12	Phe10_J40__BIN	UKB_CHIP_genes_phenome	ADD-WGR-FIRTH	0.366483	0.000328465	408.903	0.779196	4.2886e-05	1447	1447	0	0	383294	383261	33	0	REGENIE_BETA=-1.003802;REGENIE_SE=3.580310;MAC=33.000000	BIN	Pass	Yes	Yes	Bronchitis, not specified as acute or chronic	respiratory	0	0	Respiratory	ICD10	Respiratory	Phe10	NA
PHF6	Phe10_J40__BIN	UKB_CHIP_genes_phenome	ADD-WGR-FIRTH	0.366432	0.000310552	432.367	0.780867	3.89873e-05	1447	1447	0	0	383294	383264	30	0	REGENIE_BETA=-1.003943;REGENIE_SE=3.608850;MAC=30.000000	BIN	Pass	Yes	Yes	Bronchitis, not specified as acute or chronic	respiratory	0	0	Respiratory	ICD10	Respiratory	Phe10	NA
ETNK1	Phe10_J40__BIN	UKB_CHIP_genes_phenome	ADD-WGR-FIRTH	0.364651	0.00018072	735.78	0.794995	1.94936e-05	1447	1447	0	0	383294	383279	15	0	REGENIE_BETA=-1.008814;REGENIE_SE=3.882595;MAC=15.000000	BIN	Pass	Yes	Yes	Bronchitis, not specified as acute or chronic	respiratory	0	0	Respiratory	ICD10	Respiratory	Phe10	NA
TP53	Phe10_J40__BIN	UKB_CHIP_genes_phenome	ADD-WGR-FIRTH	0.962843	0.244847	3.78631	0.956776	0.000588708	1447	1445	2	0	383294	382843	451	0	REGENIE_BETA=-0.037865;REGENIE_SE=0.698613;MAC=453.000000	BIN	Pass	Yes	Yes	Bronchitis, not specified as acute or chronic	respiratory	0	0	Respiratory	ICD10	Respiratory	Phe10	NA
SRSF2	Phe10_J42__BIN	UKB_CHIP_genes_phenome	ADD-WGR-FIRTH	6.10323	1.82371	20.425	0.00333631	0.000406333	575	571	4	0	385808	385498	310	0	REGENIE_BETA=1.808819;REGENIE_SE=0.616309;MAC=314.000000	BIN	Pass	Yes	Yes	Unspecified chronic bronchitis	respiratory	0	0	Respiratory	ICD10	Respiratory	Phe10	NA
SUZ12	Phe10_J42__BIN	UKB_CHIP_genes_phenome	ADD-WGR-FIRTH	39.795	3.05528	518.33	0.00491179	4.27037e-05	575	574	1	0	385808	385776	32	0	REGENIE_BETA=3.683741;REGENIE_SE=1.309652;MAC=33.000000	BIN	Pass	Yes	Yes	Unspecified chronic bronchitis	respiratory	0	0	Respiratory	ICD10	Respiratory	Phe10	NA
SF3B1	Phe10_J42__BIN	UKB_CHIP_genes_phenome	ADD-WGR-FIRTH	4.71836	0.984955	22.603	0.0522585	0.000297632	575	573	2	0	385808	385580	228	0	REGENIE_BETA=1.551461;REGENIE_SE=0.799311;MAC=230.000000	BIN	Pass	Yes	Yes	Unspecified chronic bronchitis	respiratory	0	0	Respiratory	ICD10	Respiratory	Phe10	NA
PPM1D	Phe10_J42__BIN	UKB_CHIP_genes_phenome	ADD-WGR-FIRTH	0.363547	0.073632	1.79496	0.214254	0.000931718	575	575	0	0	385808	385088	720	0	REGENIE_BETA=-1.011847;REGENIE_SE=0.814723;MAC=720.000000	BIN	Pass	Yes	Yes	Unspecified chronic bronchitis	respiratory	0	0	Respiratory	ICD10	Respiratory	Phe10	NA
DNMT3A	Phe10_J42__BIN	UKB_CHIP_genes_phenome	ADD-WGR-FIRTH	0.790369	0.540238	1.15631	0.225577	0.0204163	575	553	22	0	385808	370053	15755	0	REGENIE_BETA=-0.235255;REGENIE_SE=0.194132;MAC=15777.000000	BIN	Pass	Yes	Yes	Unspecified chronic bronchitis	respiratory	0	0	Respiratory	ICD10	Respiratory	Phe10	NA
ASXL1	Phe10_J42__BIN	UKB_CHIP_genes_phenome	ADD-WGR-FIRTH	1.67813	0.670189	4.20199	0.268979	0.00284045	575	568	7	0	385808	383620	2188	0	REGENIE_BETA=0.517681;REGENIE_SE=0.468313;MAC=2195.000000	BIN	Pass	Yes	Yes	Unspecified chronic bronchitis	respiratory	0	0	Respiratory	ICD10	Respiratory	Phe10	NA
TP53	Phe10_J42__BIN	UKB_CHIP_genes_phenome	ADD-WGR-FIRTH	0.365124	0.0425766	3.1312	0.358137	0.000588794	575	575	0	0	385808	385353	455	0	REGENIE_BETA=-1.007517;REGENIE_SE=1.096414;MAC=455.000000	BIN	Pass	Yes	Yes	Unspecified chronic bronchitis	respiratory	0	0	Respiratory	ICD10	Respiratory	Phe10	NA
JAK2	Phe10_J42__BIN	UKB_CHIP_genes_phenome	ADD-WGR-FIRTH	3.61442	0.1861	70.1991	0.395892	0.000326101	575	574	1	0	385808	385557	251	0	REGENIE_BETA=1.284931;REGENIE_SE=1.513499;MAC=252.000000	BIN	Pass	Yes	Yes	Unspecified chronic bronchitis	respiratory	0	0	Respiratory	ICD10	Respiratory	Phe10	NA
GNB1	Phe10_J42__BIN	UKB_CHIP_genes_phenome	ADD-WGR-FIRTH	0.36551	0.00942495	14.1749	0.589697	0.000203166	575	575	0	0	385808	385651	157	0	REGENIE_BETA=-1.006463;REGENIE_SE=1.866326;MAC=157.000000	BIN	Pass	Yes	Yes	Unspecified chronic bronchitis	respiratory	0	0	Respiratory	ICD10	Respiratory	Phe10	NA
GNAS	Phe10_J42__BIN	UKB_CHIP_genes_phenome	ADD-WGR-FIRTH	0.366102	0.0078112	17.1588	0.608722	0.000182461	575	575	0	0	385808	385667	141	0	REGENIE_BETA=-1.004842;REGENIE_SE=1.962972;MAC=141.000000	BIN	Pass	Yes	Yes	Unspecified chronic bronchitis	respiratory	0	0	Respiratory	ICD10	Respiratory	Phe10	NA
CBL	Phe10_J42__BIN	UKB_CHIP_genes_phenome	ADD-WGR-FIRTH	0.365922	0.00601912	22.2456	0.63143	0.000152698	575	575	0	0	385808	385690	118	0	REGENIE_BETA=-1.005335;REGENIE_SE=2.095691;MAC=118.000000	BIN	Pass	Yes	Yes	Unspecified chronic bronchitis	respiratory	0	0	Respiratory	ICD10	Respiratory	Phe10	NA
IDH2	Phe10_J42__BIN	UKB_CHIP_genes_phenome	ADD-WGR-FIRTH	0.36548	0.00548773	24.3407	0.638456	0.000119053	575	575	0	0	385808	385716	92	0	REGENIE_BETA=-1.006545;REGENIE_SE=2.142231;MAC=92.000000	BIN	Pass	Yes	Yes	Unspecified chronic bronchitis	respiratory	0	0	Respiratory	ICD10	Respiratory	Phe10	NA
CALR	Phe10_J42__BIN	UKB_CHIP_genes_phenome	ADD-WGR-FIRTH	0.363068	0.00370581	35.5707	0.66492	0.000106112	575	575	0	0	385808	385726	82	0	REGENIE_BETA=-1.013165;REGENIE_SE=2.339170;MAC=82.000000	BIN	Pass	Yes	Yes	Unspecified chronic bronchitis	respiratory	0	0	Respiratory	ICD10	Respiratory	Phe10	NA
PRPF8	Phe10_J42__BIN	UKB_CHIP_genes_phenome	ADD-WGR-FIRTH	0.366316	0.000864103	155.291	0.744905	7.3761e-05	575	575	0	0	385808	385751	57	0	REGENIE_BETA=-1.004258;REGENIE_SE=3.086567;MAC=57.000000	BIN	Pass	Yes	Yes	Unspecified chronic bronchitis	respiratory	0	0	Respiratory	ICD10	Respiratory	Phe10	NA
KRAS	Phe10_J42__BIN	UKB_CHIP_genes_phenome	ADD-WGR-FIRTH	0.366147	0.000540638	247.974	0.762563	6.47026e-05	575	575	0	0	385808	385758	50	0	REGENIE_BETA=-1.004719;REGENIE_SE=3.325592;MAC=50.000000	BIN	Pass	Yes	Yes	Unspecified chronic bronchitis	respiratory	0	0	Respiratory	ICD10	Respiratory	Phe10	NA
MPL	Phe10_J42__BIN	UKB_CHIP_genes_phenome	ADD-WGR-FIRTH	0.365778	9.62192e-05	1390.5	0.811004	4.14097e-05	575	575	0	0	385808	385776	32	0	REGENIE_BETA=-1.005730;REGENIE_SE=4.205767;MAC=32.000000	BIN	Pass	Yes	Yes	Unspecified chronic bronchitis	respiratory	0	0	Respiratory	ICD10	Respiratory	Phe10	NA
RUNX1	Phe10_J42__BIN	UKB_CHIP_genes_phenome	ADD-WGR-FIRTH	0.366556	8.4093e-05	1597.8	0.814419	4.788e-05	575	575	0	0	385808	385771	37	0	REGENIE_BETA=-1.003604;REGENIE_SE=4.275581;MAC=37.000000	BIN	Pass	Yes	Yes	Unspecified chronic bronchitis	respiratory	0	0	Respiratory	ICD10	Respiratory	Phe10	NA
PHF6	Phe10_J42__BIN	UKB_CHIP_genes_phenome	ADD-WGR-FIRTH	0.366428	1.70826e-05	7859.98	0.843597	3.88216e-05	575	575	0	0	385808	385778	30	0	REGENIE_BETA=-1.003954;REGENIE_SE=5.088611;MAC=30.000000	BIN	Pass	Yes	Yes	Unspecified chronic bronchitis	respiratory	0	0	Respiratory	ICD10	Respiratory	Phe10	NA
BRAF	Phe10_J42__BIN	UKB_CHIP_genes_phenome	ADD-WGR-FIRTH	0.366245	1.65996e-05	8080.67	0.843956	2.3293e-05	575	575	0	0	385808	385790	18	0	REGENIE_BETA=-1.004452;REGENIE_SE=5.102993;MAC=18.000000	BIN	Pass	Yes	Yes	Unspecified chronic bronchitis	respiratory	0	0	Respiratory	ICD10	Respiratory	Phe10	NA
ETNK1	Phe10_J42__BIN	UKB_CHIP_genes_phenome	ADD-WGR-FIRTH	0.366385	2.28001e-06	58876.3	0.869598	1.94108e-05	575	575	0	0	385808	385793	15	0	REGENIE_BETA=-1.004069;REGENIE_SE=6.116063;MAC=15.000000	BIN	Pass	Yes	Yes	Unspecified chronic bronchitis	respiratory	0	0	Respiratory	ICD10	Respiratory	Phe10	NA
NRAS	Phe10_J42__BIN	UKB_CHIP_genes_phenome	ADD-WGR-FIRTH	0.36722	2.08911e-06	64549.1	0.870849	3.23513e-05	575	575	0	0	385808	385783	25	0	REGENIE_BETA=-1.001795;REGENIE_SE=6.161836;MAC=25.000000	BIN	Pass	Yes	Yes	Unspecified chronic bronchitis	respiratory	0	0	Respiratory	ICD10	Respiratory	Phe10	NA
TET2	Phe10_J42__BIN	UKB_CHIP_genes_phenome	ADD-WGR-FIRTH	0.983795	0.510155	1.89717	0.961109	0.00585688	575	566	9	0	385808	381291	4517	0	REGENIE_BETA=-0.016338;REGENIE_SE=0.335058;MAC=4526.000000	BIN	Pass	Yes	Yes	Unspecified chronic bronchitis	respiratory	0	0	Respiratory	ICD10	Respiratory	Phe10	NA
ASXL1	Phe10_J43__BIN	UKB_CHIP_genes_phenome	ADD-WGR-FIRTH	1.92613	1.37618	2.69587	0.000132682	0.0028493	2522	2479	43	0	385117	382951	2166	0	REGENIE_BETA=0.655515;REGENIE_SE=0.171537;MAC=2209.000000	BIN	Pass	Yes	Yes	Emphysema	respiratory	0	0	Respiratory	ICD10	Respiratory	Phe10	NA
SF3B1	Phe10_J43__BIN	UKB_CHIP_genes_phenome	ADD-WGR-FIRTH	2.85931	1.21719	6.71679	0.0159074	0.000297958	2522	2515	7	0	385117	384893	224	0	REGENIE_BETA=1.050579;REGENIE_SE=0.435738;MAC=231.000000	BIN	Pass	Yes	Yes	Emphysema	respiratory	0	0	Respiratory	ICD10	Respiratory	Phe10	NA
NRAS	Phe10_J43__BIN	UKB_CHIP_genes_phenome	ADD-WGR-FIRTH	85.5726	0.876919	8350.46	0.0569406	3.22465e-05	2522	2521	1	0	385117	385093	24	0	REGENIE_BETA=4.449365;REGENIE_SE=2.337138;MAC=25.000000	BIN	Pass	Yes	Yes	Emphysema	respiratory	0	0	Respiratory	ICD10	Respiratory	Phe10	NA
PRPF8	Phe10_J43__BIN	UKB_CHIP_genes_phenome	ADD-WGR-FIRTH	12.4382	0.915281	169.028	0.0582955	7.48119e-05	2522	2520	2	0	385117	385061	56	0	REGENIE_BETA=2.520770;REGENIE_SE=1.331297;MAC=58.000000	BIN	Pass	Yes	Yes	Emphysema	respiratory	0	0	Respiratory	ICD10	Respiratory	Phe10	NA
PPM1D	Phe10_J43__BIN	UKB_CHIP_genes_phenome	ADD-WGR-FIRTH	2.0144	0.958403	4.23391	0.0646227	0.000933859	2522	2510	12	0	385117	384405	712	0	REGENIE_BETA=0.700320;REGENIE_SE=0.378990;MAC=724.000000	BIN	Pass	Yes	Yes	Emphysema	respiratory	0	0	Respiratory	ICD10	Respiratory	Phe10	NA
DNMT3A	Phe10_J43__BIN	UKB_CHIP_genes_phenome	ADD-WGR-FIRTH	1.17498	0.980837	1.40755	0.0801225	0.0204378	2522	2376	146	0	385117	369418	15699	0	REGENIE_BETA=0.161250;REGENIE_SE=0.092144;MAC=15845.000000	BIN	Pass	Yes	Yes	Emphysema	respiratory	0	0	Respiratory	ICD10	Respiratory	Phe10	NA
PHF6	Phe10_J43__BIN	UKB_CHIP_genes_phenome	ADD-WGR-FIRTH	46.8107	0.621519	3525.62	0.0811109	3.86958e-05	2522	2521	1	0	385117	385088	29	0	REGENIE_BETA=3.846111;REGENIE_SE=2.204990;MAC=30.000000	BIN	Pass	Yes	Yes	Emphysema	respiratory	0	0	Respiratory	ICD10	Respiratory	Phe10	NA
SRSF2	Phe10_J43__BIN	UKB_CHIP_genes_phenome	ADD-WGR-FIRTH	2.24531	0.822109	6.1323	0.114601	0.000407596	2522	2515	7	0	385117	384808	309	0	REGENIE_BETA=0.808844;REGENIE_SE=0.512625;MAC=316.000000	BIN	Pass	Yes	Yes	Emphysema	respiratory	0	0	Respiratory	ICD10	Respiratory	Phe10	NA
TET2	Phe10_J43__BIN	UKB_CHIP_genes_phenome	ADD-WGR-FIRTH	0.795868	0.585028	1.08269	0.145948	0.00584951	2522	2489	33	0	385117	380615	4502	0	REGENIE_BETA=-0.228322;REGENIE_SE=0.157031;MAC=4535.000000	BIN	Pass	Yes	Yes	Emphysema	respiratory	0	0	Respiratory	ICD10	Respiratory	Phe10	NA
TP53	Phe10_J43__BIN	UKB_CHIP_genes_phenome	ADD-WGR-FIRTH	1.97638	0.751508	5.19764	0.167306	0.000586886	2522	2515	7	0	385117	384669	448	0	REGENIE_BETA=0.681266;REGENIE_SE=0.493345;MAC=455.000000	BIN	Pass	Yes	Yes	Emphysema	respiratory	0	0	Respiratory	ICD10	Respiratory	Phe10	NA
GNAS	Phe10_J43__BIN	UKB_CHIP_genes_phenome	ADD-WGR-FIRTH	0.360442	0.0589158	2.20515	0.269496	0.00018187	2522	2522	0	0	385117	384976	141	0	REGENIE_BETA=-1.020424;REGENIE_SE=0.924110;MAC=141.000000	BIN	Pass	Yes	Yes	Emphysema	respiratory	0	0	Respiratory	ICD10	Respiratory	Phe10	NA
KRAS	Phe10_J43__BIN	UKB_CHIP_genes_phenome	ADD-WGR-FIRTH	5.23555	0.211648	129.512	0.311857	6.4493e-05	2522	2521	1	0	385117	385068	49	0	REGENIE_BETA=1.655472;REGENIE_SE=1.636920;MAC=50.000000	BIN	Pass	Yes	Yes	Emphysema	respiratory	0	0	Respiratory	ICD10	Respiratory	Phe10	NA
CALR	Phe10_J43__BIN	UKB_CHIP_genes_phenome	ADD-WGR-FIRTH	0.35537	0.0398752	3.16709	0.353917	0.000109638	2522	2522	0	0	385117	385032	85	0	REGENIE_BETA=-1.034594;REGENIE_SE=1.116045;MAC=85.000000	BIN	Pass	Yes	Yes	Emphysema	respiratory	0	0	Respiratory	ICD10	Respiratory	Phe10	NA
IDH2	Phe10_J43__BIN	UKB_CHIP_genes_phenome	ADD-WGR-FIRTH	2.45414	0.358941	16.7794	0.360017	0.000119957	2522	2520	2	0	385117	385026	91	0	REGENIE_BETA=0.897777;REGENIE_SE=0.980822;MAC=93.000000	BIN	Pass	Yes	Yes	Emphysema	respiratory	0	0	Respiratory	ICD10	Respiratory	Phe10	NA
GNB1	Phe10_J43__BIN	UKB_CHIP_genes_phenome	ADD-WGR-FIRTH	2.13324	0.337169	13.4968	0.420858	0.000202508	2522	2520	2	0	385117	384962	155	0	REGENIE_BETA=0.757642;REGENIE_SE=0.941247;MAC=157.000000	BIN	Pass	Yes	Yes	Emphysema	respiratory	0	0	Respiratory	ICD10	Respiratory	Phe10	NA
JAK2	Phe10_J43__BIN	UKB_CHIP_genes_phenome	ADD-WGR-FIRTH	1.62967	0.406311	6.53645	0.490745	0.000328914	2522	2519	3	0	385117	384865	252	0	REGENIE_BETA=0.488378;REGENIE_SE=0.708694;MAC=255.000000	BIN	Pass	Yes	Yes	Emphysema	respiratory	0	0	Respiratory	ICD10	Respiratory	Phe10	NA
RUNX1	Phe10_J43__BIN	UKB_CHIP_genes_phenome	ADD-WGR-FIRTH	0.360754	0.015432	8.43333	0.526062	4.77248e-05	2522	2522	0	0	385117	385080	37	0	REGENIE_BETA=-1.019560;REGENIE_SE=1.608066;MAC=37.000000	BIN	Pass	Yes	Yes	Emphysema	respiratory	0	0	Respiratory	ICD10	Respiratory	Phe10	NA
BRAF	Phe10_J43__BIN	UKB_CHIP_genes_phenome	ADD-WGR-FIRTH	0.357094	0.00632305	20.1668	0.616833	2.32175e-05	2522	2522	0	0	385117	385099	18	0	REGENIE_BETA=-1.029757;REGENIE_SE=2.058097;MAC=18.000000	BIN	Pass	Yes	Yes	Emphysema	respiratory	0	0	Respiratory	ICD10	Respiratory	Phe10	NA
SUZ12	Phe10_J43__BIN	UKB_CHIP_genes_phenome	ADD-WGR-FIRTH	0.362472	0.0063664	20.6374	0.622656	4.25654e-05	2522	2522	0	0	385117	385084	33	0	REGENIE_BETA=-1.014807;REGENIE_SE=2.062239;MAC=33.000000	BIN	Pass	Yes	Yes	Emphysema	respiratory	0	0	Respiratory	ICD10	Respiratory	Phe10	NA
MPL	Phe10_J43__BIN	UKB_CHIP_genes_phenome	ADD-WGR-FIRTH	0.362571	0.00578926	22.7072	0.630783	4.12755e-05	2522	2522	0	0	385117	385085	32	0	REGENIE_BETA=-1.014535;REGENIE_SE=2.110863;MAC=32.000000	BIN	Pass	Yes	Yes	Emphysema	respiratory	0	0	Respiratory	ICD10	Respiratory	Phe10	NA
ETNK1	Phe10_J43__BIN	UKB_CHIP_genes_phenome	ADD-WGR-FIRTH	0.357904	0.0046415	27.5978	0.643034	1.93479e-05	2522	2522	0	0	385117	385102	15	0	REGENIE_BETA=-1.027491;REGENIE_SE=2.216994;MAC=15.000000	BIN	Pass	Yes	Yes	Emphysema	respiratory	0	0	Respiratory	ICD10	Respiratory	Phe10	NA
CBL	Phe10_J43__BIN	UKB_CHIP_genes_phenome	ADD-WGR-FIRTH	1.03878	0.138488	7.79169	0.970483	0.000152203	2522	2521	1	0	385117	385000	117	0	REGENIE_BETA=0.038042;REGENIE_SE=1.028088;MAC=118.000000	BIN	Pass	Yes	Yes	Emphysema	respiratory	0	0	Respiratory	ICD10	Respiratory	Phe10	NA
ASXL1	Phe10_J439__BIN	UKB_CHIP_genes_phenome	ADD-WGR-FIRTH	2.08613	1.48515	2.9303	2.22224e-05	0.00284856	2379	2336	43	0	385536	383369	2167	0	REGENIE_BETA=0.735309;REGENIE_SE=0.173369;MAC=2210.000000	BIN	Pass	Yes	Yes	Emphysema, unspecified	respiratory	0	0	Respiratory	ICD10	Respiratory	Phe10	NA
SF3B1	Phe10_J439__BIN	UKB_CHIP_genes_phenome	ADD-WGR-FIRTH	3.12196	1.31613	7.40551	0.00978673	0.000297746	2379	2372	7	0	385536	385312	224	0	REGENIE_BETA=1.138460;REGENIE_SE=0.440704;MAC=231.000000	BIN	Pass	Yes	Yes	Emphysema, unspecified	respiratory	0	0	Respiratory	ICD10	Respiratory	Phe10	NA
NRAS	Phe10_J439__BIN	UKB_CHIP_genes_phenome	ADD-WGR-FIRTH	8.82405	0.974125	79.9321	0.0527884	3.22236e-05	2379	2378	1	0	385536	385512	24	0	REGENIE_BETA=2.177481;REGENIE_SE=1.124356;MAC=25.000000	BIN	Pass	Yes	Yes	Emphysema, unspecified	respiratory	0	0	Respiratory	ICD10	Respiratory	Phe10	NA
PRPF8	Phe10_J439__BIN	UKB_CHIP_genes_phenome	ADD-WGR-FIRTH	13.2748	0.953732	184.769	0.0542664	7.47586e-05	2379	2377	2	0	385536	385480	56	0	REGENIE_BETA=2.585867;REGENIE_SE=1.343514;MAC=58.000000	BIN	Pass	Yes	Yes	Emphysema, unspecified	respiratory	0	0	Respiratory	ICD10	Respiratory	Phe10	NA
PHF6	Phe10_J439__BIN	UKB_CHIP_genes_phenome	ADD-WGR-FIRTH	64.9723	0.747947	5643.98	0.0668826	3.86683e-05	2379	2378	1	0	385536	385507	29	0	REGENIE_BETA=4.173961;REGENIE_SE=2.277788;MAC=30.000000	BIN	Pass	Yes	Yes	Emphysema, unspecified	respiratory	0	0	Respiratory	ICD10	Respiratory	Phe10	NA
DNMT3A	Phe10_J439__BIN	UKB_CHIP_genes_phenome	ADD-WGR-FIRTH	1.18728	0.985947	1.42973	0.070189	0.0204413	2379	2240	139	0	385536	369816	15720	0	REGENIE_BETA=0.171667;REGENIE_SE=0.094807;MAC=15859.000000	BIN	Pass	Yes	Yes	Emphysema, unspecified	respiratory	0	0	Respiratory	ICD10	Respiratory	Phe10	NA
TET2	Phe10_J439__BIN	UKB_CHIP_genes_phenome	ADD-WGR-FIRTH	0.74913	0.546289	1.02729	0.0729942	0.00585309	2379	2350	29	0	385536	381024	4512	0	REGENIE_BETA=-0.288843;REGENIE_SE=0.161107;MAC=4541.000000	BIN	Pass	Yes	Yes	Emphysema, unspecified	respiratory	0	0	Respiratory	ICD10	Respiratory	Phe10	NA
PPM1D	Phe10_J439__BIN	UKB_CHIP_genes_phenome	ADD-WGR-FIRTH	1.82489	0.859143	3.87622	0.117589	0.000934483	2379	2368	11	0	385536	384822	714	0	REGENIE_BETA=0.601520;REGENIE_SE=0.384365;MAC=725.000000	BIN	Pass	Yes	Yes	Emphysema, unspecified	respiratory	0	0	Respiratory	ICD10	Respiratory	Phe10	NA
IDH2	Phe10_J439__BIN	UKB_CHIP_genes_phenome	ADD-WGR-FIRTH	3.2633	0.41696	25.5399	0.259882	0.000119872	2379	2377	2	0	385536	385445	91	0	REGENIE_BETA=1.182739;REGENIE_SE=1.049766;MAC=93.000000	BIN	Pass	Yes	Yes	Emphysema, unspecified	respiratory	0	0	Respiratory	ICD10	Respiratory	Phe10	NA
KRAS	Phe10_J439__BIN	UKB_CHIP_genes_phenome	ADD-WGR-FIRTH	6.18623	0.227218	168.426	0.279713	6.44471e-05	2379	2378	1	0	385536	385487	49	0	REGENIE_BETA=1.822326;REGENIE_SE=1.685832;MAC=50.000000	BIN	Pass	Yes	Yes	Emphysema, unspecified	respiratory	0	0	Respiratory	ICD10	Respiratory	Phe10	NA
GNAS	Phe10_J439__BIN	UKB_CHIP_genes_phenome	ADD-WGR-FIRTH	0.3612	0.05539	2.3554	0.287125	0.000181741	2379	2379	0	0	385536	385395	141	0	REGENIE_BETA=-1.018324;REGENIE_SE=0.956667;MAC=141.000000	BIN	Pass	Yes	Yes	Emphysema, unspecified	respiratory	0	0	Respiratory	ICD10	Respiratory	Phe10	NA
TP53	Phe10_J439__BIN	UKB_CHIP_genes_phenome	ADD-WGR-FIRTH	1.63761	0.611551	4.3852	0.326368	0.000586469	2379	2373	6	0	385536	385087	449	0	REGENIE_BETA=0.493238;REGENIE_SE=0.502558;MAC=455.000000	BIN	Pass	Yes	Yes	Emphysema, unspecified	respiratory	0	0	Respiratory	ICD10	Respiratory	Phe10	NA
CALR	Phe10_J439__BIN	UKB_CHIP_genes_phenome	ADD-WGR-FIRTH	0.357238	0.0377871	3.37732	0.369139	0.00010956	2379	2379	0	0	385536	385451	85	0	REGENIE_BETA=-1.029353;REGENIE_SE=1.146162;MAC=85.000000	BIN	Pass	Yes	Yes	Emphysema, unspecified	respiratory	0	0	Respiratory	ICD10	Respiratory	Phe10	NA
GNB1	Phe10_J439__BIN	UKB_CHIP_genes_phenome	ADD-WGR-FIRTH	2.05985	0.330738	12.8289	0.438723	0.000203653	2379	2377	2	0	385536	385380	156	0	REGENIE_BETA=0.722634;REGENIE_SE=0.933212;MAC=158.000000	BIN	Pass	Yes	Yes	Emphysema, unspecified	respiratory	0	0	Respiratory	ICD10	Respiratory	Phe10	NA
JAK2	Phe10_J439__BIN	UKB_CHIP_genes_phenome	ADD-WGR-FIRTH	1.74183	0.421384	7.19998	0.443431	0.00032868	2379	2376	3	0	385536	385284	252	0	REGENIE_BETA=0.554934;REGENIE_SE=0.724067;MAC=255.000000	BIN	Pass	Yes	Yes	Emphysema, unspecified	respiratory	0	0	Respiratory	ICD10	Respiratory	Phe10	NA
RUNX1	Phe10_J439__BIN	UKB_CHIP_genes_phenome	ADD-WGR-FIRTH	0.358608	0.0155486	8.27081	0.52186	4.76909e-05	2379	2379	0	0	385536	385499	37	0	REGENIE_BETA=-1.025525;REGENIE_SE=1.601181;MAC=37.000000	BIN	Pass	Yes	Yes	Emphysema, unspecified	respiratory	0	0	Respiratory	ICD10	Respiratory	Phe10	NA
SRSF2	Phe10_J439__BIN	UKB_CHIP_genes_phenome	ADD-WGR-FIRTH	1.37765	0.496882	3.81969	0.538056	0.000407306	2379	2374	5	0	385536	385225	311	0	REGENIE_BETA=0.320382;REGENIE_SE=0.520308;MAC=316.000000	BIN	Pass	Yes	Yes	Emphysema, unspecified	respiratory	0	0	Respiratory	ICD10	Respiratory	Phe10	NA
SUZ12	Phe10_J439__BIN	UKB_CHIP_genes_phenome	ADD-WGR-FIRTH	0.362782	0.00566886	23.2164	0.632753	4.25351e-05	2379	2379	0	0	385536	385503	33	0	REGENIE_BETA=-1.013954;REGENIE_SE=2.121883;MAC=33.000000	BIN	Pass	Yes	Yes	Emphysema, unspecified	respiratory	0	0	Respiratory	ICD10	Respiratory	Phe10	NA
ETNK1	Phe10_J439__BIN	UKB_CHIP_genes_phenome	ADD-WGR-FIRTH	0.358379	0.0040601	31.6336	0.653504	1.93341e-05	2379	2379	0	0	385536	385521	15	0	REGENIE_BETA=-1.026165;REGENIE_SE=2.285952;MAC=15.000000	BIN	Pass	Yes	Yes	Emphysema, unspecified	respiratory	0	0	Respiratory	ICD10	Respiratory	Phe10	NA
MPL	Phe10_J439__BIN	UKB_CHIP_genes_phenome	ADD-WGR-FIRTH	0.363578	0.00428387	30.8574	0.655228	4.12461e-05	2379	2379	0	0	385536	385504	32	0	REGENIE_BETA=-1.011761;REGENIE_SE=2.265928;MAC=32.000000	BIN	Pass	Yes	Yes	Emphysema, unspecified	respiratory	0	0	Respiratory	ICD10	Respiratory	Phe10	NA
BRAF	Phe10_J439__BIN	UKB_CHIP_genes_phenome	ADD-WGR-FIRTH	0.360853	0.00408141	31.9043	0.655794	2.3201e-05	2379	2379	0	0	385536	385518	18	0	REGENIE_BETA=-1.019286;REGENIE_SE=2.286790;MAC=18.000000	BIN	Pass	Yes	Yes	Emphysema, unspecified	respiratory	0	0	Respiratory	ICD10	Respiratory	Phe10	NA
CBL	Phe10_J439__BIN	UKB_CHIP_genes_phenome	ADD-WGR-FIRTH	1.17706	0.139859	9.90622	0.880766	0.000152095	2379	2378	1	0	385536	385419	117	0	REGENIE_BETA=0.163023;REGENIE_SE=1.086826;MAC=118.000000	BIN	Pass	Yes	Yes	Emphysema, unspecified	respiratory	0	0	Respiratory	ICD10	Respiratory	Phe10	NA
ASXL1	Phe10_J44__BIN	UKB_CHIP_genes_phenome	ADD-WGR-FIRTH	1.83846	1.56202	2.16382	2.40105e-13	0.00283036	12856	12662	194	0	373491	371498	1993	0	REGENIE_BETA=0.608929;REGENIE_SE=0.083138;MAC=2187.000000	BIN	Pass	Yes	Yes	Other chronic obstructive pulmonary disease	respiratory	0	0	Respiratory	ICD10	Respiratory	Phe10	NA
PPM1D	Phe10_J44__BIN	UKB_CHIP_genes_phenome	ADD-WGR-FIRTH	1.84124	1.38635	2.44538	2.48352e-05	0.000934393	12856	12793	63	0	373491	372832	659	0	REGENIE_BETA=0.610437;REGENIE_SE=0.144780;MAC=722.000000	BIN	Pass	Yes	Yes	Other chronic obstructive pulmonary disease	respiratory	0	0	Respiratory	ICD10	Respiratory	Phe10	NA
SRSF2	Phe10_J44__BIN	UKB_CHIP_genes_phenome	ADD-WGR-FIRTH	1.90294	1.27474	2.84071	0.00164714	0.00040637	12856	12824	32	0	373491	373209	282	0	REGENIE_BETA=0.643398;REGENIE_SE=0.204420;MAC=314.000000	BIN	Pass	Yes	Yes	Other chronic obstructive pulmonary disease	respiratory	0	0	Respiratory	ICD10	Respiratory	Phe10	NA
SF3B1	Phe10_J44__BIN	UKB_CHIP_genes_phenome	ADD-WGR-FIRTH	2.07679	1.31229	3.28667	0.00180649	0.000295072	12856	12831	25	0	373491	373288	203	0	REGENIE_BETA=0.730824;REGENIE_SE=0.234214;MAC=228.000000	BIN	Pass	Yes	Yes	Other chronic obstructive pulmonary disease	respiratory	0	0	Respiratory	ICD10	Respiratory	Phe10	NA
TP53	Phe10_J44__BIN	UKB_CHIP_genes_phenome	ADD-WGR-FIRTH	1.64904	1.12438	2.41851	0.0104682	0.000587555	12856	12823	33	0	373491	373070	421	0	REGENIE_BETA=0.500193;REGENIE_SE=0.195390;MAC=454.000000	BIN	Pass	Yes	Yes	Other chronic obstructive pulmonary disease	respiratory	0	0	Respiratory	ICD10	Respiratory	Phe10	NA
DNMT3A	Phe10_J44__BIN	UKB_CHIP_genes_phenome	ADD-WGR-FIRTH	1.10296	1.01819	1.19479	0.0163155	0.0204285	12856	12156	700	0	373491	358406	15085	0	REGENIE_BETA=0.097998;REGENIE_SE=0.040802;MAC=15785.000000	BIN	Pass	Yes	Yes	Other chronic obstructive pulmonary disease	respiratory	0	0	Respiratory	ICD10	Respiratory	Phe10	NA
NRAS	Phe10_J44__BIN	UKB_CHIP_genes_phenome	ADD-WGR-FIRTH	4.57421	1.15671	18.0886	0.0301963	3.23543e-05	12856	12853	3	0	373491	373469	22	0	REGENIE_BETA=1.520433;REGENIE_SE=0.701467;MAC=25.000000	BIN	Pass	Yes	Yes	Other chronic obstructive pulmonary disease	respiratory	0	0	Respiratory	ICD10	Respiratory	Phe10	NA
SUZ12	Phe10_J44__BIN	UKB_CHIP_genes_phenome	ADD-WGR-FIRTH	3.70492	1.10878	12.3797	0.0333599	4.27077e-05	12856	12852	4	0	373491	373462	29	0	REGENIE_BETA=1.309661;REGENIE_SE=0.615522;MAC=33.000000	BIN	Pass	Yes	Yes	Other chronic obstructive pulmonary disease	respiratory	0	0	Respiratory	ICD10	Respiratory	Phe10	NA
IDH2	Phe10_J44__BIN	UKB_CHIP_genes_phenome	ADD-WGR-FIRTH	2.15871	1.01851	4.57536	0.0446636	0.00011777	12856	12847	9	0	373491	373409	82	0	REGENIE_BETA=0.769512;REGENIE_SE=0.383259;MAC=91.000000	BIN	Pass	Yes	Yes	Other chronic obstructive pulmonary disease	respiratory	0	0	Respiratory	ICD10	Respiratory	Phe10	NA
PRPF8	Phe10_J44__BIN	UKB_CHIP_genes_phenome	ADD-WGR-FIRTH	2.14873	0.655221	7.04652	0.206857	7.50621e-05	12856	12851	5	0	373491	373438	53	0	REGENIE_BETA=0.764875;REGENIE_SE=0.605959;MAC=58.000000	BIN	Pass	Yes	Yes	Other chronic obstructive pulmonary disease	respiratory	0	0	Respiratory	ICD10	Respiratory	Phe10	NA
CALR	Phe10_J44__BIN	UKB_CHIP_genes_phenome	ADD-WGR-FIRTH	1.88217	0.66126	5.35729	0.236025	0.000108711	12856	12850	6	0	373491	373413	78	0	REGENIE_BETA=0.632425;REGENIE_SE=0.533700;MAC=84.000000	BIN	Pass	Yes	Yes	Other chronic obstructive pulmonary disease	respiratory	0	0	Respiratory	ICD10	Respiratory	Phe10	NA
GNB1	Phe10_J44__BIN	UKB_CHIP_genes_phenome	ADD-WGR-FIRTH	1.46713	0.668634	3.21921	0.33906	0.000204479	12856	12847	9	0	373491	373342	149	0	REGENIE_BETA=0.383309;REGENIE_SE=0.400940;MAC=158.000000	BIN	Pass	Yes	Yes	Other chronic obstructive pulmonary disease	respiratory	0	0	Respiratory	ICD10	Respiratory	Phe10	NA
PHF6	Phe10_J44__BIN	UKB_CHIP_genes_phenome	ADD-WGR-FIRTH	2.5216	0.355783	17.8718	0.354619	3.88252e-05	12856	12854	2	0	373491	373463	28	0	REGENIE_BETA=0.924895;REGENIE_SE=0.999166;MAC=30.000000	BIN	Pass	Yes	Yes	Other chronic obstructive pulmonary disease	respiratory	0	0	Respiratory	ICD10	Respiratory	Phe10	NA
CBL	Phe10_J44__BIN	UKB_CHIP_genes_phenome	ADD-WGR-FIRTH	0.660868	0.264347	1.65217	0.375626	0.000151418	12856	12853	3	0	373491	373377	114	0	REGENIE_BETA=-0.414201;REGENIE_SE=0.467503;MAC=117.000000	BIN	Pass	Yes	Yes	Other chronic obstructive pulmonary disease	respiratory	0	0	Respiratory	ICD10	Respiratory	Phe10	NA
ETNK1	Phe10_J44__BIN	UKB_CHIP_genes_phenome	ADD-WGR-FIRTH	0.347647	0.0301375	4.01022	0.397093	1.94126e-05	12856	12856	0	0	373491	373476	15	0	REGENIE_BETA=-1.056568;REGENIE_SE=1.247684;MAC=15.000000	BIN	Pass	Yes	Yes	Other chronic obstructive pulmonary disease	respiratory	0	0	Respiratory	ICD10	Respiratory	Phe10	NA
KRAS	Phe10_J44__BIN	UKB_CHIP_genes_phenome	ADD-WGR-FIRTH	0.575765	0.140735	2.35554	0.442474	6.47087e-05	12856	12855	1	0	373491	373442	49	0	REGENIE_BETA=-0.552055;REGENIE_SE=0.718801;MAC=50.000000	BIN	Pass	Yes	Yes	Other chronic obstructive pulmonary disease	respiratory	0	0	Respiratory	ICD10	Respiratory	Phe10	NA
TET2	Phe10_J44__BIN	UKB_CHIP_genes_phenome	ADD-WGR-FIRTH	1.05607	0.916175	1.21732	0.451805	0.00585225	12856	12638	218	0	373491	369187	4304	0	REGENIE_BETA=0.054550;REGENIE_SE=0.072500;MAC=4522.000000	BIN	Pass	Yes	Yes	Other chronic obstructive pulmonary disease	respiratory	0	0	Respiratory	ICD10	Respiratory	Phe10	NA
JAK2	Phe10_J44__BIN	UKB_CHIP_genes_phenome	ADD-WGR-FIRTH	1.25902	0.678582	2.33595	0.465149	0.00032872	12856	12843	13	0	373491	373250	241	0	REGENIE_BETA=0.230333;REGENIE_SE=0.315355;MAC=254.000000	BIN	Pass	Yes	Yes	Other chronic obstructive pulmonary disease	respiratory	0	0	Respiratory	ICD10	Respiratory	Phe10	NA
RUNX1	Phe10_J44__BIN	UKB_CHIP_genes_phenome	ADD-WGR-FIRTH	0.660984	0.133268	3.27836	0.612338	4.65902e-05	12856	12855	1	0	373491	373456	35	0	REGENIE_BETA=-0.414025;REGENIE_SE=0.817039;MAC=36.000000	BIN	Pass	Yes	Yes	Other chronic obstructive pulmonary disease	respiratory	0	0	Respiratory	ICD10	Respiratory	Phe10	NA
GNAS	Phe10_J44__BIN	UKB_CHIP_genes_phenome	ADD-WGR-FIRTH	0.842775	0.368545	1.92722	0.685235	0.000182478	12856	12851	5	0	373491	373355	136	0	REGENIE_BETA=-0.171056;REGENIE_SE=0.422016;MAC=141.000000	BIN	Pass	Yes	Yes	Other chronic obstructive pulmonary disease	respiratory	0	0	Respiratory	ICD10	Respiratory	Phe10	NA
MPL	Phe10_J44__BIN	UKB_CHIP_genes_phenome	ADD-WGR-FIRTH	1.40358	0.268843	7.32781	0.687635	4.14135e-05	12856	12854	2	0	373491	373461	30	0	REGENIE_BETA=0.339025;REGENIE_SE=0.843205;MAC=32.000000	BIN	Pass	Yes	Yes	Other chronic obstructive pulmonary disease	respiratory	0	0	Respiratory	ICD10	Respiratory	Phe10	NA
BRAF	Phe10_J44__BIN	UKB_CHIP_genes_phenome	ADD-WGR-FIRTH	1.14893	0.134626	9.80529	0.899011	2.32951e-05	12856	12855	1	0	373491	373474	17	0	REGENIE_BETA=0.138833;REGENIE_SE=1.093943;MAC=18.000000	BIN	Pass	Yes	Yes	Other chronic obstructive pulmonary disease	respiratory	0	0	Respiratory	ICD10	Respiratory	Phe10	NA
ASXL1	Phe10_J440__BIN	UKB_CHIP_genes_phenome	ADD-WGR-FIRTH	2.48237	1.88856	3.26288	7.12137e-11	0.00284849	3295	3224	71	0	384630	382491	2139	0	REGENIE_BETA=0.909213;REGENIE_SE=0.139491;MAC=2210.000000	BIN	Pass	Yes	Yes	Chronic obstructive pulmonary disease with acute lower respiratory infection	respiratory	0	0	Respiratory	ICD10	Respiratory	Phe10	NA
SF3B1	Phe10_J440__BIN	UKB_CHIP_genes_phenome	ADD-WGR-FIRTH	2.92953	1.41331	6.07236	0.00385055	0.000297738	3295	3285	10	0	384630	384409	221	0	REGENIE_BETA=1.074842;REGENIE_SE=0.371898;MAC=231.000000	BIN	Pass	Yes	Yes	Chronic obstructive pulmonary disease with acute lower respiratory infection	respiratory	0	0	Respiratory	ICD10	Respiratory	Phe10	NA
SRSF2	Phe10_J440__BIN	UKB_CHIP_genes_phenome	ADD-WGR-FIRTH	2.45684	1.27994	4.71588	0.00689566	0.000407295	3295	3283	12	0	384630	384326	304	0	REGENIE_BETA=0.898875;REGENIE_SE=0.332690;MAC=316.000000	BIN	Pass	Yes	Yes	Chronic obstructive pulmonary disease with acute lower respiratory infection	respiratory	0	0	Respiratory	ICD10	Respiratory	Phe10	NA
IDH2	Phe10_J440__BIN	UKB_CHIP_genes_phenome	ADD-WGR-FIRTH	3.89655	1.22671	12.3771	0.0210835	0.000119869	3295	3291	4	0	384630	384541	89	0	REGENIE_BETA=1.360093;REGENIE_SE=0.589682;MAC=93.000000	BIN	Pass	Yes	Yes	Chronic obstructive pulmonary disease with acute lower respiratory infection	respiratory	0	0	Respiratory	ICD10	Respiratory	Phe10	NA
JAK2	Phe10_J440__BIN	UKB_CHIP_genes_phenome	ADD-WGR-FIRTH	2.81691	0.892761	8.88816	0.0773158	0.000328672	3295	3289	6	0	384630	384381	249	0	REGENIE_BETA=1.035642;REGENIE_SE=0.586275;MAC=255.000000	BIN	Pass	Yes	Yes	Chronic obstructive pulmonary disease with acute lower respiratory infection	respiratory	0	0	Respiratory	ICD10	Respiratory	Phe10	NA
CBL	Phe10_J440__BIN	UKB_CHIP_genes_phenome	ADD-WGR-FIRTH	4.27604	0.71932	25.4192	0.110108	0.000152091	3295	3292	3	0	384630	384515	115	0	REGENIE_BETA=1.453027;REGENIE_SE=0.909444;MAC=118.000000	BIN	Pass	Yes	Yes	Chronic obstructive pulmonary disease with acute lower respiratory infection	respiratory	0	0	Respiratory	ICD10	Respiratory	Phe10	NA
BRAF	Phe10_J440__BIN	UKB_CHIP_genes_phenome	ADD-WGR-FIRTH	25.2042	0.443694	1431.74	0.11742	2.32004e-05	3295	3294	1	0	384630	384613	17	0	REGENIE_BETA=3.227011;REGENIE_SE=2.061075;MAC=18.000000	BIN	Pass	Yes	Yes	Chronic obstructive pulmonary disease with acute lower respiratory infection	respiratory	0	0	Respiratory	ICD10	Respiratory	Phe10	NA
TP53	Phe10_J440__BIN	UKB_CHIP_genes_phenome	ADD-WGR-FIRTH	1.84968	0.800014	4.27658	0.15038	0.000586454	3295	3286	9	0	384630	384184	446	0	REGENIE_BETA=0.615013;REGENIE_SE=0.427630;MAC=455.000000	BIN	Pass	Yes	Yes	Chronic obstructive pulmonary disease with acute lower respiratory infection	respiratory	0	0	Respiratory	ICD10	Respiratory	Phe10	NA
PPM1D	Phe10_J440__BIN	UKB_CHIP_genes_phenome	ADD-WGR-FIRTH	1.59091	0.838359	3.01901	0.155448	0.000934459	3295	3281	14	0	384630	383919	711	0	REGENIE_BETA=0.464309;REGENIE_SE=0.326852;MAC=725.000000	BIN	Pass	Yes	Yes	Chronic obstructive pulmonary disease with acute lower respiratory infection	respiratory	0	0	Respiratory	ICD10	Respiratory	Phe10	NA
CALR	Phe10_J440__BIN	UKB_CHIP_genes_phenome	ADD-WGR-FIRTH	3.31172	0.420107	26.1064	0.255657	0.000109557	3295	3293	2	0	384630	384547	83	0	REGENIE_BETA=1.197467;REGENIE_SE=1.053444;MAC=85.000000	BIN	Pass	Yes	Yes	Chronic obstructive pulmonary disease with acute lower respiratory infection	respiratory	0	0	Respiratory	ICD10	Respiratory	Phe10	NA
TET2	Phe10_J440__BIN	UKB_CHIP_genes_phenome	ADD-WGR-FIRTH	1.16496	0.890804	1.5235	0.264707	0.00585294	3295	3231	64	0	384630	380153	4477	0	REGENIE_BETA=0.152691;REGENIE_SE=0.136902;MAC=4541.000000	BIN	Pass	Yes	Yes	Chronic obstructive pulmonary disease with acute lower respiratory infection	respiratory	0	0	Respiratory	ICD10	Respiratory	Phe10	NA
SUZ12	Phe10_J440__BIN	UKB_CHIP_genes_phenome	ADD-WGR-FIRTH	6.74505	0.234118	194.328	0.26562	4.2534e-05	3295	3294	1	0	384630	384598	32	0	REGENIE_BETA=1.908809;REGENIE_SE=1.714695;MAC=33.000000	BIN	Pass	Yes	Yes	Chronic obstructive pulmonary disease with acute lower respiratory infection	respiratory	0	0	Respiratory	ICD10	Respiratory	Phe10	NA
MPL	Phe10_J440__BIN	UKB_CHIP_genes_phenome	ADD-WGR-FIRTH	3.31166	0.177639	61.7378	0.422405	4.12451e-05	3295	3294	1	0	384630	384599	31	0	REGENIE_BETA=1.197449;REGENIE_SE=1.492603;MAC=32.000000	BIN	Pass	Yes	Yes	Chronic obstructive pulmonary disease with acute lower respiratory infection	respiratory	0	0	Respiratory	ICD10	Respiratory	Phe10	NA
KRAS	Phe10_J440__BIN	UKB_CHIP_genes_phenome	ADD-WGR-FIRTH	0.359716	0.0208853	6.19551	0.481394	6.44454e-05	3295	3295	0	0	384630	384580	50	0	REGENIE_BETA=-1.022441;REGENIE_SE=1.452204;MAC=50.000000	BIN	Pass	Yes	Yes	Chronic obstructive pulmonary disease with acute lower respiratory infection	respiratory	0	0	Respiratory	ICD10	Respiratory	Phe10	NA
RUNX1	Phe10_J440__BIN	UKB_CHIP_genes_phenome	ADD-WGR-FIRTH	2.7142	0.166029	44.371	0.48367	4.76896e-05	3295	3294	1	0	384630	384594	36	0	REGENIE_BETA=0.998496;REGENIE_SE=1.425583;MAC=37.000000	BIN	Pass	Yes	Yes	Chronic obstructive pulmonary disease with acute lower respiratory infection	respiratory	0	0	Respiratory	ICD10	Respiratory	Phe10	NA
DNMT3A	Phe10_J440__BIN	UKB_CHIP_genes_phenome	ADD-WGR-FIRTH	1.04807	0.896469	1.22531	0.555873	0.0204434	3295	3117	178	0	384630	368947	15683	0	REGENIE_BETA=0.046953;REGENIE_SE=0.079718;MAC=15861.000000	BIN	Pass	Yes	Yes	Chronic obstructive pulmonary disease with acute lower respiratory infection	respiratory	0	0	Respiratory	ICD10	Respiratory	Phe10	NA
PHF6	Phe10_J440__BIN	UKB_CHIP_genes_phenome	ADD-WGR-FIRTH	0.359263	0.00903218	14.29	0.585933	3.86673e-05	3295	3295	0	0	384630	384600	30	0	REGENIE_BETA=-1.023701;REGENIE_SE=1.879249;MAC=30.000000	BIN	Pass	Yes	Yes	Chronic obstructive pulmonary disease with acute lower respiratory infection	respiratory	0	0	Respiratory	ICD10	Respiratory	Phe10	NA
NRAS	Phe10_J440__BIN	UKB_CHIP_genes_phenome	ADD-WGR-FIRTH	0.360838	0.00750533	17.3482	0.60595	3.22227e-05	3295	3295	0	0	384630	384605	25	0	REGENIE_BETA=-1.019326;REGENIE_SE=1.975963;MAC=25.000000	BIN	Pass	Yes	Yes	Chronic obstructive pulmonary disease with acute lower respiratory infection	respiratory	0	0	Respiratory	ICD10	Respiratory	Phe10	NA
GNAS	Phe10_J440__BIN	UKB_CHIP_genes_phenome	ADD-WGR-FIRTH	1.47616	0.285027	7.64506	0.642563	0.000181736	3295	3293	2	0	384630	384491	139	0	REGENIE_BETA=0.389444;REGENIE_SE=0.839105;MAC=141.000000	BIN	Pass	Yes	Yes	Chronic obstructive pulmonary disease with acute lower respiratory infection	respiratory	0	0	Respiratory	ICD10	Respiratory	Phe10	NA
ETNK1	Phe10_J440__BIN	UKB_CHIP_genes_phenome	ADD-WGR-FIRTH	0.362029	0.00405009	32.361	0.657606	1.93336e-05	3295	3295	0	0	384630	384615	15	0	REGENIE_BETA=-1.016030;REGENIE_SE=2.292382;MAC=15.000000	BIN	Pass	Yes	Yes	Chronic obstructive pulmonary disease with acute lower respiratory infection	respiratory	0	0	Respiratory	ICD10	Respiratory	Phe10	NA
GNB1	Phe10_J440__BIN	UKB_CHIP_genes_phenome	ADD-WGR-FIRTH	1.20603	0.262782	5.53508	0.809582	0.000203648	3295	3293	2	0	384630	384474	156	0	REGENIE_BETA=0.187338;REGENIE_SE=0.777446;MAC=158.000000	BIN	Pass	Yes	Yes	Chronic obstructive pulmonary disease with acute lower respiratory infection	respiratory	0	0	Respiratory	ICD10	Respiratory	Phe10	NA
PRPF8	Phe10_J440__BIN	UKB_CHIP_genes_phenome	ADD-WGR-FIRTH	1.26062	0.140005	11.3508	0.83636	7.47567e-05	3295	3294	1	0	384630	384573	57	0	REGENIE_BETA=0.231604;REGENIE_SE=1.121287;MAC=58.000000	BIN	Pass	Yes	Yes	Chronic obstructive pulmonary disease with acute lower respiratory infection	respiratory	0	0	Respiratory	ICD10	Respiratory	Phe10	NA
ASXL1	Phe10_J441__BIN	UKB_CHIP_genes_phenome	ADD-WGR-FIRTH	2.68069	1.80843	3.97367	9.10516e-07	0.00284849	1520	1486	34	0	386405	384229	2176	0	REGENIE_BETA=0.986074;REGENIE_SE=0.200828;MAC=2210.000000	BIN	Pass	Yes	Yes	Chronic obstructive pulmonary disease with (acute) exacerbation	respiratory	0	0	Respiratory	ICD10	Respiratory	Phe10	NA
GNB1	Phe10_J441__BIN	UKB_CHIP_genes_phenome	ADD-WGR-FIRTH	4.76941	1.26405	17.9955	0.0211207	0.000203648	1520	1517	3	0	386405	386250	155	0	REGENIE_BETA=1.562223;REGENIE_SE=0.677513;MAC=158.000000	BIN	Pass	Yes	Yes	Chronic obstructive pulmonary disease with (acute) exacerbation	respiratory	0	0	Respiratory	ICD10	Respiratory	Phe10	NA
MPL	Phe10_J441__BIN	UKB_CHIP_genes_phenome	ADD-WGR-FIRTH	10.5126	1.12606	98.1421	0.0390052	4.12451e-05	1520	1519	1	0	386405	386374	31	0	REGENIE_BETA=2.352570;REGENIE_SE=1.139738;MAC=32.000000	BIN	Pass	Yes	Yes	Chronic obstructive pulmonary disease with (acute) exacerbation	respiratory	0	0	Respiratory	ICD10	Respiratory	Phe10	NA
CBL	Phe10_J441__BIN	UKB_CHIP_genes_phenome	ADD-WGR-FIRTH	4.65742	0.972723	22.2998	0.0541852	0.000152091	1520	1518	2	0	386405	386289	116	0	REGENIE_BETA=1.538462;REGENIE_SE=0.799054;MAC=118.000000	BIN	Pass	Yes	Yes	Chronic obstructive pulmonary disease with (acute) exacerbation	respiratory	0	0	Respiratory	ICD10	Respiratory	Phe10	NA
SF3B1	Phe10_J441__BIN	UKB_CHIP_genes_phenome	ADD-WGR-FIRTH	4.27073	0.916082	19.9099	0.0645486	0.000297738	1520	1516	4	0	386405	386178	227	0	REGENIE_BETA=1.451784;REGENIE_SE=0.785440;MAC=231.000000	BIN	Pass	Yes	Yes	Chronic obstructive pulmonary disease with (acute) exacerbation	respiratory	0	0	Respiratory	ICD10	Respiratory	Phe10	NA
JAK2	Phe10_J441__BIN	UKB_CHIP_genes_phenome	ADD-WGR-FIRTH	0.36474	0.0576119	2.30917	0.284102	0.000328672	1520	1520	0	0	386405	386150	255	0	REGENIE_BETA=-1.008569;REGENIE_SE=0.941577;MAC=255.000000	BIN	Pass	Yes	Yes	Chronic obstructive pulmonary disease with (acute) exacerbation	respiratory	0	0	Respiratory	ICD10	Respiratory	Phe10	NA
TET2	Phe10_J441__BIN	UKB_CHIP_genes_phenome	ADD-WGR-FIRTH	1.17521	0.78441	1.76071	0.433791	0.00585294	1520	1492	28	0	386405	381892	4513	0	REGENIE_BETA=0.161448;REGENIE_SE=0.206265;MAC=4541.000000	BIN	Pass	Yes	Yes	Chronic obstructive pulmonary disease with (acute) exacerbation	respiratory	0	0	Respiratory	ICD10	Respiratory	Phe10	NA
IDH2	Phe10_J441__BIN	UKB_CHIP_genes_phenome	ADD-WGR-FIRTH	0.364093	0.0232045	5.71286	0.471965	0.000119869	1520	1520	0	0	386405	386312	93	0	REGENIE_BETA=-1.010346;REGENIE_SE=1.404651;MAC=93.000000	BIN	Pass	Yes	Yes	Chronic obstructive pulmonary disease with (acute) exacerbation	respiratory	0	0	Respiratory	ICD10	Respiratory	Phe10	NA
SRSF2	Phe10_J441__BIN	UKB_CHIP_genes_phenome	ADD-WGR-FIRTH	1.61256	0.405098	6.41908	0.49782	0.000407295	1520	1517	3	0	386405	386092	313	0	REGENIE_BETA=0.477824;REGENIE_SE=0.704835;MAC=316.000000	BIN	Pass	Yes	Yes	Chronic obstructive pulmonary disease with (acute) exacerbation	respiratory	0	0	Respiratory	ICD10	Respiratory	Phe10	NA
CALR	Phe10_J441__BIN	UKB_CHIP_genes_phenome	ADD-WGR-FIRTH	0.364226	0.0167362	7.92656	0.520444	0.000109557	1520	1520	0	0	386405	386320	85	0	REGENIE_BETA=-1.009980;REGENIE_SE=1.571559;MAC=85.000000	BIN	Pass	Yes	Yes	Chronic obstructive pulmonary disease with (acute) exacerbation	respiratory	0	0	Respiratory	ICD10	Respiratory	Phe10	NA
PRPF8	Phe10_J441__BIN	UKB_CHIP_genes_phenome	ADD-WGR-FIRTH	0.365196	0.00852872	15.6376	0.599234	7.47567e-05	1520	1520	0	0	386405	386347	58	0	REGENIE_BETA=-1.007320;REGENIE_SE=1.916870;MAC=58.000000	BIN	Pass	Yes	Yes	Chronic obstructive pulmonary disease with (acute) exacerbation	respiratory	0	0	Respiratory	ICD10	Respiratory	Phe10	NA
KRAS	Phe10_J441__BIN	UKB_CHIP_genes_phenome	ADD-WGR-FIRTH	0.364284	0.00578369	22.9443	0.632837	6.44454e-05	1520	1520	0	0	386405	386355	50	0	REGENIE_BETA=-1.009823;REGENIE_SE=2.113759;MAC=50.000000	BIN	Pass	Yes	Yes	Chronic obstructive pulmonary disease with (acute) exacerbation	respiratory	0	0	Respiratory	ICD10	Respiratory	Phe10	NA
PPM1D	Phe10_J441__BIN	UKB_CHIP_genes_phenome	ADD-WGR-FIRTH	1.23558	0.468053	3.26172	0.669292	0.000934459	1520	1515	5	0	386405	385685	720	0	REGENIE_BETA=0.211540;REGENIE_SE=0.495272;MAC=725.000000	BIN	Pass	Yes	Yes	Chronic obstructive pulmonary disease with (acute) exacerbation	respiratory	0	0	Respiratory	ICD10	Respiratory	Phe10	NA
TP53	Phe10_J441__BIN	UKB_CHIP_genes_phenome	ADD-WGR-FIRTH	1.3096	0.363621	4.7166	0.679924	0.000586454	1520	1517	3	0	386405	385953	452	0	REGENIE_BETA=0.269724;REGENIE_SE=0.653770;MAC=455.000000	BIN	Pass	Yes	Yes	Chronic obstructive pulmonary disease with (acute) exacerbation	respiratory	0	0	Respiratory	ICD10	Respiratory	Phe10	NA
RUNX1	Phe10_J441__BIN	UKB_CHIP_genes_phenome	ADD-WGR-FIRTH	0.364547	0.00273602	48.5722	0.686007	4.76896e-05	1520	1520	0	0	386405	386368	37	0	REGENIE_BETA=-1.009099;REGENIE_SE=2.496041;MAC=37.000000	BIN	Pass	Yes	Yes	Chronic obstructive pulmonary disease with (acute) exacerbation	respiratory	0	0	Respiratory	ICD10	Respiratory	Phe10	NA
GNAS	Phe10_J441__BIN	UKB_CHIP_genes_phenome	ADD-WGR-FIRTH	1.63232	0.148196	17.9793	0.688944	0.000181736	1520	1519	1	0	386405	386265	140	0	REGENIE_BETA=0.490000;REGENIE_SE=1.224114;MAC=141.000000	BIN	Pass	Yes	Yes	Chronic obstructive pulmonary disease with (acute) exacerbation	respiratory	0	0	Respiratory	ICD10	Respiratory	Phe10	NA
SUZ12	Phe10_J441__BIN	UKB_CHIP_genes_phenome	ADD-WGR-FIRTH	0.364511	0.00175041	75.9066	0.711009	4.2534e-05	1520	1520	0	0	386405	386372	33	0	REGENIE_BETA=-1.009199;REGENIE_SE=2.723878;MAC=33.000000	BIN	Pass	Yes	Yes	Chronic obstructive pulmonary disease with (acute) exacerbation	respiratory	0	0	Respiratory	ICD10	Respiratory	Phe10	NA
PHF6	Phe10_J441__BIN	UKB_CHIP_genes_phenome	ADD-WGR-FIRTH	0.36506	0.00104326	127.742	0.735989	3.86673e-05	1520	1520	0	0	386405	386375	30	0	REGENIE_BETA=-1.007693;REGENIE_SE=2.988682;MAC=30.000000	BIN	Pass	Yes	Yes	Chronic obstructive pulmonary disease with (acute) exacerbation	respiratory	0	0	Respiratory	ICD10	Respiratory	Phe10	NA
BRAF	Phe10_J441__BIN	UKB_CHIP_genes_phenome	ADD-WGR-FIRTH	0.364062	0.000685095	193.464	0.752324	2.32004e-05	1520	1520	0	0	386405	386387	18	0	REGENIE_BETA=-1.010430;REGENIE_SE=3.201856;MAC=18.000000	BIN	Pass	Yes	Yes	Chronic obstructive pulmonary disease with (acute) exacerbation	respiratory	0	0	Respiratory	ICD10	Respiratory	Phe10	NA
NRAS	Phe10_J441__BIN	UKB_CHIP_genes_phenome	ADD-WGR-FIRTH	0.365681	0.000575856	232.215	0.759971	3.22227e-05	1520	1520	0	0	386405	386380	25	0	REGENIE_BETA=-1.005995;REGENIE_SE=3.292743;MAC=25.000000	BIN	Pass	Yes	Yes	Chronic obstructive pulmonary disease with (acute) exacerbation	respiratory	0	0	Respiratory	ICD10	Respiratory	Phe10	NA
ETNK1	Phe10_J441__BIN	UKB_CHIP_genes_phenome	ADD-WGR-FIRTH	0.365924	0.000111224	1203.88	0.807772	1.93336e-05	1520	1520	0	0	386405	386390	15	0	REGENIE_BETA=-1.005330;REGENIE_SE=4.132034;MAC=15.000000	BIN	Pass	Yes	Yes	Chronic obstructive pulmonary disease with (acute) exacerbation	respiratory	0	0	Respiratory	ICD10	Respiratory	Phe10	NA
DNMT3A	Phe10_J441__BIN	UKB_CHIP_genes_phenome	ADD-WGR-FIRTH	0.993897	0.788289	1.25313	0.958713	0.0204434	1520	1444	76	0	386405	370620	15785	0	REGENIE_BETA=-0.006122;REGENIE_SE=0.118252;MAC=15861.000000	BIN	Pass	Yes	Yes	Chronic obstructive pulmonary disease with (acute) exacerbation	respiratory	0	0	Respiratory	ICD10	Respiratory	Phe10	NA
GNB1	Phe10_J448__BIN	UKB_CHIP_genes_phenome	ADD-WGR-FIRTH	8.19122	1.97644	33.948	0.00374164	0.000203648	878	875	3	0	387047	386892	155	0	REGENIE_BETA=2.103063;REGENIE_SE=0.725404;MAC=158.000000	BIN	Pass	Yes	Yes	Other specified chronic obstructive pulmonary disease (J44.8)	respiratory	0	0	Respiratory	ICD10	Respiratory	Phe10	NA
ASXL1	Phe10_J448__BIN	UKB_CHIP_genes_phenome	ADD-WGR-FIRTH	2.13456	1.18798	3.83538	0.0112095	0.00284849	878	864	14	0	387047	384851	2196	0	REGENIE_BETA=0.758262;REGENIE_SE=0.298988;MAC=2210.000000	BIN	Pass	Yes	Yes	Other specified chronic obstructive pulmonary disease (J44.8)	respiratory	0	0	Respiratory	ICD10	Respiratory	Phe10	NA
PPM1D	Phe10_J448__BIN	UKB_CHIP_genes_phenome	ADD-WGR-FIRTH	3.22162	0.88175	11.7707	0.076793	0.000934459	878	873	5	0	387047	386327	720	0	REGENIE_BETA=1.169885;REGENIE_SE=0.661099;MAC=725.000000	BIN	Pass	Yes	Yes	Other specified chronic obstructive pulmonary disease (J44.8)	respiratory	0	0	Respiratory	ICD10	Respiratory	Phe10	NA
IDH2	Phe10_J448__BIN	UKB_CHIP_genes_phenome	ADD-WGR-FIRTH	19.0515	0.386725	938.544	0.138295	0.000119869	878	877	1	0	387047	386955	92	0	REGENIE_BETA=2.947145;REGENIE_SE=1.988396;MAC=93.000000	BIN	Pass	Yes	Yes	Other specified chronic obstructive pulmonary disease (J44.8)	respiratory	0	0	Respiratory	ICD10	Respiratory	Phe10	NA
GNAS	Phe10_J448__BIN	UKB_CHIP_genes_phenome	ADD-WGR-FIRTH	6.83848	0.238811	195.823	0.261325	0.000181736	878	877	1	0	387047	386907	140	0	REGENIE_BETA=1.922566;REGENIE_SE=1.711586;MAC=141.000000	BIN	Pass	Yes	Yes	Other specified chronic obstructive pulmonary disease (J44.8)	respiratory	0	0	Respiratory	ICD10	Respiratory	Phe10	NA
TET2	Phe10_J448__BIN	UKB_CHIP_genes_phenome	ADD-WGR-FIRTH	1.34762	0.791151	2.29548	0.27226	0.00585294	878	860	18	0	387047	382524	4523	0	REGENIE_BETA=0.298338;REGENIE_SE=0.271742;MAC=4541.000000	BIN	Pass	Yes	Yes	Other specified chronic obstructive pulmonary disease (J44.8)	respiratory	0	0	Respiratory	ICD10	Respiratory	Phe10	NA
SRSF2	Phe10_J448__BIN	UKB_CHIP_genes_phenome	ADD-WGR-FIRTH	2.90593	0.394372	21.4124	0.295166	0.000407295	878	876	2	0	387047	386733	314	0	REGENIE_BETA=1.066753;REGENIE_SE=1.019006;MAC=316.000000	BIN	Pass	Yes	Yes	Other specified chronic obstructive pulmonary disease (J44.8)	respiratory	0	0	Respiratory	ICD10	Respiratory	Phe10	NA
SF3B1	Phe10_J448__BIN	UKB_CHIP_genes_phenome	ADD-WGR-FIRTH	0.363268	0.0401343	3.28805	0.36762	0.000297738	878	878	0	0	387047	386816	231	0	REGENIE_BETA=-1.012615;REGENIE_SE=1.123954;MAC=231.000000	BIN	Pass	Yes	Yes	Other specified chronic obstructive pulmonary disease (J44.8)	respiratory	0	0	Respiratory	ICD10	Respiratory	Phe10	NA
DNMT3A	Phe10_J448__BIN	UKB_CHIP_genes_phenome	ADD-WGR-FIRTH	1.09842	0.807064	1.49496	0.550554	0.0204434	878	831	47	0	387047	371233	15814	0	REGENIE_BETA=0.093874;REGENIE_SE=0.157262;MAC=15861.000000	BIN	Pass	Yes	Yes	Other specified chronic obstructive pulmonary disease (J44.8)	respiratory	0	0	Respiratory	ICD10	Respiratory	Phe10	NA
CBL	Phe10_J448__BIN	UKB_CHIP_genes_phenome	ADD-WGR-FIRTH	0.36526	0.00949074	14.0573	0.588666	0.000152091	878	878	0	0	387047	386929	118	0	REGENIE_BETA=-1.007147;REGENIE_SE=1.862428;MAC=118.000000	BIN	Pass	Yes	Yes	Other specified chronic obstructive pulmonary disease (J44.8)	respiratory	0	0	Respiratory	ICD10	Respiratory	Phe10	NA
CALR	Phe10_J448__BIN	UKB_CHIP_genes_phenome	ADD-WGR-FIRTH	0.361654	0.00710518	18.4083	0.611981	0.000109557	878	878	0	0	387047	386962	85	0	REGENIE_BETA=-1.017066;REGENIE_SE=2.005070;MAC=85.000000	BIN	Pass	Yes	Yes	Other specified chronic obstructive pulmonary disease (J44.8)	respiratory	0	0	Respiratory	ICD10	Respiratory	Phe10	NA
PRPF8	Phe10_J448__BIN	UKB_CHIP_genes_phenome	ADD-WGR-FIRTH	0.365004	0.00342708	38.8751	0.672187	7.47567e-05	878	878	0	0	387047	386989	58	0	REGENIE_BETA=-1.007847;REGENIE_SE=2.381778;MAC=58.000000	BIN	Pass	Yes	Yes	Other specified chronic obstructive pulmonary disease (J44.8)	respiratory	0	0	Respiratory	ICD10	Respiratory	Phe10	NA
KRAS	Phe10_J448__BIN	UKB_CHIP_genes_phenome	ADD-WGR-FIRTH	0.366159	0.000871049	153.92	0.744456	6.44454e-05	878	878	0	0	387047	386997	50	0	REGENIE_BETA=-1.004688;REGENIE_SE=3.082262;MAC=50.000000	BIN	Pass	Yes	Yes	Other specified chronic obstructive pulmonary disease (J44.8)	respiratory	0	0	Respiratory	ICD10	Respiratory	Phe10	NA
JAK2	Phe10_J448__BIN	UKB_CHIP_genes_phenome	ADD-WGR-FIRTH	1.43672	0.144618	14.2732	0.757074	0.000328672	878	877	1	0	387047	386793	254	0	REGENIE_BETA=0.362363;REGENIE_SE=1.171461;MAC=255.000000	BIN	Pass	Yes	Yes	Other specified chronic obstructive pulmonary disease (J44.8)	respiratory	0	0	Respiratory	ICD10	Respiratory	Phe10	NA
BRAF	Phe10_J448__BIN	UKB_CHIP_genes_phenome	ADD-WGR-FIRTH	0.363177	0.000510253	258.494	0.762452	2.32004e-05	878	878	0	0	387047	387029	18	0	REGENIE_BETA=-1.012866;REGENIE_SE=3.350948;MAC=18.000000	BIN	Pass	Yes	Yes	Other specified chronic obstructive pulmonary disease (J44.8)	respiratory	0	0	Respiratory	ICD10	Respiratory	Phe10	NA
MPL	Phe10_J448__BIN	UKB_CHIP_genes_phenome	ADD-WGR-FIRTH	0.366079	0.000374991	357.379	0.774784	4.12451e-05	878	878	0	0	387047	387015	32	0	REGENIE_BETA=-1.004907;REGENIE_SE=3.512158;MAC=32.000000	BIN	Pass	Yes	Yes	Other specified chronic obstructive pulmonary disease (J44.8)	respiratory	0	0	Respiratory	ICD10	Respiratory	Phe10	NA
NRAS	Phe10_J448__BIN	UKB_CHIP_genes_phenome	ADD-WGR-FIRTH	0.365404	0.000228357	584.697	0.789123	3.22227e-05	878	878	0	0	387047	387022	25	0	REGENIE_BETA=-1.006752;REGENIE_SE=3.764277;MAC=25.000000	BIN	Pass	Yes	Yes	Other specified chronic obstructive pulmonary disease (J44.8)	respiratory	0	0	Respiratory	ICD10	Respiratory	Phe10	NA
RUNX1	Phe10_J448__BIN	UKB_CHIP_genes_phenome	ADD-WGR-FIRTH	0.365654	0.000223367	598.58	0.789897	4.76896e-05	878	878	0	0	387047	387010	37	0	REGENIE_BETA=-1.006068;REGENIE_SE=3.775900;MAC=37.000000	BIN	Pass	Yes	Yes	Other specified chronic obstructive pulmonary disease (J44.8)	respiratory	0	0	Respiratory	ICD10	Respiratory	Phe10	NA
TP53	Phe10_J448__BIN	UKB_CHIP_genes_phenome	ADD-WGR-FIRTH	0.79261	0.140604	4.46808	0.792232	0.000586454	878	877	1	0	387047	386593	454	0	REGENIE_BETA=-0.232424;REGENIE_SE=0.882354;MAC=455.000000	BIN	Pass	Yes	Yes	Other specified chronic obstructive pulmonary disease (J44.8)	respiratory	0	0	Respiratory	ICD10	Respiratory	Phe10	NA
PHF6	Phe10_J448__BIN	UKB_CHIP_genes_phenome	ADD-WGR-FIRTH	0.365992	0.000184466	726.155	0.795282	3.86673e-05	878	878	0	0	387047	387017	30	0	REGENIE_BETA=-1.005142;REGENIE_SE=3.874003;MAC=30.000000	BIN	Pass	Yes	Yes	Other specified chronic obstructive pulmonary disease (J44.8)	respiratory	0	0	Respiratory	ICD10	Respiratory	Phe10	NA
SUZ12	Phe10_J448__BIN	UKB_CHIP_genes_phenome	ADD-WGR-FIRTH	0.365842	0.000170763	783.777	0.797205	4.2534e-05	878	878	0	0	387047	387014	33	0	REGENIE_BETA=-1.005554;REGENIE_SE=3.913173;MAC=33.000000	BIN	Pass	Yes	Yes	Other specified chronic obstructive pulmonary disease (J44.8)	respiratory	0	0	Respiratory	ICD10	Respiratory	Phe10	NA
ETNK1	Phe10_J448__BIN	UKB_CHIP_genes_phenome	ADD-WGR-FIRTH	0.366213	1.0064e-05	13326	0.851288	1.93336e-05	878	878	0	0	387047	387032	15	0	REGENIE_BETA=-1.004539;REGENIE_SE=5.358266;MAC=15.000000	BIN	Pass	Yes	Yes	Other specified chronic obstructive pulmonary disease (J44.8)	respiratory	0	0	Respiratory	ICD10	Respiratory	Phe10	NA
ASXL1	Phe10_J449__BIN	UKB_CHIP_genes_phenome	ADD-WGR-FIRTH	1.82411	1.53441	2.16851	9.61791e-12	0.00283285	11079	10909	170	0	375457	373437	2020	0	REGENIE_BETA=0.601094;REGENIE_SE=0.088239;MAC=2190.000000	BIN	Pass	Yes	Yes	Chronic obstructive pulmonary disease, unspecified	respiratory	0	0	Respiratory	ICD10	Respiratory	Phe10	NA
PPM1D	Phe10_J449__BIN	UKB_CHIP_genes_phenome	ADD-WGR-FIRTH	1.72401	1.26826	2.34354	0.000506902	0.000936523	11079	11027	52	0	375457	374785	672	0	REGENIE_BETA=0.544654;REGENIE_SE=0.156641;MAC=724.000000	BIN	Pass	Yes	Yes	Chronic obstructive pulmonary disease, unspecified	respiratory	0	0	Respiratory	ICD10	Respiratory	Phe10	NA
SRSF2	Phe10_J449__BIN	UKB_CHIP_genes_phenome	ADD-WGR-FIRTH	2.05577	1.35568	3.1174	0.000692617	0.000406172	11079	11049	30	0	375457	375173	284	0	REGENIE_BETA=0.720652;REGENIE_SE=0.212426;MAC=314.000000	BIN	Pass	Yes	Yes	Chronic obstructive pulmonary disease, unspecified	respiratory	0	0	Respiratory	ICD10	Respiratory	Phe10	NA
TP53	Phe10_J449__BIN	UKB_CHIP_genes_phenome	ADD-WGR-FIRTH	1.66962	1.11075	2.50966	0.0136972	0.00058468	11079	11050	29	0	375457	375034	423	0	REGENIE_BETA=0.512594;REGENIE_SE=0.207940;MAC=452.000000	BIN	Pass	Yes	Yes	Chronic obstructive pulmonary disease, unspecified	respiratory	0	0	Respiratory	ICD10	Respiratory	Phe10	NA
SF3B1	Phe10_J449__BIN	UKB_CHIP_genes_phenome	ADD-WGR-FIRTH	1.84769	1.12204	3.04264	0.015847	0.000296221	11079	11059	20	0	375457	375248	209	0	REGENIE_BETA=0.613935;REGENIE_SE=0.254489;MAC=229.000000	BIN	Pass	Yes	Yes	Chronic obstructive pulmonary disease, unspecified	respiratory	0	0	Respiratory	ICD10	Respiratory	Phe10	NA
NRAS	Phe10_J449__BIN	UKB_CHIP_genes_phenome	ADD-WGR-FIRTH	5.31266	1.31427	21.4753	0.0191077	3.23385e-05	11079	11076	3	0	375457	375435	22	0	REGENIE_BETA=1.670093;REGENIE_SE=0.712672;MAC=25.000000	BIN	Pass	Yes	Yes	Chronic obstructive pulmonary disease, unspecified	respiratory	0	0	Respiratory	ICD10	Respiratory	Phe10	NA
DNMT3A	Phe10_J449__BIN	UKB_CHIP_genes_phenome	ADD-WGR-FIRTH	1.10124	1.01091	1.19965	0.0272167	0.020425	11079	10473	606	0	375457	360273	15184	0	REGENIE_BETA=0.096441;REGENIE_SE=0.043670;MAC=15790.000000	BIN	Pass	Yes	Yes	Chronic obstructive pulmonary disease, unspecified	respiratory	0	0	Respiratory	ICD10	Respiratory	Phe10	NA
SUZ12	Phe10_J449__BIN	UKB_CHIP_genes_phenome	ADD-WGR-FIRTH	5.00682	0.78417	31.9679	0.0885813	4.26868e-05	11079	11076	3	0	375457	375427	30	0	REGENIE_BETA=1.610802;REGENIE_SE=0.945900;MAC=33.000000	BIN	Pass	Yes	Yes	Chronic obstructive pulmonary disease, unspecified	respiratory	0	0	Respiratory	ICD10	Respiratory	Phe10	NA
PRPF8	Phe10_J449__BIN	UKB_CHIP_genes_phenome	ADD-WGR-FIRTH	2.79827	0.787849	9.93884	0.111558	7.50254e-05	11079	11074	5	0	375457	375404	53	0	REGENIE_BETA=1.029001;REGENIE_SE=0.646670;MAC=58.000000	BIN	Pass	Yes	Yes	Chronic obstructive pulmonary disease, unspecified	respiratory	0	0	Respiratory	ICD10	Respiratory	Phe10	NA
IDH2	Phe10_J449__BIN	UKB_CHIP_genes_phenome	ADD-WGR-FIRTH	2.1122	0.778829	5.72834	0.141856	0.000119006	11079	11072	7	0	375457	375372	85	0	REGENIE_BETA=0.747731;REGENIE_SE=0.509037;MAC=92.000000	BIN	Pass	Yes	Yes	Chronic obstructive pulmonary disease, unspecified	respiratory	0	0	Respiratory	ICD10	Respiratory	Phe10	NA
PHF6	Phe10_J449__BIN	UKB_CHIP_genes_phenome	ADD-WGR-FIRTH	3.43498	0.420062	28.0889	0.249743	3.88062e-05	11079	11077	2	0	375457	375429	28	0	REGENIE_BETA=1.234011;REGENIE_SE=1.072144;MAC=30.000000	BIN	Pass	Yes	Yes	Chronic obstructive pulmonary disease, unspecified	respiratory	0	0	Respiratory	ICD10	Respiratory	Phe10	NA
CBL	Phe10_J449__BIN	UKB_CHIP_genes_phenome	ADD-WGR-FIRTH	0.570398	0.213813	1.52167	0.262112	0.000150051	11079	11077	2	0	375457	375343	114	0	REGENIE_BETA=-0.561422;REGENIE_SE=0.500638;MAC=116.000000	BIN	Pass	Yes	Yes	Chronic obstructive pulmonary disease, unspecified	respiratory	0	0	Respiratory	ICD10	Respiratory	Phe10	NA
GNB1	Phe10_J449__BIN	UKB_CHIP_genes_phenome	ADD-WGR-FIRTH	1.50013	0.649214	3.46631	0.3426	0.000203086	11079	11071	8	0	375457	375308	149	0	REGENIE_BETA=0.405549;REGENIE_SE=0.427325;MAC=157.000000	BIN	Pass	Yes	Yes	Chronic obstructive pulmonary disease, unspecified	respiratory	0	0	Respiratory	ICD10	Respiratory	Phe10	NA
ETNK1	Phe10_J449__BIN	UKB_CHIP_genes_phenome	ADD-WGR-FIRTH	0.350084	0.0259007	4.73187	0.429514	1.94031e-05	11079	11079	0	0	375457	375442	15	0	REGENIE_BETA=-1.049583;REGENIE_SE=1.328546;MAC=15.000000	BIN	Pass	Yes	Yes	Chronic obstructive pulmonary disease, unspecified	respiratory	0	0	Respiratory	ICD10	Respiratory	Phe10	NA
KRAS	Phe10_J449__BIN	UKB_CHIP_genes_phenome	ADD-WGR-FIRTH	0.617437	0.139126	2.74018	0.525965	6.4677e-05	11079	11078	1	0	375457	375408	49	0	REGENIE_BETA=-0.482178;REGENIE_SE=0.760320;MAC=50.000000	BIN	Pass	Yes	Yes	Chronic obstructive pulmonary disease, unspecified	respiratory	0	0	Respiratory	ICD10	Respiratory	Phe10	NA
MPL	Phe10_J449__BIN	UKB_CHIP_genes_phenome	ADD-WGR-FIRTH	1.68297	0.291771	9.70759	0.560407	4.13933e-05	11079	11077	2	0	375457	375427	30	0	REGENIE_BETA=0.520561;REGENIE_SE=0.894071;MAC=32.000000	BIN	Pass	Yes	Yes	Chronic obstructive pulmonary disease, unspecified	respiratory	0	0	Respiratory	ICD10	Respiratory	Phe10	NA
TET2	Phe10_J449__BIN	UKB_CHIP_genes_phenome	ADD-WGR-FIRTH	1.03593	0.890235	1.20547	0.648055	0.0058468	11079	10892	187	0	375457	371124	4333	0	REGENIE_BETA=0.035300;REGENIE_SE=0.077332;MAC=4520.000000	BIN	Pass	Yes	Yes	Chronic obstructive pulmonary disease, unspecified	respiratory	0	0	Respiratory	ICD10	Respiratory	Phe10	NA
RUNX1	Phe10_J449__BIN	UKB_CHIP_genes_phenome	ADD-WGR-FIRTH	0.757176	0.133107	4.30717	0.753821	4.7861e-05	11079	11078	1	0	375457	375421	36	0	REGENIE_BETA=-0.278160;REGENIE_SE=0.886976;MAC=37.000000	BIN	Pass	Yes	Yes	Chronic obstructive pulmonary disease, unspecified	respiratory	0	0	Respiratory	ICD10	Respiratory	Phe10	NA
JAK2	Phe10_J449__BIN	UKB_CHIP_genes_phenome	ADD-WGR-FIRTH	1.09214	0.563008	2.11857	0.794311	0.000328559	11079	11069	10	0	375457	375213	244	0	REGENIE_BETA=0.088140;REGENIE_SE=0.338068;MAC=254.000000	BIN	Pass	Yes	Yes	Chronic obstructive pulmonary disease, unspecified	respiratory	0	0	Respiratory	ICD10	Respiratory	Phe10	NA
BRAF	Phe10_J449__BIN	UKB_CHIP_genes_phenome	ADD-WGR-FIRTH	1.3141	0.137331	12.5744	0.812624	2.32837e-05	11079	11078	1	0	375457	375440	17	0	REGENIE_BETA=0.273149;REGENIE_SE=1.152323;MAC=18.000000	BIN	Pass	Yes	Yes	Chronic obstructive pulmonary disease, unspecified	respiratory	0	0	Respiratory	ICD10	Respiratory	Phe10	NA
CALR	Phe10_J449__BIN	UKB_CHIP_genes_phenome	ADD-WGR-FIRTH	0.916261	0.299103	2.80684	0.878313	0.000108657	11079	11076	3	0	375457	375376	81	0	REGENIE_BETA=-0.087454;REGENIE_SE=0.571190;MAC=84.000000	BIN	Pass	Yes	Yes	Chronic obstructive pulmonary disease, unspecified	respiratory	0	0	Respiratory	ICD10	Respiratory	Phe10	NA
GNAS	Phe10_J449__BIN	UKB_CHIP_genes_phenome	ADD-WGR-FIRTH	0.966115	0.398777	2.3406	0.939137	0.000182389	11079	11074	5	0	375457	375321	136	0	REGENIE_BETA=-0.034472;REGENIE_SE=0.451478;MAC=141.000000	BIN	Pass	Yes	Yes	Chronic obstructive pulmonary disease, unspecified	respiratory	0	0	Respiratory	ICD10	Respiratory	Phe10	NA
SRSF2	Phe10_J45__BIN	UKB_CHIP_genes_phenome	ADD-WGR-FIRTH	1.43264	0.986056	2.08148	0.059256	0.000410189	39435	39394	41	0	344534	344260	274	0	REGENIE_BETA=0.359519;REGENIE_SE=0.190596;MAC=315.000000	BIN	Pass	Yes	Yes	Asthma	respiratory	0	0	Respiratory	ICD10	Respiratory	Phe10	NA
ASXL1	Phe10_J45__BIN	UKB_CHIP_genes_phenome	ADD-WGR-FIRTH	1.1175	0.970534	1.28672	0.122534	0.0028583	39435	39193	242	0	344534	342581	1953	0	REGENIE_BETA=0.111093;REGENIE_SE=0.071941;MAC=2195.000000	BIN	Pass	Yes	Yes	Asthma	respiratory	0	0	Respiratory	ICD10	Respiratory	Phe10	NA
SF3B1	Phe10_J45__BIN	UKB_CHIP_genes_phenome	ADD-WGR-FIRTH	1.40637	0.910802	2.17156	0.123937	0.000298201	39435	39405	30	0	344534	344335	199	0	REGENIE_BETA=0.341009;REGENIE_SE=0.221657;MAC=229.000000	BIN	Pass	Yes	Yes	Asthma	respiratory	0	0	Respiratory	ICD10	Respiratory	Phe10	NA
IDH2	Phe10_J45__BIN	UKB_CHIP_genes_phenome	ADD-WGR-FIRTH	0.595564	0.300433	1.18062	0.137705	0.000121104	39435	39430	5	0	344534	344446	88	0	REGENIE_BETA=-0.518247;REGENIE_SE=0.349131;MAC=93.000000	BIN	Pass	Yes	Yes	Asthma	respiratory	0	0	Respiratory	ICD10	Respiratory	Phe10	NA
RUNX1	Phe10_J45__BIN	UKB_CHIP_genes_phenome	ADD-WGR-FIRTH	2.26901	0.745168	6.90907	0.149243	4.8181e-05	39435	39429	6	0	344534	344503	31	0	REGENIE_BETA=0.819345;REGENIE_SE=0.568118;MAC=37.000000	BIN	Pass	Yes	Yes	Asthma	respiratory	0	0	Respiratory	ICD10	Respiratory	Phe10	NA
TET2	Phe10_J45__BIN	UKB_CHIP_genes_phenome	ADD-WGR-FIRTH	0.933364	0.846504	1.02914	0.166454	0.00585464	39435	38998	437	0	344534	340475	4059	0	REGENIE_BETA=-0.068960;REGENIE_SE=0.049838;MAC=4496.000000	BIN	Pass	Yes	Yes	Asthma	respiratory	0	0	Respiratory	ICD10	Respiratory	Phe10	NA
NRAS	Phe10_J45__BIN	UKB_CHIP_genes_phenome	ADD-WGR-FIRTH	2.38625	0.685671	8.30454	0.171659	3.25547e-05	39435	39430	5	0	344534	344514	20	0	REGENIE_BETA=0.869723;REGENIE_SE=0.636277;MAC=25.000000	BIN	Pass	Yes	Yes	Asthma	respiratory	0	0	Respiratory	ICD10	Respiratory	Phe10	NA
PHF6	Phe10_J45__BIN	UKB_CHIP_genes_phenome	ADD-WGR-FIRTH	0.454918	0.142951	1.4477	0.182351	3.90657e-05	39435	39434	1	0	344534	344505	29	0	REGENIE_BETA=-0.787638;REGENIE_SE=0.590632;MAC=30.000000	BIN	Pass	Yes	Yes	Asthma	respiratory	0	0	Respiratory	ICD10	Respiratory	Phe10	NA
JAK2	Phe10_J45__BIN	UKB_CHIP_genes_phenome	ADD-WGR-FIRTH	0.771175	0.512027	1.16148	0.213668	0.000329454	39435	39415	20	0	344534	344301	233	0	REGENIE_BETA=-0.259840;REGENIE_SE=0.208952;MAC=253.000000	BIN	Pass	Yes	Yes	Asthma	respiratory	0	0	Respiratory	ICD10	Respiratory	Phe10	NA
TP53	Phe10_J45__BIN	UKB_CHIP_genes_phenome	ADD-WGR-FIRTH	1.21487	0.893165	1.65244	0.21494	0.000585985	39435	39381	54	0	344534	344138	396	0	REGENIE_BETA=0.194634;REGENIE_SE=0.156951;MAC=450.000000	BIN	Pass	Yes	Yes	Asthma	respiratory	0	0	Respiratory	ICD10	Respiratory	Phe10	NA
PPM1D	Phe10_J45__BIN	UKB_CHIP_genes_phenome	ADD-WGR-FIRTH	1.16699	0.913959	1.49008	0.215549	0.000934971	39435	39352	83	0	344534	343899	635	0	REGENIE_BETA=0.154429;REGENIE_SE=0.124695;MAC=718.000000	BIN	Pass	Yes	Yes	Asthma	respiratory	0	0	Respiratory	ICD10	Respiratory	Phe10	NA
KRAS	Phe10_J45__BIN	UKB_CHIP_genes_phenome	ADD-WGR-FIRTH	1.71886	0.697267	4.23721	0.239333	6.38072e-05	39435	39427	8	0	344534	344493	41	0	REGENIE_BETA=0.541658;REGENIE_SE=0.460338;MAC=49.000000	BIN	Pass	Yes	Yes	Asthma	respiratory	0	0	Respiratory	ICD10	Respiratory	Phe10	NA
CBL	Phe10_J45__BIN	UKB_CHIP_genes_phenome	ADD-WGR-FIRTH	0.717314	0.397996	1.29282	0.268969	0.000153658	39435	39426	9	0	344534	344425	109	0	REGENIE_BETA=-0.332242;REGENIE_SE=0.300552;MAC=118.000000	BIN	Pass	Yes	Yes	Asthma	respiratory	0	0	Respiratory	ICD10	Respiratory	Phe10	NA
MPL	Phe10_J45__BIN	UKB_CHIP_genes_phenome	ADD-WGR-FIRTH	0.622125	0.201114	1.92448	0.410086	4.03678e-05	39435	39433	2	0	344534	344505	29	0	REGENIE_BETA=-0.474614;REGENIE_SE=0.576167;MAC=31.000000	BIN	Pass	Yes	Yes	Asthma	respiratory	0	0	Respiratory	ICD10	Respiratory	Phe10	NA
DNMT3A	Phe10_J45__BIN	UKB_CHIP_genes_phenome	ADD-WGR-FIRTH	0.979177	0.928749	1.03234	0.435366	0.0204808	39435	37819	1616	0	344534	330422	14112	0	REGENIE_BETA=-0.021043;REGENIE_SE=0.026977;MAC=15728.000000	BIN	Pass	Yes	Yes	Asthma	respiratory	0	0	Respiratory	ICD10	Respiratory	Phe10	NA
BRAF	Phe10_J45__BIN	UKB_CHIP_genes_phenome	ADD-WGR-FIRTH	0.572779	0.125641	2.61121	0.471561	2.34394e-05	39435	39434	1	0	344534	344517	17	0	REGENIE_BETA=-0.557256;REGENIE_SE=0.774030;MAC=18.000000	BIN	Pass	Yes	Yes	Asthma	respiratory	0	0	Respiratory	ICD10	Respiratory	Phe10	NA
GNB1	Phe10_J45__BIN	UKB_CHIP_genes_phenome	ADD-WGR-FIRTH	1.13842	0.684938	1.89213	0.617001	0.000205746	39435	39416	19	0	344534	344395	139	0	REGENIE_BETA=0.129638;REGENIE_SE=0.259221;MAC=158.000000	BIN	Pass	Yes	Yes	Asthma	respiratory	0	0	Respiratory	ICD10	Respiratory	Phe10	NA
CALR	Phe10_J45__BIN	UKB_CHIP_genes_phenome	ADD-WGR-FIRTH	0.85456	0.428974	1.70237	0.654899	0.000110686	39435	39427	8	0	344534	344457	77	0	REGENIE_BETA=-0.157169;REGENIE_SE=0.351634;MAC=85.000000	BIN	Pass	Yes	Yes	Asthma	respiratory	0	0	Respiratory	ICD10	Respiratory	Phe10	NA
SUZ12	Phe10_J45__BIN	UKB_CHIP_genes_phenome	ADD-WGR-FIRTH	1.2802	0.405703	4.03967	0.673535	4.167e-05	39435	39431	4	0	344534	344506	28	0	REGENIE_BETA=0.247014;REGENIE_SE=0.586311;MAC=32.000000	BIN	Pass	Yes	Yes	Asthma	respiratory	0	0	Respiratory	ICD10	Respiratory	Phe10	NA
ETNK1	Phe10_J45__BIN	UKB_CHIP_genes_phenome	ADD-WGR-FIRTH	0.719662	0.125104	4.13985	0.712485	1.95328e-05	39435	39434	1	0	344534	344520	14	0	REGENIE_BETA=-0.328974;REGENIE_SE=0.892687;MAC=15.000000	BIN	Pass	Yes	Yes	Asthma	respiratory	0	0	Respiratory	ICD10	Respiratory	Phe10	NA
GNAS	Phe10_J45__BIN	UKB_CHIP_genes_phenome	ADD-WGR-FIRTH	0.951765	0.551148	1.64358	0.859224	0.000183609	39435	39421	14	0	344534	344407	127	0	REGENIE_BETA=-0.049437;REGENIE_SE=0.278737;MAC=141.000000	BIN	Pass	Yes	Yes	Asthma	respiratory	0	0	Respiratory	ICD10	Respiratory	Phe10	NA
PRPF8	Phe10_J45__BIN	UKB_CHIP_genes_phenome	ADD-WGR-FIRTH	1.00957	0.428683	2.37759	0.982611	7.55269e-05	39435	39429	6	0	344534	344482	52	0	REGENIE_BETA=0.009525;REGENIE_SE=0.437030;MAC=58.000000	BIN	Pass	Yes	Yes	Asthma	respiratory	0	0	Respiratory	ICD10	Respiratory	Phe10	NA
PPM1D	Phe10_J450__BIN	UKB_CHIP_genes_phenome	ADD-WGR-FIRTH	3.43947	1.12468	10.5185	0.0303127	0.000934459	815	811	4	0	387110	386389	721	0	REGENIE_BETA=1.235316;REGENIE_SE=0.570327;MAC=725.000000	BIN	Pass	Yes	Yes	Predominantly allergic asthma (J45.0)	respiratory	0	0	Respiratory	ICD10	Respiratory	Phe10	NA
CBL	Phe10_J450__BIN	UKB_CHIP_genes_phenome	ADD-WGR-FIRTH	42.0424	0.588711	3002.43	0.0860364	0.000152091	815	814	1	0	387110	386993	117	0	REGENIE_BETA=3.738679;REGENIE_SE=2.177846;MAC=118.000000	BIN	Pass	Yes	Yes	Predominantly allergic asthma (J45.0)	respiratory	0	0	Respiratory	ICD10	Respiratory	Phe10	NA
IDH2	Phe10_J450__BIN	UKB_CHIP_genes_phenome	ADD-WGR-FIRTH	24.6805	0.440749	1382.03	0.118513	0.000119869	815	814	1	0	387110	387018	92	0	REGENIE_BETA=3.206015;REGENIE_SE=2.053760;MAC=93.000000	BIN	Pass	Yes	Yes	Predominantly allergic asthma (J45.0)	respiratory	0	0	Respiratory	ICD10	Respiratory	Phe10	NA
GNB1	Phe10_J450__BIN	UKB_CHIP_genes_phenome	ADD-WGR-FIRTH	7.64661	0.250848	233.092	0.2433	0.000203648	815	814	1	0	387110	386953	157	0	REGENIE_BETA=2.034262;REGENIE_SE=1.743487;MAC=158.000000	BIN	Pass	Yes	Yes	Predominantly allergic asthma (J45.0)	respiratory	0	0	Respiratory	ICD10	Respiratory	Phe10	NA
SF3B1	Phe10_J450__BIN	UKB_CHIP_genes_phenome	ADD-WGR-FIRTH	3.7332	0.18821	74.0491	0.387472	0.000297738	815	814	1	0	387110	386880	230	0	REGENIE_BETA=1.317266;REGENIE_SE=1.524243;MAC=231.000000	BIN	Pass	Yes	Yes	Predominantly allergic asthma (J45.0)	respiratory	0	0	Respiratory	ICD10	Respiratory	Phe10	NA
SRSF2	Phe10_J450__BIN	UKB_CHIP_genes_phenome	ADD-WGR-FIRTH	0.364869	0.029641	4.49139	0.431188	0.000407295	815	815	0	0	387110	386794	316	0	REGENIE_BETA=-1.008217;REGENIE_SE=1.280829;MAC=316.000000	BIN	Pass	Yes	Yes	Predominantly allergic asthma (J45.0)	respiratory	0	0	Respiratory	ICD10	Respiratory	Phe10	NA
ASXL1	Phe10_J450__BIN	UKB_CHIP_genes_phenome	ADD-WGR-FIRTH	0.70783	0.280015	1.78927	0.465196	0.00284849	815	812	3	0	387110	384903	2207	0	REGENIE_BETA=-0.345551;REGENIE_SE=0.473152;MAC=2210.000000	BIN	Pass	Yes	Yes	Predominantly allergic asthma (J45.0)	respiratory	0	0	Respiratory	ICD10	Respiratory	Phe10	NA
TET2	Phe10_J450__BIN	UKB_CHIP_genes_phenome	ADD-WGR-FIRTH	0.793309	0.410575	1.53282	0.490822	0.00585294	815	808	7	0	387110	382576	4534	0	REGENIE_BETA=-0.231542;REGENIE_SE=0.336054;MAC=4541.000000	BIN	Pass	Yes	Yes	Predominantly allergic asthma (J45.0)	respiratory	0	0	Respiratory	ICD10	Respiratory	Phe10	NA
JAK2	Phe10_J450__BIN	UKB_CHIP_genes_phenome	ADD-WGR-FIRTH	0.366168	0.0207969	6.44706	0.492393	0.000328672	815	815	0	0	387110	386855	255	0	REGENIE_BETA=-1.004663;REGENIE_SE=1.463439;MAC=255.000000	BIN	Pass	Yes	Yes	Predominantly allergic asthma (J45.0)	respiratory	0	0	Respiratory	ICD10	Respiratory	Phe10	NA
GNAS	Phe10_J450__BIN	UKB_CHIP_genes_phenome	ADD-WGR-FIRTH	0.360203	0.0137938	9.40609	0.539589	0.000181736	815	815	0	0	387110	386969	141	0	REGENIE_BETA=-1.021088;REGENIE_SE=1.664543;MAC=141.000000	BIN	Pass	Yes	Yes	Predominantly allergic asthma (J45.0)	respiratory	0	0	Respiratory	ICD10	Respiratory	Phe10	NA
CALR	Phe10_J450__BIN	UKB_CHIP_genes_phenome	ADD-WGR-FIRTH	0.365881	0.00315501	42.4307	0.678448	0.000109557	815	815	0	0	387110	387025	85	0	REGENIE_BETA=-1.005446;REGENIE_SE=2.425207;MAC=85.000000	BIN	Pass	Yes	Yes	Predominantly allergic asthma (J45.0)	respiratory	0	0	Respiratory	ICD10	Respiratory	Phe10	NA
PRPF8	Phe10_J450__BIN	UKB_CHIP_genes_phenome	ADD-WGR-FIRTH	0.366453	0.000843007	159.296	0.746014	7.47567e-05	815	815	0	0	387110	387052	58	0	REGENIE_BETA=-1.003885;REGENIE_SE=3.099368;MAC=58.000000	BIN	Pass	Yes	Yes	Predominantly allergic asthma (J45.0)	respiratory	0	0	Respiratory	ICD10	Respiratory	Phe10	NA
KRAS	Phe10_J450__BIN	UKB_CHIP_genes_phenome	ADD-WGR-FIRTH	0.366657	0.000586924	229.054	0.759998	6.44454e-05	815	815	0	0	387110	387060	50	0	REGENIE_BETA=-1.003329;REGENIE_SE=3.284391;MAC=50.000000	BIN	Pass	Yes	Yes	Predominantly allergic asthma (J45.0)	respiratory	0	0	Respiratory	ICD10	Respiratory	Phe10	NA
RUNX1	Phe10_J450__BIN	UKB_CHIP_genes_phenome	ADD-WGR-FIRTH	0.365959	0.000359359	372.681	0.776051	4.76896e-05	815	815	0	0	387110	387073	37	0	REGENIE_BETA=-1.005233;REGENIE_SE=3.533716;MAC=37.000000	BIN	Pass	Yes	Yes	Predominantly allergic asthma (J45.0)	respiratory	0	0	Respiratory	ICD10	Respiratory	Phe10	NA
PHF6	Phe10_J450__BIN	UKB_CHIP_genes_phenome	ADD-WGR-FIRTH	0.365654	0.000236004	566.529	0.78836	3.86673e-05	815	815	0	0	387110	387080	30	0	REGENIE_BETA=-1.006067;REGENIE_SE=3.747821;MAC=30.000000	BIN	Pass	Yes	Yes	Predominantly allergic asthma (J45.0)	respiratory	0	0	Respiratory	ICD10	Respiratory	Phe10	NA
MPL	Phe10_J450__BIN	UKB_CHIP_genes_phenome	ADD-WGR-FIRTH	0.364959	0.000194828	683.651	0.793188	4.12451e-05	815	815	0	0	387110	387078	32	0	REGENIE_BETA=-1.007972;REGENIE_SE=3.844672;MAC=32.000000	BIN	Pass	Yes	Yes	Predominantly allergic asthma (J45.0)	respiratory	0	0	Respiratory	ICD10	Respiratory	Phe10	NA
SUZ12	Phe10_J450__BIN	UKB_CHIP_genes_phenome	ADD-WGR-FIRTH	0.366657	0.000125492	1071.28	0.80535	4.2534e-05	815	815	0	0	387110	387077	33	0	REGENIE_BETA=-1.003329;REGENIE_SE=4.071472;MAC=33.000000	BIN	Pass	Yes	Yes	Predominantly allergic asthma (J45.0)	respiratory	0	0	Respiratory	ICD10	Respiratory	Phe10	NA
DNMT3A	Phe10_J450__BIN	UKB_CHIP_genes_phenome	ADD-WGR-FIRTH	0.958412	0.672242	1.3664	0.814407	0.0204434	815	784	31	0	387110	371280	15830	0	REGENIE_BETA=-0.042477;REGENIE_SE=0.180952;MAC=15861.000000	BIN	Pass	Yes	Yes	Predominantly allergic asthma (J45.0)	respiratory	0	0	Respiratory	ICD10	Respiratory	Phe10	NA
ETNK1	Phe10_J450__BIN	UKB_CHIP_genes_phenome	ADD-WGR-FIRTH	0.365301	5.73984e-05	2324.88	0.821704	1.93336e-05	815	815	0	0	387110	387095	15	0	REGENIE_BETA=-1.007035;REGENIE_SE=4.468684;MAC=15.000000	BIN	Pass	Yes	Yes	Predominantly allergic asthma (J45.0)	respiratory	0	0	Respiratory	ICD10	Respiratory	Phe10	NA
NRAS	Phe10_J450__BIN	UKB_CHIP_genes_phenome	ADD-WGR-FIRTH	0.366366	4.35303e-05	3083.46	0.827621	3.22227e-05	815	815	0	0	387110	387085	25	0	REGENIE_BETA=-1.004123;REGENIE_SE=4.611274;MAC=25.000000	BIN	Pass	Yes	Yes	Predominantly allergic asthma (J45.0)	respiratory	0	0	Respiratory	ICD10	Respiratory	Phe10	NA
BRAF	Phe10_J450__BIN	UKB_CHIP_genes_phenome	ADD-WGR-FIRTH	0.365708	2.39706e-05	5579.45	0.837828	2.32004e-05	815	815	0	0	387110	387092	18	0	REGENIE_BETA=-1.005919;REGENIE_SE=4.914766;MAC=18.000000	BIN	Pass	Yes	Yes	Predominantly allergic asthma (J45.0)	respiratory	0	0	Respiratory	ICD10	Respiratory	Phe10	NA
TP53	Phe10_J450__BIN	UKB_CHIP_genes_phenome	ADD-WGR-FIRTH	1.0374	0.139915	7.69184	0.971344	0.000586454	815	814	1	0	387110	386656	454	0	REGENIE_BETA=0.036719;REGENIE_SE=1.022183;MAC=455.000000	BIN	Pass	Yes	Yes	Predominantly allergic asthma (J45.0)	respiratory	0	0	Respiratory	ICD10	Respiratory	Phe10	NA
SRSF2	Phe10_J459__BIN	UKB_CHIP_genes_phenome	ADD-WGR-FIRTH	1.45783	0.997195	2.13124	0.051719	0.000409593	38113	38073	40	0	347636	347360	276	0	REGENIE_BETA=0.376947;REGENIE_SE=0.193757;MAC=316.000000	BIN	Pass	Yes	Yes	Other and unspecified asthma	respiratory	0	0	Respiratory	ICD10	Respiratory	Phe10	NA
CBL	Phe10_J459__BIN	UKB_CHIP_genes_phenome	ADD-WGR-FIRTH	0.560711	0.307958	1.02091	0.0584521	0.000152949	38113	38107	6	0	347636	347524	112	0	REGENIE_BETA=-0.578550;REGENIE_SE=0.305741;MAC=118.000000	BIN	Pass	Yes	Yes	Other and unspecified asthma	respiratory	0	0	Respiratory	ICD10	Respiratory	Phe10	NA
SF3B1	Phe10_J459__BIN	UKB_CHIP_genes_phenome	ADD-WGR-FIRTH	1.48285	0.953682	2.30564	0.0802256	0.000296825	38113	38083	30	0	347636	347437	199	0	REGENIE_BETA=0.393966;REGENIE_SE=0.225203;MAC=229.000000	BIN	Pass	Yes	Yes	Other and unspecified asthma	respiratory	0	0	Respiratory	ICD10	Respiratory	Phe10	NA
IDH2	Phe10_J459__BIN	UKB_CHIP_genes_phenome	ADD-WGR-FIRTH	0.541163	0.269362	1.08723	0.084524	0.000120545	38113	38109	4	0	347636	347547	89	0	REGENIE_BETA=-0.614035;REGENIE_SE=0.355958;MAC=93.000000	BIN	Pass	Yes	Yes	Other and unspecified asthma	respiratory	0	0	Respiratory	ICD10	Respiratory	Phe10	NA
ASXL1	Phe10_J459__BIN	UKB_CHIP_genes_phenome	ADD-WGR-FIRTH	1.12931	0.978748	1.30303	0.0957683	0.0028516	38113	37877	236	0	347636	345672	1964	0	REGENIE_BETA=0.121604;REGENIE_SE=0.073004;MAC=2200.000000	BIN	Pass	Yes	Yes	Other and unspecified asthma	respiratory	0	0	Respiratory	ICD10	Respiratory	Phe10	NA
RUNX1	Phe10_J459__BIN	UKB_CHIP_genes_phenome	ADD-WGR-FIRTH	2.54899	0.812182	7.9999	0.108831	4.79586e-05	38113	38107	6	0	347636	347605	31	0	REGENIE_BETA=0.935699;REGENIE_SE=0.583546;MAC=37.000000	BIN	Pass	Yes	Yes	Other and unspecified asthma	respiratory	0	0	Respiratory	ICD10	Respiratory	Phe10	NA
JAK2	Phe10_J459__BIN	UKB_CHIP_genes_phenome	ADD-WGR-FIRTH	0.719956	0.47613	1.08864	0.11938	0.000330526	38113	38095	18	0	347636	347399	237	0	REGENIE_BETA=-0.328565;REGENIE_SE=0.210973;MAC=255.000000	BIN	Pass	Yes	Yes	Other and unspecified asthma	respiratory	0	0	Respiratory	ICD10	Respiratory	Phe10	NA
NRAS	Phe10_J459__BIN	UKB_CHIP_genes_phenome	ADD-WGR-FIRTH	2.5534	0.72017	9.05318	0.146604	3.24045e-05	38113	38108	5	0	347636	347616	20	0	REGENIE_BETA=0.937424;REGENIE_SE=0.645773;MAC=25.000000	BIN	Pass	Yes	Yes	Other and unspecified asthma	respiratory	0	0	Respiratory	ICD10	Respiratory	Phe10	NA
MPL	Phe10_J459__BIN	UKB_CHIP_genes_phenome	ADD-WGR-FIRTH	0.452292	0.143915	1.42145	0.174453	4.01816e-05	38113	38112	1	0	347636	347606	30	0	REGENIE_BETA=-0.793427;REGENIE_SE=0.584247;MAC=31.000000	BIN	Pass	Yes	Yes	Other and unspecified asthma	respiratory	0	0	Respiratory	ICD10	Respiratory	Phe10	NA
TP53	Phe10_J459__BIN	UKB_CHIP_genes_phenome	ADD-WGR-FIRTH	1.23063	0.901283	1.68032	0.191582	0.000585873	38113	38060	53	0	347636	347237	399	0	REGENIE_BETA=0.207525;REGENIE_SE=0.158912;MAC=452.000000	BIN	Pass	Yes	Yes	Other and unspecified asthma	respiratory	0	0	Respiratory	ICD10	Respiratory	Phe10	NA
KRAS	Phe10_J459__BIN	UKB_CHIP_genes_phenome	ADD-WGR-FIRTH	1.81408	0.726419	4.53027	0.202146	6.35128e-05	38113	38105	8	0	347636	347595	41	0	REGENIE_BETA=0.595576;REGENIE_SE=0.466950;MAC=49.000000	BIN	Pass	Yes	Yes	Other and unspecified asthma	respiratory	0	0	Respiratory	ICD10	Respiratory	Phe10	NA
PHF6	Phe10_J459__BIN	UKB_CHIP_genes_phenome	ADD-WGR-FIRTH	0.46672	0.142482	1.5288	0.208114	3.88854e-05	38113	38112	1	0	347636	347607	29	0	REGENIE_BETA=-0.762026;REGENIE_SE=0.605374;MAC=30.000000	BIN	Pass	Yes	Yes	Other and unspecified asthma	respiratory	0	0	Respiratory	ICD10	Respiratory	Phe10	NA
PPM1D	Phe10_J459__BIN	UKB_CHIP_genes_phenome	ADD-WGR-FIRTH	1.16422	0.909621	1.49009	0.227188	0.000937138	38113	38032	81	0	347636	346994	642	0	REGENIE_BETA=0.152055;REGENIE_SE=0.125912;MAC=723.000000	BIN	Pass	Yes	Yes	Other and unspecified asthma	respiratory	0	0	Respiratory	ICD10	Respiratory	Phe10	NA
TET2	Phe10_J459__BIN	UKB_CHIP_genes_phenome	ADD-WGR-FIRTH	0.943101	0.854254	1.04119	0.245872	0.00584707	38113	37685	428	0	347636	343553	4083	0	REGENIE_BETA=-0.058582;REGENIE_SE=0.050483;MAC=4511.000000	BIN	Pass	Yes	Yes	Other and unspecified asthma	respiratory	0	0	Respiratory	ICD10	Respiratory	Phe10	NA
BRAF	Phe10_J459__BIN	UKB_CHIP_genes_phenome	ADD-WGR-FIRTH	0.585294	0.126587	2.70621	0.492943	2.33312e-05	38113	38112	1	0	347636	347619	17	0	REGENIE_BETA=-0.535641;REGENIE_SE=0.781233;MAC=18.000000	BIN	Pass	Yes	Yes	Other and unspecified asthma	respiratory	0	0	Respiratory	ICD10	Respiratory	Phe10	NA
DNMT3A	Phe10_J459__BIN	UKB_CHIP_genes_phenome	ADD-WGR-FIRTH	0.985193	0.9338	1.03941	0.585246	0.0204524	38113	36538	1575	0	347636	333432	14204	0	REGENIE_BETA=-0.014918;REGENIE_SE=0.027335;MAC=15779.000000	BIN	Pass	Yes	Yes	Other and unspecified asthma	respiratory	0	0	Respiratory	ICD10	Respiratory	Phe10	NA
SUZ12	Phe10_J459__BIN	UKB_CHIP_genes_phenome	ADD-WGR-FIRTH	1.28466	0.407436	4.05057	0.668995	4.27739e-05	38113	38109	4	0	347636	347607	29	0	REGENIE_BETA=0.250493;REGENIE_SE=0.585911;MAC=33.000000	BIN	Pass	Yes	Yes	Other and unspecified asthma	respiratory	0	0	Respiratory	ICD10	Respiratory	Phe10	NA
GNB1	Phe10_J459__BIN	UKB_CHIP_genes_phenome	ADD-WGR-FIRTH	1.1035	0.659934	1.84521	0.707304	0.000204796	38113	38095	18	0	347636	347496	140	0	REGENIE_BETA=0.098489;REGENIE_SE=0.262303;MAC=158.000000	BIN	Pass	Yes	Yes	Other and unspecified asthma	respiratory	0	0	Respiratory	ICD10	Respiratory	Phe10	NA
ETNK1	Phe10_J459__BIN	UKB_CHIP_genes_phenome	ADD-WGR-FIRTH	0.722104	0.12505	4.1698	0.715909	1.94427e-05	38113	38112	1	0	347636	347622	14	0	REGENIE_BETA=-0.325587;REGENIE_SE=0.894636;MAC=15.000000	BIN	Pass	Yes	Yes	Other and unspecified asthma	respiratory	0	0	Respiratory	ICD10	Respiratory	Phe10	NA
CALR	Phe10_J459__BIN	UKB_CHIP_genes_phenome	ADD-WGR-FIRTH	0.888321	0.441127	1.78886	0.74021	0.000110175	38113	38105	8	0	347636	347559	77	0	REGENIE_BETA=-0.118422;REGENIE_SE=0.357150;MAC=85.000000	BIN	Pass	Yes	Yes	Other and unspecified asthma	respiratory	0	0	Respiratory	ICD10	Respiratory	Phe10	NA
PRPF8	Phe10_J459__BIN	UKB_CHIP_genes_phenome	ADD-WGR-FIRTH	1.04229	0.437956	2.48057	0.925396	7.51784e-05	38113	38107	6	0	347636	347584	52	0	REGENIE_BETA=0.041425;REGENIE_SE=0.442387;MAC=58.000000	BIN	Pass	Yes	Yes	Other and unspecified asthma	respiratory	0	0	Respiratory	ICD10	Respiratory	Phe10	NA
GNAS	Phe10_J459__BIN	UKB_CHIP_genes_phenome	ADD-WGR-FIRTH	0.979022	0.563295	1.70157	0.940074	0.000182761	38113	38099	14	0	347636	347509	127	0	REGENIE_BETA=-0.021201;REGENIE_SE=0.282021;MAC=141.000000	BIN	Pass	Yes	Yes	Other and unspecified asthma	respiratory	0	0	Respiratory	ICD10	Respiratory	Phe10	NA
IDH2	Phe10_J4590__BIN	UKB_CHIP_genes_phenome	ADD-WGR-FIRTH	0.350242	0.121056	1.01333	0.052924	0.000119515	16105	16105	0	0	368784	368692	92	0	REGENIE_BETA=-1.049130;REGENIE_SE=0.542035;MAC=92.000000	BIN	Pass	Yes	Yes	Unspecified asthma	respiratory	0	0	Respiratory	ICD10	Respiratory	Phe10	NA
JAK2	Phe10_J4590__BIN	UKB_CHIP_genes_phenome	ADD-WGR-FIRTH	0.640605	0.343445	1.19488	0.161458	0.000331264	16105	16099	6	0	368784	368535	249	0	REGENIE_BETA=-0.445343;REGENIE_SE=0.318060;MAC=255.000000	BIN	Pass	Yes	Yes	Unspecified asthma	respiratory	0	0	Respiratory	ICD10	Respiratory	Phe10	NA
TET2	Phe10_J4590__BIN	UKB_CHIP_genes_phenome	ADD-WGR-FIRTH	0.903256	0.778366	1.04818	0.180199	0.00584194	16105	15937	168	0	368784	364455	4329	0	REGENIE_BETA=-0.101749;REGENIE_SE=0.075924;MAC=4497.000000	BIN	Pass	Yes	Yes	Unspecified asthma	respiratory	0	0	Respiratory	ICD10	Respiratory	Phe10	NA
PHF6	Phe10_J4590__BIN	UKB_CHIP_genes_phenome	ADD-WGR-FIRTH	0.348232	0.0618724	1.95993	0.231449	3.89723e-05	16105	16105	0	0	368784	368754	30	0	REGENIE_BETA=-1.054887;REGENIE_SE=0.881544;MAC=30.000000	BIN	Pass	Yes	Yes	Unspecified asthma	respiratory	0	0	Respiratory	ICD10	Respiratory	Phe10	NA
KRAS	Phe10_J4590__BIN	UKB_CHIP_genes_phenome	ADD-WGR-FIRTH	2.24364	0.587817	8.56374	0.23702	6.36547e-05	16105	16101	4	0	368784	368739	45	0	REGENIE_BETA=0.808099;REGENIE_SE=0.683400;MAC=49.000000	BIN	Pass	Yes	Yes	Unspecified asthma	respiratory	0	0	Respiratory	ICD10	Respiratory	Phe10	NA
MPL	Phe10_J4590__BIN	UKB_CHIP_genes_phenome	ADD-WGR-FIRTH	0.350527	0.0572917	2.14462	0.256639	4.02714e-05	16105	16105	0	0	368784	368753	31	0	REGENIE_BETA=-1.048318;REGENIE_SE=0.924140;MAC=31.000000	BIN	Pass	Yes	Yes	Unspecified asthma	respiratory	0	0	Respiratory	ICD10	Respiratory	Phe10	NA
CBL	Phe10_J4590__BIN	UKB_CHIP_genes_phenome	ADD-WGR-FIRTH	0.631938	0.262907	1.51896	0.305021	0.000153291	16105	16102	3	0	368784	368669	115	0	REGENIE_BETA=-0.458964;REGENIE_SE=0.447453;MAC=118.000000	BIN	Pass	Yes	Yes	Unspecified asthma	respiratory	0	0	Respiratory	ICD10	Respiratory	Phe10	NA
TP53	Phe10_J4590__BIN	UKB_CHIP_genes_phenome	ADD-WGR-FIRTH	0.783116	0.488963	1.25423	0.308992	0.000587182	16105	16091	14	0	368784	368346	438	0	REGENIE_BETA=-0.244474;REGENIE_SE=0.240307;MAC=452.000000	BIN	Pass	Yes	Yes	Unspecified asthma	respiratory	0	0	Respiratory	ICD10	Respiratory	Phe10	NA
DNMT3A	Phe10_J4590__BIN	UKB_CHIP_genes_phenome	ADD-WGR-FIRTH	0.959677	0.885406	1.04018	0.31659	0.0204539	16105	15474	631	0	368784	353670	15114	0	REGENIE_BETA=-0.041159;REGENIE_SE=0.041098;MAC=15745.000000	BIN	Pass	Yes	Yes	Unspecified asthma	respiratory	0	0	Respiratory	ICD10	Respiratory	Phe10	NA
CALR	Phe10_J4590__BIN	UKB_CHIP_genes_phenome	ADD-WGR-FIRTH	0.617446	0.216081	1.76433	0.368079	0.000110421	16105	16103	2	0	368784	368701	83	0	REGENIE_BETA=-0.482164;REGENIE_SE=0.535691;MAC=85.000000	BIN	Pass	Yes	Yes	Unspecified asthma	respiratory	0	0	Respiratory	ICD10	Respiratory	Phe10	NA
BRAF	Phe10_J4590__BIN	UKB_CHIP_genes_phenome	ADD-WGR-FIRTH	0.34795	0.0332158	3.64492	0.378402	2.33834e-05	16105	16105	0	0	368784	368766	18	0	REGENIE_BETA=-1.055698;REGENIE_SE=1.198508;MAC=18.000000	BIN	Pass	Yes	Yes	Unspecified asthma	respiratory	0	0	Respiratory	ICD10	Respiratory	Phe10	NA
PPM1D	Phe10_J4590__BIN	UKB_CHIP_genes_phenome	ADD-WGR-FIRTH	1.15896	0.797494	1.68426	0.43922	0.000937933	16105	16072	33	0	368784	368095	689	0	REGENIE_BETA=0.147524;REGENIE_SE=0.190720;MAC=722.000000	BIN	Pass	Yes	Yes	Unspecified asthma	respiratory	0	0	Respiratory	ICD10	Respiratory	Phe10	NA
ETNK1	Phe10_J4590__BIN	UKB_CHIP_genes_phenome	ADD-WGR-FIRTH	0.353926	0.0197904	6.32951	0.480248	1.94861e-05	16105	16105	0	0	368784	368769	15	0	REGENIE_BETA=-1.038667;REGENIE_SE=1.471399;MAC=15.000000	BIN	Pass	Yes	Yes	Unspecified asthma	respiratory	0	0	Respiratory	ICD10	Respiratory	Phe10	NA
GNB1	Phe10_J4590__BIN	UKB_CHIP_genes_phenome	ADD-WGR-FIRTH	1.26437	0.576104	2.77488	0.558618	0.000205254	16105	16097	8	0	368784	368634	150	0	REGENIE_BETA=0.234571;REGENIE_SE=0.401047;MAC=158.000000	BIN	Pass	Yes	Yes	Unspecified asthma	respiratory	0	0	Respiratory	ICD10	Respiratory	Phe10	NA
SUZ12	Phe10_J4590__BIN	UKB_CHIP_genes_phenome	ADD-WGR-FIRTH	1.5508	0.28538	8.42728	0.61142	4.15704e-05	16105	16103	2	0	368784	368754	30	0	REGENIE_BETA=0.438770;REGENIE_SE=0.863640;MAC=32.000000	BIN	Pass	Yes	Yes	Unspecified asthma	respiratory	0	0	Respiratory	ICD10	Respiratory	Phe10	NA
ASXL1	Phe10_J4590__BIN	UKB_CHIP_genes_phenome	ADD-WGR-FIRTH	1.04663	0.843256	1.29904	0.679309	0.00284887	16105	16014	91	0	368784	366682	2102	0	REGENIE_BETA=0.045572;REGENIE_SE=0.110235;MAC=2193.000000	BIN	Pass	Yes	Yes	Unspecified asthma	respiratory	0	0	Respiratory	ICD10	Respiratory	Phe10	NA
GNAS	Phe10_J4590__BIN	UKB_CHIP_genes_phenome	ADD-WGR-FIRTH	0.841965	0.369449	1.91882	0.682324	0.00018317	16105	16100	5	0	368784	368648	136	0	REGENIE_BETA=-0.172016;REGENIE_SE=0.420276;MAC=141.000000	BIN	Pass	Yes	Yes	Unspecified asthma	respiratory	0	0	Respiratory	ICD10	Respiratory	Phe10	NA
PRPF8	Phe10_J4590__BIN	UKB_CHIP_genes_phenome	ADD-WGR-FIRTH	1.31206	0.356696	4.82622	0.682759	7.53464e-05	16105	16102	3	0	368784	368729	55	0	REGENIE_BETA=0.271596;REGENIE_SE=0.664536;MAC=58.000000	BIN	Pass	Yes	Yes	Unspecified asthma	respiratory	0	0	Respiratory	ICD10	Respiratory	Phe10	NA
SRSF2	Phe10_J4590__BIN	UKB_CHIP_genes_phenome	ADD-WGR-FIRTH	1.10415	0.61655	1.97737	0.73894	0.000410508	16105	16092	13	0	368784	368481	303	0	REGENIE_BETA=0.099076;REGENIE_SE=0.297297;MAC=316.000000	BIN	Pass	Yes	Yes	Unspecified asthma	respiratory	0	0	Respiratory	ICD10	Respiratory	Phe10	NA
RUNX1	Phe10_J4590__BIN	UKB_CHIP_genes_phenome	ADD-WGR-FIRTH	0.748877	0.135863	4.12782	0.739853	4.80658e-05	16105	16104	1	0	368784	368748	36	0	REGENIE_BETA=-0.289180;REGENIE_SE=0.870898;MAC=37.000000	BIN	Pass	Yes	Yes	Unspecified asthma	respiratory	0	0	Respiratory	ICD10	Respiratory	Phe10	NA
SF3B1	Phe10_J4590__BIN	UKB_CHIP_genes_phenome	ADD-WGR-FIRTH	1.05414	0.53104	2.0925	0.880206	0.000297488	16105	16096	9	0	368784	368564	220	0	REGENIE_BETA=0.052721;REGENIE_SE=0.349822;MAC=229.000000	BIN	Pass	Yes	Yes	Unspecified asthma	respiratory	0	0	Respiratory	ICD10	Respiratory	Phe10	NA
NRAS	Phe10_J4590__BIN	UKB_CHIP_genes_phenome	ADD-WGR-FIRTH	0.867469	0.133145	5.65176	0.881801	3.24769e-05	16105	16104	1	0	368784	368760	24	0	REGENIE_BETA=-0.142176;REGENIE_SE=0.956212;MAC=25.000000	BIN	Pass	Yes	Yes	Unspecified asthma	respiratory	0	0	Respiratory	ICD10	Respiratory	Phe10	NA
SUZ12	Phe10_J45901__BIN	UKB_CHIP_genes_phenome	ADD-WGR-FIRTH	33.2527	4.71663	234.435	0.000437187	4.27488e-05	1337	1335	2	0	384639	384608	31	0	REGENIE_BETA=3.504136;REGENIE_SE=0.996469;MAC=33.000000	BIN	Pass	Yes	Yes	Unspecified asthma with (acute) exacerbation	respiratory	0	0	Respiratory	ICD10	Respiratory	Phe10	NA
SRSF2	Phe10_J45901__BIN	UKB_CHIP_genes_phenome	ADD-WGR-FIRTH	0.364714	0.0479189	2.77586	0.33004	0.000408056	1337	1337	0	0	384639	384324	315	0	REGENIE_BETA=-1.008642;REGENIE_SE=1.035531;MAC=315.000000	BIN	Pass	Yes	Yes	Unspecified asthma with (acute) exacerbation	respiratory	0	0	Respiratory	ICD10	Respiratory	Phe10	NA
SF3B1	Phe10_J45901__BIN	UKB_CHIP_genes_phenome	ADD-WGR-FIRTH	0.363302	0.0387347	3.40749	0.37533	0.000299241	1337	1337	0	0	384639	384408	231	0	REGENIE_BETA=-1.012521;REGENIE_SE=1.142112;MAC=231.000000	BIN	Pass	Yes	Yes	Unspecified asthma with (acute) exacerbation	respiratory	0	0	Respiratory	ICD10	Respiratory	Phe10	NA
GNB1	Phe10_J45901__BIN	UKB_CHIP_genes_phenome	ADD-WGR-FIRTH	2.80324	0.17064	46.0512	0.470421	0.000202085	1337	1336	1	0	384639	384484	155	0	REGENIE_BETA=1.030777;REGENIE_SE=1.428076;MAC=156.000000	BIN	Pass	Yes	Yes	Unspecified asthma with (acute) exacerbation	respiratory	0	0	Respiratory	ICD10	Respiratory	Phe10	NA
CBL	Phe10_J45901__BIN	UKB_CHIP_genes_phenome	ADD-WGR-FIRTH	0.363968	0.0221704	5.9752	0.479009	0.000152859	1337	1337	0	0	384639	384521	118	0	REGENIE_BETA=-1.010690;REGENIE_SE=1.427734;MAC=118.000000	BIN	Pass	Yes	Yes	Unspecified asthma with (acute) exacerbation	respiratory	0	0	Respiratory	ICD10	Respiratory	Phe10	NA
GNAS	Phe10_J45901__BIN	UKB_CHIP_genes_phenome	ADD-WGR-FIRTH	0.363947	0.0218045	6.0748	0.481579	0.000182654	1337	1337	0	0	384639	384498	141	0	REGENIE_BETA=-1.010746;REGENIE_SE=1.436197;MAC=141.000000	BIN	Pass	Yes	Yes	Unspecified asthma with (acute) exacerbation	respiratory	0	0	Respiratory	ICD10	Respiratory	Phe10	NA
IDH2	Phe10_J45901__BIN	UKB_CHIP_genes_phenome	ADD-WGR-FIRTH	0.365468	0.00941507	14.1865	0.58975	0.000120474	1337	1337	0	0	384639	384546	93	0	REGENIE_BETA=-1.006577;REGENIE_SE=1.866803;MAC=93.000000	BIN	Pass	Yes	Yes	Unspecified asthma with (acute) exacerbation	respiratory	0	0	Respiratory	ICD10	Respiratory	Phe10	NA
CALR	Phe10_J45901__BIN	UKB_CHIP_genes_phenome	ADD-WGR-FIRTH	0.365455	0.00755281	17.6831	0.611041	0.00011011	1337	1337	0	0	384639	384554	85	0	REGENIE_BETA=-1.006613;REGENIE_SE=1.979231;MAC=85.000000	BIN	Pass	Yes	Yes	Unspecified asthma with (acute) exacerbation	respiratory	0	0	Respiratory	ICD10	Respiratory	Phe10	NA
TP53	Phe10_J45901__BIN	UKB_CHIP_genes_phenome	ADD-WGR-FIRTH	1.51021	0.289443	7.87976	0.62478	0.000586824	1337	1335	2	0	384639	384188	451	0	REGENIE_BETA=0.412250;REGENIE_SE=0.842897;MAC=453.000000	BIN	Pass	Yes	Yes	Unspecified asthma with (acute) exacerbation	respiratory	0	0	Respiratory	ICD10	Respiratory	Phe10	NA
TET2	Phe10_J45901__BIN	UKB_CHIP_genes_phenome	ADD-WGR-FIRTH	0.883625	0.537362	1.45301	0.625865	0.00586306	1337	1323	14	0	384639	380127	4512	0	REGENIE_BETA=-0.123722;REGENIE_SE=0.253761;MAC=4526.000000	BIN	Pass	Yes	Yes	Unspecified asthma with (acute) exacerbation	respiratory	0	0	Respiratory	ICD10	Respiratory	Phe10	NA
PPM1D	Phe10_J45901__BIN	UKB_CHIP_genes_phenome	ADD-WGR-FIRTH	1.3679	0.37226	5.02642	0.637076	0.000933996	1337	1334	3	0	384639	383921	718	0	REGENIE_BETA=0.313273;REGENIE_SE=0.664010;MAC=721.000000	BIN	Pass	Yes	Yes	Unspecified asthma with (acute) exacerbation	respiratory	0	0	Respiratory	ICD10	Respiratory	Phe10	NA
PRPF8	Phe10_J45901__BIN	UKB_CHIP_genes_phenome	ADD-WGR-FIRTH	0.363443	0.0048998	26.9584	0.645052	7.51342e-05	1337	1337	0	0	384639	384581	58	0	REGENIE_BETA=-1.012133;REGENIE_SE=2.197197;MAC=58.000000	BIN	Pass	Yes	Yes	Unspecified asthma with (acute) exacerbation	respiratory	0	0	Respiratory	ICD10	Respiratory	Phe10	NA
KRAS	Phe10_J45901__BIN	UKB_CHIP_genes_phenome	ADD-WGR-FIRTH	0.364859	0.00279197	47.6803	0.685077	6.47709e-05	1337	1337	0	0	384639	384589	50	0	REGENIE_BETA=-1.008245;REGENIE_SE=2.486150;MAC=50.000000	BIN	Pass	Yes	Yes	Unspecified asthma with (acute) exacerbation	respiratory	0	0	Respiratory	ICD10	Respiratory	Phe10	NA
MPL	Phe10_J45901__BIN	UKB_CHIP_genes_phenome	ADD-WGR-FIRTH	0.364719	0.00161847	82.1884	0.715189	4.14534e-05	1337	1337	0	0	384639	384607	32	0	REGENIE_BETA=-1.008629;REGENIE_SE=2.764155;MAC=32.000000	BIN	Pass	Yes	Yes	Unspecified asthma with (acute) exacerbation	respiratory	0	0	Respiratory	ICD10	Respiratory	Phe10	NA
PHF6	Phe10_J45901__BIN	UKB_CHIP_genes_phenome	ADD-WGR-FIRTH	0.360934	0.00135289	96.2931	0.720696	3.88625e-05	1337	1337	0	0	384639	384609	30	0	REGENIE_BETA=-1.019059;REGENIE_SE=2.850285;MAC=30.000000	BIN	Pass	Yes	Yes	Unspecified asthma with (acute) exacerbation	respiratory	0	0	Respiratory	ICD10	Respiratory	Phe10	NA
RUNX1	Phe10_J45901__BIN	UKB_CHIP_genes_phenome	ADD-WGR-FIRTH	0.365943	0.000583415	229.535	0.759692	4.79304e-05	1337	1337	0	0	384639	384602	37	0	REGENIE_BETA=-1.005277;REGENIE_SE=3.286456;MAC=37.000000	BIN	Pass	Yes	Yes	Unspecified asthma with (acute) exacerbation	respiratory	0	0	Respiratory	ICD10	Respiratory	Phe10	NA
BRAF	Phe10_J45901__BIN	UKB_CHIP_genes_phenome	ADD-WGR-FIRTH	0.363306	0.000260186	507.296	0.784055	2.33175e-05	1337	1337	0	0	384639	384621	18	0	REGENIE_BETA=-1.012509;REGENIE_SE=3.694763;MAC=18.000000	BIN	Pass	Yes	Yes	Unspecified asthma with (acute) exacerbation	respiratory	0	0	Respiratory	ICD10	Respiratory	Phe10	NA
NRAS	Phe10_J45901__BIN	UKB_CHIP_genes_phenome	ADD-WGR-FIRTH	0.36607	0.000217291	616.718	0.790921	3.23854e-05	1337	1337	0	0	384639	384614	25	0	REGENIE_BETA=-1.004932;REGENIE_SE=3.790551;MAC=25.000000	BIN	Pass	Yes	Yes	Unspecified asthma with (acute) exacerbation	respiratory	0	0	Respiratory	ICD10	Respiratory	Phe10	NA
ETNK1	Phe10_J45901__BIN	UKB_CHIP_genes_phenome	ADD-WGR-FIRTH	0.365407	6.50159e-05	2053.69	0.819232	1.94313e-05	1337	1337	0	0	384639	384624	15	0	REGENIE_BETA=-1.006744;REGENIE_SE=4.405252;MAC=15.000000	BIN	Pass	Yes	Yes	Unspecified asthma with (acute) exacerbation	respiratory	0	0	Respiratory	ICD10	Respiratory	Phe10	NA
JAK2	Phe10_J45901__BIN	UKB_CHIP_genes_phenome	ADD-WGR-FIRTH	1.25137	0.14197	11.03	0.839961	0.000326445	1337	1336	1	0	384639	384388	251	0	REGENIE_BETA=0.224241;REGENIE_SE=1.110417;MAC=252.000000	BIN	Pass	Yes	Yes	Unspecified asthma with (acute) exacerbation	respiratory	0	0	Respiratory	ICD10	Respiratory	Phe10	NA
ASXL1	Phe10_J45901__BIN	UKB_CHIP_genes_phenome	ADD-WGR-FIRTH	0.961478	0.461757	2.00201	0.916392	0.00285121	1337	1330	7	0	384639	382445	2194	0	REGENIE_BETA=-0.039284;REGENIE_SE=0.374208;MAC=2201.000000	BIN	Pass	Yes	Yes	Unspecified asthma with (acute) exacerbation	respiratory	0	0	Respiratory	ICD10	Respiratory	Phe10	NA
DNMT3A	Phe10_J45901__BIN	UKB_CHIP_genes_phenome	ADD-WGR-FIRTH	1.00336	0.765743	1.31472	0.980571	0.0204624	1337	1281	56	0	384639	368899	15740	0	REGENIE_BETA=0.003358;REGENIE_SE=0.137894;MAC=15796.000000	BIN	Pass	Yes	Yes	Unspecified asthma with (acute) exacerbation	respiratory	0	0	Respiratory	ICD10	Respiratory	Phe10	NA
IDH2	Phe10_J45909__BIN	UKB_CHIP_genes_phenome	ADD-WGR-FIRTH	0.350349	0.120823	1.0159	0.0534922	0.000119471	16035	16035	0	0	368996	368904	92	0	REGENIE_BETA=-1.048826;REGENIE_SE=0.543173;MAC=92.000000	BIN	Pass	Yes	Yes	Unspecified asthma, uncomplicated	respiratory	0	0	Respiratory	ICD10	Respiratory	Phe10	NA
TET2	Phe10_J45909__BIN	UKB_CHIP_genes_phenome	ADD-WGR-FIRTH	0.896732	0.772503	1.04094	0.151968	0.00583979	16035	15869	166	0	368996	364665	4331	0	REGENIE_BETA=-0.108998;REGENIE_SE=0.076084;MAC=4497.000000	BIN	Pass	Yes	Yes	Unspecified asthma, uncomplicated	respiratory	0	0	Respiratory	ICD10	Respiratory	Phe10	NA
JAK2	Phe10_J45909__BIN	UKB_CHIP_genes_phenome	ADD-WGR-FIRTH	0.641802	0.343784	1.19817	0.163818	0.000331142	16035	16029	6	0	368996	368747	249	0	REGENIE_BETA=-0.443475;REGENIE_SE=0.318510;MAC=255.000000	BIN	Pass	Yes	Yes	Unspecified asthma, uncomplicated	respiratory	0	0	Respiratory	ICD10	Respiratory	Phe10	NA
KRAS	Phe10_J45909__BIN	UKB_CHIP_genes_phenome	ADD-WGR-FIRTH	2.27999	0.59398	8.75172	0.229779	6.36312e-05	16035	16031	4	0	368996	368951	45	0	REGENIE_BETA=0.824170;REGENIE_SE=0.686278;MAC=49.000000	BIN	Pass	Yes	Yes	Unspecified asthma, uncomplicated	respiratory	0	0	Respiratory	ICD10	Respiratory	Phe10	NA
PHF6	Phe10_J45909__BIN	UKB_CHIP_genes_phenome	ADD-WGR-FIRTH	0.348489	0.0609318	1.99312	0.236101	3.89579e-05	16035	16035	0	0	368996	368966	30	0	REGENIE_BETA=-1.054149;REGENIE_SE=0.889736;MAC=30.000000	BIN	Pass	Yes	Yes	Unspecified asthma, uncomplicated	respiratory	0	0	Respiratory	ICD10	Respiratory	Phe10	NA
MPL	Phe10_J45909__BIN	UKB_CHIP_genes_phenome	ADD-WGR-FIRTH	0.350611	0.0570269	2.15562	0.258027	4.02565e-05	16035	16035	0	0	368996	368965	31	0	REGENIE_BETA=-1.048078;REGENIE_SE=0.926627;MAC=31.000000	BIN	Pass	Yes	Yes	Unspecified asthma, uncomplicated	respiratory	0	0	Respiratory	ICD10	Respiratory	Phe10	NA
CBL	Phe10_J45909__BIN	UKB_CHIP_genes_phenome	ADD-WGR-FIRTH	0.631774	0.262844	1.51854	0.304736	0.000153234	16035	16032	3	0	368996	368881	115	0	REGENIE_BETA=-0.459224;REGENIE_SE=0.447443;MAC=118.000000	BIN	Pass	Yes	Yes	Unspecified asthma, uncomplicated	respiratory	0	0	Respiratory	ICD10	Respiratory	Phe10	NA
DNMT3A	Phe10_J45909__BIN	UKB_CHIP_genes_phenome	ADD-WGR-FIRTH	0.959255	0.884871	1.03989	0.312435	0.0204529	16035	15407	628	0	368996	353874	15122	0	REGENIE_BETA=-0.041599;REGENIE_SE=0.041182;MAC=15750.000000	BIN	Pass	Yes	Yes	Unspecified asthma, uncomplicated	respiratory	0	0	Respiratory	ICD10	Respiratory	Phe10	NA
TP53	Phe10_J45909__BIN	UKB_CHIP_genes_phenome	ADD-WGR-FIRTH	0.786025	0.490291	1.26014	0.317408	0.000586966	16035	16021	14	0	368996	368558	438	0	REGENIE_BETA=-0.240767;REGENIE_SE=0.240815;MAC=452.000000	BIN	Pass	Yes	Yes	Unspecified asthma, uncomplicated	respiratory	0	0	Respiratory	ICD10	Respiratory	Phe10	NA
CALR	Phe10_J45909__BIN	UKB_CHIP_genes_phenome	ADD-WGR-FIRTH	0.619833	0.216325	1.776	0.373169	0.000110381	16035	16033	2	0	368996	368913	83	0	REGENIE_BETA=-0.478305;REGENIE_SE=0.537087;MAC=85.000000	BIN	Pass	Yes	Yes	Unspecified asthma, uncomplicated	respiratory	0	0	Respiratory	ICD10	Respiratory	Phe10	NA
BRAF	Phe10_J45909__BIN	UKB_CHIP_genes_phenome	ADD-WGR-FIRTH	0.347672	0.0332874	3.63128	0.377443	2.33747e-05	16035	16035	0	0	368996	368978	18	0	REGENIE_BETA=-1.056496;REGENIE_SE=1.197002;MAC=18.000000	BIN	Pass	Yes	Yes	Unspecified asthma, uncomplicated	respiratory	0	0	Respiratory	ICD10	Respiratory	Phe10	NA
ETNK1	Phe10_J45909__BIN	UKB_CHIP_genes_phenome	ADD-WGR-FIRTH	0.354065	0.0195429	6.41472	0.482382	1.9479e-05	16035	16035	0	0	368996	368981	15	0	REGENIE_BETA=-1.038274;REGENIE_SE=1.478022;MAC=15.000000	BIN	Pass	Yes	Yes	Unspecified asthma, uncomplicated	respiratory	0	0	Respiratory	ICD10	Respiratory	Phe10	NA
PPM1D	Phe10_J45909__BIN	UKB_CHIP_genes_phenome	ADD-WGR-FIRTH	1.12116	0.771101	1.63013	0.54928	0.000938885	16035	16003	32	0	368996	368305	691	0	REGENIE_BETA=0.114362;REGENIE_SE=0.190972;MAC=723.000000	BIN	Pass	Yes	Yes	Unspecified asthma, uncomplicated	respiratory	0	0	Respiratory	ICD10	Respiratory	Phe10	NA
GNB1	Phe10_J45909__BIN	UKB_CHIP_genes_phenome	ADD-WGR-FIRTH	1.2712	0.578274	2.79445	0.550439	0.000205178	16035	16027	8	0	368996	368846	150	0	REGENIE_BETA=0.239964;REGENIE_SE=0.401880;MAC=158.000000	BIN	Pass	Yes	Yes	Unspecified asthma, uncomplicated	respiratory	0	0	Respiratory	ICD10	Respiratory	Phe10	NA
SUZ12	Phe10_J45909__BIN	UKB_CHIP_genes_phenome	ADD-WGR-FIRTH	1.57244	0.287188	8.60958	0.601832	4.15551e-05	16035	16033	2	0	368996	368966	30	0	REGENIE_BETA=0.452628;REGENIE_SE=0.867489;MAC=32.000000	BIN	Pass	Yes	Yes	Unspecified asthma, uncomplicated	respiratory	0	0	Respiratory	ICD10	Respiratory	Phe10	NA
ASXL1	Phe10_J45909__BIN	UKB_CHIP_genes_phenome	ADD-WGR-FIRTH	1.05071	0.846234	1.3046	0.65417	0.00284912	16035	15944	91	0	368996	366893	2103	0	REGENIE_BETA=0.049467;REGENIE_SE=0.110423;MAC=2194.000000	BIN	Pass	Yes	Yes	Unspecified asthma, uncomplicated	respiratory	0	0	Respiratory	ICD10	Respiratory	Phe10	NA
PRPF8	Phe10_J45909__BIN	UKB_CHIP_genes_phenome	ADD-WGR-FIRTH	1.32098	0.357987	4.87442	0.676034	7.53186e-05	16035	16032	3	0	368996	368941	55	0	REGENIE_BETA=0.278371;REGENIE_SE=0.666150;MAC=58.000000	BIN	Pass	Yes	Yes	Unspecified asthma, uncomplicated	respiratory	0	0	Respiratory	ICD10	Respiratory	Phe10	NA
GNAS	Phe10_J45909__BIN	UKB_CHIP_genes_phenome	ADD-WGR-FIRTH	0.846028	0.370474	1.93202	0.691474	0.000183102	16035	16030	5	0	368996	368860	136	0	REGENIE_BETA=-0.167203;REGENIE_SE=0.421319;MAC=141.000000	BIN	Pass	Yes	Yes	Unspecified asthma, uncomplicated	respiratory	0	0	Respiratory	ICD10	Respiratory	Phe10	NA
SRSF2	Phe10_J45909__BIN	UKB_CHIP_genes_phenome	ADD-WGR-FIRTH	1.11056	0.619275	1.99158	0.724925	0.000410357	16035	16022	13	0	368996	368693	303	0	REGENIE_BETA=0.104861;REGENIE_SE=0.297999;MAC=316.000000	BIN	Pass	Yes	Yes	Unspecified asthma, uncomplicated	respiratory	0	0	Respiratory	ICD10	Respiratory	Phe10	NA
RUNX1	Phe10_J45909__BIN	UKB_CHIP_genes_phenome	ADD-WGR-FIRTH	0.749042	0.135818	4.131	0.740124	4.80481e-05	16035	16034	1	0	368996	368960	36	0	REGENIE_BETA=-0.288961;REGENIE_SE=0.871179;MAC=37.000000	BIN	Pass	Yes	Yes	Unspecified asthma, uncomplicated	respiratory	0	0	Respiratory	ICD10	Respiratory	Phe10	NA
SF3B1	Phe10_J45909__BIN	UKB_CHIP_genes_phenome	ADD-WGR-FIRTH	1.05708	0.53207	2.10013	0.874077	0.000297379	16035	16026	9	0	368996	368776	220	0	REGENIE_BETA=0.055509;REGENIE_SE=0.350256;MAC=229.000000	BIN	Pass	Yes	Yes	Unspecified asthma, uncomplicated	respiratory	0	0	Respiratory	ICD10	Respiratory	Phe10	NA
NRAS	Phe10_J45909__BIN	UKB_CHIP_genes_phenome	ADD-WGR-FIRTH	0.87028	0.13311	5.68993	0.884685	3.24649e-05	16035	16034	1	0	368996	368972	24	0	REGENIE_BETA=-0.138940;REGENIE_SE=0.957996;MAC=25.000000	BIN	Pass	Yes	Yes	Unspecified asthma, uncomplicated	respiratory	0	0	Respiratory	ICD10	Respiratory	Phe10	NA
TP53	Phe10_J4599__BIN	UKB_CHIP_genes_phenome	ADD-WGR-FIRTH	2.88265	1.15464	7.19677	0.0233297	0.000586736	1983	1977	6	0	384051	383604	447	0	REGENIE_BETA=1.058711;REGENIE_SE=0.466805;MAC=453.000000	BIN	Pass	Yes	Yes	Other asthma	respiratory	0	0	Respiratory	ICD10	Respiratory	Phe10	NA
GNB1	Phe10_J4599__BIN	UKB_CHIP_genes_phenome	ADD-WGR-FIRTH	4.87815	0.5229	45.5084	0.164253	0.000204645	1983	1981	2	0	384051	383895	156	0	REGENIE_BETA=1.584766;REGENIE_SE=1.139373;MAC=158.000000	BIN	Pass	Yes	Yes	Other asthma	respiratory	0	0	Respiratory	ICD10	Respiratory	Phe10	NA
DNMT3A	Phe10_J4599__BIN	UKB_CHIP_genes_phenome	ADD-WGR-FIRTH	0.851658	0.678391	1.06918	0.166486	0.0204386	1983	1916	67	0	384051	368338	15713	0	REGENIE_BETA=-0.160570;REGENIE_SE=0.116054;MAC=15780.000000	BIN	Pass	Yes	Yes	Other asthma	respiratory	0	0	Respiratory	ICD10	Respiratory	Phe10	NA
TET2	Phe10_J4599__BIN	UKB_CHIP_genes_phenome	ADD-WGR-FIRTH	0.7806	0.512775	1.18831	0.247986	0.005857	1983	1966	17	0	384051	379546	4505	0	REGENIE_BETA=-0.247692;REGENIE_SE=0.214405;MAC=4522.000000	BIN	Pass	Yes	Yes	Other asthma	respiratory	0	0	Respiratory	ICD10	Respiratory	Phe10	NA
CBL	Phe10_J4599__BIN	UKB_CHIP_genes_phenome	ADD-WGR-FIRTH	0.363719	0.0290579	4.5527	0.432805	0.000152836	1983	1983	0	0	384051	383933	118	0	REGENIE_BETA=-1.011373;REGENIE_SE=1.289357;MAC=118.000000	BIN	Pass	Yes	Yes	Other asthma	respiratory	0	0	Respiratory	ICD10	Respiratory	Phe10	NA
CALR	Phe10_J4599__BIN	UKB_CHIP_genes_phenome	ADD-WGR-FIRTH	0.363035	0.0177248	7.43558	0.510731	0.000108799	1983	1983	0	0	384051	383967	84	0	REGENIE_BETA=-1.013257;REGENIE_SE=1.540606;MAC=84.000000	BIN	Pass	Yes	Yes	Other asthma	respiratory	0	0	Respiratory	ICD10	Respiratory	Phe10	NA
IDH2	Phe10_J4599__BIN	UKB_CHIP_genes_phenome	ADD-WGR-FIRTH	0.365061	0.0170536	7.81477	0.51915	0.00011916	1983	1983	0	0	384051	383959	92	0	REGENIE_BETA=-1.007690;REGENIE_SE=1.563144;MAC=92.000000	BIN	Pass	Yes	Yes	Other asthma	respiratory	0	0	Respiratory	ICD10	Respiratory	Phe10	NA
SRSF2	Phe10_J4599__BIN	UKB_CHIP_genes_phenome	ADD-WGR-FIRTH	1.67556	0.302132	9.29233	0.554823	0.000407995	1983	1981	2	0	384051	383738	313	0	REGENIE_BETA=0.516149;REGENIE_SE=0.874016;MAC=315.000000	BIN	Pass	Yes	Yes	Other asthma	respiratory	0	0	Respiratory	ICD10	Respiratory	Phe10	NA
KRAS	Phe10_J4599__BIN	UKB_CHIP_genes_phenome	ADD-WGR-FIRTH	0.362363	0.00968311	13.5604	0.582825	6.34659e-05	1983	1983	0	0	384051	384002	49	0	REGENIE_BETA=-1.015109;REGENIE_SE=1.848128;MAC=49.000000	BIN	Pass	Yes	Yes	Other asthma	respiratory	0	0	Respiratory	ICD10	Respiratory	Phe10	NA
PRPF8	Phe10_J4599__BIN	UKB_CHIP_genes_phenome	ADD-WGR-FIRTH	0.364991	0.00705643	18.879	0.616638	7.51229e-05	1983	1983	0	0	384051	383993	58	0	REGENIE_BETA=-1.007883;REGENIE_SE=2.013268;MAC=58.000000	BIN	Pass	Yes	Yes	Other asthma	respiratory	0	0	Respiratory	ICD10	Respiratory	Phe10	NA
RUNX1	Phe10_J4599__BIN	UKB_CHIP_genes_phenome	ADD-WGR-FIRTH	0.363885	0.00367529	36.0277	0.666337	4.79232e-05	1983	1983	0	0	384051	384014	37	0	REGENIE_BETA=-1.010917;REGENIE_SE=2.344535;MAC=37.000000	BIN	Pass	Yes	Yes	Other asthma	respiratory	0	0	Respiratory	ICD10	Respiratory	Phe10	NA
SUZ12	Phe10_J4599__BIN	UKB_CHIP_genes_phenome	ADD-WGR-FIRTH	0.363758	0.0030903	42.8177	0.677645	4.14471e-05	1983	1983	0	0	384051	384019	32	0	REGENIE_BETA=-1.011268;REGENIE_SE=2.432809;MAC=32.000000	BIN	Pass	Yes	Yes	Other asthma	respiratory	0	0	Respiratory	ICD10	Respiratory	Phe10	NA
NRAS	Phe10_J4599__BIN	UKB_CHIP_genes_phenome	ADD-WGR-FIRTH	0.361282	0.00295198	44.216	0.678073	3.23806e-05	1983	1983	0	0	384051	384026	25	0	REGENIE_BETA=-1.018097;REGENIE_SE=2.452690;MAC=25.000000	BIN	Pass	Yes	Yes	Other asthma	respiratory	0	0	Respiratory	ICD10	Respiratory	Phe10	NA
MPL	Phe10_J4599__BIN	UKB_CHIP_genes_phenome	ADD-WGR-FIRTH	0.364972	0.00215695	61.7559	0.700232	4.14471e-05	1983	1983	0	0	384051	384019	32	0	REGENIE_BETA=-1.007936;REGENIE_SE=2.617969;MAC=32.000000	BIN	Pass	Yes	Yes	Other asthma	respiratory	0	0	Respiratory	ICD10	Respiratory	Phe10	NA
PHF6	Phe10_J4599__BIN	UKB_CHIP_genes_phenome	ADD-WGR-FIRTH	0.365056	0.00214344	62.1737	0.700659	3.88567e-05	1983	1983	0	0	384051	384021	30	0	REGENIE_BETA=-1.007705;REGENIE_SE=2.621292;MAC=30.000000	BIN	Pass	Yes	Yes	Other asthma	respiratory	0	0	Respiratory	ICD10	Respiratory	Phe10	NA
GNAS	Phe10_J4599__BIN	UKB_CHIP_genes_phenome	ADD-WGR-FIRTH	1.55334	0.146478	16.4725	0.714698	0.000182626	1983	1982	1	0	384051	383911	140	0	REGENIE_BETA=0.440405;REGENIE_SE=1.204760;MAC=141.000000	BIN	Pass	Yes	Yes	Other asthma	respiratory	0	0	Respiratory	ICD10	Respiratory	Phe10	NA
BRAF	Phe10_J4599__BIN	UKB_CHIP_genes_phenome	ADD-WGR-FIRTH	0.361339	0.0014034	93.0353	0.719279	2.3314e-05	1983	1983	0	0	384051	384033	18	0	REGENIE_BETA=-1.017939;REGENIE_SE=2.832153;MAC=18.000000	BIN	Pass	Yes	Yes	Other asthma	respiratory	0	0	Respiratory	ICD10	Respiratory	Phe10	NA
ETNK1	Phe10_J4599__BIN	UKB_CHIP_genes_phenome	ADD-WGR-FIRTH	0.363311	0.000570306	231.445	0.758583	1.94283e-05	1983	1983	0	0	384051	384036	15	0	REGENIE_BETA=-1.012497;REGENIE_SE=3.294367;MAC=15.000000	BIN	Pass	Yes	Yes	Other asthma	respiratory	0	0	Respiratory	ICD10	Respiratory	Phe10	NA
JAK2	Phe10_J4599__BIN	UKB_CHIP_genes_phenome	ADD-WGR-FIRTH	0.818274	0.140075	4.78008	0.823761	0.000328987	1983	1982	1	0	384051	383798	253	0	REGENIE_BETA=-0.200559;REGENIE_SE=0.900535;MAC=254.000000	BIN	Pass	Yes	Yes	Other asthma	respiratory	0	0	Respiratory	ICD10	Respiratory	Phe10	NA
PPM1D	Phe10_J4599__BIN	UKB_CHIP_genes_phenome	ADD-WGR-FIRTH	0.893899	0.305183	2.61828	0.837917	0.000933856	1983	1980	3	0	384051	383333	718	0	REGENIE_BETA=-0.112163;REGENIE_SE=0.548317;MAC=721.000000	BIN	Pass	Yes	Yes	Other asthma	respiratory	0	0	Respiratory	ICD10	Respiratory	Phe10	NA
ASXL1	Phe10_J4599__BIN	UKB_CHIP_genes_phenome	ADD-WGR-FIRTH	0.973775	0.525193	1.8055	0.93277	0.00284172	1983	1973	10	0	384051	381867	2184	0	REGENIE_BETA=-0.026575;REGENIE_SE=0.315013;MAC=2194.000000	BIN	Pass	Yes	Yes	Other asthma	respiratory	0	0	Respiratory	ICD10	Respiratory	Phe10	NA
SF3B1	Phe10_J4599__BIN	UKB_CHIP_genes_phenome	ADD-WGR-FIRTH	0.960845	0.139152	6.63465	0.967682	0.000297901	1983	1982	1	0	384051	383822	229	0	REGENIE_BETA=-0.039942;REGENIE_SE=0.985859;MAC=230.000000	BIN	Pass	Yes	Yes	Other asthma	respiratory	0	0	Respiratory	ICD10	Respiratory	Phe10	NA
TP53	Phe10_J45998__BIN	UKB_CHIP_genes_phenome	ADD-WGR-FIRTH	2.88265	1.15464	7.19677	0.0233297	0.000586736	1983	1977	6	0	384051	383604	447	0	REGENIE_BETA=1.058711;REGENIE_SE=0.466805;MAC=453.000000	BIN	Pass	Yes	Yes	Other asthma	respiratory	0	0	Respiratory	ICD10	Respiratory	Phe10	NA
GNB1	Phe10_J45998__BIN	UKB_CHIP_genes_phenome	ADD-WGR-FIRTH	4.87815	0.5229	45.5084	0.164253	0.000204645	1983	1981	2	0	384051	383895	156	0	REGENIE_BETA=1.584766;REGENIE_SE=1.139373;MAC=158.000000	BIN	Pass	Yes	Yes	Other asthma	respiratory	0	0	Respiratory	ICD10	Respiratory	Phe10	NA
DNMT3A	Phe10_J45998__BIN	UKB_CHIP_genes_phenome	ADD-WGR-FIRTH	0.851658	0.678391	1.06918	0.166486	0.0204386	1983	1916	67	0	384051	368338	15713	0	REGENIE_BETA=-0.160570;REGENIE_SE=0.116054;MAC=15780.000000	BIN	Pass	Yes	Yes	Other asthma	respiratory	0	0	Respiratory	ICD10	Respiratory	Phe10	NA
TET2	Phe10_J45998__BIN	UKB_CHIP_genes_phenome	ADD-WGR-FIRTH	0.7806	0.512775	1.18831	0.247986	0.005857	1983	1966	17	0	384051	379546	4505	0	REGENIE_BETA=-0.247692;REGENIE_SE=0.214405;MAC=4522.000000	BIN	Pass	Yes	Yes	Other asthma	respiratory	0	0	Respiratory	ICD10	Respiratory	Phe10	NA
CBL	Phe10_J45998__BIN	UKB_CHIP_genes_phenome	ADD-WGR-FIRTH	0.363719	0.0290579	4.5527	0.432805	0.000152836	1983	1983	0	0	384051	383933	118	0	REGENIE_BETA=-1.011373;REGENIE_SE=1.289357;MAC=118.000000	BIN	Pass	Yes	Yes	Other asthma	respiratory	0	0	Respiratory	ICD10	Respiratory	Phe10	NA
CALR	Phe10_J45998__BIN	UKB_CHIP_genes_phenome	ADD-WGR-FIRTH	0.363035	0.0177248	7.43558	0.510731	0.000108799	1983	1983	0	0	384051	383967	84	0	REGENIE_BETA=-1.013257;REGENIE_SE=1.540606;MAC=84.000000	BIN	Pass	Yes	Yes	Other asthma	respiratory	0	0	Respiratory	ICD10	Respiratory	Phe10	NA
IDH2	Phe10_J45998__BIN	UKB_CHIP_genes_phenome	ADD-WGR-FIRTH	0.365061	0.0170536	7.81477	0.51915	0.00011916	1983	1983	0	0	384051	383959	92	0	REGENIE_BETA=-1.007690;REGENIE_SE=1.563144;MAC=92.000000	BIN	Pass	Yes	Yes	Other asthma	respiratory	0	0	Respiratory	ICD10	Respiratory	Phe10	NA
SRSF2	Phe10_J45998__BIN	UKB_CHIP_genes_phenome	ADD-WGR-FIRTH	1.67556	0.302132	9.29233	0.554823	0.000407995	1983	1981	2	0	384051	383738	313	0	REGENIE_BETA=0.516149;REGENIE_SE=0.874016;MAC=315.000000	BIN	Pass	Yes	Yes	Other asthma	respiratory	0	0	Respiratory	ICD10	Respiratory	Phe10	NA
KRAS	Phe10_J45998__BIN	UKB_CHIP_genes_phenome	ADD-WGR-FIRTH	0.362363	0.00968311	13.5604	0.582825	6.34659e-05	1983	1983	0	0	384051	384002	49	0	REGENIE_BETA=-1.015109;REGENIE_SE=1.848128;MAC=49.000000	BIN	Pass	Yes	Yes	Other asthma	respiratory	0	0	Respiratory	ICD10	Respiratory	Phe10	NA
PRPF8	Phe10_J45998__BIN	UKB_CHIP_genes_phenome	ADD-WGR-FIRTH	0.364991	0.00705643	18.879	0.616638	7.51229e-05	1983	1983	0	0	384051	383993	58	0	REGENIE_BETA=-1.007883;REGENIE_SE=2.013268;MAC=58.000000	BIN	Pass	Yes	Yes	Other asthma	respiratory	0	0	Respiratory	ICD10	Respiratory	Phe10	NA
RUNX1	Phe10_J45998__BIN	UKB_CHIP_genes_phenome	ADD-WGR-FIRTH	0.363885	0.00367529	36.0277	0.666337	4.79232e-05	1983	1983	0	0	384051	384014	37	0	REGENIE_BETA=-1.010917;REGENIE_SE=2.344535;MAC=37.000000	BIN	Pass	Yes	Yes	Other asthma	respiratory	0	0	Respiratory	ICD10	Respiratory	Phe10	NA
SUZ12	Phe10_J45998__BIN	UKB_CHIP_genes_phenome	ADD-WGR-FIRTH	0.363758	0.0030903	42.8177	0.677645	4.14471e-05	1983	1983	0	0	384051	384019	32	0	REGENIE_BETA=-1.011268;REGENIE_SE=2.432809;MAC=32.000000	BIN	Pass	Yes	Yes	Other asthma	respiratory	0	0	Respiratory	ICD10	Respiratory	Phe10	NA
NRAS	Phe10_J45998__BIN	UKB_CHIP_genes_phenome	ADD-WGR-FIRTH	0.361282	0.00295198	44.216	0.678073	3.23806e-05	1983	1983	0	0	384051	384026	25	0	REGENIE_BETA=-1.018097;REGENIE_SE=2.452690;MAC=25.000000	BIN	Pass	Yes	Yes	Other asthma	respiratory	0	0	Respiratory	ICD10	Respiratory	Phe10	NA
MPL	Phe10_J45998__BIN	UKB_CHIP_genes_phenome	ADD-WGR-FIRTH	0.364972	0.00215695	61.7559	0.700232	4.14471e-05	1983	1983	0	0	384051	384019	32	0	REGENIE_BETA=-1.007936;REGENIE_SE=2.617969;MAC=32.000000	BIN	Pass	Yes	Yes	Other asthma	respiratory	0	0	Respiratory	ICD10	Respiratory	Phe10	NA
PHF6	Phe10_J45998__BIN	UKB_CHIP_genes_phenome	ADD-WGR-FIRTH	0.365056	0.00214344	62.1737	0.700659	3.88567e-05	1983	1983	0	0	384051	384021	30	0	REGENIE_BETA=-1.007705;REGENIE_SE=2.621292;MAC=30.000000	BIN	Pass	Yes	Yes	Other asthma	respiratory	0	0	Respiratory	ICD10	Respiratory	Phe10	NA
GNAS	Phe10_J45998__BIN	UKB_CHIP_genes_phenome	ADD-WGR-FIRTH	1.55334	0.146478	16.4725	0.714698	0.000182626	1983	1982	1	0	384051	383911	140	0	REGENIE_BETA=0.440405;REGENIE_SE=1.204760;MAC=141.000000	BIN	Pass	Yes	Yes	Other asthma	respiratory	0	0	Respiratory	ICD10	Respiratory	Phe10	NA
BRAF	Phe10_J45998__BIN	UKB_CHIP_genes_phenome	ADD-WGR-FIRTH	0.361339	0.0014034	93.0353	0.719279	2.3314e-05	1983	1983	0	0	384051	384033	18	0	REGENIE_BETA=-1.017939;REGENIE_SE=2.832153;MAC=18.000000	BIN	Pass	Yes	Yes	Other asthma	respiratory	0	0	Respiratory	ICD10	Respiratory	Phe10	NA
ETNK1	Phe10_J45998__BIN	UKB_CHIP_genes_phenome	ADD-WGR-FIRTH	0.363311	0.000570306	231.445	0.758583	1.94283e-05	1983	1983	0	0	384051	384036	15	0	REGENIE_BETA=-1.012497;REGENIE_SE=3.294367;MAC=15.000000	BIN	Pass	Yes	Yes	Other asthma	respiratory	0	0	Respiratory	ICD10	Respiratory	Phe10	NA
JAK2	Phe10_J45998__BIN	UKB_CHIP_genes_phenome	ADD-WGR-FIRTH	0.818274	0.140075	4.78008	0.823761	0.000328987	1983	1982	1	0	384051	383798	253	0	REGENIE_BETA=-0.200559;REGENIE_SE=0.900535;MAC=254.000000	BIN	Pass	Yes	Yes	Other asthma	respiratory	0	0	Respiratory	ICD10	Respiratory	Phe10	NA
PPM1D	Phe10_J45998__BIN	UKB_CHIP_genes_phenome	ADD-WGR-FIRTH	0.893899	0.305183	2.61828	0.837917	0.000933856	1983	1980	3	0	384051	383333	718	0	REGENIE_BETA=-0.112163;REGENIE_SE=0.548317;MAC=721.000000	BIN	Pass	Yes	Yes	Other asthma	respiratory	0	0	Respiratory	ICD10	Respiratory	Phe10	NA
ASXL1	Phe10_J45998__BIN	UKB_CHIP_genes_phenome	ADD-WGR-FIRTH	0.973775	0.525193	1.8055	0.93277	0.00284172	1983	1973	10	0	384051	381867	2184	0	REGENIE_BETA=-0.026575;REGENIE_SE=0.315013;MAC=2194.000000	BIN	Pass	Yes	Yes	Other asthma	respiratory	0	0	Respiratory	ICD10	Respiratory	Phe10	NA
SF3B1	Phe10_J45998__BIN	UKB_CHIP_genes_phenome	ADD-WGR-FIRTH	0.960845	0.139152	6.63465	0.967682	0.000297901	1983	1982	1	0	384051	383822	229	0	REGENIE_BETA=-0.039942;REGENIE_SE=0.985859;MAC=230.000000	BIN	Pass	Yes	Yes	Other asthma	respiratory	0	0	Respiratory	ICD10	Respiratory	Phe10	NA
SF3B1	Phe10_J47__BIN	UKB_CHIP_genes_phenome	ADD-WGR-FIRTH	3.49261	1.5969	7.63877	0.00173493	0.000298282	3053	3044	9	0	384164	383942	222	0	REGENIE_BETA=1.250650;REGENIE_SE=0.399286;MAC=231.000000	BIN	Pass	Yes	Yes	Bronchiectasis	respiratory	0	0	Respiratory	ICD10	Respiratory	Phe10	NA
IDH2	Phe10_J47__BIN	UKB_CHIP_genes_phenome	ADD-WGR-FIRTH	5.64952	1.89375	16.8539	0.00190267	0.000120088	3053	3048	5	0	384164	384076	88	0	REGENIE_BETA=1.731570;REGENIE_SE=0.557668;MAC=93.000000	BIN	Pass	Yes	Yes	Bronchiectasis	respiratory	0	0	Respiratory	ICD10	Respiratory	Phe10	NA
SRSF2	Phe10_J47__BIN	UKB_CHIP_genes_phenome	ADD-WGR-FIRTH	2.47249	1.12815	5.41879	0.0237495	0.000406749	3053	3045	8	0	384164	383857	307	0	REGENIE_BETA=0.905226;REGENIE_SE=0.400337;MAC=315.000000	BIN	Pass	Yes	Yes	Bronchiectasis	respiratory	0	0	Respiratory	ICD10	Respiratory	Phe10	NA
NRAS	Phe10_J47__BIN	UKB_CHIP_genes_phenome	ADD-WGR-FIRTH	37.0538	0.546531	2512.19	0.0931264	3.22816e-05	3053	3052	1	0	384164	384140	24	0	REGENIE_BETA=3.612372;REGENIE_SE=2.151334;MAC=25.000000	BIN	Pass	Yes	Yes	Bronchiectasis	respiratory	0	0	Respiratory	ICD10	Respiratory	Phe10	NA
DNMT3A	Phe10_J47__BIN	UKB_CHIP_genes_phenome	ADD-WGR-FIRTH	0.911411	0.774866	1.07202	0.262636	0.0204446	3053	2909	144	0	384164	368475	15689	0	REGENIE_BETA=-0.092762;REGENIE_SE=0.082809;MAC=15833.000000	BIN	Pass	Yes	Yes	Bronchiectasis	respiratory	0	0	Respiratory	ICD10	Respiratory	Phe10	NA
JAK2	Phe10_J47__BIN	UKB_CHIP_genes_phenome	ADD-WGR-FIRTH	1.91354	0.539865	6.78253	0.314816	0.000329273	3053	3049	4	0	384164	383913	251	0	REGENIE_BETA=0.648957;REGENIE_SE=0.645620;MAC=255.000000	BIN	Pass	Yes	Yes	Bronchiectasis	respiratory	0	0	Respiratory	ICD10	Respiratory	Phe10	NA
KRAS	Phe10_J47__BIN	UKB_CHIP_genes_phenome	ADD-WGR-FIRTH	4.76751	0.205382	110.668	0.330345	6.45633e-05	3053	3052	1	0	384164	384115	49	0	REGENIE_BETA=1.561825;REGENIE_SE=1.604474;MAC=50.000000	BIN	Pass	Yes	Yes	Bronchiectasis	respiratory	0	0	Respiratory	ICD10	Respiratory	Phe10	NA
ASXL1	Phe10_J47__BIN	UKB_CHIP_genes_phenome	ADD-WGR-FIRTH	1.19571	0.795495	1.79727	0.389995	0.00284853	3053	3025	28	0	384164	381986	2178	0	REGENIE_BETA=0.178740;REGENIE_SE=0.207927;MAC=2206.000000	BIN	Pass	Yes	Yes	Bronchiectasis	respiratory	0	0	Respiratory	ICD10	Respiratory	Phe10	NA
PRPF8	Phe10_J47__BIN	UKB_CHIP_genes_phenome	ADD-WGR-FIRTH	0.361844	0.0281502	4.65115	0.435268	7.48934e-05	3053	3053	0	0	384164	384106	58	0	REGENIE_BETA=-1.016543;REGENIE_SE=1.302911;MAC=58.000000	BIN	Pass	Yes	Yes	Bronchiectasis	respiratory	0	0	Respiratory	ICD10	Respiratory	Phe10	NA
TP53	Phe10_J47__BIN	UKB_CHIP_genes_phenome	ADD-WGR-FIRTH	1.38522	0.547399	3.50538	0.491513	0.000584943	3053	3047	6	0	384164	383717	447	0	REGENIE_BETA=0.325862;REGENIE_SE=0.473702;MAC=453.000000	BIN	Pass	Yes	Yes	Bronchiectasis	respiratory	0	0	Respiratory	ICD10	Respiratory	Phe10	NA
TET2	Phe10_J47__BIN	UKB_CHIP_genes_phenome	ADD-WGR-FIRTH	1.09373	0.821495	1.45619	0.539528	0.00585589	3053	3000	53	0	384164	379682	4482	0	REGENIE_BETA=0.089598;REGENIE_SE=0.146037;MAC=4535.000000	BIN	Pass	Yes	Yes	Bronchiectasis	respiratory	0	0	Respiratory	ICD10	Respiratory	Phe10	NA
RUNX1	Phe10_J47__BIN	UKB_CHIP_genes_phenome	ADD-WGR-FIRTH	0.360642	0.0112369	11.5746	0.564431	4.77768e-05	3053	3053	0	0	384164	384127	37	0	REGENIE_BETA=-1.019869;REGENIE_SE=1.769768;MAC=37.000000	BIN	Pass	Yes	Yes	Bronchiectasis	respiratory	0	0	Respiratory	ICD10	Respiratory	Phe10	NA
PHF6	Phe10_J47__BIN	UKB_CHIP_genes_phenome	ADD-WGR-FIRTH	0.359864	0.00974215	13.293	0.578895	3.8738e-05	3053	3053	0	0	384164	384134	30	0	REGENIE_BETA=-1.022028;REGENIE_SE=1.841496;MAC=30.000000	BIN	Pass	Yes	Yes	Bronchiectasis	respiratory	0	0	Respiratory	ICD10	Respiratory	Phe10	NA
MPL	Phe10_J47__BIN	UKB_CHIP_genes_phenome	ADD-WGR-FIRTH	0.362084	0.00892712	14.6861	0.590765	4.00292e-05	3053	3053	0	0	384164	384133	31	0	REGENIE_BETA=-1.015879;REGENIE_SE=1.889209;MAC=31.000000	BIN	Pass	Yes	Yes	Bronchiectasis	respiratory	0	0	Respiratory	ICD10	Respiratory	Phe10	NA
SUZ12	Phe10_J47__BIN	UKB_CHIP_genes_phenome	ADD-WGR-FIRTH	0.362865	0.00705703	18.6582	0.614066	4.26118e-05	3053	3053	0	0	384164	384131	33	0	REGENIE_BETA=-1.013723;REGENIE_SE=2.010245;MAC=33.000000	BIN	Pass	Yes	Yes	Bronchiectasis	respiratory	0	0	Respiratory	ICD10	Respiratory	Phe10	NA
GNAS	Phe10_J47__BIN	UKB_CHIP_genes_phenome	ADD-WGR-FIRTH	1.49631	0.286207	7.8228	0.632979	0.000180777	3053	3051	2	0	384164	384026	138	0	REGENIE_BETA=0.403002;REGENIE_SE=0.843914;MAC=140.000000	BIN	Pass	Yes	Yes	Bronchiectasis	respiratory	0	0	Respiratory	ICD10	Respiratory	Phe10	NA
BRAF	Phe10_J47__BIN	UKB_CHIP_genes_phenome	ADD-WGR-FIRTH	0.362358	0.00395314	33.215	0.659676	2.32428e-05	3053	3053	0	0	384164	384146	18	0	REGENIE_BETA=-1.015122;REGENIE_SE=2.305207;MAC=18.000000	BIN	Pass	Yes	Yes	Bronchiectasis	respiratory	0	0	Respiratory	ICD10	Respiratory	Phe10	NA
ETNK1	Phe10_J47__BIN	UKB_CHIP_genes_phenome	ADD-WGR-FIRTH	0.35773	0.00313598	40.8072	0.670584	1.9369e-05	3053	3053	0	0	384164	384149	15	0	REGENIE_BETA=-1.027978;REGENIE_SE=2.416797;MAC=15.000000	BIN	Pass	Yes	Yes	Bronchiectasis	respiratory	0	0	Respiratory	ICD10	Respiratory	Phe10	NA
PPM1D	Phe10_J47__BIN	UKB_CHIP_genes_phenome	ADD-WGR-FIRTH	1.12764	0.560427	2.26893	0.736311	0.000934876	3053	3044	9	0	384164	383449	715	0	REGENIE_BETA=0.120127;REGENIE_SE=0.356732;MAC=724.000000	BIN	Pass	Yes	Yes	Bronchiectasis	respiratory	0	0	Respiratory	ICD10	Respiratory	Phe10	NA
CALR	Phe10_J47__BIN	UKB_CHIP_genes_phenome	ADD-WGR-FIRTH	1.49168	0.145071	15.338	0.736622	0.000109758	3053	3052	1	0	384164	384080	84	0	REGENIE_BETA=0.399903;REGENIE_SE=1.189018;MAC=85.000000	BIN	Pass	Yes	Yes	Bronchiectasis	respiratory	0	0	Respiratory	ICD10	Respiratory	Phe10	NA
CBL	Phe10_J47__BIN	UKB_CHIP_genes_phenome	ADD-WGR-FIRTH	0.852354	0.137993	5.26481	0.863466	0.000152369	3053	3052	1	0	384164	384047	117	0	REGENIE_BETA=-0.159753;REGENIE_SE=0.928996;MAC=118.000000	BIN	Pass	Yes	Yes	Bronchiectasis	respiratory	0	0	Respiratory	ICD10	Respiratory	Phe10	NA
GNB1	Phe10_J47__BIN	UKB_CHIP_genes_phenome	ADD-WGR-FIRTH	1.0559	0.24872	4.48265	0.94122	0.00020402	3053	3051	2	0	384164	384008	156	0	REGENIE_BETA=0.054394;REGENIE_SE=0.737677;MAC=158.000000	BIN	Pass	Yes	Yes	Bronchiectasis	respiratory	0	0	Respiratory	ICD10	Respiratory	Phe10	NA
ETNK1	Phe10_J69__BIN	UKB_CHIP_genes_phenome	ADD-WGR-FIRTH	24.1241	2.00083	290.865	0.0122117	1.93357e-05	1140	1139	1	0	386744	386730	14	0	REGENIE_BETA=3.183211;REGENIE_SE=1.270252;MAC=15.000000	BIN	Pass	Yes	Yes	Pneumonitis due to solids and liquids	respiratory	0	0	Respiratory	ICD10	Respiratory	Phe10	NA
JAK2	Phe10_J69__BIN	UKB_CHIP_genes_phenome	ADD-WGR-FIRTH	3.97392	1.26512	12.4826	0.018144	0.000328707	1140	1136	4	0	386744	386493	251	0	REGENIE_BETA=1.379752;REGENIE_SE=0.583981;MAC=255.000000	BIN	Pass	Yes	Yes	Pneumonitis due to solids and liquids	respiratory	0	0	Respiratory	ICD10	Respiratory	Phe10	NA
SF3B1	Phe10_J69__BIN	UKB_CHIP_genes_phenome	ADD-WGR-FIRTH	3.95724	1.25877	12.4406	0.0185851	0.00029648	1140	1136	4	0	386744	386518	226	0	REGENIE_BETA=1.375547;REGENIE_SE=0.584407;MAC=230.000000	BIN	Pass	Yes	Yes	Pneumonitis due to solids and liquids	respiratory	0	0	Respiratory	ICD10	Respiratory	Phe10	NA
TET2	Phe10_J69__BIN	UKB_CHIP_genes_phenome	ADD-WGR-FIRTH	1.52986	1.01923	2.2963	0.0401787	0.00585355	1140	1113	27	0	386744	382230	4514	0	REGENIE_BETA=0.425175;REGENIE_SE=0.207210;MAC=4541.000000	BIN	Pass	Yes	Yes	Pneumonitis due to solids and liquids	respiratory	0	0	Respiratory	ICD10	Respiratory	Phe10	NA
RUNX1	Phe10_J69__BIN	UKB_CHIP_genes_phenome	ADD-WGR-FIRTH	9.72618	1.05774	89.4348	0.0444788	4.76947e-05	1140	1139	1	0	386744	386708	36	0	REGENIE_BETA=2.274821;REGENIE_SE=1.132005;MAC=37.000000	BIN	Pass	Yes	Yes	Pneumonitis due to solids and liquids	respiratory	0	0	Respiratory	ICD10	Respiratory	Phe10	NA
KRAS	Phe10_J69__BIN	UKB_CHIP_genes_phenome	ADD-WGR-FIRTH	8.65709	0.957889	78.24	0.0546487	6.44523e-05	1140	1139	1	0	386744	386695	49	0	REGENIE_BETA=2.158378;REGENIE_SE=1.123185;MAC=50.000000	BIN	Pass	Yes	Yes	Pneumonitis due to solids and liquids	respiratory	0	0	Respiratory	ICD10	Respiratory	Phe10	NA
TP53	Phe10_J69__BIN	UKB_CHIP_genes_phenome	ADD-WGR-FIRTH	0.36231	0.0864138	1.51907	0.165059	0.000586516	1140	1140	0	0	386744	386289	455	0	REGENIE_BETA=-1.015255;REGENIE_SE=0.731316;MAC=455.000000	BIN	Pass	Yes	Yes	Pneumonitis due to solids and liquids	respiratory	0	0	Respiratory	ICD10	Respiratory	Phe10	NA
CALR	Phe10_J69__BIN	UKB_CHIP_genes_phenome	ADD-WGR-FIRTH	4.83835	0.206661	113.275	0.32711	0.000109569	1140	1139	1	0	386744	386660	84	0	REGENIE_BETA=1.576574;REGENIE_SE=1.608830;MAC=85.000000	BIN	Pass	Yes	Yes	Pneumonitis due to solids and liquids	respiratory	0	0	Respiratory	ICD10	Respiratory	Phe10	NA
GNB1	Phe10_J69__BIN	UKB_CHIP_genes_phenome	ADD-WGR-FIRTH	0.364073	0.0244441	5.42254	0.463436	0.000203669	1140	1140	0	0	386744	386586	158	0	REGENIE_BETA=-1.010402;REGENIE_SE=1.378069;MAC=158.000000	BIN	Pass	Yes	Yes	Pneumonitis due to solids and liquids	respiratory	0	0	Respiratory	ICD10	Respiratory	Phe10	NA
IDH2	Phe10_J69__BIN	UKB_CHIP_genes_phenome	ADD-WGR-FIRTH	0.362546	0.0187583	7.00699	0.501916	0.000119881	1140	1140	0	0	386744	386651	93	0	REGENIE_BETA=-1.014605;REGENIE_SE=1.511004;MAC=93.000000	BIN	Pass	Yes	Yes	Pneumonitis due to solids and liquids	respiratory	0	0	Respiratory	ICD10	Respiratory	Phe10	NA
GNAS	Phe10_J69__BIN	UKB_CHIP_genes_phenome	ADD-WGR-FIRTH	0.365561	0.0180226	7.41484	0.512268	0.000181755	1140	1140	0	0	386744	386603	141	0	REGENIE_BETA=-1.006322;REGENIE_SE=1.535644;MAC=141.000000	BIN	Pass	Yes	Yes	Pneumonitis due to solids and liquids	respiratory	0	0	Respiratory	ICD10	Respiratory	Phe10	NA
CBL	Phe10_J69__BIN	UKB_CHIP_genes_phenome	ADD-WGR-FIRTH	0.362641	0.0160142	8.21199	0.523984	0.000152107	1140	1140	0	0	386744	386626	118	0	REGENIE_BETA=-1.014342;REGENIE_SE=1.591834;MAC=118.000000	BIN	Pass	Yes	Yes	Pneumonitis due to solids and liquids	respiratory	0	0	Respiratory	ICD10	Respiratory	Phe10	NA
PRPF8	Phe10_J69__BIN	UKB_CHIP_genes_phenome	ADD-WGR-FIRTH	0.36378	0.00949998	13.9301	0.586648	7.47646e-05	1140	1140	0	0	386744	386686	58	0	REGENIE_BETA=-1.011206;REGENIE_SE=1.859860;MAC=58.000000	BIN	Pass	Yes	Yes	Pneumonitis due to solids and liquids	respiratory	0	0	Respiratory	ICD10	Respiratory	Phe10	NA
SUZ12	Phe10_J69__BIN	UKB_CHIP_genes_phenome	ADD-WGR-FIRTH	0.362142	0.00243784	53.7963	0.69057	4.25385e-05	1140	1140	0	0	386744	386711	33	0	REGENIE_BETA=-1.015719;REGENIE_SE=2.551538;MAC=33.000000	BIN	Pass	Yes	Yes	Pneumonitis due to solids and liquids	respiratory	0	0	Respiratory	ICD10	Respiratory	Phe10	NA
PPM1D	Phe10_J69__BIN	UKB_CHIP_genes_phenome	ADD-WGR-FIRTH	1.24324	0.418693	3.69161	0.694992	0.000934558	1140	1136	4	0	386744	386023	721	0	REGENIE_BETA=0.217722;REGENIE_SE=0.555286;MAC=725.000000	BIN	Pass	Yes	Yes	Pneumonitis due to solids and liquids	respiratory	0	0	Respiratory	ICD10	Respiratory	Phe10	NA
MPL	Phe10_J69__BIN	UKB_CHIP_genes_phenome	ADD-WGR-FIRTH	0.365047	0.000860462	154.87	0.744086	4.12494e-05	1140	1140	0	0	386744	386712	32	0	REGENIE_BETA=-1.007728;REGENIE_SE=3.086951;MAC=32.000000	BIN	Pass	Yes	Yes	Pneumonitis due to solids and liquids	respiratory	0	0	Respiratory	ICD10	Respiratory	Phe10	NA
PHF6	Phe10_J69__BIN	UKB_CHIP_genes_phenome	ADD-WGR-FIRTH	0.365548	0.000441415	302.721	0.7691	3.86714e-05	1140	1140	0	0	386744	386714	30	0	REGENIE_BETA=-1.006358;REGENIE_SE=3.428210;MAC=30.000000	BIN	Pass	Yes	Yes	Pneumonitis due to solids and liquids	respiratory	0	0	Respiratory	ICD10	Respiratory	Phe10	NA
BRAF	Phe10_J69__BIN	UKB_CHIP_genes_phenome	ADD-WGR-FIRTH	0.36457	0.000307493	432.241	0.779929	2.32028e-05	1140	1140	0	0	386744	386726	18	0	REGENIE_BETA=-1.009038;REGENIE_SE=3.611302;MAC=18.000000	BIN	Pass	Yes	Yes	Pneumonitis due to solids and liquids	respiratory	0	0	Respiratory	ICD10	Respiratory	Phe10	NA
NRAS	Phe10_J69__BIN	UKB_CHIP_genes_phenome	ADD-WGR-FIRTH	0.365637	0.000177886	751.553	0.796017	3.22261e-05	1140	1140	0	0	386744	386719	25	0	REGENIE_BETA=-1.006114;REGENIE_SE=3.892038;MAC=25.000000	BIN	Pass	Yes	Yes	Pneumonitis due to solids and liquids	respiratory	0	0	Respiratory	ICD10	Respiratory	Phe10	NA
SRSF2	Phe10_J69__BIN	UKB_CHIP_genes_phenome	ADD-WGR-FIRTH	1.16523	0.259854	5.22512	0.841685	0.000407338	1140	1138	2	0	386744	386430	314	0	REGENIE_BETA=0.152921;REGENIE_SE=0.765605;MAC=316.000000	BIN	Pass	Yes	Yes	Pneumonitis due to solids and liquids	respiratory	0	0	Respiratory	ICD10	Respiratory	Phe10	NA
ASXL1	Phe10_J69__BIN	UKB_CHIP_genes_phenome	ADD-WGR-FIRTH	1.02529	0.559229	1.87976	0.935642	0.00284879	1140	1129	11	0	386744	384545	2199	0	REGENIE_BETA=0.024974;REGENIE_SE=0.309276;MAC=2210.000000	BIN	Pass	Yes	Yes	Pneumonitis due to solids and liquids	respiratory	0	0	Respiratory	ICD10	Respiratory	Phe10	NA
DNMT3A	Phe10_J69__BIN	UKB_CHIP_genes_phenome	ADD-WGR-FIRTH	0.996605	0.7603	1.30636	0.980353	0.0204443	1140	1084	56	0	386744	370940	15804	0	REGENIE_BETA=-0.003401;REGENIE_SE=0.138085;MAC=15860.000000	BIN	Pass	Yes	Yes	Pneumonitis due to solids and liquids	respiratory	0	0	Respiratory	ICD10	Respiratory	Phe10	NA
ETNK1	Phe10_J690__BIN	UKB_CHIP_genes_phenome	ADD-WGR-FIRTH	23.5363	1.98173	279.532	0.0123599	1.93336e-05	1101	1100	1	0	386824	386810	14	0	REGENIE_BETA=3.158544;REGENIE_SE=1.262560;MAC=15.000000	BIN	Pass	Yes	Yes	Pneumonitis due to inhalation of food and vomit	respiratory	0	0	Respiratory	ICD10	Respiratory	Phe10	NA
JAK2	Phe10_J690__BIN	UKB_CHIP_genes_phenome	ADD-WGR-FIRTH	4.23185	1.33462	13.4185	0.0142776	0.000328672	1101	1097	4	0	386824	386573	251	0	REGENIE_BETA=1.442638;REGENIE_SE=0.588784;MAC=255.000000	BIN	Pass	Yes	Yes	Pneumonitis due to inhalation of food and vomit	respiratory	0	0	Respiratory	ICD10	Respiratory	Phe10	NA
SF3B1	Phe10_J690__BIN	UKB_CHIP_genes_phenome	ADD-WGR-FIRTH	4.02729	1.27745	12.6965	0.0174101	0.000297738	1101	1097	4	0	386824	386597	227	0	REGENIE_BETA=1.393094;REGENIE_SE=0.585843;MAC=231.000000	BIN	Pass	Yes	Yes	Pneumonitis due to inhalation of food and vomit	respiratory	0	0	Respiratory	ICD10	Respiratory	Phe10	NA
TET2	Phe10_J690__BIN	UKB_CHIP_genes_phenome	ADD-WGR-FIRTH	1.50816	0.998101	2.27887	0.0510643	0.00585294	1101	1075	26	0	386824	382309	4515	0	REGENIE_BETA=0.410891;REGENIE_SE=0.210612;MAC=4541.000000	BIN	Pass	Yes	Yes	Pneumonitis due to inhalation of food and vomit	respiratory	0	0	Respiratory	ICD10	Respiratory	Phe10	NA
RUNX1	Phe10_J690__BIN	UKB_CHIP_genes_phenome	ADD-WGR-FIRTH	8.60785	0.959783	77.1998	0.0544437	4.76896e-05	1101	1100	1	0	386824	386788	36	0	REGENIE_BETA=2.152674;REGENIE_SE=1.119267;MAC=37.000000	BIN	Pass	Yes	Yes	Pneumonitis due to inhalation of food and vomit	respiratory	0	0	Respiratory	ICD10	Respiratory	Phe10	NA
KRAS	Phe10_J690__BIN	UKB_CHIP_genes_phenome	ADD-WGR-FIRTH	57.7493	0.697696	4779.99	0.0718291	6.44454e-05	1101	1100	1	0	386824	386775	49	0	REGENIE_BETA=4.056111;REGENIE_SE=2.253145;MAC=50.000000	BIN	Pass	Yes	Yes	Pneumonitis due to inhalation of food and vomit	respiratory	0	0	Respiratory	ICD10	Respiratory	Phe10	NA
TP53	Phe10_J690__BIN	UKB_CHIP_genes_phenome	ADD-WGR-FIRTH	0.362261	0.0849293	1.5452	0.170067	0.000586454	1101	1101	0	0	386824	386369	455	0	REGENIE_BETA=-1.015391;REGENIE_SE=0.740088;MAC=455.000000	BIN	Pass	Yes	Yes	Pneumonitis due to inhalation of food and vomit	respiratory	0	0	Respiratory	ICD10	Respiratory	Phe10	NA
CALR	Phe10_J690__BIN	UKB_CHIP_genes_phenome	ADD-WGR-FIRTH	5.64362	0.219857	144.869	0.295963	0.000109557	1101	1100	1	0	386824	386740	84	0	REGENIE_BETA=1.730525;REGENIE_SE=1.655798;MAC=85.000000	BIN	Pass	Yes	Yes	Pneumonitis due to inhalation of food and vomit	respiratory	0	0	Respiratory	ICD10	Respiratory	Phe10	NA
GNB1	Phe10_J690__BIN	UKB_CHIP_genes_phenome	ADD-WGR-FIRTH	0.364603	0.0228702	5.81261	0.475127	0.000203648	1101	1101	0	0	386824	386666	158	0	REGENIE_BETA=-1.008945;REGENIE_SE=1.412768;MAC=158.000000	BIN	Pass	Yes	Yes	Pneumonitis due to inhalation of food and vomit	respiratory	0	0	Respiratory	ICD10	Respiratory	Phe10	NA
GNAS	Phe10_J690__BIN	UKB_CHIP_genes_phenome	ADD-WGR-FIRTH	0.365147	0.0182666	7.29923	0.509741	0.000181736	1101	1101	0	0	386824	386683	141	0	REGENIE_BETA=-1.007456;REGENIE_SE=1.528204;MAC=141.000000	BIN	Pass	Yes	Yes	Pneumonitis due to inhalation of food and vomit	respiratory	0	0	Respiratory	ICD10	Respiratory	Phe10	NA
IDH2	Phe10_J690__BIN	UKB_CHIP_genes_phenome	ADD-WGR-FIRTH	0.36362	0.0163452	8.0892	0.522718	0.000119869	1101	1101	0	0	386824	386731	93	0	REGENIE_BETA=-1.011645;REGENIE_SE=1.582772;MAC=93.000000	BIN	Pass	Yes	Yes	Pneumonitis due to inhalation of food and vomit	respiratory	0	0	Respiratory	ICD10	Respiratory	Phe10	NA
CBL	Phe10_J690__BIN	UKB_CHIP_genes_phenome	ADD-WGR-FIRTH	0.362873	0.0153257	8.59189	0.530107	0.000152091	1101	1101	0	0	386824	386706	118	0	REGENIE_BETA=-1.013703;REGENIE_SE=1.614582;MAC=118.000000	BIN	Pass	Yes	Yes	Pneumonitis due to inhalation of food and vomit	respiratory	0	0	Respiratory	ICD10	Respiratory	Phe10	NA
PRPF8	Phe10_J690__BIN	UKB_CHIP_genes_phenome	ADD-WGR-FIRTH	0.363828	0.008698	15.2185	0.595579	7.47567e-05	1101	1101	0	0	386824	386766	58	0	REGENIE_BETA=-1.011074;REGENIE_SE=1.904927;MAC=58.000000	BIN	Pass	Yes	Yes	Pneumonitis due to inhalation of food and vomit	respiratory	0	0	Respiratory	ICD10	Respiratory	Phe10	NA
ASXL1	Phe10_J690__BIN	UKB_CHIP_genes_phenome	ADD-WGR-FIRTH	0.863132	0.467532	1.59347	0.637976	0.00284849	1101	1092	9	0	386824	384623	2201	0	REGENIE_BETA=-0.147188;REGENIE_SE=0.312812;MAC=2210.000000	BIN	Pass	Yes	Yes	Pneumonitis due to inhalation of food and vomit	respiratory	0	0	Respiratory	ICD10	Respiratory	Phe10	NA
SUZ12	Phe10_J690__BIN	UKB_CHIP_genes_phenome	ADD-WGR-FIRTH	0.360903	0.00219087	59.4517	0.69555	4.2534e-05	1101	1101	0	0	386824	386791	33	0	REGENIE_BETA=-1.019147;REGENIE_SE=2.604289;MAC=33.000000	BIN	Pass	Yes	Yes	Pneumonitis due to inhalation of food and vomit	respiratory	0	0	Respiratory	ICD10	Respiratory	Phe10	NA
MPL	Phe10_J690__BIN	UKB_CHIP_genes_phenome	ADD-WGR-FIRTH	0.36451	0.00108753	122.173	0.733724	4.12451e-05	1101	1101	0	0	386824	386792	32	0	REGENIE_BETA=-1.009202;REGENIE_SE=2.966710;MAC=32.000000	BIN	Pass	Yes	Yes	Pneumonitis due to inhalation of food and vomit	respiratory	0	0	Respiratory	ICD10	Respiratory	Phe10	NA
PHF6	Phe10_J690__BIN	UKB_CHIP_genes_phenome	ADD-WGR-FIRTH	0.364701	0.000488597	272.222	0.765056	3.86673e-05	1101	1101	0	0	386824	386794	30	0	REGENIE_BETA=-1.008678;REGENIE_SE=3.375212;MAC=30.000000	BIN	Pass	Yes	Yes	Pneumonitis due to inhalation of food and vomit	respiratory	0	0	Respiratory	ICD10	Respiratory	Phe10	NA
SRSF2	Phe10_J690__BIN	UKB_CHIP_genes_phenome	ADD-WGR-FIRTH	1.24528	0.266843	5.81133	0.780171	0.000407295	1101	1099	2	0	386824	386510	314	0	REGENIE_BETA=0.219358;REGENIE_SE=0.785959;MAC=316.000000	BIN	Pass	Yes	Yes	Pneumonitis due to inhalation of food and vomit	respiratory	0	0	Respiratory	ICD10	Respiratory	Phe10	NA
BRAF	Phe10_J690__BIN	UKB_CHIP_genes_phenome	ADD-WGR-FIRTH	0.364812	0.000232645	572.064	0.788225	2.32004e-05	1101	1101	0	0	386824	386806	18	0	REGENIE_BETA=-1.008374;REGENIE_SE=3.753959;MAC=18.000000	BIN	Pass	Yes	Yes	Pneumonitis due to inhalation of food and vomit	respiratory	0	0	Respiratory	ICD10	Respiratory	Phe10	NA
NRAS	Phe10_J690__BIN	UKB_CHIP_genes_phenome	ADD-WGR-FIRTH	0.365496	0.000185525	720.051	0.794824	3.22227e-05	1101	1101	0	0	386824	386799	25	0	REGENIE_BETA=-1.006499;REGENIE_SE=3.870388;MAC=25.000000	BIN	Pass	Yes	Yes	Pneumonitis due to inhalation of food and vomit	respiratory	0	0	Respiratory	ICD10	Respiratory	Phe10	NA
PPM1D	Phe10_J690__BIN	UKB_CHIP_genes_phenome	ADD-WGR-FIRTH	0.931782	0.310103	2.79977	0.899833	0.000934459	1101	1098	3	0	386824	386102	722	0	REGENIE_BETA=-0.070657;REGENIE_SE=0.561334;MAC=725.000000	BIN	Pass	Yes	Yes	Pneumonitis due to inhalation of food and vomit	respiratory	0	0	Respiratory	ICD10	Respiratory	Phe10	NA
DNMT3A	Phe10_J690__BIN	UKB_CHIP_genes_phenome	ADD-WGR-FIRTH	0.984697	0.74863	1.2952	0.912193	0.0204434	1101	1047	54	0	386824	371017	15807	0	REGENIE_BETA=-0.015421;REGENIE_SE=0.139844;MAC=15861.000000	BIN	Pass	Yes	Yes	Pneumonitis due to inhalation of food and vomit	respiratory	0	0	Respiratory	ICD10	Respiratory	Phe10	NA
JAK2	Phe10_J81__BIN	UKB_CHIP_genes_phenome	ADD-WGR-FIRTH	11.6081	3.92414	34.338	9.39634e-06	0.000328769	688	682	6	0	387122	386873	249	0	REGENIE_BETA=2.451700;REGENIE_SE=0.553354;MAC=255.000000	BIN	Pass	Yes	Yes	Pulmonary edema	respiratory	0	0	Respiratory	ICD10	Respiratory	Phe10	NA
SF3B1	Phe10_J81__BIN	UKB_CHIP_genes_phenome	ADD-WGR-FIRTH	7.26997	2.09722	25.2012	0.00176221	0.000297826	688	684	4	0	387122	386895	227	0	REGENIE_BETA=1.983752;REGENIE_SE=0.634267;MAC=231.000000	BIN	Pass	Yes	Yes	Pulmonary edema	respiratory	0	0	Respiratory	ICD10	Respiratory	Phe10	NA
TET2	Phe10_J81__BIN	UKB_CHIP_genes_phenome	ADD-WGR-FIRTH	2.08398	1.30283	3.33348	0.00218597	0.0058508	688	666	22	0	387122	382606	4516	0	REGENIE_BETA=0.734277;REGENIE_SE=0.239668;MAC=4538.000000	BIN	Pass	Yes	Yes	Pulmonary edema	respiratory	0	0	Respiratory	ICD10	Respiratory	Phe10	NA
SRSF2	Phe10_J81__BIN	UKB_CHIP_genes_phenome	ADD-WGR-FIRTH	5.11084	1.75065	14.9206	0.00284137	0.000407416	688	683	5	0	387122	386811	311	0	REGENIE_BETA=1.631364;REGENIE_SE=0.546631;MAC=316.000000	BIN	Pass	Yes	Yes	Pulmonary edema	respiratory	0	0	Respiratory	ICD10	Respiratory	Phe10	NA
SUZ12	Phe10_J81__BIN	UKB_CHIP_genes_phenome	ADD-WGR-FIRTH	18.331	1.64831	203.862	0.0179529	4.25466e-05	688	687	1	0	387122	387090	32	0	REGENIE_BETA=2.908596;REGENIE_SE=1.229025;MAC=33.000000	BIN	Pass	Yes	Yes	Pulmonary edema	respiratory	0	0	Respiratory	ICD10	Respiratory	Phe10	NA
CBL	Phe10_J81__BIN	UKB_CHIP_genes_phenome	ADD-WGR-FIRTH	35.0585	0.532517	2308.09	0.0959124	0.000152136	688	687	1	0	387122	387005	117	0	REGENIE_BETA=3.557018;REGENIE_SE=2.136345;MAC=118.000000	BIN	Pass	Yes	Yes	Pulmonary edema	respiratory	0	0	Respiratory	ICD10	Respiratory	Phe10	NA
DNMT3A	Phe10_J81__BIN	UKB_CHIP_genes_phenome	ADD-WGR-FIRTH	1.31325	0.929367	1.8557	0.122412	0.0204417	688	645	43	0	387122	371310	15812	0	REGENIE_BETA=0.272505;REGENIE_SE=0.176410;MAC=15855.000000	BIN	Pass	Yes	Yes	Pulmonary edema	respiratory	0	0	Respiratory	ICD10	Respiratory	Phe10	NA
IDH2	Phe10_J81__BIN	UKB_CHIP_genes_phenome	ADD-WGR-FIRTH	13.3164	0.323156	548.737	0.172386	0.000119904	688	687	1	0	387122	387030	92	0	REGENIE_BETA=2.588999;REGENIE_SE=1.897290;MAC=93.000000	BIN	Pass	Yes	Yes	Pulmonary edema	respiratory	0	0	Respiratory	ICD10	Respiratory	Phe10	NA
GNB1	Phe10_J81__BIN	UKB_CHIP_genes_phenome	ADD-WGR-FIRTH	9.57095	0.276864	330.86	0.211471	0.000203708	688	687	1	0	387122	386965	157	0	REGENIE_BETA=2.258733;REGENIE_SE=1.807667;MAC=158.000000	BIN	Pass	Yes	Yes	Pulmonary edema	respiratory	0	0	Respiratory	ICD10	Respiratory	Phe10	NA
GNAS	Phe10_J81__BIN	UKB_CHIP_genes_phenome	ADD-WGR-FIRTH	8.65633	0.26483	282.944	0.225076	0.00018179	688	687	1	0	387122	386982	140	0	REGENIE_BETA=2.158291;REGENIE_SE=1.779093;MAC=141.000000	BIN	Pass	Yes	Yes	Pulmonary edema	respiratory	0	0	Respiratory	ICD10	Respiratory	Phe10	NA
TP53	Phe10_J81__BIN	UKB_CHIP_genes_phenome	ADD-WGR-FIRTH	2.58241	0.371368	17.9575	0.33764	0.000586627	688	686	2	0	387122	386669	453	0	REGENIE_BETA=0.948723;REGENIE_SE=0.989450;MAC=455.000000	BIN	Pass	Yes	Yes	Pulmonary edema	respiratory	0	0	Respiratory	ICD10	Respiratory	Phe10	NA
CALR	Phe10_J81__BIN	UKB_CHIP_genes_phenome	ADD-WGR-FIRTH	0.366346	0.00238715	56.2216	0.695789	0.00010959	688	688	0	0	387122	387037	85	0	REGENIE_BETA=-1.004176;REGENIE_SE=2.568148;MAC=85.000000	BIN	Pass	Yes	Yes	Pulmonary edema	respiratory	0	0	Respiratory	ICD10	Respiratory	Phe10	NA
KRAS	Phe10_J81__BIN	UKB_CHIP_genes_phenome	ADD-WGR-FIRTH	0.365106	0.00175915	75.7764	0.711283	6.44646e-05	688	688	0	0	387122	387072	50	0	REGENIE_BETA=-1.007568;REGENIE_SE=2.722170;MAC=50.000000	BIN	Pass	Yes	Yes	Pulmonary edema	respiratory	0	0	Respiratory	ICD10	Respiratory	Phe10	NA
PRPF8	Phe10_J81__BIN	UKB_CHIP_genes_phenome	ADD-WGR-FIRTH	0.365898	0.00141126	94.8667	0.722926	7.47789e-05	688	688	0	0	387122	387064	58	0	REGENIE_BETA=-1.005400;REGENIE_SE=2.835701;MAC=58.000000	BIN	Pass	Yes	Yes	Pulmonary edema	respiratory	0	0	Respiratory	ICD10	Respiratory	Phe10	NA
PHF6	Phe10_J81__BIN	UKB_CHIP_genes_phenome	ADD-WGR-FIRTH	0.363204	0.000518495	254.423	0.761908	3.86787e-05	688	688	0	0	387122	387092	30	0	REGENIE_BETA=-1.012791;REGENIE_SE=3.342811;MAC=30.000000	BIN	Pass	Yes	Yes	Pulmonary edema	respiratory	0	0	Respiratory	ICD10	Respiratory	Phe10	NA
RUNX1	Phe10_J81__BIN	UKB_CHIP_genes_phenome	ADD-WGR-FIRTH	0.366189	0.000321914	416.553	0.779615	4.77038e-05	688	688	0	0	387122	387085	37	0	REGENIE_BETA=-1.004606;REGENIE_SE=3.590178;MAC=37.000000	BIN	Pass	Yes	Yes	Pulmonary edema	respiratory	0	0	Respiratory	ICD10	Respiratory	Phe10	NA
MPL	Phe10_J81__BIN	UKB_CHIP_genes_phenome	ADD-WGR-FIRTH	0.366451	0.000112854	1189.91	0.807736	4.12573e-05	688	688	0	0	387122	387090	32	0	REGENIE_BETA=-1.003891;REGENIE_SE=4.125344;MAC=32.000000	BIN	Pass	Yes	Yes	Pulmonary edema	respiratory	0	0	Respiratory	ICD10	Respiratory	Phe10	NA
BRAF	Phe10_J81__BIN	UKB_CHIP_genes_phenome	ADD-WGR-FIRTH	0.366507	1.8526e-05	7250.74	0.842368	2.32072e-05	688	688	0	0	387122	387104	18	0	REGENIE_BETA=-1.003738;REGENIE_SE=5.047336;MAC=18.000000	BIN	Pass	Yes	Yes	Pulmonary edema	respiratory	0	0	Respiratory	ICD10	Respiratory	Phe10	NA
ETNK1	Phe10_J81__BIN	UKB_CHIP_genes_phenome	ADD-WGR-FIRTH	0.366055	9.9776e-06	13429.7	0.85134	1.93394e-05	688	688	0	0	387122	387107	15	0	REGENIE_BETA=-1.004971;REGENIE_SE=5.362444;MAC=15.000000	BIN	Pass	Yes	Yes	Pulmonary edema	respiratory	0	0	Respiratory	ICD10	Respiratory	Phe10	NA
NRAS	Phe10_J81__BIN	UKB_CHIP_genes_phenome	ADD-WGR-FIRTH	0.366909	6.62143e-06	20331.3	0.857219	3.22323e-05	688	688	0	0	387122	387097	25	0	REGENIE_BETA=-1.002642;REGENIE_SE=5.572836;MAC=25.000000	BIN	Pass	Yes	Yes	Pulmonary edema	respiratory	0	0	Respiratory	ICD10	Respiratory	Phe10	NA
ASXL1	Phe10_J81__BIN	UKB_CHIP_genes_phenome	ADD-WGR-FIRTH	0.969807	0.437375	2.15039	0.939849	0.00284804	688	682	6	0	387122	384919	2203	0	REGENIE_BETA=-0.030658;REGENIE_SE=0.406286;MAC=2209.000000	BIN	Pass	Yes	Yes	Pulmonary edema	respiratory	0	0	Respiratory	ICD10	Respiratory	Phe10	NA
PPM1D	Phe10_J81__BIN	UKB_CHIP_genes_phenome	ADD-WGR-FIRTH	1.0042	0.248135	4.06397	0.995314	0.000933447	688	686	2	0	387122	386400	722	0	REGENIE_BETA=0.004189;REGENIE_SE=0.713264;MAC=724.000000	BIN	Pass	Yes	Yes	Pulmonary edema	respiratory	0	0	Respiratory	ICD10	Respiratory	Phe10	NA
SF3B1	Phe10_J84__BIN	UKB_CHIP_genes_phenome	ADD-WGR-FIRTH	5.6252	2.54274	12.4444	2.01161e-05	0.000297922	1577	1567	10	0	386109	385888	221	0	REGENIE_BETA=1.727256;REGENIE_SE=0.405117;MAC=231.000000	BIN	Pass	Yes	Yes	Other interstitial pulmonary diseases	respiratory	0	0	Respiratory	ICD10	Respiratory	Phe10	NA
PPM1D	Phe10_J84__BIN	UKB_CHIP_genes_phenome	ADD-WGR-FIRTH	2.82393	1.49759	5.32494	0.00133702	0.000933745	1577	1564	13	0	386109	385398	711	0	REGENIE_BETA=1.038128;REGENIE_SE=0.323615;MAC=724.000000	BIN	Pass	Yes	Yes	Other interstitial pulmonary diseases	respiratory	0	0	Respiratory	ICD10	Respiratory	Phe10	NA
ASXL1	Phe10_J84__BIN	UKB_CHIP_genes_phenome	ADD-WGR-FIRTH	1.78648	1.16849	2.73132	0.00738757	0.00284767	1577	1551	26	0	386109	383927	2182	0	REGENIE_BETA=0.580249;REGENIE_SE=0.216604;MAC=2208.000000	BIN	Pass	Yes	Yes	Other interstitial pulmonary diseases	respiratory	0	0	Respiratory	ICD10	Respiratory	Phe10	NA
IDH2	Phe10_J84__BIN	UKB_CHIP_genes_phenome	ADD-WGR-FIRTH	5.48021	1.39633	21.5084	0.0147477	0.000119942	1577	1574	3	0	386109	386019	90	0	REGENIE_BETA=1.701144;REGENIE_SE=0.697614;MAC=93.000000	BIN	Pass	Yes	Yes	Other interstitial pulmonary diseases	respiratory	0	0	Respiratory	ICD10	Respiratory	Phe10	NA
BRAF	Phe10_J84__BIN	UKB_CHIP_genes_phenome	ADD-WGR-FIRTH	14.1932	1.36447	147.637	0.026416	2.32147e-05	1577	1576	1	0	386109	386092	17	0	REGENIE_BETA=2.652762;REGENIE_SE=1.194916;MAC=18.000000	BIN	Pass	Yes	Yes	Other interstitial pulmonary diseases	respiratory	0	0	Respiratory	ICD10	Respiratory	Phe10	NA
TET2	Phe10_J84__BIN	UKB_CHIP_genes_phenome	ADD-WGR-FIRTH	1.35045	0.915531	1.99196	0.129784	0.00584623	1577	1543	34	0	386109	381610	4499	0	REGENIE_BETA=0.300435;REGENIE_SE=0.198313;MAC=4533.000000	BIN	Pass	Yes	Yes	Other interstitial pulmonary diseases	respiratory	0	0	Respiratory	ICD10	Respiratory	Phe10	NA
SRSF2	Phe10_J84__BIN	UKB_CHIP_genes_phenome	ADD-WGR-FIRTH	2.5222	0.742352	8.56936	0.1382	0.000407546	1577	1572	5	0	386109	385798	311	0	REGENIE_BETA=0.925131;REGENIE_SE=0.624023;MAC=316.000000	BIN	Pass	Yes	Yes	Other interstitial pulmonary diseases	respiratory	0	0	Respiratory	ICD10	Respiratory	Phe10	NA
TP53	Phe10_J84__BIN	UKB_CHIP_genes_phenome	ADD-WGR-FIRTH	2.38674	0.716054	7.95542	0.156711	0.000585525	1577	1572	5	0	386109	385660	449	0	REGENIE_BETA=0.869927;REGENIE_SE=0.614260;MAC=454.000000	BIN	Pass	Yes	Yes	Other interstitial pulmonary diseases	respiratory	0	0	Respiratory	ICD10	Respiratory	Phe10	NA
GNB1	Phe10_J84__BIN	UKB_CHIP_genes_phenome	ADD-WGR-FIRTH	0.362778	0.040745	3.23004	0.363388	0.000203773	1577	1577	0	0	386109	385951	158	0	REGENIE_BETA=-1.013963;REGENIE_SE=1.115560;MAC=158.000000	BIN	Pass	Yes	Yes	Other interstitial pulmonary diseases	respiratory	0	0	Respiratory	ICD10	Respiratory	Phe10	NA
DNMT3A	Phe10_J84__BIN	UKB_CHIP_genes_phenome	ADD-WGR-FIRTH	0.90421	0.721114	1.1338	0.38308	0.0204379	1577	1504	73	0	386109	370335	15774	0	REGENIE_BETA=-0.100693;REGENIE_SE=0.115443;MAC=15847.000000	BIN	Pass	Yes	Yes	Other interstitial pulmonary diseases	respiratory	0	0	Respiratory	ICD10	Respiratory	Phe10	NA
GNAS	Phe10_J84__BIN	UKB_CHIP_genes_phenome	ADD-WGR-FIRTH	0.363035	0.0332952	3.95836	0.405828	0.000181848	1577	1577	0	0	386109	385968	141	0	REGENIE_BETA=-1.013256;REGENIE_SE=1.218944;MAC=141.000000	BIN	Pass	Yes	Yes	Other interstitial pulmonary diseases	respiratory	0	0	Respiratory	ICD10	Respiratory	Phe10	NA
JAK2	Phe10_J84__BIN	UKB_CHIP_genes_phenome	ADD-WGR-FIRTH	2.06094	0.332421	12.7774	0.437248	0.000328874	1577	1575	2	0	386109	385856	253	0	REGENIE_BETA=0.723163;REGENIE_SE=0.930892;MAC=255.000000	BIN	Pass	Yes	Yes	Other interstitial pulmonary diseases	respiratory	0	0	Respiratory	ICD10	Respiratory	Phe10	NA
CBL	Phe10_J84__BIN	UKB_CHIP_genes_phenome	ADD-WGR-FIRTH	2.85219	0.171488	47.4375	0.464968	0.000152185	1577	1576	1	0	386109	385992	117	0	REGENIE_BETA=1.048087;REGENIE_SE=1.434377;MAC=118.000000	BIN	Pass	Yes	Yes	Other interstitial pulmonary diseases	respiratory	0	0	Respiratory	ICD10	Respiratory	Phe10	NA
CALR	Phe10_J84__BIN	UKB_CHIP_genes_phenome	ADD-WGR-FIRTH	0.362792	0.0158582	8.29966	0.525508	0.000109625	1577	1577	0	0	386109	386024	85	0	REGENIE_BETA=-1.013926;REGENIE_SE=1.597040;MAC=85.000000	BIN	Pass	Yes	Yes	Other interstitial pulmonary diseases	respiratory	0	0	Respiratory	ICD10	Respiratory	Phe10	NA
PRPF8	Phe10_J84__BIN	UKB_CHIP_genes_phenome	ADD-WGR-FIRTH	0.364488	0.010348	12.8383	0.578631	7.35131e-05	1577	1577	0	0	386109	386052	57	0	REGENIE_BETA=-1.009262;REGENIE_SE=1.817226;MAC=57.000000	BIN	Pass	Yes	Yes	Other interstitial pulmonary diseases	respiratory	0	0	Respiratory	ICD10	Respiratory	Phe10	NA
RUNX1	Phe10_J84__BIN	UKB_CHIP_genes_phenome	ADD-WGR-FIRTH	0.361345	0.00518127	25.2004	0.638348	4.7719e-05	1577	1577	0	0	386109	386072	37	0	REGENIE_BETA=-1.017923;REGENIE_SE=2.165745;MAC=37.000000	BIN	Pass	Yes	Yes	Other interstitial pulmonary diseases	respiratory	0	0	Respiratory	ICD10	Respiratory	Phe10	NA
KRAS	Phe10_J84__BIN	UKB_CHIP_genes_phenome	ADD-WGR-FIRTH	0.364315	0.00538669	24.6395	0.638621	6.44852e-05	1577	1577	0	0	386109	386059	50	0	REGENIE_BETA=-1.009738;REGENIE_SE=2.150084;MAC=50.000000	BIN	Pass	Yes	Yes	Other interstitial pulmonary diseases	respiratory	0	0	Respiratory	ICD10	Respiratory	Phe10	NA
MPL	Phe10_J84__BIN	UKB_CHIP_genes_phenome	ADD-WGR-FIRTH	0.363086	0.00412265	31.9773	0.657467	4.12705e-05	1577	1577	0	0	386109	386077	32	0	REGENIE_BETA=-1.013116;REGENIE_SE=2.284809;MAC=32.000000	BIN	Pass	Yes	Yes	Other interstitial pulmonary diseases	respiratory	0	0	Respiratory	ICD10	Respiratory	Phe10	NA
SUZ12	Phe10_J84__BIN	UKB_CHIP_genes_phenome	ADD-WGR-FIRTH	0.362287	0.00259947	50.4917	0.6869	4.25602e-05	1577	1577	0	0	386109	386076	33	0	REGENIE_BETA=-1.015319;REGENIE_SE=2.518989;MAC=33.000000	BIN	Pass	Yes	Yes	Other interstitial pulmonary diseases	respiratory	0	0	Respiratory	ICD10	Respiratory	Phe10	NA
NRAS	Phe10_J84__BIN	UKB_CHIP_genes_phenome	ADD-WGR-FIRTH	0.362515	0.00128701	102.111	0.724411	3.22426e-05	1577	1577	0	0	386109	386084	25	0	REGENIE_BETA=-1.014690;REGENIE_SE=2.877984;MAC=25.000000	BIN	Pass	Yes	Yes	Other interstitial pulmonary diseases	respiratory	0	0	Respiratory	ICD10	Respiratory	Phe10	NA
PHF6	Phe10_J84__BIN	UKB_CHIP_genes_phenome	ADD-WGR-FIRTH	0.36433	0.000920415	144.213	0.740738	3.74014e-05	1577	1577	0	0	386109	386080	29	0	REGENIE_BETA=-1.009696;REGENIE_SE=3.051582;MAC=29.000000	BIN	Pass	Yes	Yes	Other interstitial pulmonary diseases	respiratory	0	0	Respiratory	ICD10	Respiratory	Phe10	NA
ETNK1	Phe10_J84__BIN	UKB_CHIP_genes_phenome	ADD-WGR-FIRTH	0.364732	0.000338381	393.134	0.777101	1.93456e-05	1577	1577	0	0	386109	386094	15	0	REGENIE_BETA=-1.008594;REGENIE_SE=3.562690;MAC=15.000000	BIN	Pass	Yes	Yes	Other interstitial pulmonary diseases	respiratory	0	0	Respiratory	ICD10	Respiratory	Phe10	NA
SF3B1	Phe10_J841__BIN	UKB_CHIP_genes_phenome	ADD-WGR-FIRTH	5.41551	2.36049	12.4244	6.68757e-05	0.000297794	1304	1295	9	0	386548	386326	222	0	REGENIE_BETA=1.689267;REGENIE_SE=0.423679;MAC=231.000000	BIN	Pass	Yes	Yes	Other interstitial pulmonary diseases with fibrosis	respiratory	0	0	Respiratory	ICD10	Respiratory	Phe10	NA
PPM1D	Phe10_J841__BIN	UKB_CHIP_genes_phenome	ADD-WGR-FIRTH	3.09286	1.58692	6.0279	0.000912139	0.000933346	1304	1292	12	0	386548	385836	712	0	REGENIE_BETA=1.129095;REGENIE_SE=0.340467;MAC=724.000000	BIN	Pass	Yes	Yes	Other interstitial pulmonary diseases with fibrosis	respiratory	0	0	Respiratory	ICD10	Respiratory	Phe10	NA
IDH2	Phe10_J841__BIN	UKB_CHIP_genes_phenome	ADD-WGR-FIRTH	6.45879	1.59699	26.1217	0.00888173	0.000119891	1304	1301	3	0	386548	386458	90	0	REGENIE_BETA=1.865442;REGENIE_SE=0.712933;MAC=93.000000	BIN	Pass	Yes	Yes	Other interstitial pulmonary diseases with fibrosis	respiratory	0	0	Respiratory	ICD10	Respiratory	Phe10	NA
ASXL1	Phe10_J841__BIN	UKB_CHIP_genes_phenome	ADD-WGR-FIRTH	1.7642	1.12448	2.76787	0.0134918	0.00284774	1304	1281	23	0	386548	384362	2186	0	REGENIE_BETA=0.567699;REGENIE_SE=0.229790;MAC=2209.000000	BIN	Pass	Yes	Yes	Other interstitial pulmonary diseases with fibrosis	respiratory	0	0	Respiratory	ICD10	Respiratory	Phe10	NA
TP53	Phe10_J841__BIN	UKB_CHIP_genes_phenome	ADD-WGR-FIRTH	2.60089	0.978682	6.912	0.0552692	0.000586564	1304	1299	5	0	386548	386098	450	0	REGENIE_BETA=0.955856;REGENIE_SE=0.498684;MAC=455.000000	BIN	Pass	Yes	Yes	Other interstitial pulmonary diseases with fibrosis	respiratory	0	0	Respiratory	ICD10	Respiratory	Phe10	NA
SRSF2	Phe10_J841__BIN	UKB_CHIP_genes_phenome	ADD-WGR-FIRTH	2.53122	0.645086	9.93217	0.183033	0.000407372	1304	1300	4	0	386548	386236	312	0	REGENIE_BETA=0.928703;REGENIE_SE=0.697500;MAC=316.000000	BIN	Pass	Yes	Yes	Other interstitial pulmonary diseases with fibrosis	respiratory	0	0	Respiratory	ICD10	Respiratory	Phe10	NA
TET2	Phe10_J841__BIN	UKB_CHIP_genes_phenome	ADD-WGR-FIRTH	1.32555	0.872777	2.01322	0.186244	0.00585146	1304	1275	29	0	386548	382038	4510	0	REGENIE_BETA=0.281829;REGENIE_SE=0.213221;MAC=4539.000000	BIN	Pass	Yes	Yes	Other interstitial pulmonary diseases with fibrosis	respiratory	0	0	Respiratory	ICD10	Respiratory	Phe10	NA
DNMT3A	Phe10_J841__BIN	UKB_CHIP_genes_phenome	ADD-WGR-FIRTH	0.884842	0.691282	1.1326	0.331363	0.0204421	1304	1244	60	0	386548	370751	15797	0	REGENIE_BETA=-0.122346;REGENIE_SE=0.125952;MAC=15857.000000	BIN	Pass	Yes	Yes	Other interstitial pulmonary diseases with fibrosis	respiratory	0	0	Respiratory	ICD10	Respiratory	Phe10	NA
CBL	Phe10_J841__BIN	UKB_CHIP_genes_phenome	ADD-WGR-FIRTH	3.79751	0.188869	76.3548	0.383507	0.00015212	1304	1303	1	0	386548	386431	117	0	REGENIE_BETA=1.334345;REGENIE_SE=1.531174;MAC=118.000000	BIN	Pass	Yes	Yes	Other interstitial pulmonary diseases with fibrosis	respiratory	0	0	Respiratory	ICD10	Respiratory	Phe10	NA
GNB1	Phe10_J841__BIN	UKB_CHIP_genes_phenome	ADD-WGR-FIRTH	0.361394	0.0346617	3.76802	0.394818	0.000203686	1304	1304	0	0	386548	386390	158	0	REGENIE_BETA=-1.017785;REGENIE_SE=1.196111;MAC=158.000000	BIN	Pass	Yes	Yes	Other interstitial pulmonary diseases with fibrosis	respiratory	0	0	Respiratory	ICD10	Respiratory	Phe10	NA
GNAS	Phe10_J841__BIN	UKB_CHIP_genes_phenome	ADD-WGR-FIRTH	0.363985	0.0240221	5.51512	0.466159	0.00018177	1304	1304	0	0	386548	386407	141	0	REGENIE_BETA=-1.010643;REGENIE_SE=1.386830;MAC=141.000000	BIN	Pass	Yes	Yes	Other interstitial pulmonary diseases with fibrosis	respiratory	0	0	Respiratory	ICD10	Respiratory	Phe10	NA
PRPF8	Phe10_J841__BIN	UKB_CHIP_genes_phenome	ADD-WGR-FIRTH	0.363512	0.0110682	11.9388	0.570023	7.47708e-05	1304	1304	0	0	386548	386490	58	0	REGENIE_BETA=-1.011942;REGENIE_SE=1.781532;MAC=58.000000	BIN	Pass	Yes	Yes	Other interstitial pulmonary diseases with fibrosis	respiratory	0	0	Respiratory	ICD10	Respiratory	Phe10	NA
CALR	Phe10_J841__BIN	UKB_CHIP_genes_phenome	ADD-WGR-FIRTH	0.364578	0.0104774	12.6861	0.577422	0.000109578	1304	1304	0	0	386548	386463	85	0	REGENIE_BETA=-1.009014;REGENIE_SE=1.811013;MAC=85.000000	BIN	Pass	Yes	Yes	Other interstitial pulmonary diseases with fibrosis	respiratory	0	0	Respiratory	ICD10	Respiratory	Phe10	NA
KRAS	Phe10_J841__BIN	UKB_CHIP_genes_phenome	ADD-WGR-FIRTH	0.36402	0.00517707	25.5956	0.641425	6.44576e-05	1304	1304	0	0	386548	386498	50	0	REGENIE_BETA=-1.010547;REGENIE_SE=2.169922;MAC=50.000000	BIN	Pass	Yes	Yes	Other interstitial pulmonary diseases with fibrosis	respiratory	0	0	Respiratory	ICD10	Respiratory	Phe10	NA
RUNX1	Phe10_J841__BIN	UKB_CHIP_genes_phenome	ADD-WGR-FIRTH	0.362294	0.0042482	30.8972	0.654452	4.76986e-05	1304	1304	0	0	386548	386511	37	0	REGENIE_BETA=-1.015298;REGENIE_SE=2.268390;MAC=37.000000	BIN	Pass	Yes	Yes	Other interstitial pulmonary diseases with fibrosis	respiratory	0	0	Respiratory	ICD10	Respiratory	Phe10	NA
PHF6	Phe10_J841__BIN	UKB_CHIP_genes_phenome	ADD-WGR-FIRTH	0.360874	0.00228638	56.9589	0.693086	3.86745e-05	1304	1304	0	0	386548	386518	30	0	REGENIE_BETA=-1.019227;REGENIE_SE=2.582475;MAC=30.000000	BIN	Pass	Yes	Yes	Other interstitial pulmonary diseases with fibrosis	respiratory	0	0	Respiratory	ICD10	Respiratory	Phe10	NA
MPL	Phe10_J841__BIN	UKB_CHIP_genes_phenome	ADD-WGR-FIRTH	0.363189	0.00228767	57.6595	0.695248	4.12528e-05	1304	1304	0	0	386548	386516	32	0	REGENIE_BETA=-1.012832;REGENIE_SE=2.585449;MAC=32.000000	BIN	Pass	Yes	Yes	Other interstitial pulmonary diseases with fibrosis	respiratory	0	0	Respiratory	ICD10	Respiratory	Phe10	NA
SUZ12	Phe10_J841__BIN	UKB_CHIP_genes_phenome	ADD-WGR-FIRTH	0.365276	0.000813941	163.926	0.746512	4.2542e-05	1304	1304	0	0	386548	386515	33	0	REGENIE_BETA=-1.007103;REGENIE_SE=3.115628;MAC=33.000000	BIN	Pass	Yes	Yes	Other interstitial pulmonary diseases with fibrosis	respiratory	0	0	Respiratory	ICD10	Respiratory	Phe10	NA
NRAS	Phe10_J841__BIN	UKB_CHIP_genes_phenome	ADD-WGR-FIRTH	0.363706	0.000778605	169.896	0.747068	3.22288e-05	1304	1304	0	0	386548	386523	25	0	REGENIE_BETA=-1.011410;REGENIE_SE=3.136076;MAC=25.000000	BIN	Pass	Yes	Yes	Other interstitial pulmonary diseases with fibrosis	respiratory	0	0	Respiratory	ICD10	Respiratory	Phe10	NA
ETNK1	Phe10_J841__BIN	UKB_CHIP_genes_phenome	ADD-WGR-FIRTH	0.363488	0.000658985	200.496	0.753367	1.93373e-05	1304	1304	0	0	386548	386533	15	0	REGENIE_BETA=-1.012009;REGENIE_SE=3.220876;MAC=15.000000	BIN	Pass	Yes	Yes	Other interstitial pulmonary diseases with fibrosis	respiratory	0	0	Respiratory	ICD10	Respiratory	Phe10	NA
BRAF	Phe10_J841__BIN	UKB_CHIP_genes_phenome	ADD-WGR-FIRTH	0.365071	0.000334439	398.508	0.777693	2.32047e-05	1304	1304	0	0	386548	386530	18	0	REGENIE_BETA=-1.007665;REGENIE_SE=3.569143;MAC=18.000000	BIN	Pass	Yes	Yes	Other interstitial pulmonary diseases with fibrosis	respiratory	0	0	Respiratory	ICD10	Respiratory	Phe10	NA
JAK2	Phe10_J841__BIN	UKB_CHIP_genes_phenome	ADD-WGR-FIRTH	0.983004	0.139449	6.9294	0.986274	0.000328734	1304	1303	1	0	386548	386294	254	0	REGENIE_BETA=-0.017142;REGENIE_SE=0.996404;MAC=255.000000	BIN	Pass	Yes	Yes	Other interstitial pulmonary diseases with fibrosis	respiratory	0	0	Respiratory	ICD10	Respiratory	Phe10	NA
ASXL1	Phe10_J90__BIN	UKB_CHIP_genes_phenome	ADD-WGR-FIRTH	1.88597	1.51875	2.34199	9.35466e-09	0.00284808	7231	7125	106	0	380399	378297	2102	0	REGENIE_BETA=0.634443;REGENIE_SE=0.110491;MAC=2208.000000	BIN	Pass	Yes	Yes	Pleural effusion, not elsewhere classified	respiratory	0	0	Respiratory	ICD10	Respiratory	Phe10	NA
SRSF2	Phe10_J90__BIN	UKB_CHIP_genes_phenome	ADD-WGR-FIRTH	3.61058	2.32642	5.6036	1.03468e-08	0.000407605	7231	7200	31	0	380399	380114	285	0	REGENIE_BETA=1.283870;REGENIE_SE=0.224259;MAC=316.000000	BIN	Pass	Yes	Yes	Pleural effusion, not elsewhere classified	respiratory	0	0	Respiratory	ICD10	Respiratory	Phe10	NA
IDH2	Phe10_J90__BIN	UKB_CHIP_genes_phenome	ADD-WGR-FIRTH	4.51257	2.06202	9.87539	0.000162564	0.00011996	7231	7221	10	0	380399	380316	83	0	REGENIE_BETA=1.506867;REGENIE_SE=0.399588;MAC=93.000000	BIN	Pass	Yes	Yes	Pleural effusion, not elsewhere classified	respiratory	0	0	Respiratory	ICD10	Respiratory	Phe10	NA
KRAS	Phe10_J90__BIN	UKB_CHIP_genes_phenome	ADD-WGR-FIRTH	6.35984	2.25086	17.9698	0.000481434	6.44945e-05	7231	7225	6	0	380399	380355	44	0	REGENIE_BETA=1.850003;REGENIE_SE=0.529953;MAC=50.000000	BIN	Pass	Yes	Yes	Pleural effusion, not elsewhere classified	respiratory	0	0	Respiratory	ICD10	Respiratory	Phe10	NA
TET2	Phe10_J90__BIN	UKB_CHIP_genes_phenome	ADD-WGR-FIRTH	1.28337	1.07635	1.53021	0.00544103	0.00584965	7231	7088	143	0	380399	376007	4392	0	REGENIE_BETA=0.249489;REGENIE_SE=0.089754;MAC=4535.000000	BIN	Pass	Yes	Yes	Pleural effusion, not elsewhere classified	respiratory	0	0	Respiratory	ICD10	Respiratory	Phe10	NA
SF3B1	Phe10_J90__BIN	UKB_CHIP_genes_phenome	ADD-WGR-FIRTH	2.19617	1.22768	3.92869	0.00801948	0.000296675	7231	7216	15	0	380399	380184	215	0	REGENIE_BETA=0.786717;REGENIE_SE=0.296735;MAC=230.000000	BIN	Pass	Yes	Yes	Pleural effusion, not elsewhere classified	respiratory	0	0	Respiratory	ICD10	Respiratory	Phe10	NA
NRAS	Phe10_J90__BIN	UKB_CHIP_genes_phenome	ADD-WGR-FIRTH	6.61712	1.5879	27.5749	0.0094599	3.22472e-05	7231	7228	3	0	380399	380377	22	0	REGENIE_BETA=1.889660;REGENIE_SE=0.728201;MAC=25.000000	BIN	Pass	Yes	Yes	Pleural effusion, not elsewhere classified	respiratory	0	0	Respiratory	ICD10	Respiratory	Phe10	NA
JAK2	Phe10_J90__BIN	UKB_CHIP_genes_phenome	ADD-WGR-FIRTH	2.2727	1.21961	4.23511	0.0097352	0.000327632	7231	7218	13	0	380399	380158	241	0	REGENIE_BETA=0.820969;REGENIE_SE=0.317578;MAC=254.000000	BIN	Pass	Yes	Yes	Pleural effusion, not elsewhere classified	respiratory	0	0	Respiratory	ICD10	Respiratory	Phe10	NA
PPM1D	Phe10_J90__BIN	UKB_CHIP_genes_phenome	ADD-WGR-FIRTH	1.62411	1.10768	2.38131	0.0130016	0.00093259	7231	7199	32	0	380399	379708	691	0	REGENIE_BETA=0.484958;REGENIE_SE=0.195254;MAC=723.000000	BIN	Pass	Yes	Yes	Pleural effusion, not elsewhere classified	respiratory	0	0	Respiratory	ICD10	Respiratory	Phe10	NA
SUZ12	Phe10_J90__BIN	UKB_CHIP_genes_phenome	ADD-WGR-FIRTH	5.24031	1.30843	20.9876	0.0192995	4.25664e-05	7231	7228	3	0	380399	380369	30	0	REGENIE_BETA=1.656380;REGENIE_SE=0.707947;MAC=33.000000	BIN	Pass	Yes	Yes	Pleural effusion, not elsewhere classified	respiratory	0	0	Respiratory	ICD10	Respiratory	Phe10	NA
CALR	Phe10_J90__BIN	UKB_CHIP_genes_phenome	ADD-WGR-FIRTH	3.72327	0.969377	14.3007	0.0555351	0.000109641	7231	7226	5	0	380399	380319	80	0	REGENIE_BETA=1.314603;REGENIE_SE=0.686597;MAC=85.000000	BIN	Pass	Yes	Yes	Pleural effusion, not elsewhere classified	respiratory	0	0	Respiratory	ICD10	Respiratory	Phe10	NA
TP53	Phe10_J90__BIN	UKB_CHIP_genes_phenome	ADD-WGR-FIRTH	1.65767	0.916115	2.99948	0.0948406	0.00058561	7231	7214	17	0	380399	379962	437	0	REGENIE_BETA=0.505412;REGENIE_SE=0.302570;MAC=454.000000	BIN	Pass	Yes	Yes	Pleural effusion, not elsewhere classified	respiratory	0	0	Respiratory	ICD10	Respiratory	Phe10	NA
GNAS	Phe10_J90__BIN	UKB_CHIP_genes_phenome	ADD-WGR-FIRTH	2.41424	0.796771	7.31523	0.119164	0.000181874	7231	7225	6	0	380399	380264	135	0	REGENIE_BETA=0.881385;REGENIE_SE=0.565609;MAC=141.000000	BIN	Pass	Yes	Yes	Pleural effusion, not elsewhere classified	respiratory	0	0	Respiratory	ICD10	Respiratory	Phe10	NA
MPL	Phe10_J90__BIN	UKB_CHIP_genes_phenome	ADD-WGR-FIRTH	4.07414	0.46443	35.7397	0.204882	4.12765e-05	7231	7229	2	0	380399	380369	30	0	REGENIE_BETA=1.404659;REGENIE_SE=1.107981;MAC=32.000000	BIN	Pass	Yes	Yes	Pleural effusion, not elsewhere classified	respiratory	0	0	Respiratory	ICD10	Respiratory	Phe10	NA
DNMT3A	Phe10_J90__BIN	UKB_CHIP_genes_phenome	ADD-WGR-FIRTH	1.06743	0.95682	1.19083	0.242352	0.0204306	7231	6858	373	0	380399	364933	15466	0	REGENIE_BETA=0.065255;REGENIE_SE=0.055815;MAC=15839.000000	BIN	Pass	Yes	Yes	Pleural effusion, not elsewhere classified	respiratory	0	0	Respiratory	ICD10	Respiratory	Phe10	NA
CBL	Phe10_J90__BIN	UKB_CHIP_genes_phenome	ADD-WGR-FIRTH	0.510223	0.154907	1.68054	0.268546	0.000152207	7231	7230	1	0	380399	380282	117	0	REGENIE_BETA=-0.672906;REGENIE_SE=0.608185;MAC=118.000000	BIN	Pass	Yes	Yes	Pleural effusion, not elsewhere classified	respiratory	0	0	Respiratory	ICD10	Respiratory	Phe10	NA
RUNX1	Phe10_J90__BIN	UKB_CHIP_genes_phenome	ADD-WGR-FIRTH	2.48545	0.355004	17.4011	0.359169	4.77259e-05	7231	7229	2	0	380399	380364	35	0	REGENIE_BETA=0.910453;REGENIE_SE=0.992916;MAC=37.000000	BIN	Pass	Yes	Yes	Pleural effusion, not elsewhere classified	respiratory	0	0	Respiratory	ICD10	Respiratory	Phe10	NA
GNB1	Phe10_J90__BIN	UKB_CHIP_genes_phenome	ADD-WGR-FIRTH	0.639857	0.221141	1.85139	0.410107	0.000203803	7231	7229	2	0	380399	380243	156	0	REGENIE_BETA=-0.446510;REGENIE_SE=0.542075;MAC=158.000000	BIN	Pass	Yes	Yes	Pleural effusion, not elsewhere classified	respiratory	0	0	Respiratory	ICD10	Respiratory	Phe10	NA
PHF6	Phe10_J90__BIN	UKB_CHIP_genes_phenome	ADD-WGR-FIRTH	0.356051	0.0261248	4.85257	0.438437	3.86967e-05	7231	7231	0	0	380399	380369	30	0	REGENIE_BETA=-1.032680;REGENIE_SE=1.332774;MAC=30.000000	BIN	Pass	Yes	Yes	Pleural effusion, not elsewhere classified	respiratory	0	0	Respiratory	ICD10	Respiratory	Phe10	NA
BRAF	Phe10_J90__BIN	UKB_CHIP_genes_phenome	ADD-WGR-FIRTH	0.353726	0.0201953	6.19561	0.476822	2.3218e-05	7231	7231	0	0	380399	380381	18	0	REGENIE_BETA=-1.039232;REGENIE_SE=1.460778;MAC=18.000000	BIN	Pass	Yes	Yes	Pleural effusion, not elsewhere classified	respiratory	0	0	Respiratory	ICD10	Respiratory	Phe10	NA
ETNK1	Phe10_J90__BIN	UKB_CHIP_genes_phenome	ADD-WGR-FIRTH	2.51867	0.160456	39.5353	0.510842	1.93483e-05	7231	7230	1	0	380399	380385	14	0	REGENIE_BETA=0.923731;REGENIE_SE=1.404854;MAC=15.000000	BIN	Pass	Yes	Yes	Pleural effusion, not elsewhere classified	respiratory	0	0	Respiratory	ICD10	Respiratory	Phe10	NA
PRPF8	Phe10_J90__BIN	UKB_CHIP_genes_phenome	ADD-WGR-FIRTH	0.687997	0.138501	3.41759	0.647473	7.48136e-05	7231	7230	1	0	380399	380342	57	0	REGENIE_BETA=-0.373971;REGENIE_SE=0.817825;MAC=58.000000	BIN	Pass	Yes	Yes	Pleural effusion, not elsewhere classified	respiratory	0	0	Respiratory	ICD10	Respiratory	Phe10	NA
KRAS	Phe10_J92__BIN	UKB_CHIP_genes_phenome	ADD-WGR-FIRTH	30.4755	6.97654	133.126	5.5641e-06	6.44933e-05	1162	1158	4	0	386475	386429	46	0	REGENIE_BETA=3.416924;REGENIE_SE=0.752244;MAC=50.000000	BIN	Pass	Yes	Yes	Pleural plaque	respiratory	0	0	Respiratory	ICD10	Respiratory	Phe10	NA
ASXL1	Phe10_J92__BIN	UKB_CHIP_genes_phenome	ADD-WGR-FIRTH	1.72823	1.12091	2.6646	0.0132611	0.00284287	1162	1137	25	0	386475	384296	2179	0	REGENIE_BETA=0.547098;REGENIE_SE=0.220900;MAC=2204.000000	BIN	Pass	Yes	Yes	Pleural plaque	respiratory	0	0	Respiratory	ICD10	Respiratory	Phe10	NA
SF3B1	Phe10_J92__BIN	UKB_CHIP_genes_phenome	ADD-WGR-FIRTH	3.13659	1.13508	8.66736	0.0275041	0.000297959	1162	1157	5	0	386475	386249	226	0	REGENIE_BETA=1.143135;REGENIE_SE=0.518596;MAC=231.000000	BIN	Pass	Yes	Yes	Pleural plaque	respiratory	0	0	Respiratory	ICD10	Respiratory	Phe10	NA
RUNX1	Phe10_J92__BIN	UKB_CHIP_genes_phenome	ADD-WGR-FIRTH	60.4344	0.713377	5119.76	0.0701643	4.77251e-05	1162	1161	1	0	386475	386439	36	0	REGENIE_BETA=4.101559;REGENIE_SE=2.264993;MAC=37.000000	BIN	Pass	Yes	Yes	Pleural plaque	respiratory	0	0	Respiratory	ICD10	Respiratory	Phe10	NA
PPM1D	Phe10_J92__BIN	UKB_CHIP_genes_phenome	ADD-WGR-FIRTH	2.33715	0.904127	6.04149	0.0797791	0.000932574	1162	1154	8	0	386475	385760	715	0	REGENIE_BETA=0.848933;REGENIE_SE=0.484559;MAC=723.000000	BIN	Pass	Yes	Yes	Pleural plaque	respiratory	0	0	Respiratory	ICD10	Respiratory	Phe10	NA
SRSF2	Phe10_J92__BIN	UKB_CHIP_genes_phenome	ADD-WGR-FIRTH	2.2149	0.677728	7.23859	0.188132	0.000406308	1162	1157	5	0	386475	386165	310	0	REGENIE_BETA=0.795208;REGENIE_SE=0.604204;MAC=315.000000	BIN	Pass	Yes	Yes	Pleural plaque	respiratory	0	0	Respiratory	ICD10	Respiratory	Phe10	NA
TP53	Phe10_J92__BIN	UKB_CHIP_genes_phenome	ADD-WGR-FIRTH	0.547764	0.15201	1.97385	0.357418	0.000585599	1162	1161	1	0	386475	386022	453	0	REGENIE_BETA=-0.601911;REGENIE_SE=0.654041;MAC=454.000000	BIN	Pass	Yes	Yes	Pleural plaque	respiratory	0	0	Respiratory	ICD10	Respiratory	Phe10	NA
CBL	Phe10_J92__BIN	UKB_CHIP_genes_phenome	ADD-WGR-FIRTH	0.348807	0.0253637	4.79687	0.430965	0.000152204	1162	1162	0	0	386475	386357	118	0	REGENIE_BETA=-1.053236;REGENIE_SE=1.337371;MAC=118.000000	BIN	Pass	Yes	Yes	Pleural plaque	respiratory	0	0	Respiratory	ICD10	Respiratory	Phe10	NA
GNAS	Phe10_J92__BIN	UKB_CHIP_genes_phenome	ADD-WGR-FIRTH	0.360281	0.0269061	4.82427	0.440596	0.000181871	1162	1162	0	0	386475	386334	141	0	REGENIE_BETA=-1.020871;REGENIE_SE=1.323764;MAC=141.000000	BIN	Pass	Yes	Yes	Pleural plaque	respiratory	0	0	Respiratory	ICD10	Respiratory	Phe10	NA
GNB1	Phe10_J92__BIN	UKB_CHIP_genes_phenome	ADD-WGR-FIRTH	0.361022	0.0204232	6.3818	0.48692	0.000203799	1162	1162	0	0	386475	386317	158	0	REGENIE_BETA=-1.018818;REGENIE_SE=1.465469;MAC=158.000000	BIN	Pass	Yes	Yes	Pleural plaque	respiratory	0	0	Respiratory	ICD10	Respiratory	Phe10	NA
DNMT3A	Phe10_J92__BIN	UKB_CHIP_genes_phenome	ADD-WGR-FIRTH	1.08169	0.832249	1.40589	0.557149	0.0204457	1162	1097	65	0	386475	370689	15786	0	REGENIE_BETA=0.078522;REGENIE_SE=0.133750;MAC=15851.000000	BIN	Pass	Yes	Yes	Pleural plaque	respiratory	0	0	Respiratory	ICD10	Respiratory	Phe10	NA
CALR	Phe10_J92__BIN	UKB_CHIP_genes_phenome	ADD-WGR-FIRTH	0.363348	0.0122283	10.7964	0.558515	0.000109639	1162	1162	0	0	386475	386390	85	0	REGENIE_BETA=-1.012395;REGENIE_SE=1.730443;MAC=85.000000	BIN	Pass	Yes	Yes	Pleural plaque	respiratory	0	0	Respiratory	ICD10	Respiratory	Phe10	NA
IDH2	Phe10_J92__BIN	UKB_CHIP_genes_phenome	ADD-WGR-FIRTH	1.93511	0.151551	24.7089	0.611446	0.000119958	1162	1161	1	0	386475	386383	92	0	REGENIE_BETA=0.660166;REGENIE_SE=1.299512;MAC=93.000000	BIN	Pass	Yes	Yes	Pleural plaque	respiratory	0	0	Respiratory	ICD10	Respiratory	Phe10	NA
PRPF8	Phe10_J92__BIN	UKB_CHIP_genes_phenome	ADD-WGR-FIRTH	0.362911	0.00671644	19.6093	0.61852	7.35224e-05	1162	1162	0	0	386475	386418	57	0	REGENIE_BETA=-1.013597;REGENIE_SE=2.035547;MAC=57.000000	BIN	Pass	Yes	Yes	Pleural plaque	respiratory	0	0	Respiratory	ICD10	Respiratory	Phe10	NA
SUZ12	Phe10_J92__BIN	UKB_CHIP_genes_phenome	ADD-WGR-FIRTH	0.360985	0.00162341	80.2696	0.711734	4.25656e-05	1162	1162	0	0	386475	386442	33	0	REGENIE_BETA=-1.018919;REGENIE_SE=2.757352;MAC=33.000000	BIN	Pass	Yes	Yes	Pleural plaque	respiratory	0	0	Respiratory	ICD10	Respiratory	Phe10	NA
MPL	Phe10_J92__BIN	UKB_CHIP_genes_phenome	ADD-WGR-FIRTH	0.362922	0.00133087	98.9676	0.723179	4.12757e-05	1162	1162	0	0	386475	386443	32	0	REGENIE_BETA=-1.013566;REGENIE_SE=2.861460;MAC=32.000000	BIN	Pass	Yes	Yes	Pleural plaque	respiratory	0	0	Respiratory	ICD10	Respiratory	Phe10	NA
ETNK1	Phe10_J92__BIN	UKB_CHIP_genes_phenome	ADD-WGR-FIRTH	0.359675	0.000549609	235.378	0.75724	1.9348e-05	1162	1162	0	0	386475	386460	15	0	REGENIE_BETA=-1.022555;REGENIE_SE=3.308095;MAC=15.000000	BIN	Pass	Yes	Yes	Pleural plaque	respiratory	0	0	Respiratory	ICD10	Respiratory	Phe10	NA
PHF6	Phe10_J92__BIN	UKB_CHIP_genes_phenome	ADD-WGR-FIRTH	0.363651	0.000325549	406.212	0.777569	3.8696e-05	1162	1162	0	0	386475	386445	30	0	REGENIE_BETA=-1.011561;REGENIE_SE=3.580901;MAC=30.000000	BIN	Pass	Yes	Yes	Pleural plaque	respiratory	0	0	Respiratory	ICD10	Respiratory	Phe10	NA
BRAF	Phe10_J92__BIN	UKB_CHIP_genes_phenome	ADD-WGR-FIRTH	0.36206	0.000305441	429.175	0.778456	2.32176e-05	1162	1162	0	0	386475	386457	18	0	REGENIE_BETA=-1.015944;REGENIE_SE=3.611194;MAC=18.000000	BIN	Pass	Yes	Yes	Pleural plaque	respiratory	0	0	Respiratory	ICD10	Respiratory	Phe10	NA
NRAS	Phe10_J92__BIN	UKB_CHIP_genes_phenome	ADD-WGR-FIRTH	0.362538	0.000241408	544.449	0.785715	3.22467e-05	1162	1162	0	0	386475	386450	25	0	REGENIE_BETA=-1.014625;REGENIE_SE=3.731905;MAC=25.000000	BIN	Pass	Yes	Yes	Pleural plaque	respiratory	0	0	Respiratory	ICD10	Respiratory	Phe10	NA
TET2	Phe10_J92__BIN	UKB_CHIP_genes_phenome	ADD-WGR-FIRTH	1.0354	0.676541	1.58462	0.872701	0.00585212	1162	1139	23	0	386475	381961	4514	0	REGENIE_BETA=0.034789;REGENIE_SE=0.217123;MAC=4537.000000	BIN	Pass	Yes	Yes	Pleural plaque	respiratory	0	0	Respiratory	ICD10	Respiratory	Phe10	NA
JAK2	Phe10_J92__BIN	UKB_CHIP_genes_phenome	ADD-WGR-FIRTH	0.887862	0.138781	5.68016	0.900043	0.000327626	1162	1161	1	0	386475	386222	253	0	REGENIE_BETA=-0.118939;REGENIE_SE=0.946915;MAC=254.000000	BIN	Pass	Yes	Yes	Pleural plaque	respiratory	0	0	Respiratory	ICD10	Respiratory	Phe10	NA
KRAS	Phe10_J920__BIN	UKB_CHIP_genes_phenome	ADD-WGR-FIRTH	35.4967	6.51874	193.292	3.65923e-05	6.44454e-05	573	570	3	0	387352	387305	47	0	REGENIE_BETA=3.569441;REGENIE_SE=0.864689;MAC=50.000000	BIN	Pass	Yes	Yes	Pleural plaque with presence of asbestos	respiratory	0	0	Respiratory	ICD10	Respiratory	Phe10	NA
ASXL1	Phe10_J920__BIN	UKB_CHIP_genes_phenome	ADD-WGR-FIRTH	2.21152	1.30676	3.74273	0.00311008	0.00284849	573	555	18	0	387352	385160	2192	0	REGENIE_BETA=0.793682;REGENIE_SE=0.268440;MAC=2210.000000	BIN	Pass	Yes	Yes	Pleural plaque with presence of asbestos	respiratory	0	0	Respiratory	ICD10	Respiratory	Phe10	NA
SF3B1	Phe10_J920__BIN	UKB_CHIP_genes_phenome	ADD-WGR-FIRTH	4.03542	1.25305	12.996	0.019387	0.000297738	573	569	4	0	387352	387125	227	0	REGENIE_BETA=1.395111;REGENIE_SE=0.596710;MAC=231.000000	BIN	Pass	Yes	Yes	Pleural plaque with presence of asbestos	respiratory	0	0	Respiratory	ICD10	Respiratory	Phe10	NA
DNMT3A	Phe10_J920__BIN	UKB_CHIP_genes_phenome	ADD-WGR-FIRTH	1.31498	0.904638	1.91146	0.151338	0.0204434	573	536	37	0	387352	371528	15824	0	REGENIE_BETA=0.273825;REGENIE_SE=0.190843;MAC=15861.000000	BIN	Pass	Yes	Yes	Pleural plaque with presence of asbestos	respiratory	0	0	Respiratory	ICD10	Respiratory	Phe10	NA
TET2	Phe10_J920__BIN	UKB_CHIP_genes_phenome	ADD-WGR-FIRTH	1.47424	0.820348	2.64934	0.194347	0.00585294	573	557	16	0	387352	382827	4525	0	REGENIE_BETA=0.388143;REGENIE_SE=0.299071;MAC=4541.000000	BIN	Pass	Yes	Yes	Pleural plaque with presence of asbestos	respiratory	0	0	Respiratory	ICD10	Respiratory	Phe10	NA
SRSF2	Phe10_J920__BIN	UKB_CHIP_genes_phenome	ADD-WGR-FIRTH	2.4983	0.517077	12.0708	0.254586	0.000407295	573	570	3	0	387352	387039	313	0	REGENIE_BETA=0.915612;REGENIE_SE=0.803676;MAC=316.000000	BIN	Pass	Yes	Yes	Pleural plaque with presence of asbestos	respiratory	0	0	Respiratory	ICD10	Respiratory	Phe10	NA
TP53	Phe10_J920__BIN	UKB_CHIP_genes_phenome	ADD-WGR-FIRTH	0.362216	0.056772	2.311	0.282813	0.000586454	573	573	0	0	387352	386897	455	0	REGENIE_BETA=-1.015515;REGENIE_SE=0.945526;MAC=455.000000	BIN	Pass	Yes	Yes	Pleural plaque with presence of asbestos	respiratory	0	0	Respiratory	ICD10	Respiratory	Phe10	NA
JAK2	Phe10_J920__BIN	UKB_CHIP_genes_phenome	ADD-WGR-FIRTH	0.364023	0.0276744	4.78829	0.442095	0.000328672	573	573	0	0	387352	387097	255	0	REGENIE_BETA=-1.010538;REGENIE_SE=1.314673;MAC=255.000000	BIN	Pass	Yes	Yes	Pleural plaque with presence of asbestos	respiratory	0	0	Respiratory	ICD10	Respiratory	Phe10	NA
PPM1D	Phe10_J920__BIN	UKB_CHIP_genes_phenome	ADD-WGR-FIRTH	1.58835	0.401178	6.28862	0.509872	0.000934459	573	570	3	0	387352	386630	722	0	REGENIE_BETA=0.462695;REGENIE_SE=0.702077;MAC=725.000000	BIN	Pass	Yes	Yes	Pleural plaque with presence of asbestos	respiratory	0	0	Respiratory	ICD10	Respiratory	Phe10	NA
GNB1	Phe10_J920__BIN	UKB_CHIP_genes_phenome	ADD-WGR-FIRTH	0.357993	0.0129543	9.89317	0.544116	0.000203648	573	573	0	0	387352	387194	158	0	REGENIE_BETA=-1.027242;REGENIE_SE=1.693443;MAC=158.000000	BIN	Pass	Yes	Yes	Pleural plaque with presence of asbestos	respiratory	0	0	Respiratory	ICD10	Respiratory	Phe10	NA
GNAS	Phe10_J920__BIN	UKB_CHIP_genes_phenome	ADD-WGR-FIRTH	0.361322	0.0102205	12.7737	0.575746	0.000181736	573	573	0	0	387352	387211	141	0	REGENIE_BETA=-1.017986;REGENIE_SE=1.819101;MAC=141.000000	BIN	Pass	Yes	Yes	Pleural plaque with presence of asbestos	respiratory	0	0	Respiratory	ICD10	Respiratory	Phe10	NA
IDH2	Phe10_J920__BIN	UKB_CHIP_genes_phenome	ADD-WGR-FIRTH	0.364713	0.00828282	16.0592	0.601454	0.000119869	573	573	0	0	387352	387259	93	0	REGENIE_BETA=-1.008645;REGENIE_SE=1.931121;MAC=93.000000	BIN	Pass	Yes	Yes	Pleural plaque with presence of asbestos	respiratory	0	0	Respiratory	ICD10	Respiratory	Phe10	NA
CBL	Phe10_J920__BIN	UKB_CHIP_genes_phenome	ADD-WGR-FIRTH	0.360085	0.00769971	16.8397	0.602618	0.000152091	573	573	0	0	387352	387234	118	0	REGENIE_BETA=-1.021416;REGENIE_SE=1.961851;MAC=118.000000	BIN	Pass	Yes	Yes	Pleural plaque with presence of asbestos	respiratory	0	0	Respiratory	ICD10	Respiratory	Phe10	NA
CALR	Phe10_J920__BIN	UKB_CHIP_genes_phenome	ADD-WGR-FIRTH	0.364682	0.00280603	47.3955	0.684597	0.000109557	573	573	0	0	387352	387267	85	0	REGENIE_BETA=-1.008729;REGENIE_SE=2.483340;MAC=85.000000	BIN	Pass	Yes	Yes	Pleural plaque with presence of asbestos	respiratory	0	0	Respiratory	ICD10	Respiratory	Phe10	NA
RUNX1	Phe10_J920__BIN	UKB_CHIP_genes_phenome	ADD-WGR-FIRTH	0.360662	0.00139214	93.4372	0.719084	4.76896e-05	573	573	0	0	387352	387315	37	0	REGENIE_BETA=-1.019813;REGENIE_SE=2.835308;MAC=37.000000	BIN	Pass	Yes	Yes	Pleural plaque with presence of asbestos	respiratory	0	0	Respiratory	ICD10	Respiratory	Phe10	NA
ETNK1	Phe10_J920__BIN	UKB_CHIP_genes_phenome	ADD-WGR-FIRTH	0.351195	0.000699362	176.358	0.74156	1.93336e-05	573	573	0	0	387352	387337	15	0	REGENIE_BETA=-1.046412;REGENIE_SE=3.172982;MAC=15.000000	BIN	Pass	Yes	Yes	Pleural plaque with presence of asbestos	respiratory	0	0	Respiratory	ICD10	Respiratory	Phe10	NA
PRPF8	Phe10_J920__BIN	UKB_CHIP_genes_phenome	ADD-WGR-FIRTH	0.366097	0.000650273	206.109	0.75582	7.47567e-05	573	573	0	0	387352	387294	58	0	REGENIE_BETA=-1.004856;REGENIE_SE=3.231316;MAC=58.000000	BIN	Pass	Yes	Yes	Pleural plaque with presence of asbestos	respiratory	0	0	Respiratory	ICD10	Respiratory	Phe10	NA
MPL	Phe10_J920__BIN	UKB_CHIP_genes_phenome	ADD-WGR-FIRTH	0.364988	0.000168382	791.152	0.797046	4.12451e-05	573	573	0	0	387352	387320	32	0	REGENIE_BETA=-1.007892;REGENIE_SE=3.919144;MAC=32.000000	BIN	Pass	Yes	Yes	Pleural plaque with presence of asbestos	respiratory	0	0	Respiratory	ICD10	Respiratory	Phe10	NA
SUZ12	Phe10_J920__BIN	UKB_CHIP_genes_phenome	ADD-WGR-FIRTH	0.364195	0.000114529	1158.11	0.806086	4.2534e-05	573	573	0	0	387352	387319	33	0	REGENIE_BETA=-1.010066;REGENIE_SE=4.114675;MAC=33.000000	BIN	Pass	Yes	Yes	Pleural plaque with presence of asbestos	respiratory	0	0	Respiratory	ICD10	Respiratory	Phe10	NA
BRAF	Phe10_J920__BIN	UKB_CHIP_genes_phenome	ADD-WGR-FIRTH	0.365975	9.62337e-06	13917.9	0.851808	2.32004e-05	573	573	0	0	387352	387334	18	0	REGENIE_BETA=-1.005191;REGENIE_SE=5.380775;MAC=18.000000	BIN	Pass	Yes	Yes	Pleural plaque with presence of asbestos	respiratory	0	0	Respiratory	ICD10	Respiratory	Phe10	NA
PHF6	Phe10_J920__BIN	UKB_CHIP_genes_phenome	ADD-WGR-FIRTH	0.366209	7.93111e-06	16909.3	0.854547	3.86673e-05	573	573	0	0	387352	387322	30	0	REGENIE_BETA=-1.004550;REGENIE_SE=5.479778;MAC=30.000000	BIN	Pass	Yes	Yes	Pleural plaque with presence of asbestos	respiratory	0	0	Respiratory	ICD10	Respiratory	Phe10	NA
NRAS	Phe10_J920__BIN	UKB_CHIP_genes_phenome	ADD-WGR-FIRTH	0.365573	4.83531e-06	27639.1	0.860627	3.22227e-05	573	573	0	0	387352	387327	25	0	REGENIE_BETA=-1.006289;REGENIE_SE=5.731368;MAC=25.000000	BIN	Pass	Yes	Yes	Pleural plaque with presence of asbestos	respiratory	0	0	Respiratory	ICD10	Respiratory	Phe10	NA
KRAS	Phe10_J929__BIN	UKB_CHIP_genes_phenome	ADD-WGR-FIRTH	20.5301	3.09684	136.102	0.00174063	6.44454e-05	668	666	2	0	387257	387209	48	0	REGENIE_BETA=3.021893;REGENIE_SE=0.965075;MAC=50.000000	BIN	Pass	Yes	Yes	Pleural plaque without asbestos	respiratory	0	0	Respiratory	ICD10	Respiratory	Phe10	NA
RUNX1	Phe10_J929__BIN	UKB_CHIP_genes_phenome	ADD-WGR-FIRTH	11.7993	1.18307	117.681	0.0354462	4.76896e-05	668	667	1	0	387257	387221	36	0	REGENIE_BETA=2.468042;REGENIE_SE=1.173457;MAC=37.000000	BIN	Pass	Yes	Yes	Pleural plaque without asbestos	respiratory	0	0	Respiratory	ICD10	Respiratory	Phe10	NA
PPM1D	Phe10_J929__BIN	UKB_CHIP_genes_phenome	ADD-WGR-FIRTH	3.06754	0.94849	9.92085	0.061254	0.000934459	668	662	6	0	387257	386538	719	0	REGENIE_BETA=1.120877;REGENIE_SE=0.598869;MAC=725.000000	BIN	Pass	Yes	Yes	Pleural plaque without asbestos	respiratory	0	0	Respiratory	ICD10	Respiratory	Phe10	NA
IDH2	Phe10_J929__BIN	UKB_CHIP_genes_phenome	ADD-WGR-FIRTH	10.8115	0.291496	400.993	0.196599	0.000119869	668	667	1	0	387257	387165	92	0	REGENIE_BETA=2.380608;REGENIE_SE=1.843573;MAC=93.000000	BIN	Pass	Yes	Yes	Pleural plaque without asbestos	respiratory	0	0	Respiratory	ICD10	Respiratory	Phe10	NA
SF3B1	Phe10_J929__BIN	UKB_CHIP_genes_phenome	ADD-WGR-FIRTH	2.61221	0.371958	18.3452	0.334287	0.000297738	668	666	2	0	387257	387028	229	0	REGENIE_BETA=0.960198;REGENIE_SE=0.994493;MAC=231.000000	BIN	Pass	Yes	Yes	Pleural plaque without asbestos	respiratory	0	0	Respiratory	ICD10	Respiratory	Phe10	NA
SRSF2	Phe10_J929__BIN	UKB_CHIP_genes_phenome	ADD-WGR-FIRTH	1.61474	0.296435	8.79587	0.579546	0.000407295	668	666	2	0	387257	386943	314	0	REGENIE_BETA=0.479177;REGENIE_SE=0.864865;MAC=316.000000	BIN	Pass	Yes	Yes	Pleural plaque without asbestos	respiratory	0	0	Respiratory	ICD10	Respiratory	Phe10	NA
GNAS	Phe10_J929__BIN	UKB_CHIP_genes_phenome	ADD-WGR-FIRTH	0.363983	0.00917446	14.4405	0.590459	0.000181736	668	668	0	0	387257	387116	141	0	REGENIE_BETA=-1.010649;REGENIE_SE=1.877934;MAC=141.000000	BIN	Pass	Yes	Yes	Pleural plaque without asbestos	respiratory	0	0	Respiratory	ICD10	Respiratory	Phe10	NA
GNB1	Phe10_J929__BIN	UKB_CHIP_genes_phenome	ADD-WGR-FIRTH	0.364506	0.00896302	14.8237	0.593469	0.000203648	668	668	0	0	387257	387099	158	0	REGENIE_BETA=-1.009212;REGENIE_SE=1.890563;MAC=158.000000	BIN	Pass	Yes	Yes	Pleural plaque without asbestos	respiratory	0	0	Respiratory	ICD10	Respiratory	Phe10	NA
CALR	Phe10_J929__BIN	UKB_CHIP_genes_phenome	ADD-WGR-FIRTH	0.362927	0.0057331	22.9747	0.631997	0.000109557	668	668	0	0	387257	387172	85	0	REGENIE_BETA=-1.013552;REGENIE_SE=2.116338;MAC=85.000000	BIN	Pass	Yes	Yes	Pleural plaque without asbestos	respiratory	0	0	Respiratory	ICD10	Respiratory	Phe10	NA
CBL	Phe10_J929__BIN	UKB_CHIP_genes_phenome	ADD-WGR-FIRTH	0.364753	0.00402928	33.0195	0.660868	0.000152091	668	668	0	0	387257	387139	118	0	REGENIE_BETA=-1.008535;REGENIE_SE=2.298835;MAC=118.000000	BIN	Pass	Yes	Yes	Pleural plaque without asbestos	respiratory	0	0	Respiratory	ICD10	Respiratory	Phe10	NA
PRPF8	Phe10_J929__BIN	UKB_CHIP_genes_phenome	ADD-WGR-FIRTH	0.36032	0.00257872	50.3469	0.685465	7.47567e-05	668	668	0	0	387257	387199	58	0	REGENIE_BETA=-1.020764;REGENIE_SE=2.520302;MAC=58.000000	BIN	Pass	Yes	Yes	Pleural plaque without asbestos	respiratory	0	0	Respiratory	ICD10	Respiratory	Phe10	NA
TP53	Phe10_J929__BIN	UKB_CHIP_genes_phenome	ADD-WGR-FIRTH	0.718785	0.139847	3.69441	0.692596	0.000586454	668	667	1	0	387257	386803	454	0	REGENIE_BETA=-0.330193;REGENIE_SE=0.835226;MAC=455.000000	BIN	Pass	Yes	Yes	Pleural plaque without asbestos	respiratory	0	0	Respiratory	ICD10	Respiratory	Phe10	NA
JAK2	Phe10_J929__BIN	UKB_CHIP_genes_phenome	ADD-WGR-FIRTH	1.52198	0.145771	15.8909	0.725633	0.000328672	668	667	1	0	387257	387003	254	0	REGENIE_BETA=0.420014;REGENIE_SE=1.196825;MAC=255.000000	BIN	Pass	Yes	Yes	Pleural plaque without asbestos	respiratory	0	0	Respiratory	ICD10	Respiratory	Phe10	NA
ASXL1	Phe10_J929__BIN	UKB_CHIP_genes_phenome	ADD-WGR-FIRTH	1.13267	0.561272	2.28575	0.728032	0.00284849	668	659	9	0	387257	385056	2201	0	REGENIE_BETA=0.124574;REGENIE_SE=0.358232;MAC=2210.000000	BIN	Pass	Yes	Yes	Pleural plaque without asbestos	respiratory	0	0	Respiratory	ICD10	Respiratory	Phe10	NA
SUZ12	Phe10_J929__BIN	UKB_CHIP_genes_phenome	ADD-WGR-FIRTH	0.361145	0.000406628	320.75	0.768739	4.2534e-05	668	668	0	0	387257	387224	33	0	REGENIE_BETA=-1.018476;REGENIE_SE=3.463909;MAC=33.000000	BIN	Pass	Yes	Yes	Pleural plaque without asbestos	respiratory	0	0	Respiratory	ICD10	Respiratory	Phe10	NA
TET2	Phe10_J929__BIN	UKB_CHIP_genes_phenome	ADD-WGR-FIRTH	0.927328	0.532111	1.61609	0.790067	0.00585294	668	656	12	0	387257	382728	4529	0	REGENIE_BETA=-0.075448;REGENIE_SE=0.283401;MAC=4541.000000	BIN	Pass	Yes	Yes	Pleural plaque without asbestos	respiratory	0	0	Respiratory	ICD10	Respiratory	Phe10	NA
MPL	Phe10_J929__BIN	UKB_CHIP_genes_phenome	ADD-WGR-FIRTH	0.365951	6.19993e-05	2160.02	0.820496	4.12451e-05	668	668	0	0	387257	387225	32	0	REGENIE_BETA=-1.005257;REGENIE_SE=4.430250;MAC=32.000000	BIN	Pass	Yes	Yes	Pleural plaque without asbestos	respiratory	0	0	Respiratory	ICD10	Respiratory	Phe10	NA
ETNK1	Phe10_J929__BIN	UKB_CHIP_genes_phenome	ADD-WGR-FIRTH	0.364842	5.07829e-05	2621.15	0.823882	1.93336e-05	668	668	0	0	387257	387242	15	0	REGENIE_BETA=-1.008291;REGENIE_SE=4.530522;MAC=15.000000	BIN	Pass	Yes	Yes	Pleural plaque without asbestos	respiratory	0	0	Respiratory	ICD10	Respiratory	Phe10	NA
BRAF	Phe10_J929__BIN	UKB_CHIP_genes_phenome	ADD-WGR-FIRTH	0.364775	2.9011e-05	4586.56	0.834138	2.32004e-05	668	668	0	0	387257	387239	18	0	REGENIE_BETA=-1.008475;REGENIE_SE=4.816089;MAC=18.000000	BIN	Pass	Yes	Yes	Pleural plaque without asbestos	respiratory	0	0	Respiratory	ICD10	Respiratory	Phe10	NA
DNMT3A	Phe10_J929__BIN	UKB_CHIP_genes_phenome	ADD-WGR-FIRTH	0.967163	0.68639	1.36279	0.848659	0.0204434	668	634	34	0	387257	371430	15827	0	REGENIE_BETA=-0.033388;REGENIE_SE=0.174963;MAC=15861.000000	BIN	Pass	Yes	Yes	Pleural plaque without asbestos	respiratory	0	0	Respiratory	ICD10	Respiratory	Phe10	NA
PHF6	Phe10_J929__BIN	UKB_CHIP_genes_phenome	ADD-WGR-FIRTH	0.366424	1.13644e-05	11814.7	0.849662	3.86673e-05	668	668	0	0	387257	387227	30	0	REGENIE_BETA=-1.003963;REGENIE_SE=5.296556;MAC=30.000000	BIN	Pass	Yes	Yes	Pleural plaque without asbestos	respiratory	0	0	Respiratory	ICD10	Respiratory	Phe10	NA
NRAS	Phe10_J929__BIN	UKB_CHIP_genes_phenome	ADD-WGR-FIRTH	0.367166	2.42999e-07	554780	0.890226	3.22227e-05	668	668	0	0	387257	387232	25	0	REGENIE_BETA=-1.001941;REGENIE_SE=7.259454;MAC=25.000000	BIN	Pass	Yes	Yes	Pleural plaque without asbestos	respiratory	0	0	Respiratory	ICD10	Respiratory	Phe10	NA
NRAS	Phe10_J93__BIN	UKB_CHIP_genes_phenome	ADD-WGR-FIRTH	19.3362	1.76208	212.186	0.0153731	3.22689e-05	1190	1189	1	0	386180	386156	24	0	REGENIE_BETA=2.961980;REGENIE_SE=1.222208;MAC=25.000000	BIN	Pass	Yes	Yes	Pneumothorax and air leak	respiratory	0	0	Respiratory	ICD10	Respiratory	Phe10	NA
ASXL1	Phe10_J93__BIN	UKB_CHIP_genes_phenome	ADD-WGR-FIRTH	1.90534	1.12736	3.2202	0.0160533	0.00284483	1190	1173	17	0	386180	383993	2187	0	REGENIE_BETA=0.644662;REGENIE_SE=0.267750;MAC=2204.000000	BIN	Pass	Yes	Yes	Pneumothorax and air leak	respiratory	0	0	Respiratory	ICD10	Respiratory	Phe10	NA
JAK2	Phe10_J93__BIN	UKB_CHIP_genes_phenome	ADD-WGR-FIRTH	3.90036	1.07276	14.181	0.0387711	0.000327852	1190	1187	3	0	386180	385929	251	0	REGENIE_BETA=1.361068;REGENIE_SE=0.658600;MAC=254.000000	BIN	Pass	Yes	Yes	Pneumothorax and air leak	respiratory	0	0	Respiratory	ICD10	Respiratory	Phe10	NA
SUZ12	Phe10_J93__BIN	UKB_CHIP_genes_phenome	ADD-WGR-FIRTH	10.7233	1.11025	103.571	0.0403302	4.25949e-05	1190	1189	1	0	386180	386148	32	0	REGENIE_BETA=2.372420;REGENIE_SE=1.157080;MAC=33.000000	BIN	Pass	Yes	Yes	Pneumothorax and air leak	respiratory	0	0	Respiratory	ICD10	Respiratory	Phe10	NA
KRAS	Phe10_J93__BIN	UKB_CHIP_genes_phenome	ADD-WGR-FIRTH	81.3755	0.848931	7800.36	0.0588096	6.45378e-05	1190	1189	1	0	386180	386131	49	0	REGENIE_BETA=4.399074;REGENIE_SE=2.328028;MAC=50.000000	BIN	Pass	Yes	Yes	Pneumothorax and air leak	respiratory	0	0	Respiratory	ICD10	Respiratory	Phe10	NA
TP53	Phe10_J93__BIN	UKB_CHIP_genes_phenome	ADD-WGR-FIRTH	3.94816	0.869388	17.9298	0.0752929	0.000586003	1190	1186	4	0	386180	385730	450	0	REGENIE_BETA=1.373249;REGENIE_SE=0.772063;MAC=454.000000	BIN	Pass	Yes	Yes	Pneumothorax and air leak	respiratory	0	0	Respiratory	ICD10	Respiratory	Phe10	NA
SRSF2	Phe10_J93__BIN	UKB_CHIP_genes_phenome	ADD-WGR-FIRTH	3.85192	0.852934	17.3956	0.0795735	0.000405297	1190	1186	4	0	386180	385870	310	0	REGENIE_BETA=1.348573;REGENIE_SE=0.769221;MAC=314.000000	BIN	Pass	Yes	Yes	Pneumothorax and air leak	respiratory	0	0	Respiratory	ICD10	Respiratory	Phe10	NA
DNMT3A	Phe10_J93__BIN	UKB_CHIP_genes_phenome	ADD-WGR-FIRTH	1.21744	0.918711	1.61332	0.170771	0.0204249	1190	1129	61	0	386180	370417	15763	0	REGENIE_BETA=0.196754;REGENIE_SE=0.143644;MAC=15824.000000	BIN	Pass	Yes	Yes	Pneumothorax and air leak	respiratory	0	0	Respiratory	ICD10	Respiratory	Phe10	NA
IDH2	Phe10_J93__BIN	UKB_CHIP_genes_phenome	ADD-WGR-FIRTH	11.1872	0.297926	420.081	0.191766	0.00012004	1190	1189	1	0	386180	386088	92	0	REGENIE_BETA=2.414768;REGENIE_SE=1.849870;MAC=93.000000	BIN	Pass	Yes	Yes	Pneumothorax and air leak	respiratory	0	0	Respiratory	ICD10	Respiratory	Phe10	NA
PPM1D	Phe10_J93__BIN	UKB_CHIP_genes_phenome	ADD-WGR-FIRTH	1.51011	0.46878	4.86458	0.489821	0.000933216	1190	1186	4	0	386180	385461	719	0	REGENIE_BETA=0.412180;REGENIE_SE=0.596848;MAC=723.000000	BIN	Pass	Yes	Yes	Pneumothorax and air leak	respiratory	0	0	Respiratory	ICD10	Respiratory	Phe10	NA
GNB1	Phe10_J93__BIN	UKB_CHIP_genes_phenome	ADD-WGR-FIRTH	2.62172	0.167124	41.1276	0.492571	0.000203939	1190	1189	1	0	386180	386023	157	0	REGENIE_BETA=0.963831;REGENIE_SE=1.404540;MAC=158.000000	BIN	Pass	Yes	Yes	Pneumothorax and air leak	respiratory	0	0	Respiratory	ICD10	Respiratory	Phe10	NA
GNAS	Phe10_J93__BIN	UKB_CHIP_genes_phenome	ADD-WGR-FIRTH	0.365405	0.0181891	7.34072	0.510738	0.000181997	1190	1190	0	0	386180	386039	141	0	REGENIE_BETA=-1.006748;REGENIE_SE=1.530735;MAC=141.000000	BIN	Pass	Yes	Yes	Pneumothorax and air leak	respiratory	0	0	Respiratory	ICD10	Respiratory	Phe10	NA
CBL	Phe10_J93__BIN	UKB_CHIP_genes_phenome	ADD-WGR-FIRTH	0.363595	0.0145853	9.06404	0.537515	0.000152309	1190	1190	0	0	386180	386062	118	0	REGENIE_BETA=-1.011713;REGENIE_SE=1.640861;MAC=118.000000	BIN	Pass	Yes	Yes	Pneumothorax and air leak	respiratory	0	0	Respiratory	ICD10	Respiratory	Phe10	NA
CALR	Phe10_J93__BIN	UKB_CHIP_genes_phenome	ADD-WGR-FIRTH	0.364474	0.0136771	9.71267	0.546771	0.000109714	1190	1190	0	0	386180	386095	85	0	REGENIE_BETA=-1.009300;REGENIE_SE=1.674894;MAC=85.000000	BIN	Pass	Yes	Yes	Pneumothorax and air leak	respiratory	0	0	Respiratory	ICD10	Respiratory	Phe10	NA
PRPF8	Phe10_J93__BIN	UKB_CHIP_genes_phenome	ADD-WGR-FIRTH	0.364782	0.00528625	25.1721	0.64064	7.48638e-05	1190	1190	0	0	386180	386122	58	0	REGENIE_BETA=-1.008455;REGENIE_SE=2.160341;MAC=58.000000	BIN	Pass	Yes	Yes	Pneumothorax and air leak	respiratory	0	0	Respiratory	ICD10	Respiratory	Phe10	NA
RUNX1	Phe10_J93__BIN	UKB_CHIP_genes_phenome	ADD-WGR-FIRTH	0.365098	0.00221566	60.1612	0.69885	4.7758e-05	1190	1190	0	0	386180	386143	37	0	REGENIE_BETA=-1.007588;REGENIE_SE=2.604444;MAC=37.000000	BIN	Pass	Yes	Yes	Pneumothorax and air leak	respiratory	0	0	Respiratory	ICD10	Respiratory	Phe10	NA
TET2	Phe10_J93__BIN	UKB_CHIP_genes_phenome	ADD-WGR-FIRTH	0.91971	0.562503	1.50375	0.738644	0.00585745	1190	1175	15	0	386180	381657	4523	0	REGENIE_BETA=-0.083697;REGENIE_SE=0.250853;MAC=4538.000000	BIN	Pass	Yes	Yes	Pneumothorax and air leak	respiratory	0	0	Respiratory	ICD10	Respiratory	Phe10	NA
PHF6	Phe10_J93__BIN	UKB_CHIP_genes_phenome	ADD-WGR-FIRTH	0.364598	0.000910268	146.036	0.741413	3.87227e-05	1190	1190	0	0	386180	386150	30	0	REGENIE_BETA=-1.008960;REGENIE_SE=3.057613;MAC=30.000000	BIN	Pass	Yes	Yes	Pneumothorax and air leak	respiratory	0	0	Respiratory	ICD10	Respiratory	Phe10	NA
MPL	Phe10_J93__BIN	UKB_CHIP_genes_phenome	ADD-WGR-FIRTH	0.365331	0.000570646	233.888	0.760043	4.13042e-05	1190	1190	0	0	386180	386148	32	0	REGENIE_BETA=-1.006951;REGENIE_SE=3.296893;MAC=32.000000	BIN	Pass	Yes	Yes	Pneumothorax and air leak	respiratory	0	0	Respiratory	ICD10	Respiratory	Phe10	NA
ETNK1	Phe10_J93__BIN	UKB_CHIP_genes_phenome	ADD-WGR-FIRTH	0.365802	0.000106903	1251.7	0.808619	1.93613e-05	1190	1190	0	0	386180	386165	15	0	REGENIE_BETA=-1.005664;REGENIE_SE=4.152078;MAC=15.000000	BIN	Pass	Yes	Yes	Pneumothorax and air leak	respiratory	0	0	Respiratory	ICD10	Respiratory	Phe10	NA
BRAF	Phe10_J93__BIN	UKB_CHIP_genes_phenome	ADD-WGR-FIRTH	0.366213	2.4983e-05	5368.12	0.837381	2.32336e-05	1190	1190	0	0	386180	386162	18	0	REGENIE_BETA=-1.004540;REGENIE_SE=4.894362;MAC=18.000000	BIN	Pass	Yes	Yes	Pneumothorax and air leak	respiratory	0	0	Respiratory	ICD10	Respiratory	Phe10	NA
SF3B1	Phe10_J93__BIN	UKB_CHIP_genes_phenome	ADD-WGR-FIRTH	1.03777	0.139689	7.70976	0.971095	0.000298165	1190	1189	1	0	386180	385950	230	0	REGENIE_BETA=0.037075;REGENIE_SE=1.023188;MAC=231.000000	BIN	Pass	Yes	Yes	Pneumothorax and air leak	respiratory	0	0	Respiratory	ICD10	Respiratory	Phe10	NA
NRAS	Phe10_J939__BIN	UKB_CHIP_genes_phenome	ADD-WGR-FIRTH	19.4262	1.73061	218.06	0.0161939	3.22227e-05	837	836	1	0	387088	387064	24	0	REGENIE_BETA=2.966622;REGENIE_SE=1.233771;MAC=25.000000	BIN	Pass	Yes	Yes	Pneumothorax, unspecified	respiratory	0	0	Respiratory	ICD10	Respiratory	Phe10	NA
KRAS	Phe10_J939__BIN	UKB_CHIP_genes_phenome	ADD-WGR-FIRTH	17.9389	1.69242	190.144	0.0165395	6.44454e-05	837	836	1	0	387088	387039	49	0	REGENIE_BETA=2.886972;REGENIE_SE=1.204517;MAC=50.000000	BIN	Pass	Yes	Yes	Pneumothorax, unspecified	respiratory	0	0	Respiratory	ICD10	Respiratory	Phe10	NA
ASXL1	Phe10_J939__BIN	UKB_CHIP_genes_phenome	ADD-WGR-FIRTH	1.95702	1.07474	3.56359	0.0281154	0.00284849	837	824	13	0	387088	384891	2197	0	REGENIE_BETA=0.671423;REGENIE_SE=0.305794;MAC=2210.000000	BIN	Pass	Yes	Yes	Pneumothorax, unspecified	respiratory	0	0	Respiratory	ICD10	Respiratory	Phe10	NA
TP53	Phe10_J939__BIN	UKB_CHIP_genes_phenome	ADD-WGR-FIRTH	4.94681	0.795902	30.7462	0.0863317	0.000586454	837	834	3	0	387088	386636	452	0	REGENIE_BETA=1.598743;REGENIE_SE=0.932171;MAC=455.000000	BIN	Pass	Yes	Yes	Pneumothorax, unspecified	respiratory	0	0	Respiratory	ICD10	Respiratory	Phe10	NA
SRSF2	Phe10_J939__BIN	UKB_CHIP_genes_phenome	ADD-WGR-FIRTH	4.65278	0.763633	28.3492	0.0954171	0.000407295	837	834	3	0	387088	386775	313	0	REGENIE_BETA=1.537465;REGENIE_SE=0.922024;MAC=316.000000	BIN	Pass	Yes	Yes	Pneumothorax, unspecified	respiratory	0	0	Respiratory	ICD10	Respiratory	Phe10	NA
IDH2	Phe10_J939__BIN	UKB_CHIP_genes_phenome	ADD-WGR-FIRTH	25.1605	0.446517	1417.76	0.116884	0.000119869	837	836	1	0	387088	386996	92	0	REGENIE_BETA=3.225276;REGENIE_SE=2.056954;MAC=93.000000	BIN	Pass	Yes	Yes	Pneumothorax, unspecified	respiratory	0	0	Respiratory	ICD10	Respiratory	Phe10	NA
TET2	Phe10_J939__BIN	UKB_CHIP_genes_phenome	ADD-WGR-FIRTH	0.650045	0.366913	1.15166	0.139927	0.00585294	837	830	7	0	387088	382554	4534	0	REGENIE_BETA=-0.430714;REGENIE_SE=0.291799;MAC=4541.000000	BIN	Pass	Yes	Yes	Pneumothorax, unspecified	respiratory	0	0	Respiratory	ICD10	Respiratory	Phe10	NA
DNMT3A	Phe10_J939__BIN	UKB_CHIP_genes_phenome	ADD-WGR-FIRTH	1.21926	0.881152	1.68711	0.231542	0.0204434	837	791	46	0	387088	371273	15815	0	REGENIE_BETA=0.198246;REGENIE_SE=0.165702;MAC=15861.000000	BIN	Pass	Yes	Yes	Pneumothorax, unspecified	respiratory	0	0	Respiratory	ICD10	Respiratory	Phe10	NA
GNB1	Phe10_J939__BIN	UKB_CHIP_genes_phenome	ADD-WGR-FIRTH	5.48809	0.217985	138.17	0.300932	0.000203648	837	836	1	0	387088	386931	157	0	REGENIE_BETA=1.702581;REGENIE_SE=1.645901;MAC=158.000000	BIN	Pass	Yes	Yes	Pneumothorax, unspecified	respiratory	0	0	Respiratory	ICD10	Respiratory	Phe10	NA
JAK2	Phe10_J939__BIN	UKB_CHIP_genes_phenome	ADD-WGR-FIRTH	0.365066	0.0336997	3.95474	0.407142	0.000328672	837	837	0	0	387088	386833	255	0	REGENIE_BETA=-1.007676;REGENIE_SE=1.215630;MAC=255.000000	BIN	Pass	Yes	Yes	Pneumothorax, unspecified	respiratory	0	0	Respiratory	ICD10	Respiratory	Phe10	NA
PPM1D	Phe10_J939__BIN	UKB_CHIP_genes_phenome	ADD-WGR-FIRTH	1.62873	0.407589	6.50842	0.490096	0.000934459	837	834	3	0	387088	386366	722	0	REGENIE_BETA=0.487800;REGENIE_SE=0.706797;MAC=725.000000	BIN	Pass	Yes	Yes	Pneumothorax, unspecified	respiratory	0	0	Respiratory	ICD10	Respiratory	Phe10	NA
GNAS	Phe10_J939__BIN	UKB_CHIP_genes_phenome	ADD-WGR-FIRTH	0.364862	0.0155601	8.5555	0.531066	0.000181736	837	837	0	0	387088	386947	141	0	REGENIE_BETA=-1.008237;REGENIE_SE=1.609627;MAC=141.000000	BIN	Pass	Yes	Yes	Pneumothorax, unspecified	respiratory	0	0	Respiratory	ICD10	Respiratory	Phe10	NA
CBL	Phe10_J939__BIN	UKB_CHIP_genes_phenome	ADD-WGR-FIRTH	0.365167	0.00776061	17.1826	0.608178	0.000152091	837	837	0	0	387088	386970	118	0	REGENIE_BETA=-1.007399;REGENIE_SE=1.964983;MAC=118.000000	BIN	Pass	Yes	Yes	Pneumothorax, unspecified	respiratory	0	0	Respiratory	ICD10	Respiratory	Phe10	NA
CALR	Phe10_J939__BIN	UKB_CHIP_genes_phenome	ADD-WGR-FIRTH	0.366408	0.00428082	31.3619	0.658311	0.000109557	837	837	0	0	387088	387003	85	0	REGENIE_BETA=-1.004008;REGENIE_SE=2.270247;MAC=85.000000	BIN	Pass	Yes	Yes	Pneumothorax, unspecified	respiratory	0	0	Respiratory	ICD10	Respiratory	Phe10	NA
PRPF8	Phe10_J939__BIN	UKB_CHIP_genes_phenome	ADD-WGR-FIRTH	0.365983	0.00118735	112.809	0.73102	7.47567e-05	837	837	0	0	387088	387030	58	0	REGENIE_BETA=-1.005168;REGENIE_SE=2.923965;MAC=58.000000	BIN	Pass	Yes	Yes	Pneumothorax, unspecified	respiratory	0	0	Respiratory	ICD10	Respiratory	Phe10	NA
SF3B1	Phe10_J939__BIN	UKB_CHIP_genes_phenome	ADD-WGR-FIRTH	1.48007	0.145343	15.0719	0.740543	0.000297738	837	836	1	0	387088	386858	230	0	REGENIE_BETA=0.392088;REGENIE_SE=1.184076;MAC=231.000000	BIN	Pass	Yes	Yes	Pneumothorax, unspecified	respiratory	0	0	Respiratory	ICD10	Respiratory	Phe10	NA
RUNX1	Phe10_J939__BIN	UKB_CHIP_genes_phenome	ADD-WGR-FIRTH	0.365567	0.000863066	154.842	0.744369	4.76896e-05	837	837	0	0	387088	387051	37	0	REGENIE_BETA=-1.006306;REGENIE_SE=3.086135;MAC=37.000000	BIN	Pass	Yes	Yes	Pneumothorax, unspecified	respiratory	0	0	Respiratory	ICD10	Respiratory	Phe10	NA
MPL	Phe10_J939__BIN	UKB_CHIP_genes_phenome	ADD-WGR-FIRTH	0.35942	0.000491942	262.597	0.76101	4.12451e-05	837	837	0	0	387088	387056	32	0	REGENIE_BETA=-1.023265;REGENIE_SE=3.364289;MAC=32.000000	BIN	Pass	Yes	Yes	Pneumothorax, unspecified	respiratory	0	0	Respiratory	ICD10	Respiratory	Phe10	NA
PHF6	Phe10_J939__BIN	UKB_CHIP_genes_phenome	ADD-WGR-FIRTH	0.363906	0.00040553	326.554	0.770758	3.86673e-05	837	837	0	0	387088	387058	30	0	REGENIE_BETA=-1.010861;REGENIE_SE=3.469174;MAC=30.000000	BIN	Pass	Yes	Yes	Pneumothorax, unspecified	respiratory	0	0	Respiratory	ICD10	Respiratory	Phe10	NA
SUZ12	Phe10_J939__BIN	UKB_CHIP_genes_phenome	ADD-WGR-FIRTH	0.364969	0.000388842	342.562	0.772861	4.2534e-05	837	837	0	0	387088	387055	33	0	REGENIE_BETA=-1.007943;REGENIE_SE=3.492102;MAC=33.000000	BIN	Pass	Yes	Yes	Pneumothorax, unspecified	respiratory	0	0	Respiratory	ICD10	Respiratory	Phe10	NA
ETNK1	Phe10_J939__BIN	UKB_CHIP_genes_phenome	ADD-WGR-FIRTH	0.36637	2.97739e-05	4508.21	0.834472	1.93336e-05	837	837	0	0	387088	387073	15	0	REGENIE_BETA=-1.004111;REGENIE_SE=4.805071;MAC=15.000000	BIN	Pass	Yes	Yes	Pneumothorax, unspecified	respiratory	0	0	Respiratory	ICD10	Respiratory	Phe10	NA
BRAF	Phe10_J939__BIN	UKB_CHIP_genes_phenome	ADD-WGR-FIRTH	0.366657	8.93927e-06	15039	0.853121	2.32004e-05	837	837	0	0	387088	387070	18	0	REGENIE_BETA=-1.003328;REGENIE_SE=5.419349;MAC=18.000000	BIN	Pass	Yes	Yes	Pneumothorax, unspecified	respiratory	0	0	Respiratory	ICD10	Respiratory	Phe10	NA
IDH2	Phe10_J95__BIN	UKB_CHIP_genes_phenome	ADD-WGR-FIRTH	13.4968	2.25474	80.7917	0.00436527	0.00011987	523	521	2	0	387396	387305	91	0	REGENIE_BETA=2.602453;REGENIE_SE=0.912986;MAC=93.000000	BIN	Pass	Yes	Yes	Intraoperative and postprocedural complications and disorders of respiratory system, not elsewhere classified	respiratory	0	0	Respiratory	ICD10	Respiratory	Phe10	NA
SF3B1	Phe10_J95__BIN	UKB_CHIP_genes_phenome	ADD-WGR-FIRTH	6.15551	1.56485	24.2134	0.00930098	0.000297743	523	520	3	0	387396	387168	228	0	REGENIE_BETA=1.817347;REGENIE_SE=0.698768;MAC=231.000000	BIN	Pass	Yes	Yes	Intraoperative and postprocedural complications and disorders of respiratory system, not elsewhere classified	respiratory	0	0	Respiratory	ICD10	Respiratory	Phe10	NA
SRSF2	Phe10_J95__BIN	UKB_CHIP_genes_phenome	ADD-WGR-FIRTH	4.56836	1.21986	17.1085	0.0241361	0.000407302	523	520	3	0	387396	387083	313	0	REGENIE_BETA=1.519155;REGENIE_SE=0.673696;MAC=316.000000	BIN	Pass	Yes	Yes	Intraoperative and postprocedural complications and disorders of respiratory system, not elsewhere classified	respiratory	0	0	Respiratory	ICD10	Respiratory	Phe10	NA
PRPF8	Phe10_J95__BIN	UKB_CHIP_genes_phenome	ADD-WGR-FIRTH	13.2404	1.33788	131.034	0.0271841	7.47579e-05	523	522	1	0	387396	387339	57	0	REGENIE_BETA=2.583272;REGENIE_SE=1.169503;MAC=58.000000	BIN	Pass	Yes	Yes	Intraoperative and postprocedural complications and disorders of respiratory system, not elsewhere classified	respiratory	0	0	Respiratory	ICD10	Respiratory	Phe10	NA
CALR	Phe10_J95__BIN	UKB_CHIP_genes_phenome	ADD-WGR-FIRTH	11.4917	1.21148	109.008	0.0334126	0.000109559	523	522	1	0	387396	387312	84	0	REGENIE_BETA=2.441629;REGENIE_SE=1.147873;MAC=85.000000	BIN	Pass	Yes	Yes	Intraoperative and postprocedural complications and disorders of respiratory system, not elsewhere classified	respiratory	0	0	Respiratory	ICD10	Respiratory	Phe10	NA
ASXL1	Phe10_J95__BIN	UKB_CHIP_genes_phenome	ADD-WGR-FIRTH	2.25801	0.883868	5.76851	0.0887556	0.00284853	523	515	8	0	387396	385194	2202	0	REGENIE_BETA=0.814483;REGENIE_SE=0.478545;MAC=2210.000000	BIN	Pass	Yes	Yes	Intraoperative and postprocedural complications and disorders of respiratory system, not elsewhere classified	respiratory	0	0	Respiratory	ICD10	Respiratory	Phe10	NA
GNB1	Phe10_J95__BIN	UKB_CHIP_genes_phenome	ADD-WGR-FIRTH	25.8797	0.453451	1477.03	0.114866	0.000203651	523	522	1	0	387396	387239	157	0	REGENIE_BETA=3.253460;REGENIE_SE=2.063470;MAC=158.000000	BIN	Pass	Yes	Yes	Intraoperative and postprocedural complications and disorders of respiratory system, not elsewhere classified	respiratory	0	0	Respiratory	ICD10	Respiratory	Phe10	NA
DNMT3A	Phe10_J95__BIN	UKB_CHIP_genes_phenome	ADD-WGR-FIRTH	1.32184	0.885039	1.97421	0.172793	0.0204437	523	491	32	0	387396	371567	15829	0	REGENIE_BETA=0.279024;REGENIE_SE=0.204671;MAC=15861.000000	BIN	Pass	Yes	Yes	Intraoperative and postprocedural complications and disorders of respiratory system, not elsewhere classified	respiratory	0	0	Respiratory	ICD10	Respiratory	Phe10	NA
TP53	Phe10_J95__BIN	UKB_CHIP_genes_phenome	ADD-WGR-FIRTH	0.365181	0.0423026	3.15246	0.359688	0.000586463	523	523	0	0	387396	386941	455	0	REGENIE_BETA=-1.007361;REGENIE_SE=1.099788;MAC=455.000000	BIN	Pass	Yes	Yes	Intraoperative and postprocedural complications and disorders of respiratory system, not elsewhere classified	respiratory	0	0	Respiratory	ICD10	Respiratory	Phe10	NA
JAK2	Phe10_J95__BIN	UKB_CHIP_genes_phenome	ADD-WGR-FIRTH	3.98304	0.192792	82.2885	0.371047	0.000328677	523	522	1	0	387396	387142	254	0	REGENIE_BETA=1.382044;REGENIE_SE=1.545021;MAC=255.000000	BIN	Pass	Yes	Yes	Intraoperative and postprocedural complications and disorders of respiratory system, not elsewhere classified	respiratory	0	0	Respiratory	ICD10	Respiratory	Phe10	NA
GNAS	Phe10_J95__BIN	UKB_CHIP_genes_phenome	ADD-WGR-FIRTH	0.36596	0.00685565	19.5352	0.620356	0.000181739	523	523	0	0	387396	387255	141	0	REGENIE_BETA=-1.005231;REGENIE_SE=2.029349;MAC=141.000000	BIN	Pass	Yes	Yes	Intraoperative and postprocedural complications and disorders of respiratory system, not elsewhere classified	respiratory	0	0	Respiratory	ICD10	Respiratory	Phe10	NA
CBL	Phe10_J95__BIN	UKB_CHIP_genes_phenome	ADD-WGR-FIRTH	0.364578	0.00419317	31.6985	0.657845	0.000152094	523	523	0	0	387396	387278	118	0	REGENIE_BETA=-1.009015;REGENIE_SE=2.278248;MAC=118.000000	BIN	Pass	Yes	Yes	Intraoperative and postprocedural complications and disorders of respiratory system, not elsewhere classified	respiratory	0	0	Respiratory	ICD10	Respiratory	Phe10	NA
PPM1D	Phe10_J95__BIN	UKB_CHIP_genes_phenome	ADD-WGR-FIRTH	1.25688	0.268434	5.88504	0.771611	0.000934473	523	521	2	0	387396	386673	723	0	REGENIE_BETA=0.228632;REGENIE_SE=0.787658;MAC=725.000000	BIN	Pass	Yes	Yes	Intraoperative and postprocedural complications and disorders of respiratory system, not elsewhere classified	respiratory	0	0	Respiratory	ICD10	Respiratory	Phe10	NA
KRAS	Phe10_J95__BIN	UKB_CHIP_genes_phenome	ADD-WGR-FIRTH	0.366802	0.000290978	462.385	0.783058	6.44464e-05	523	523	0	0	387396	387346	50	0	REGENIE_BETA=-1.002933;REGENIE_SE=3.642582;MAC=50.000000	BIN	Pass	Yes	Yes	Intraoperative and postprocedural complications and disorders of respiratory system, not elsewhere classified	respiratory	0	0	Respiratory	ICD10	Respiratory	Phe10	NA
MPL	Phe10_J95__BIN	UKB_CHIP_genes_phenome	ADD-WGR-FIRTH	0.364385	0.000198101	670.244	0.792381	4.12457e-05	523	523	0	0	387396	387364	32	0	REGENIE_BETA=-1.009546;REGENIE_SE=3.835370;MAC=32.000000	BIN	Pass	Yes	Yes	Intraoperative and postprocedural complications and disorders of respiratory system, not elsewhere classified	respiratory	0	0	Respiratory	ICD10	Respiratory	Phe10	NA
RUNX1	Phe10_J95__BIN	UKB_CHIP_genes_phenome	ADD-WGR-FIRTH	0.366366	0.000129621	1035.51	0.804403	4.76904e-05	523	523	0	0	387396	387359	37	0	REGENIE_BETA=-1.004122;REGENIE_SE=4.054551;MAC=37.000000	BIN	Pass	Yes	Yes	Intraoperative and postprocedural complications and disorders of respiratory system, not elsewhere classified	respiratory	0	0	Respiratory	ICD10	Respiratory	Phe10	NA
SUZ12	Phe10_J95__BIN	UKB_CHIP_genes_phenome	ADD-WGR-FIRTH	0.365239	4.3326e-05	3078.97	0.827131	4.25347e-05	523	523	0	0	387396	387363	33	0	REGENIE_BETA=-1.007203;REGENIE_SE=4.612102;MAC=33.000000	BIN	Pass	Yes	Yes	Intraoperative and postprocedural complications and disorders of respiratory system, not elsewhere classified	respiratory	0	0	Respiratory	ICD10	Respiratory	Phe10	NA
PHF6	Phe10_J95__BIN	UKB_CHIP_genes_phenome	ADD-WGR-FIRTH	0.366275	2.85212e-05	4703.76	0.835167	3.86679e-05	523	523	0	0	387396	387366	30	0	REGENIE_BETA=-1.004372;REGENIE_SE=4.826869;MAC=30.000000	BIN	Pass	Yes	Yes	Intraoperative and postprocedural complications and disorders of respiratory system, not elsewhere classified	respiratory	0	0	Respiratory	ICD10	Respiratory	Phe10	NA
ETNK1	Phe10_J95__BIN	UKB_CHIP_genes_phenome	ADD-WGR-FIRTH	0.366204	1.5383e-05	8717.72	0.8451	1.93339e-05	523	523	0	0	387396	387381	15	0	REGENIE_BETA=-1.004566;REGENIE_SE=5.141767;MAC=15.000000	BIN	Pass	Yes	Yes	Intraoperative and postprocedural complications and disorders of respiratory system, not elsewhere classified	respiratory	0	0	Respiratory	ICD10	Respiratory	Phe10	NA
NRAS	Phe10_J95__BIN	UKB_CHIP_genes_phenome	ADD-WGR-FIRTH	0.366782	1.25946e-05	10681.5	0.848337	3.22232e-05	523	523	0	0	387396	387371	25	0	REGENIE_BETA=-1.002987;REGENIE_SE=5.244616;MAC=25.000000	BIN	Pass	Yes	Yes	Intraoperative and postprocedural complications and disorders of respiratory system, not elsewhere classified	respiratory	0	0	Respiratory	ICD10	Respiratory	Phe10	NA
TET2	Phe10_J95__BIN	UKB_CHIP_genes_phenome	ADD-WGR-FIRTH	1.06875	0.539679	2.1165	0.84874	0.00585303	523	514	9	0	387396	382864	4532	0	REGENIE_BETA=0.066490;REGENIE_SE=0.348614;MAC=4541.000000	BIN	Pass	Yes	Yes	Intraoperative and postprocedural complications and disorders of respiratory system, not elsewhere classified	respiratory	0	0	Respiratory	ICD10	Respiratory	Phe10	NA
BRAF	Phe10_J95__BIN	UKB_CHIP_genes_phenome	ADD-WGR-FIRTH	0.365929	9.7416e-06	13745.6	0.851619	2.32007e-05	523	523	0	0	387396	387378	18	0	REGENIE_BETA=-1.005315;REGENIE_SE=5.374481;MAC=18.000000	BIN	Pass	Yes	Yes	Intraoperative and postprocedural complications and disorders of respiratory system, not elsewhere classified	respiratory	0	0	Respiratory	ICD10	Respiratory	Phe10	NA
SRSF2	Phe10_J96__BIN	UKB_CHIP_genes_phenome	ADD-WGR-FIRTH	4.25858	2.34956	7.71868	1.79498e-06	0.000407326	3157	3140	17	0	384739	384440	299	0	REGENIE_BETA=1.448936;REGENIE_SE=0.303427;MAC=316.000000	BIN	Pass	Yes	Yes	Respiratory failure, not elsewhere classified	respiratory	0	0	Respiratory	ICD10	Respiratory	Phe10	NA
ASXL1	Phe10_J96__BIN	UKB_CHIP_genes_phenome	ADD-WGR-FIRTH	1.97966	1.46254	2.67964	9.82021e-06	0.0028487	3157	3103	54	0	384739	382583	2156	0	REGENIE_BETA=0.682927;REGENIE_SE=0.154470;MAC=2210.000000	BIN	Pass	Yes	Yes	Respiratory failure, not elsewhere classified	respiratory	0	0	Respiratory	ICD10	Respiratory	Phe10	NA
JAK2	Phe10_J96__BIN	UKB_CHIP_genes_phenome	ADD-WGR-FIRTH	4.70711	2.2466	9.86244	4.04706e-05	0.000328696	3157	3146	11	0	384739	384495	244	0	REGENIE_BETA=1.549075;REGENIE_SE=0.377384;MAC=255.000000	BIN	Pass	Yes	Yes	Respiratory failure, not elsewhere classified	respiratory	0	0	Respiratory	ICD10	Respiratory	Phe10	NA
MPL	Phe10_J96__BIN	UKB_CHIP_genes_phenome	ADD-WGR-FIRTH	17.6675	4.37084	71.4146	5.58634e-05	4.12482e-05	3157	3153	4	0	384739	384711	28	0	REGENIE_BETA=2.871729;REGENIE_SE=0.712652;MAC=32.000000	BIN	Pass	Yes	Yes	Respiratory failure, not elsewhere classified	respiratory	0	0	Respiratory	ICD10	Respiratory	Phe10	NA
IDH2	Phe10_J96__BIN	UKB_CHIP_genes_phenome	ADD-WGR-FIRTH	5.69347	2.06587	15.691	0.000771827	0.000119877	3157	3151	6	0	384739	384652	87	0	REGENIE_BETA=1.739319;REGENIE_SE=0.517238;MAC=93.000000	BIN	Pass	Yes	Yes	Respiratory failure, not elsewhere classified	respiratory	0	0	Respiratory	ICD10	Respiratory	Phe10	NA
TP53	Phe10_J96__BIN	UKB_CHIP_genes_phenome	ADD-WGR-FIRTH	2.77444	1.47054	5.23448	0.00162958	0.000586497	3157	3144	13	0	384739	384297	442	0	REGENIE_BETA=1.020447;REGENIE_SE=0.323894;MAC=455.000000	BIN	Pass	Yes	Yes	Respiratory failure, not elsewhere classified	respiratory	0	0	Respiratory	ICD10	Respiratory	Phe10	NA
PPM1D	Phe10_J96__BIN	UKB_CHIP_genes_phenome	ADD-WGR-FIRTH	1.97222	1.1595	3.35459	0.0122094	0.000934529	3157	3140	17	0	384739	384031	708	0	REGENIE_BETA=0.679159;REGENIE_SE=0.271010;MAC=725.000000	BIN	Pass	Yes	Yes	Respiratory failure, not elsewhere classified	respiratory	0	0	Respiratory	ICD10	Respiratory	Phe10	NA
KRAS	Phe10_J96__BIN	UKB_CHIP_genes_phenome	ADD-WGR-FIRTH	6.67166	1.26809	35.101	0.0250695	6.44503e-05	3157	3155	2	0	384739	384691	48	0	REGENIE_BETA=1.897869;REGENIE_SE=0.847138;MAC=50.000000	BIN	Pass	Yes	Yes	Respiratory failure, not elsewhere classified	respiratory	0	0	Respiratory	ICD10	Respiratory	Phe10	NA
SF3B1	Phe10_J96__BIN	UKB_CHIP_genes_phenome	ADD-WGR-FIRTH	2.26645	0.988967	5.19408	0.0531445	0.00029776	3157	3150	7	0	384739	384515	224	0	REGENIE_BETA=0.818213;REGENIE_SE=0.423124;MAC=231.000000	BIN	Pass	Yes	Yes	Respiratory failure, not elsewhere classified	respiratory	0	0	Respiratory	ICD10	Respiratory	Phe10	NA
TET2	Phe10_J96__BIN	UKB_CHIP_genes_phenome	ADD-WGR-FIRTH	1.21055	0.915814	1.60015	0.179524	0.00585337	3157	3096	61	0	384739	380259	4480	0	REGENIE_BETA=0.191079;REGENIE_SE=0.142360;MAC=4541.000000	BIN	Pass	Yes	Yes	Respiratory failure, not elsewhere classified	respiratory	0	0	Respiratory	ICD10	Respiratory	Phe10	NA
CALR	Phe10_J96__BIN	UKB_CHIP_genes_phenome	ADD-WGR-FIRTH	4.19758	0.478868	36.7945	0.195265	0.000109565	3157	3155	2	0	384739	384656	83	0	REGENIE_BETA=1.434508;REGENIE_SE=1.107591;MAC=85.000000	BIN	Pass	Yes	Yes	Respiratory failure, not elsewhere classified	respiratory	0	0	Respiratory	ICD10	Respiratory	Phe10	NA
DNMT3A	Phe10_J96__BIN	UKB_CHIP_genes_phenome	ADD-WGR-FIRTH	0.901379	0.76611	1.06053	0.210736	0.0204423	3157	3015	142	0	384739	369022	15717	0	REGENIE_BETA=-0.103829;REGENIE_SE=0.082961;MAC=15859.000000	BIN	Pass	Yes	Yes	Respiratory failure, not elsewhere classified	respiratory	0	0	Respiratory	ICD10	Respiratory	Phe10	NA
GNB1	Phe10_J96__BIN	UKB_CHIP_genes_phenome	ADD-WGR-FIRTH	2.57947	0.526931	12.6272	0.242266	0.000203663	3157	3154	3	0	384739	384584	155	0	REGENIE_BETA=0.947583;REGENIE_SE=0.810356;MAC=158.000000	BIN	Pass	Yes	Yes	Respiratory failure, not elsewhere classified	respiratory	0	0	Respiratory	ICD10	Respiratory	Phe10	NA
CBL	Phe10_J96__BIN	UKB_CHIP_genes_phenome	ADD-WGR-FIRTH	2.09523	0.332946	13.1853	0.430622	0.000152103	3157	3155	2	0	384739	384623	116	0	REGENIE_BETA=0.739664;REGENIE_SE=0.938507;MAC=118.000000	BIN	Pass	Yes	Yes	Respiratory failure, not elsewhere classified	respiratory	0	0	Respiratory	ICD10	Respiratory	Phe10	NA
RUNX1	Phe10_J96__BIN	UKB_CHIP_genes_phenome	ADD-WGR-FIRTH	0.357845	0.0172245	7.43435	0.506744	4.76932e-05	3157	3157	0	0	384739	384702	37	0	REGENIE_BETA=-1.027656;REGENIE_SE=1.547869;MAC=37.000000	BIN	Pass	Yes	Yes	Respiratory failure, not elsewhere classified	respiratory	0	0	Respiratory	ICD10	Respiratory	Phe10	NA
SUZ12	Phe10_J96__BIN	UKB_CHIP_genes_phenome	ADD-WGR-FIRTH	0.354109	0.014435	8.68671	0.524863	4.25372e-05	3157	3157	0	0	384739	384706	33	0	REGENIE_BETA=-1.038152;REGENIE_SE=1.632655;MAC=33.000000	BIN	Pass	Yes	Yes	Respiratory failure, not elsewhere classified	respiratory	0	0	Respiratory	ICD10	Respiratory	Phe10	NA
PHF6	Phe10_J96__BIN	UKB_CHIP_genes_phenome	ADD-WGR-FIRTH	0.356731	0.0116617	10.9124	0.554783	3.86702e-05	3157	3157	0	0	384739	384709	30	0	REGENIE_BETA=-1.030773;REGENIE_SE=1.745274;MAC=30.000000	BIN	Pass	Yes	Yes	Respiratory failure, not elsewhere classified	respiratory	0	0	Respiratory	ICD10	Respiratory	Phe10	NA
GNAS	Phe10_J96__BIN	UKB_CHIP_genes_phenome	ADD-WGR-FIRTH	1.61525	0.29649	8.79979	0.579325	0.00018175	3157	3155	2	0	384739	384600	139	0	REGENIE_BETA=0.479493;REGENIE_SE=0.864932;MAC=141.000000	BIN	Pass	Yes	Yes	Respiratory failure, not elsewhere classified	respiratory	0	0	Respiratory	ICD10	Respiratory	Phe10	NA
BRAF	Phe10_J96__BIN	UKB_CHIP_genes_phenome	ADD-WGR-FIRTH	0.361185	0.00459091	28.4159	0.647505	2.32021e-05	3157	3157	0	0	384739	384721	18	0	REGENIE_BETA=-1.018364;REGENIE_SE=2.227241;MAC=18.000000	BIN	Pass	Yes	Yes	Respiratory failure, not elsewhere classified	respiratory	0	0	Respiratory	ICD10	Respiratory	Phe10	NA
ETNK1	Phe10_J96__BIN	UKB_CHIP_genes_phenome	ADD-WGR-FIRTH	0.36069	0.00436161	29.8279	0.650782	1.93351e-05	3157	3157	0	0	384739	384724	15	0	REGENIE_BETA=-1.019735;REGENIE_SE=2.252683;MAC=15.000000	BIN	Pass	Yes	Yes	Respiratory failure, not elsewhere classified	respiratory	0	0	Respiratory	ICD10	Respiratory	Phe10	NA
PRPF8	Phe10_J96__BIN	UKB_CHIP_genes_phenome	ADD-WGR-FIRTH	1.76555	0.149271	20.8825	0.651993	7.47623e-05	3157	3156	1	0	384739	384682	57	0	REGENIE_BETA=0.568461;REGENIE_SE=1.260458;MAC=58.000000	BIN	Pass	Yes	Yes	Respiratory failure, not elsewhere classified	respiratory	0	0	Respiratory	ICD10	Respiratory	Phe10	NA
NRAS	Phe10_J96__BIN	UKB_CHIP_genes_phenome	ADD-WGR-FIRTH	0.36345	0.00304216	43.4216	0.678336	3.22251e-05	3157	3157	0	0	384739	384714	25	0	REGENIE_BETA=-1.012115;REGENIE_SE=2.440387;MAC=25.000000	BIN	Pass	Yes	Yes	Respiratory failure, not elsewhere classified	respiratory	0	0	Respiratory	ICD10	Respiratory	Phe10	NA
SRSF2	Phe10_J960__BIN	UKB_CHIP_genes_phenome	ADD-WGR-FIRTH	5.56435	1.6828	18.3991	0.00490921	0.000407295	503	499	4	0	387422	387110	312	0	REGENIE_BETA=1.716380;REGENIE_SE=0.610175;MAC=316.000000	BIN	Pass	Yes	Yes	Acute respiratory failure	respiratory	0	0	Respiratory	ICD10	Respiratory	Phe10	NA
PPM1D	Phe10_J960__BIN	UKB_CHIP_genes_phenome	ADD-WGR-FIRTH	3.78067	1.35614	10.5398	0.0110114	0.000934459	503	498	5	0	387422	386702	720	0	REGENIE_BETA=1.329902;REGENIE_SE=0.523102;MAC=725.000000	BIN	Pass	Yes	Yes	Acute respiratory failure	respiratory	0	0	Respiratory	ICD10	Respiratory	Phe10	NA
MPL	Phe10_J960__BIN	UKB_CHIP_genes_phenome	ADD-WGR-FIRTH	18.7872	1.66328	212.206	0.017726	4.12451e-05	503	502	1	0	387422	387391	31	0	REGENIE_BETA=2.933175;REGENIE_SE=1.236952;MAC=32.000000	BIN	Pass	Yes	Yes	Acute respiratory failure	respiratory	0	0	Respiratory	ICD10	Respiratory	Phe10	NA
KRAS	Phe10_J960__BIN	UKB_CHIP_genes_phenome	ADD-WGR-FIRTH	17.0762	1.60375	181.821	0.0187051	6.44454e-05	503	502	1	0	387422	387373	49	0	REGENIE_BETA=2.837685;REGENIE_SE=1.206829;MAC=50.000000	BIN	Pass	Yes	Yes	Acute respiratory failure	respiratory	0	0	Respiratory	ICD10	Respiratory	Phe10	NA
PRPF8	Phe10_J960__BIN	UKB_CHIP_genes_phenome	ADD-WGR-FIRTH	12.8619	1.26145	131.143	0.031083	7.47567e-05	503	502	1	0	387422	387365	57	0	REGENIE_BETA=2.554273;REGENIE_SE=1.184723;MAC=58.000000	BIN	Pass	Yes	Yes	Acute respiratory failure	respiratory	0	0	Respiratory	ICD10	Respiratory	Phe10	NA
IDH2	Phe10_J960__BIN	UKB_CHIP_genes_phenome	ADD-WGR-FIRTH	45.7685	0.615782	3401.78	0.0819653	0.000119869	503	502	1	0	387422	387330	92	0	REGENIE_BETA=3.823596;REGENIE_SE=2.198233;MAC=93.000000	BIN	Pass	Yes	Yes	Acute respiratory failure	respiratory	0	0	Respiratory	ICD10	Respiratory	Phe10	NA
CBL	Phe10_J960__BIN	UKB_CHIP_genes_phenome	ADD-WGR-FIRTH	44.7803	0.608259	3296.74	0.0830421	0.000152091	503	502	1	0	387422	387305	117	0	REGENIE_BETA=3.801768;REGENIE_SE=2.193368;MAC=118.000000	BIN	Pass	Yes	Yes	Acute respiratory failure	respiratory	0	0	Respiratory	ICD10	Respiratory	Phe10	NA
SF3B1	Phe10_J960__BIN	UKB_CHIP_genes_phenome	ADD-WGR-FIRTH	7.54943	0.673029	84.6827	0.101228	0.000297738	503	501	2	0	387422	387193	229	0	REGENIE_BETA=2.021472;REGENIE_SE=1.233410;MAC=231.000000	BIN	Pass	Yes	Yes	Acute respiratory failure	respiratory	0	0	Respiratory	ICD10	Respiratory	Phe10	NA
TP53	Phe10_J960__BIN	UKB_CHIP_genes_phenome	ADD-WGR-FIRTH	5.51489	0.562207	54.0976	0.142747	0.000586454	503	501	2	0	387422	386969	453	0	REGENIE_BETA=1.707452;REGENIE_SE=1.164990;MAC=455.000000	BIN	Pass	Yes	Yes	Acute respiratory failure	respiratory	0	0	Respiratory	ICD10	Respiratory	Phe10	NA
ASXL1	Phe10_J960__BIN	UKB_CHIP_genes_phenome	ADD-WGR-FIRTH	1.70239	0.676213	4.28585	0.258722	0.00284849	503	496	7	0	387422	385219	2203	0	REGENIE_BETA=0.532036;REGENIE_SE=0.471071;MAC=2210.000000	BIN	Pass	Yes	Yes	Acute respiratory failure	respiratory	0	0	Respiratory	ICD10	Respiratory	Phe10	NA
JAK2	Phe10_J960__BIN	UKB_CHIP_genes_phenome	ADD-WGR-FIRTH	3.06079	0.175693	53.3229	0.442934	0.000328672	503	502	1	0	387422	387168	254	0	REGENIE_BETA=1.118674;REGENIE_SE=1.458033;MAC=255.000000	BIN	Pass	Yes	Yes	Acute respiratory failure	respiratory	0	0	Respiratory	ICD10	Respiratory	Phe10	NA
DNMT3A	Phe10_J960__BIN	UKB_CHIP_genes_phenome	ADD-WGR-FIRTH	0.886957	0.590886	1.33138	0.562686	0.0204434	503	481	22	0	387422	371583	15839	0	REGENIE_BETA=-0.119959;REGENIE_SE=0.207235;MAC=15861.000000	BIN	Pass	Yes	Yes	Acute respiratory failure	respiratory	0	0	Respiratory	ICD10	Respiratory	Phe10	NA
GNB1	Phe10_J960__BIN	UKB_CHIP_genes_phenome	ADD-WGR-FIRTH	0.364749	0.00731421	18.1896	0.613115	0.000203648	503	503	0	0	387422	387264	158	0	REGENIE_BETA=-1.008545;REGENIE_SE=1.994624;MAC=158.000000	BIN	Pass	Yes	Yes	Acute respiratory failure	respiratory	0	0	Respiratory	ICD10	Respiratory	Phe10	NA
GNAS	Phe10_J960__BIN	UKB_CHIP_genes_phenome	ADD-WGR-FIRTH	0.365303	0.00527547	25.2956	0.641386	0.000181736	503	503	0	0	387422	387281	141	0	REGENIE_BETA=-1.007028;REGENIE_SE=2.162111;MAC=141.000000	BIN	Pass	Yes	Yes	Acute respiratory failure	respiratory	0	0	Respiratory	ICD10	Respiratory	Phe10	NA
CALR	Phe10_J960__BIN	UKB_CHIP_genes_phenome	ADD-WGR-FIRTH	0.3645	0.00228268	58.2035	0.696607	0.000109557	503	503	0	0	387422	387337	85	0	REGENIE_BETA=-1.009229;REGENIE_SE=2.588402;MAC=85.000000	BIN	Pass	Yes	Yes	Acute respiratory failure	respiratory	0	0	Respiratory	ICD10	Respiratory	Phe10	NA
RUNX1	Phe10_J960__BIN	UKB_CHIP_genes_phenome	ADD-WGR-FIRTH	0.366164	0.000120512	1112.55	0.806027	4.76896e-05	503	503	0	0	387422	387385	37	0	REGENIE_BETA=-1.004675;REGENIE_SE=4.091447;MAC=37.000000	BIN	Pass	Yes	Yes	Acute respiratory failure	respiratory	0	0	Respiratory	ICD10	Respiratory	Phe10	NA
SUZ12	Phe10_J960__BIN	UKB_CHIP_genes_phenome	ADD-WGR-FIRTH	0.363397	7.52113e-05	1755.82	0.815078	4.2534e-05	503	503	0	0	387422	387389	33	0	REGENIE_BETA=-1.012259;REGENIE_SE=4.328115;MAC=33.000000	BIN	Pass	Yes	Yes	Acute respiratory failure	respiratory	0	0	Respiratory	ICD10	Respiratory	Phe10	NA
TET2	Phe10_J960__BIN	UKB_CHIP_genes_phenome	ADD-WGR-FIRTH	0.928408	0.471549	1.82789	0.829832	0.00585294	503	495	8	0	387422	382889	4533	0	REGENIE_BETA=-0.074284;REGENIE_SE=0.345643;MAC=4541.000000	BIN	Pass	Yes	Yes	Acute respiratory failure	respiratory	0	0	Respiratory	ICD10	Respiratory	Phe10	NA
PHF6	Phe10_J960__BIN	UKB_CHIP_genes_phenome	ADD-WGR-FIRTH	0.365995	1.45187e-05	9226.19	0.845878	3.86673e-05	503	503	0	0	387422	387392	30	0	REGENIE_BETA=-1.005134;REGENIE_SE=5.170981;MAC=30.000000	BIN	Pass	Yes	Yes	Acute respiratory failure	respiratory	0	0	Respiratory	ICD10	Respiratory	Phe10	NA
BRAF	Phe10_J960__BIN	UKB_CHIP_genes_phenome	ADD-WGR-FIRTH	0.365949	1.20251e-05	11136.6	0.848637	2.32004e-05	503	503	0	0	387422	387404	18	0	REGENIE_BETA=-1.005261;REGENIE_SE=5.267061;MAC=18.000000	BIN	Pass	Yes	Yes	Acute respiratory failure	respiratory	0	0	Respiratory	ICD10	Respiratory	Phe10	NA
ETNK1	Phe10_J960__BIN	UKB_CHIP_genes_phenome	ADD-WGR-FIRTH	0.366728	1.64105e-06	81953.2	0.873176	1.93336e-05	503	503	0	0	387422	387407	15	0	REGENIE_BETA=-1.003135;REGENIE_SE=6.284319;MAC=15.000000	BIN	Pass	Yes	Yes	Acute respiratory failure	respiratory	0	0	Respiratory	ICD10	Respiratory	Phe10	NA
NRAS	Phe10_J960__BIN	UKB_CHIP_genes_phenome	ADD-WGR-FIRTH	0.367256	1.4764e-06	91355.8	0.87444	3.22227e-05	503	503	0	0	387422	387397	25	0	REGENIE_BETA=-1.001695;REGENIE_SE=6.339000;MAC=25.000000	BIN	Pass	Yes	Yes	Acute respiratory failure	respiratory	0	0	Respiratory	ICD10	Respiratory	Phe10	NA
SRSF2	Phe10_J969__BIN	UKB_CHIP_genes_phenome	ADD-WGR-FIRTH	4.14265	2.16117	7.94085	1.85822e-05	0.000407305	2652	2638	14	0	385264	384962	302	0	REGENIE_BETA=1.421335;REGENIE_SE=0.331988;MAC=316.000000	BIN	Pass	Yes	Yes	Respiratory failure, unspecified	respiratory	0	0	Respiratory	ICD10	Respiratory	Phe10	NA
ASXL1	Phe10_J969__BIN	UKB_CHIP_genes_phenome	ADD-WGR-FIRTH	1.99659	1.43487	2.7782	4.09339e-05	0.00284855	2652	2607	45	0	385264	383099	2165	0	REGENIE_BETA=0.691441;REGENIE_SE=0.168556;MAC=2210.000000	BIN	Pass	Yes	Yes	Respiratory failure, unspecified	respiratory	0	0	Respiratory	ICD10	Respiratory	Phe10	NA
JAK2	Phe10_J969__BIN	UKB_CHIP_genes_phenome	ADD-WGR-FIRTH	4.62684	2.06195	10.3822	0.000203324	0.000328679	2652	2643	9	0	385264	385018	246	0	REGENIE_BETA=1.531875;REGENIE_SE=0.412365;MAC=255.000000	BIN	Pass	Yes	Yes	Respiratory failure, unspecified	respiratory	0	0	Respiratory	ICD10	Respiratory	Phe10	NA
MPL	Phe10_J969__BIN	UKB_CHIP_genes_phenome	ADD-WGR-FIRTH	14.1253	2.99827	66.5468	0.000812567	4.1246e-05	2652	2649	3	0	385264	385235	29	0	REGENIE_BETA=2.647970;REGENIE_SE=0.790798;MAC=32.000000	BIN	Pass	Yes	Yes	Respiratory failure, unspecified	respiratory	0	0	Respiratory	ICD10	Respiratory	Phe10	NA
IDH2	Phe10_J969__BIN	UKB_CHIP_genes_phenome	ADD-WGR-FIRTH	5.36109	1.78799	16.0746	0.0027251	0.000119871	2652	2647	5	0	385264	385176	88	0	REGENIE_BETA=1.679167;REGENIE_SE=0.560253;MAC=93.000000	BIN	Pass	Yes	Yes	Respiratory failure, unspecified	respiratory	0	0	Respiratory	ICD10	Respiratory	Phe10	NA
TP53	Phe10_J969__BIN	UKB_CHIP_genes_phenome	ADD-WGR-FIRTH	2.71211	1.36867	5.37424	0.00424459	0.000586467	2652	2641	11	0	385264	384820	444	0	REGENIE_BETA=0.997727;REGENIE_SE=0.348930;MAC=455.000000	BIN	Pass	Yes	Yes	Respiratory failure, unspecified	respiratory	0	0	Respiratory	ICD10	Respiratory	Phe10	NA
SF3B1	Phe10_J969__BIN	UKB_CHIP_genes_phenome	ADD-WGR-FIRTH	3.149	0.967771	10.2465	0.0567096	0.000297745	2652	2646	6	0	385264	385039	225	0	REGENIE_BETA=1.147086;REGENIE_SE=0.601973;MAC=231.000000	BIN	Pass	Yes	Yes	Respiratory failure, unspecified	respiratory	0	0	Respiratory	ICD10	Respiratory	Phe10	NA
TET2	Phe10_J969__BIN	UKB_CHIP_genes_phenome	ADD-WGR-FIRTH	1.33069	0.981605	1.80393	0.0657146	0.00585307	2652	2597	55	0	385264	380778	4486	0	REGENIE_BETA=0.285700;REGENIE_SE=0.155241;MAC=4541.000000	BIN	Pass	Yes	Yes	Respiratory failure, unspecified	respiratory	0	0	Respiratory	ICD10	Respiratory	Phe10	NA
PPM1D	Phe10_J969__BIN	UKB_CHIP_genes_phenome	ADD-WGR-FIRTH	1.93563	0.928779	4.03395	0.0779411	0.000934481	2652	2640	12	0	385264	384551	713	0	REGENIE_BETA=0.660431;REGENIE_SE=0.374657;MAC=725.000000	BIN	Pass	Yes	Yes	Respiratory failure, unspecified	respiratory	0	0	Respiratory	ICD10	Respiratory	Phe10	NA
GNB1	Phe10_J969__BIN	UKB_CHIP_genes_phenome	ADD-WGR-FIRTH	3.94903	0.686407	22.7195	0.123933	0.000203652	2652	2649	3	0	385264	385109	155	0	REGENIE_BETA=1.373471;REGENIE_SE=0.892749;MAC=158.000000	BIN	Pass	Yes	Yes	Respiratory failure, unspecified	respiratory	0	0	Respiratory	ICD10	Respiratory	Phe10	NA
CALR	Phe10_J969__BIN	UKB_CHIP_genes_phenome	ADD-WGR-FIRTH	5.50172	0.559105	54.1383	0.143858	0.00010956	2652	2650	2	0	385264	385181	83	0	REGENIE_BETA=1.705062;REGENIE_SE=1.166593;MAC=85.000000	BIN	Pass	Yes	Yes	Respiratory failure, unspecified	respiratory	0	0	Respiratory	ICD10	Respiratory	Phe10	NA
CBL	Phe10_J969__BIN	UKB_CHIP_genes_phenome	ADD-WGR-FIRTH	3.3793	0.426254	26.7907	0.249024	0.000152095	2652	2650	2	0	385264	385148	116	0	REGENIE_BETA=1.217668;REGENIE_SE=1.056339;MAC=118.000000	BIN	Pass	Yes	Yes	Respiratory failure, unspecified	respiratory	0	0	Respiratory	ICD10	Respiratory	Phe10	NA
KRAS	Phe10_J969__BIN	UKB_CHIP_genes_phenome	ADD-WGR-FIRTH	4.78935	0.204374	112.235	0.330389	6.44469e-05	2652	2651	1	0	385264	385215	49	0	REGENIE_BETA=1.566396;REGENIE_SE=1.609315;MAC=50.000000	BIN	Pass	Yes	Yes	Respiratory failure, unspecified	respiratory	0	0	Respiratory	ICD10	Respiratory	Phe10	NA
GNAS	Phe10_J969__BIN	UKB_CHIP_genes_phenome	ADD-WGR-FIRTH	2.12616	0.336603	13.4299	0.422485	0.00018174	2652	2650	2	0	385264	385125	139	0	REGENIE_BETA=0.754318;REGENIE_SE=0.940410;MAC=141.000000	BIN	Pass	Yes	Yes	Respiratory failure, unspecified	respiratory	0	0	Respiratory	ICD10	Respiratory	Phe10	NA
PRPF8	Phe10_J969__BIN	UKB_CHIP_genes_phenome	ADD-WGR-FIRTH	0.361794	0.0207171	6.31819	0.485987	7.47585e-05	2652	2652	0	0	385264	385206	58	0	REGENIE_BETA=-1.016680;REGENIE_SE=1.459268;MAC=58.000000	BIN	Pass	Yes	Yes	Respiratory failure, unspecified	respiratory	0	0	Respiratory	ICD10	Respiratory	Phe10	NA
RUNX1	Phe10_J969__BIN	UKB_CHIP_genes_phenome	ADD-WGR-FIRTH	0.362076	0.0129337	10.1362	0.550124	4.76907e-05	2652	2652	0	0	385264	385227	37	0	REGENIE_BETA=-1.015901;REGENIE_SE=1.700039;MAC=37.000000	BIN	Pass	Yes	Yes	Respiratory failure, unspecified	respiratory	0	0	Respiratory	ICD10	Respiratory	Phe10	NA
SUZ12	Phe10_J969__BIN	UKB_CHIP_genes_phenome	ADD-WGR-FIRTH	0.358434	0.00894464	14.3633	0.585843	4.2535e-05	2652	2652	0	0	385264	385231	33	0	REGENIE_BETA=-1.026012;REGENIE_SE=1.883039;MAC=33.000000	BIN	Pass	Yes	Yes	Respiratory failure, unspecified	respiratory	0	0	Respiratory	ICD10	Respiratory	Phe10	NA
PHF6	Phe10_J969__BIN	UKB_CHIP_genes_phenome	ADD-WGR-FIRTH	0.357544	0.00869635	14.7001	0.587531	3.86682e-05	2652	2652	0	0	385264	385234	30	0	REGENIE_BETA=-1.028497;REGENIE_SE=1.896134;MAC=30.000000	BIN	Pass	Yes	Yes	Respiratory failure, unspecified	respiratory	0	0	Respiratory	ICD10	Respiratory	Phe10	NA
DNMT3A	Phe10_J969__BIN	UKB_CHIP_genes_phenome	ADD-WGR-FIRTH	0.956711	0.8012	1.14241	0.624873	0.0204426	2652	2526	126	0	385264	369530	15734	0	REGENIE_BETA=-0.044254;REGENIE_SE=0.090507;MAC=15860.000000	BIN	Pass	Yes	Yes	Respiratory failure, unspecified	respiratory	0	0	Respiratory	ICD10	Respiratory	Phe10	NA
BRAF	Phe10_J969__BIN	UKB_CHIP_genes_phenome	ADD-WGR-FIRTH	0.362416	0.00300374	43.7274	0.678108	2.32009e-05	2652	2652	0	0	385264	385246	18	0	REGENIE_BETA=-1.014962;REGENIE_SE=2.445421;MAC=18.000000	BIN	Pass	Yes	Yes	Respiratory failure, unspecified	respiratory	0	0	Respiratory	ICD10	Respiratory	Phe10	NA
NRAS	Phe10_J969__BIN	UKB_CHIP_genes_phenome	ADD-WGR-FIRTH	0.364007	0.00255851	51.7885	0.689512	3.22235e-05	2652	2652	0	0	385264	385239	25	0	REGENIE_BETA=-1.010582;REGENIE_SE=2.529510;MAC=25.000000	BIN	Pass	Yes	Yes	Respiratory failure, unspecified	respiratory	0	0	Respiratory	ICD10	Respiratory	Phe10	NA
ETNK1	Phe10_J969__BIN	UKB_CHIP_genes_phenome	ADD-WGR-FIRTH	0.363472	0.00166388	79.3999	0.712688	1.93341e-05	2652	2652	0	0	385264	385249	15	0	REGENIE_BETA=-1.012054;REGENIE_SE=2.748291;MAC=15.000000	BIN	Pass	Yes	Yes	Respiratory failure, unspecified	respiratory	0	0	Respiratory	ICD10	Respiratory	Phe10	NA
KRAS	Phe10_J981__BIN	UKB_CHIP_genes_phenome	ADD-WGR-FIRTH	15.7952	5.02812	49.6187	2.29714e-06	6.44637e-05	3065	3059	6	0	384750	384706	44	0	REGENIE_BETA=2.759707;REGENIE_SE=0.584021;MAC=50.000000	BIN	Pass	Yes	Yes	Pulmonary collapse	respiratory	0	0	Respiratory	ICD10	Respiratory	Phe10	NA
SRSF2	Phe10_J981__BIN	UKB_CHIP_genes_phenome	ADD-WGR-FIRTH	3.21519	1.59586	6.47769	0.00108387	0.000406121	3065	3054	11	0	384750	384446	304	0	REGENIE_BETA=1.167888;REGENIE_SE=0.357393;MAC=315.000000	BIN	Pass	Yes	Yes	Pulmonary collapse	respiratory	0	0	Respiratory	ICD10	Respiratory	Phe10	NA
ASXL1	Phe10_J981__BIN	UKB_CHIP_genes_phenome	ADD-WGR-FIRTH	1.67791	1.18372	2.37841	0.00364339	0.00284543	3065	3027	38	0	384750	382581	2169	0	REGENIE_BETA=0.517549;REGENIE_SE=0.178005;MAC=2207.000000	BIN	Pass	Yes	Yes	Pulmonary collapse	respiratory	0	0	Respiratory	ICD10	Respiratory	Phe10	NA
CALR	Phe10_J981__BIN	UKB_CHIP_genes_phenome	ADD-WGR-FIRTH	4.65386	1.23166	17.5847	0.0233794	0.000109588	3065	3062	3	0	384750	384668	82	0	REGENIE_BETA=1.537696;REGENIE_SE=0.678242;MAC=85.000000	BIN	Pass	Yes	Yes	Pulmonary collapse	respiratory	0	0	Respiratory	ICD10	Respiratory	Phe10	NA
TET2	Phe10_J981__BIN	UKB_CHIP_genes_phenome	ADD-WGR-FIRTH	1.33166	1.01752	1.74277	0.0369321	0.00585202	3065	3005	60	0	384750	380271	4479	0	REGENIE_BETA=0.286423;REGENIE_SE=0.137273;MAC=4539.000000	BIN	Pass	Yes	Yes	Pulmonary collapse	respiratory	0	0	Respiratory	ICD10	Respiratory	Phe10	NA
IDH2	Phe10_J981__BIN	UKB_CHIP_genes_phenome	ADD-WGR-FIRTH	3.85851	1.05309	14.1375	0.0415459	0.000119903	3065	3062	3	0	384750	384660	90	0	REGENIE_BETA=1.350281;REGENIE_SE=0.662539;MAC=93.000000	BIN	Pass	Yes	Yes	Pulmonary collapse	respiratory	0	0	Respiratory	ICD10	Respiratory	Phe10	NA
SF3B1	Phe10_J981__BIN	UKB_CHIP_genes_phenome	ADD-WGR-FIRTH	3.11483	0.961378	10.092	0.0581858	0.000297822	3065	3059	6	0	384750	384525	225	0	REGENIE_BETA=1.136176;REGENIE_SE=0.599788;MAC=231.000000	BIN	Pass	Yes	Yes	Pulmonary collapse	respiratory	0	0	Respiratory	ICD10	Respiratory	Phe10	NA
TP53	Phe10_J981__BIN	UKB_CHIP_genes_phenome	ADD-WGR-FIRTH	2.08633	0.832526	5.2284	0.116665	0.000585331	3065	3057	8	0	384750	384304	446	0	REGENIE_BETA=0.735407;REGENIE_SE=0.468732;MAC=454.000000	BIN	Pass	Yes	Yes	Pulmonary collapse	respiratory	0	0	Respiratory	ICD10	Respiratory	Phe10	NA
NRAS	Phe10_J981__BIN	UKB_CHIP_genes_phenome	ADD-WGR-FIRTH	23.1722	0.424352	1265.35	0.123569	3.22319e-05	3065	3064	1	0	384750	384726	24	0	REGENIE_BETA=3.142955;REGENIE_SE=2.040929;MAC=25.000000	BIN	Pass	Yes	Yes	Pulmonary collapse	respiratory	0	0	Respiratory	ICD10	Respiratory	Phe10	NA
MPL	Phe10_J981__BIN	UKB_CHIP_genes_phenome	ADD-WGR-FIRTH	10.5301	0.288568	384.252	0.199571	4.12568e-05	3065	3064	1	0	384750	384719	31	0	REGENIE_BETA=2.354236;REGENIE_SE=1.835269;MAC=32.000000	BIN	Pass	Yes	Yes	Pulmonary collapse	respiratory	0	0	Respiratory	ICD10	Respiratory	Phe10	NA
DNMT3A	Phe10_J981__BIN	UKB_CHIP_genes_phenome	ADD-WGR-FIRTH	1.11313	0.940542	1.31738	0.212463	0.0204389	3065	2905	160	0	384750	369057	15693	0	REGENIE_BETA=0.107172;REGENIE_SE=0.085956;MAC=15853.000000	BIN	Pass	Yes	Yes	Pulmonary collapse	respiratory	0	0	Respiratory	ICD10	Respiratory	Phe10	NA
CBL	Phe10_J981__BIN	UKB_CHIP_genes_phenome	ADD-WGR-FIRTH	0.362306	0.0504167	2.60362	0.312983	0.000152134	3065	3065	0	0	384750	384632	118	0	REGENIE_BETA=-1.015265;REGENIE_SE=1.006227;MAC=118.000000	BIN	Pass	Yes	Yes	Pulmonary collapse	respiratory	0	0	Respiratory	ICD10	Respiratory	Phe10	NA
PRPF8	Phe10_J981__BIN	UKB_CHIP_genes_phenome	ADD-WGR-FIRTH	0.361856	0.0278804	4.69649	0.437017	7.47779e-05	3065	3065	0	0	384750	384692	58	0	REGENIE_BETA=-1.016508;REGENIE_SE=1.307842;MAC=58.000000	BIN	Pass	Yes	Yes	Pulmonary collapse	respiratory	0	0	Respiratory	ICD10	Respiratory	Phe10	NA
RUNX1	Phe10_J981__BIN	UKB_CHIP_genes_phenome	ADD-WGR-FIRTH	0.361741	0.0126571	10.3386	0.552226	4.77032e-05	3065	3065	0	0	384750	384713	37	0	REGENIE_BETA=-1.016827;REGENIE_SE=1.710597;MAC=37.000000	BIN	Pass	Yes	Yes	Pulmonary collapse	respiratory	0	0	Respiratory	ICD10	Respiratory	Phe10	NA
SUZ12	Phe10_J981__BIN	UKB_CHIP_genes_phenome	ADD-WGR-FIRTH	0.362538	0.00574724	22.869	0.631345	4.25461e-05	3065	3065	0	0	384750	384717	33	0	REGENIE_BETA=-1.014626;REGENIE_SE=2.114533;MAC=33.000000	BIN	Pass	Yes	Yes	Pulmonary collapse	respiratory	0	0	Respiratory	ICD10	Respiratory	Phe10	NA
PHF6	Phe10_J981__BIN	UKB_CHIP_genes_phenome	ADD-WGR-FIRTH	0.362303	0.00538896	24.3579	0.636305	3.86782e-05	3065	3065	0	0	384750	384720	30	0	REGENIE_BETA=-1.015274;REGENIE_SE=2.147044;MAC=30.000000	BIN	Pass	Yes	Yes	Pulmonary collapse	respiratory	0	0	Respiratory	ICD10	Respiratory	Phe10	NA
BRAF	Phe10_J981__BIN	UKB_CHIP_genes_phenome	ADD-WGR-FIRTH	0.361761	0.00312287	41.9073	0.674962	2.32069e-05	3065	3065	0	0	384750	384732	18	0	REGENIE_BETA=-1.016771;REGENIE_SE=2.424652;MAC=18.000000	BIN	Pass	Yes	Yes	Pulmonary collapse	respiratory	0	0	Respiratory	ICD10	Respiratory	Phe10	NA
ETNK1	Phe10_J981__BIN	UKB_CHIP_genes_phenome	ADD-WGR-FIRTH	0.361089	0.0030856	42.2562	0.675057	1.93391e-05	3065	3065	0	0	384750	384735	15	0	REGENIE_BETA=-1.018630;REGENIE_SE=2.429831;MAC=15.000000	BIN	Pass	Yes	Yes	Pulmonary collapse	respiratory	0	0	Respiratory	ICD10	Respiratory	Phe10	NA
GNB1	Phe10_J981__BIN	UKB_CHIP_genes_phenome	ADD-WGR-FIRTH	1.34667	0.274431	6.60829	0.713822	0.000203705	3065	3063	2	0	384750	384594	156	0	REGENIE_BETA=0.297634;REGENIE_SE=0.811592;MAC=158.000000	BIN	Pass	Yes	Yes	Pulmonary collapse	respiratory	0	0	Respiratory	ICD10	Respiratory	Phe10	NA
JAK2	Phe10_J981__BIN	UKB_CHIP_genes_phenome	ADD-WGR-FIRTH	0.826723	0.234496	2.91464	0.76724	0.000327476	3065	3063	2	0	384750	384498	252	0	REGENIE_BETA=-0.190285;REGENIE_SE=0.642885;MAC=254.000000	BIN	Pass	Yes	Yes	Pulmonary collapse	respiratory	0	0	Respiratory	ICD10	Respiratory	Phe10	NA
PPM1D	Phe10_J981__BIN	UKB_CHIP_genes_phenome	ADD-WGR-FIRTH	0.901736	0.443101	1.83509	0.775401	0.000934724	3065	3058	7	0	384750	384032	718	0	REGENIE_BETA=-0.103433;REGENIE_SE=0.362520;MAC=725.000000	BIN	Pass	Yes	Yes	Pulmonary collapse	respiratory	0	0	Respiratory	ICD10	Respiratory	Phe10	NA
GNAS	Phe10_J981__BIN	UKB_CHIP_genes_phenome	ADD-WGR-FIRTH	0.782785	0.139725	4.3854	0.78059	0.000181788	3065	3064	1	0	384750	384610	140	0	REGENIE_BETA=-0.244898;REGENIE_SE=0.879189;MAC=141.000000	BIN	Pass	Yes	Yes	Pulmonary collapse	respiratory	0	0	Respiratory	ICD10	Respiratory	Phe10	NA
SRSF2	Phe10_J984__BIN	UKB_CHIP_genes_phenome	ADD-WGR-FIRTH	9.06453	4.33587	18.9502	4.665e-09	0.000407315	1268	1255	13	0	386638	386335	303	0	REGENIE_BETA=2.204369;REGENIE_SE=0.376255;MAC=316.000000	BIN	Pass	Yes	Yes	Other disorders of lung	respiratory	0	0	Respiratory	ICD10	Respiratory	Phe10	NA
TP53	Phe10_J984__BIN	UKB_CHIP_genes_phenome	ADD-WGR-FIRTH	4.17286	1.79097	9.72254	0.000931911	0.000586482	1268	1260	8	0	386638	386191	447	0	REGENIE_BETA=1.428603;REGENIE_SE=0.431561;MAC=455.000000	BIN	Pass	Yes	Yes	Other disorders of lung	respiratory	0	0	Respiratory	ICD10	Respiratory	Phe10	NA
IDH2	Phe10_J984__BIN	UKB_CHIP_genes_phenome	ADD-WGR-FIRTH	7.93784	1.90123	33.1414	0.00449573	0.000119874	1268	1265	3	0	386638	386548	90	0	REGENIE_BETA=2.071641;REGENIE_SE=0.729167;MAC=93.000000	BIN	Pass	Yes	Yes	Other disorders of lung	respiratory	0	0	Respiratory	ICD10	Respiratory	Phe10	NA
ASXL1	Phe10_J984__BIN	UKB_CHIP_genes_phenome	ADD-WGR-FIRTH	2.05716	1.24475	3.39982	0.00489171	0.00284863	1268	1249	19	0	386638	384447	2191	0	REGENIE_BETA=0.721328;REGENIE_SE=0.256328;MAC=2210.000000	BIN	Pass	Yes	Yes	Other disorders of lung	respiratory	0	0	Respiratory	ICD10	Respiratory	Phe10	NA
SF3B1	Phe10_J984__BIN	UKB_CHIP_genes_phenome	ADD-WGR-FIRTH	3.59261	1.15863	11.1398	0.0267619	0.000297753	1268	1264	4	0	386638	386411	227	0	REGENIE_BETA=1.278879;REGENIE_SE=0.577379;MAC=231.000000	BIN	Pass	Yes	Yes	Other disorders of lung	respiratory	0	0	Respiratory	ICD10	Respiratory	Phe10	NA
RUNX1	Phe10_J984__BIN	UKB_CHIP_genes_phenome	ADD-WGR-FIRTH	12.495	1.27911	122.057	0.0298818	4.7692e-05	1268	1267	1	0	386638	386602	36	0	REGENIE_BETA=2.525327;REGENIE_SE=1.162859;MAC=37.000000	BIN	Pass	Yes	Yes	Other disorders of lung	respiratory	0	0	Respiratory	ICD10	Respiratory	Phe10	NA
KRAS	Phe10_J984__BIN	UKB_CHIP_genes_phenome	ADD-WGR-FIRTH	8.80104	0.988083	78.3924	0.0512693	6.44486e-05	1268	1267	1	0	386638	386589	49	0	REGENIE_BETA=2.174869;REGENIE_SE=1.115764;MAC=50.000000	BIN	Pass	Yes	Yes	Other disorders of lung	respiratory	0	0	Respiratory	ICD10	Respiratory	Phe10	NA
TET2	Phe10_J984__BIN	UKB_CHIP_genes_phenome	ADD-WGR-FIRTH	1.45435	0.929753	2.27496	0.100822	0.00585193	1268	1241	27	0	386638	382125	4513	0	REGENIE_BETA=0.374562;REGENIE_SE=0.228269;MAC=4540.000000	BIN	Pass	Yes	Yes	Other disorders of lung	respiratory	0	0	Respiratory	ICD10	Respiratory	Phe10	NA
JAK2	Phe10_J984__BIN	UKB_CHIP_genes_phenome	ADD-WGR-FIRTH	1.911	0.319855	11.4175	0.477637	0.000328688	1268	1266	2	0	386638	386385	253	0	REGENIE_BETA=0.647629;REGENIE_SE=0.912014;MAC=255.000000	BIN	Pass	Yes	Yes	Other disorders of lung	respiratory	0	0	Respiratory	ICD10	Respiratory	Phe10	NA
CBL	Phe10_J984__BIN	UKB_CHIP_genes_phenome	ADD-WGR-FIRTH	0.364496	0.0143674	9.24714	0.540714	0.000152099	1268	1268	0	0	386638	386520	118	0	REGENIE_BETA=-1.009240;REGENIE_SE=1.649803;MAC=118.000000	BIN	Pass	Yes	Yes	Other disorders of lung	respiratory	0	0	Respiratory	ICD10	Respiratory	Phe10	NA
CALR	Phe10_J984__BIN	UKB_CHIP_genes_phenome	ADD-WGR-FIRTH	0.364494	0.0116765	11.3781	0.565381	0.000109563	1268	1268	0	0	386638	386553	85	0	REGENIE_BETA=-1.009244;REGENIE_SE=1.755612;MAC=85.000000	BIN	Pass	Yes	Yes	Other disorders of lung	respiratory	0	0	Respiratory	ICD10	Respiratory	Phe10	NA
GNAS	Phe10_J984__BIN	UKB_CHIP_genes_phenome	ADD-WGR-FIRTH	2.1412	0.157614	29.0884	0.567343	0.000181745	1268	1267	1	0	386638	386498	140	0	REGENIE_BETA=0.761366;REGENIE_SE=1.331133;MAC=141.000000	BIN	Pass	Yes	Yes	Other disorders of lung	respiratory	0	0	Respiratory	ICD10	Respiratory	Phe10	NA
PRPF8	Phe10_J984__BIN	UKB_CHIP_genes_phenome	ADD-WGR-FIRTH	0.365291	0.00676271	19.7314	0.620757	7.47604e-05	1268	1268	0	0	386638	386580	58	0	REGENIE_BETA=-1.007061;REGENIE_SE=2.035379;MAC=58.000000	BIN	Pass	Yes	Yes	Other disorders of lung	respiratory	0	0	Respiratory	ICD10	Respiratory	Phe10	NA
GNB1	Phe10_J984__BIN	UKB_CHIP_genes_phenome	ADD-WGR-FIRTH	1.8343	0.151617	22.1918	0.633405	0.000203658	1268	1267	1	0	386638	386481	157	0	REGENIE_BETA=0.606663;REGENIE_SE=1.271992;MAC=158.000000	BIN	Pass	Yes	Yes	Other disorders of lung	respiratory	0	0	Respiratory	ICD10	Respiratory	Phe10	NA
MPL	Phe10_J984__BIN	UKB_CHIP_genes_phenome	ADD-WGR-FIRTH	0.365159	0.00180153	74.0155	0.710094	4.12471e-05	1268	1268	0	0	386638	386606	32	0	REGENIE_BETA=-1.007423;REGENIE_SE=2.710099;MAC=32.000000	BIN	Pass	Yes	Yes	Other disorders of lung	respiratory	0	0	Respiratory	ICD10	Respiratory	Phe10	NA
SUZ12	Phe10_J984__BIN	UKB_CHIP_genes_phenome	ADD-WGR-FIRTH	0.364853	0.00108254	122.968	0.734207	4.25361e-05	1268	1268	0	0	386638	386605	33	0	REGENIE_BETA=-1.008261;REGENIE_SE=2.969536;MAC=33.000000	BIN	Pass	Yes	Yes	Other disorders of lung	respiratory	0	0	Respiratory	ICD10	Respiratory	Phe10	NA
PHF6	Phe10_J984__BIN	UKB_CHIP_genes_phenome	ADD-WGR-FIRTH	0.364862	0.000759466	175.287	0.748942	3.86692e-05	1268	1268	0	0	386638	386608	30	0	REGENIE_BETA=-1.008237;REGENIE_SE=3.150394;MAC=30.000000	BIN	Pass	Yes	Yes	Other disorders of lung	respiratory	0	0	Respiratory	ICD10	Respiratory	Phe10	NA
NRAS	Phe10_J984__BIN	UKB_CHIP_genes_phenome	ADD-WGR-FIRTH	0.365297	0.000480079	277.959	0.766085	3.22243e-05	1268	1268	0	0	386638	386613	25	0	REGENIE_BETA=-1.007044;REGENIE_SE=3.385020;MAC=25.000000	BIN	Pass	Yes	Yes	Other disorders of lung	respiratory	0	0	Respiratory	ICD10	Respiratory	Phe10	NA
BRAF	Phe10_J984__BIN	UKB_CHIP_genes_phenome	ADD-WGR-FIRTH	0.364648	0.000457415	290.695	0.76727	2.32015e-05	1268	1268	0	0	386638	386620	18	0	REGENIE_BETA=-1.008822;REGENIE_SE=3.408785;MAC=18.000000	BIN	Pass	Yes	Yes	Other disorders of lung	respiratory	0	0	Respiratory	ICD10	Respiratory	Phe10	NA
ETNK1	Phe10_J984__BIN	UKB_CHIP_genes_phenome	ADD-WGR-FIRTH	0.36488	0.000122901	1083.28	0.80481	1.93346e-05	1268	1268	0	0	386638	386623	15	0	REGENIE_BETA=-1.008187;REGENIE_SE=4.079636;MAC=15.000000	BIN	Pass	Yes	Yes	Other disorders of lung	respiratory	0	0	Respiratory	ICD10	Respiratory	Phe10	NA
PPM1D	Phe10_J984__BIN	UKB_CHIP_genes_phenome	ADD-WGR-FIRTH	0.916846	0.308418	2.72554	0.875891	0.000934505	1268	1265	3	0	386638	385916	722	0	REGENIE_BETA=-0.086816;REGENIE_SE=0.555868;MAC=725.000000	BIN	Pass	Yes	Yes	Other disorders of lung	respiratory	0	0	Respiratory	ICD10	Respiratory	Phe10	NA
DNMT3A	Phe10_J984__BIN	UKB_CHIP_genes_phenome	ADD-WGR-FIRTH	0.995388	0.768477	1.2893	0.972065	0.0204444	1268	1207	61	0	386638	370838	15800	0	REGENIE_BETA=-0.004623;REGENIE_SE=0.132003;MAC=15861.000000	BIN	Pass	Yes	Yes	Other disorders of lung	respiratory	0	0	Respiratory	ICD10	Respiratory	Phe10	NA
SRSF2	Phe10_J984576__BIN	UKB_CHIP_genes_phenome	ADD-WGR-FIRTH	2.47195	1.71746	3.55789	1.11112e-06	0.000401213	20378	20336	42	0	357227	356966	261	0	REGENIE_BETA=0.905006;REGENIE_SE=0.185800;MAC=303.000000	BIN	Pass	Yes	Yes	Other disorders of lung	respiratory	0	0	Respiratory	ICD10	Respiratory	Phe10	NA
KRAS	Phe10_J984576__BIN	UKB_CHIP_genes_phenome	ADD-WGR-FIRTH	5.22887	2.45016	11.1589	1.89411e-05	6.35585e-05	20378	20366	12	0	357227	357191	36	0	REGENIE_BETA=1.654195;REGENIE_SE=0.386763;MAC=48.000000	BIN	Pass	Yes	Yes	Other disorders of lung	respiratory	0	0	Respiratory	ICD10	Respiratory	Phe10	NA
ASXL1	Phe10_J984576__BIN	UKB_CHIP_genes_phenome	ADD-WGR-FIRTH	1.28022	1.08355	1.51259	0.00369726	0.00282173	20378	20215	163	0	357227	355259	1968	0	REGENIE_BETA=0.247034;REGENIE_SE=0.085099;MAC=2131.000000	BIN	Pass	Yes	Yes	Other disorders of lung	respiratory	0	0	Respiratory	ICD10	Respiratory	Phe10	NA
SF3B1	Phe10_J984576__BIN	UKB_CHIP_genes_phenome	ADD-WGR-FIRTH	1.73655	1.0944	2.75549	0.0191343	0.000299255	20378	20355	23	0	357227	357024	203	0	REGENIE_BETA=0.551900;REGENIE_SE=0.235562;MAC=226.000000	BIN	Pass	Yes	Yes	Other disorders of lung	respiratory	0	0	Respiratory	ICD10	Respiratory	Phe10	NA
TP53	Phe10_J984576__BIN	UKB_CHIP_genes_phenome	ADD-WGR-FIRTH	1.46798	1.02508	2.10226	0.0361595	0.00058924	20378	20342	36	0	357227	356818	409	0	REGENIE_BETA=0.383891;REGENIE_SE=0.183230;MAC=445.000000	BIN	Pass	Yes	Yes	Other disorders of lung	respiratory	0	0	Respiratory	ICD10	Respiratory	Phe10	NA
IDH2	Phe10_J984576__BIN	UKB_CHIP_genes_phenome	ADD-WGR-FIRTH	2.06276	1.01612	4.18745	0.0450446	0.000119172	20378	20368	10	0	357227	357147	80	0	REGENIE_BETA=0.724043;REGENIE_SE=0.361256;MAC=90.000000	BIN	Pass	Yes	Yes	Other disorders of lung	respiratory	0	0	Respiratory	ICD10	Respiratory	Phe10	NA
DNMT3A	Phe10_J984576__BIN	UKB_CHIP_genes_phenome	ADD-WGR-FIRTH	1.06342	0.9918	1.14022	0.0838934	0.020446	20378	19438	940	0	357227	342726	14501	0	REGENIE_BETA=0.061494;REGENIE_SE=0.035576;MAC=15441.000000	BIN	Pass	Yes	Yes	Other disorders of lung	respiratory	0	0	Respiratory	ICD10	Respiratory	Phe10	NA
CBL	Phe10_J984576__BIN	UKB_CHIP_genes_phenome	ADD-WGR-FIRTH	0.545732	0.25168	1.18334	0.125113	0.000154924	20378	20375	3	0	357227	357113	114	0	REGENIE_BETA=-0.605627;REGENIE_SE=0.394890;MAC=117.000000	BIN	Pass	Yes	Yes	Other disorders of lung	respiratory	0	0	Respiratory	ICD10	Respiratory	Phe10	NA
PHF6	Phe10_J984576__BIN	UKB_CHIP_genes_phenome	ADD-WGR-FIRTH	0.337452	0.069133	1.64717	0.179274	3.83999e-05	20378	20378	0	0	357227	357198	29	0	REGENIE_BETA=-1.086332;REGENIE_SE=0.808888;MAC=29.000000	BIN	Pass	Yes	Yes	Other disorders of lung	respiratory	0	0	Respiratory	ICD10	Respiratory	Phe10	NA
BRAF	Phe10_J984576__BIN	UKB_CHIP_genes_phenome	ADD-WGR-FIRTH	0.338329	0.0480909	2.38021	0.27626	2.25103e-05	20378	20378	0	0	357227	357210	17	0	REGENIE_BETA=-1.083737;REGENIE_SE=0.995388;MAC=17.000000	BIN	Pass	Yes	Yes	Other disorders of lung	respiratory	0	0	Respiratory	ICD10	Respiratory	Phe10	NA
PPM1D	Phe10_J984576__BIN	UKB_CHIP_genes_phenome	ADD-WGR-FIRTH	1.16255	0.852277	1.58579	0.341671	0.000930867	20378	20329	49	0	357227	356573	654	0	REGENIE_BETA=0.150620;REGENIE_SE=0.158403;MAC=703.000000	BIN	Pass	Yes	Yes	Other disorders of lung	respiratory	0	0	Respiratory	ICD10	Respiratory	Phe10	NA
JAK2	Phe10_J984576__BIN	UKB_CHIP_genes_phenome	ADD-WGR-FIRTH	0.77447	0.454054	1.321	0.348183	0.000327061	20378	20367	11	0	357227	356991	236	0	REGENIE_BETA=-0.255576;REGENIE_SE=0.272435;MAC=247.000000	BIN	Pass	Yes	Yes	Other disorders of lung	respiratory	0	0	Respiratory	ICD10	Respiratory	Phe10	NA
ETNK1	Phe10_J984576__BIN	UKB_CHIP_genes_phenome	ADD-WGR-FIRTH	0.346013	0.0322732	3.70973	0.380575	1.85379e-05	20378	20378	0	0	357227	357213	14	0	REGENIE_BETA=-1.061280;REGENIE_SE=1.210348;MAC=14.000000	BIN	Pass	Yes	Yes	Other disorders of lung	respiratory	0	0	Respiratory	ICD10	Respiratory	Phe10	NA
SUZ12	Phe10_J984576__BIN	UKB_CHIP_genes_phenome	ADD-WGR-FIRTH	1.81146	0.419875	7.81514	0.425721	4.23723e-05	20378	20375	3	0	357227	357198	29	0	REGENIE_BETA=0.594132;REGENIE_SE=0.745896;MAC=32.000000	BIN	Pass	Yes	Yes	Other disorders of lung	respiratory	0	0	Respiratory	ICD10	Respiratory	Phe10	NA
GNB1	Phe10_J984576__BIN	UKB_CHIP_genes_phenome	ADD-WGR-FIRTH	1.30981	0.660994	2.59548	0.439256	0.000206565	20378	20367	11	0	357227	357082	145	0	REGENIE_BETA=0.269880;REGENIE_SE=0.348930;MAC=156.000000	BIN	Pass	Yes	Yes	Other disorders of lung	respiratory	0	0	Respiratory	ICD10	Respiratory	Phe10	NA
TET2	Phe10_J984576__BIN	UKB_CHIP_genes_phenome	ADD-WGR-FIRTH	1.04837	0.923932	1.18956	0.463735	0.00583944	20378	20104	274	0	357227	353091	4136	0	REGENIE_BETA=0.047235;REGENIE_SE=0.064466;MAC=4410.000000	BIN	Pass	Yes	Yes	Other disorders of lung	respiratory	0	0	Respiratory	ICD10	Respiratory	Phe10	NA
RUNX1	Phe10_J984576__BIN	UKB_CHIP_genes_phenome	ADD-WGR-FIRTH	1.70532	0.406721	7.15012	0.46549	4.63447e-05	20378	20375	3	0	357227	357195	32	0	REGENIE_BETA=0.533751;REGENIE_SE=0.731329;MAC=35.000000	BIN	Pass	Yes	Yes	Other disorders of lung	respiratory	0	0	Respiratory	ICD10	Respiratory	Phe10	NA
NRAS	Phe10_J984576__BIN	UKB_CHIP_genes_phenome	ADD-WGR-FIRTH	1.90839	0.312606	11.6503	0.483825	3.31034e-05	20378	20376	2	0	357227	357204	23	0	REGENIE_BETA=0.646260;REGENIE_SE=0.923012;MAC=25.000000	BIN	Pass	Yes	Yes	Other disorders of lung	respiratory	0	0	Respiratory	ICD10	Respiratory	Phe10	NA
MPL	Phe10_J984576__BIN	UKB_CHIP_genes_phenome	ADD-WGR-FIRTH	0.648722	0.136812	3.07605	0.58578	4.10482e-05	20378	20377	1	0	357227	357197	30	0	REGENIE_BETA=-0.432751;REGENIE_SE=0.794096;MAC=31.000000	BIN	Pass	Yes	Yes	Other disorders of lung	respiratory	0	0	Respiratory	ICD10	Respiratory	Phe10	NA
GNAS	Phe10_J984576__BIN	UKB_CHIP_genes_phenome	ADD-WGR-FIRTH	0.878222	0.427989	1.80209	0.72328	0.000184055	20378	20371	7	0	357227	357095	132	0	REGENIE_BETA=-0.129855;REGENIE_SE=0.366742;MAC=139.000000	BIN	Pass	Yes	Yes	Other disorders of lung	respiratory	0	0	Respiratory	ICD10	Respiratory	Phe10	NA
PRPF8	Phe10_J984576__BIN	UKB_CHIP_genes_phenome	ADD-WGR-FIRTH	0.884544	0.293527	2.66557	0.827444	7.28274e-05	20378	20375	3	0	357227	357175	52	0	REGENIE_BETA=-0.122683;REGENIE_SE=0.562817;MAC=55.000000	BIN	Pass	Yes	Yes	Other disorders of lung	respiratory	0	0	Respiratory	ICD10	Respiratory	Phe10	NA
CALR	Phe10_J984576__BIN	UKB_CHIP_genes_phenome	ADD-WGR-FIRTH	1.10113	0.427455	2.83652	0.841839	0.000105931	20378	20373	5	0	357227	357152	75	0	REGENIE_BETA=0.096336;REGENIE_SE=0.482785;MAC=80.000000	BIN	Pass	Yes	Yes	Other disorders of lung	respiratory	0	0	Respiratory	ICD10	Respiratory	Phe10	NA
DNMT3A	Phe10_J989__BIN	UKB_CHIP_genes_phenome	ADD-WGR-FIRTH	1.08703	1.00298	1.17813	0.0421025	0.020457	14771	14096	675	0	367666	352694	14972	0	REGENIE_BETA=0.083453;REGENIE_SE=0.041059;MAC=15647.000000	BIN	Pass	Yes	Yes	Respiratory disorder, unspecified	respiratory	0	0	Respiratory	ICD10	Respiratory	Phe10	NA
JAK2	Phe10_J989__BIN	UKB_CHIP_genes_phenome	ADD-WGR-FIRTH	0.645453	0.344581	1.20903	0.171566	0.000332081	14771	14765	6	0	367666	367418	248	0	REGENIE_BETA=-0.437803;REGENIE_SE=0.320221;MAC=254.000000	BIN	Pass	Yes	Yes	Respiratory disorder, unspecified	respiratory	0	0	Respiratory	ICD10	Respiratory	Phe10	NA
SUZ12	Phe10_J989__BIN	UKB_CHIP_genes_phenome	ADD-WGR-FIRTH	3.20672	0.593084	17.3383	0.175974	4.31444e-05	14771	14768	3	0	367666	367636	30	0	REGENIE_BETA=1.165250;REGENIE_SE=0.861071;MAC=33.000000	BIN	Pass	Yes	Yes	Respiratory disorder, unspecified	respiratory	0	0	Respiratory	ICD10	Respiratory	Phe10	NA
TET2	Phe10_J989__BIN	UKB_CHIP_genes_phenome	ADD-WGR-FIRTH	0.904394	0.77858	1.05054	0.188562	0.00585587	14771	14605	166	0	367666	363353	4313	0	REGENIE_BETA=-0.100490;REGENIE_SE=0.076427;MAC=4479.000000	BIN	Pass	Yes	Yes	Respiratory disorder, unspecified	respiratory	0	0	Respiratory	ICD10	Respiratory	Phe10	NA
KRAS	Phe10_J989__BIN	UKB_CHIP_genes_phenome	ADD-WGR-FIRTH	2.50927	0.632259	9.95862	0.190838	6.40628e-05	14771	14767	4	0	367666	367621	45	0	REGENIE_BETA=0.919991;REGENIE_SE=0.703302;MAC=49.000000	BIN	Pass	Yes	Yes	Respiratory disorder, unspecified	respiratory	0	0	Respiratory	ICD10	Respiratory	Phe10	NA
SF3B1	Phe10_J989__BIN	UKB_CHIP_genes_phenome	ADD-WGR-FIRTH	1.54049	0.79452	2.98685	0.200869	0.000299396	14771	14758	13	0	367666	367450	216	0	REGENIE_BETA=0.432101;REGENIE_SE=0.337822;MAC=229.000000	BIN	Pass	Yes	Yes	Respiratory disorder, unspecified	respiratory	0	0	Respiratory	ICD10	Respiratory	Phe10	NA
GNB1	Phe10_J989__BIN	UKB_CHIP_genes_phenome	ADD-WGR-FIRTH	1.62905	0.724705	3.6619	0.237671	0.00020657	14771	14762	9	0	367666	367517	149	0	REGENIE_BETA=0.487996;REGENIE_SE=0.413266;MAC=158.000000	BIN	Pass	Yes	Yes	Respiratory disorder, unspecified	respiratory	0	0	Respiratory	ICD10	Respiratory	Phe10	NA
PHF6	Phe10_J989__BIN	UKB_CHIP_genes_phenome	ADD-WGR-FIRTH	0.3458	0.0571764	2.09138	0.2475	3.79147e-05	14771	14771	0	0	367666	367637	29	0	REGENIE_BETA=-1.061894;REGENIE_SE=0.918241;MAC=29.000000	BIN	Pass	Yes	Yes	Respiratory disorder, unspecified	respiratory	0	0	Respiratory	ICD10	Respiratory	Phe10	NA
MPL	Phe10_J989__BIN	UKB_CHIP_genes_phenome	ADD-WGR-FIRTH	0.351322	0.0536525	2.30049	0.275263	4.05296e-05	14771	14771	0	0	367666	367635	31	0	REGENIE_BETA=-1.046052;REGENIE_SE=0.958781;MAC=31.000000	BIN	Pass	Yes	Yes	Respiratory disorder, unspecified	respiratory	0	0	Respiratory	ICD10	Respiratory	Phe10	NA
ASXL1	Phe10_J989__BIN	UKB_CHIP_genes_phenome	ADD-WGR-FIRTH	1.12162	0.905821	1.38883	0.292467	0.00283838	14771	14672	99	0	367666	365594	2072	0	REGENIE_BETA=0.114775;REGENIE_SE=0.109027;MAC=2171.000000	BIN	Pass	Yes	Yes	Respiratory disorder, unspecified	respiratory	0	0	Respiratory	ICD10	Respiratory	Phe10	NA
SRSF2	Phe10_J989__BIN	UKB_CHIP_genes_phenome	ADD-WGR-FIRTH	1.3069	0.74396	2.29579	0.35181	0.000403988	14771	14755	16	0	367666	367373	293	0	REGENIE_BETA=0.267655;REGENIE_SE=0.287466;MAC=309.000000	BIN	Pass	Yes	Yes	Respiratory disorder, unspecified	respiratory	0	0	Respiratory	ICD10	Respiratory	Phe10	NA
CBL	Phe10_J989__BIN	UKB_CHIP_genes_phenome	ADD-WGR-FIRTH	0.656471	0.266423	1.61755	0.360329	0.000152966	14771	14768	3	0	367666	367552	114	0	REGENIE_BETA=-0.420877;REGENIE_SE=0.460106;MAC=117.000000	BIN	Pass	Yes	Yes	Respiratory disorder, unspecified	respiratory	0	0	Respiratory	ICD10	Respiratory	Phe10	NA
BRAF	Phe10_J989__BIN	UKB_CHIP_genes_phenome	ADD-WGR-FIRTH	0.349586	0.0302014	4.04651	0.400247	2.22259e-05	14771	14771	0	0	367666	367649	17	0	REGENIE_BETA=-1.051006;REGENIE_SE=1.249442;MAC=17.000000	BIN	Pass	Yes	Yes	Respiratory disorder, unspecified	respiratory	0	0	Respiratory	ICD10	Respiratory	Phe10	NA
CALR	Phe10_J989__BIN	UKB_CHIP_genes_phenome	ADD-WGR-FIRTH	0.662052	0.218386	2.00706	0.466117	0.000104592	14771	14769	2	0	367666	367588	78	0	REGENIE_BETA=-0.412411;REGENIE_SE=0.565867;MAC=80.000000	BIN	Pass	Yes	Yes	Respiratory disorder, unspecified	respiratory	0	0	Respiratory	ICD10	Respiratory	Phe10	NA
ETNK1	Phe10_J989__BIN	UKB_CHIP_genes_phenome	ADD-WGR-FIRTH	0.354195	0.0211539	5.93054	0.470371	1.96111e-05	14771	14771	0	0	367666	367651	15	0	REGENIE_BETA=-1.037909;REGENIE_SE=1.437794;MAC=15.000000	BIN	Pass	Yes	Yes	Respiratory disorder, unspecified	respiratory	0	0	Respiratory	ICD10	Respiratory	Phe10	NA
PRPF8	Phe10_J989__BIN	UKB_CHIP_genes_phenome	ADD-WGR-FIRTH	1.32283	0.358772	4.87745	0.674308	7.32147e-05	14771	14768	3	0	367666	367613	53	0	REGENIE_BETA=0.279777;REGENIE_SE=0.665750;MAC=56.000000	BIN	Pass	Yes	Yes	Respiratory disorder, unspecified	respiratory	0	0	Respiratory	ICD10	Respiratory	Phe10	NA
RUNX1	Phe10_J989__BIN	UKB_CHIP_genes_phenome	ADD-WGR-FIRTH	0.721183	0.136315	3.81548	0.700569	4.8374e-05	14771	14770	1	0	367666	367630	36	0	REGENIE_BETA=-0.326862;REGENIE_SE=0.849979;MAC=37.000000	BIN	Pass	Yes	Yes	Respiratory disorder, unspecified	respiratory	0	0	Respiratory	ICD10	Respiratory	Phe10	NA
IDH2	Phe10_J989__BIN	UKB_CHIP_genes_phenome	ADD-WGR-FIRTH	0.834954	0.290856	2.39688	0.737437	0.000120281	14771	14768	3	0	367666	367577	89	0	REGENIE_BETA=-0.180379;REGENIE_SE=0.538044;MAC=92.000000	BIN	Pass	Yes	Yes	Respiratory disorder, unspecified	respiratory	0	0	Respiratory	ICD10	Respiratory	Phe10	NA
GNAS	Phe10_J989__BIN	UKB_CHIP_genes_phenome	ADD-WGR-FIRTH	0.882997	0.379127	2.05653	0.772989	0.000183037	14771	14766	5	0	367666	367531	135	0	REGENIE_BETA=-0.124433;REGENIE_SE=0.431361;MAC=140.000000	BIN	Pass	Yes	Yes	Respiratory disorder, unspecified	respiratory	0	0	Respiratory	ICD10	Respiratory	Phe10	NA
PPM1D	Phe10_J989__BIN	UKB_CHIP_genes_phenome	ADD-WGR-FIRTH	0.955584	0.658628	1.38643	0.810901	0.00093218	14771	14743	28	0	367666	366981	685	0	REGENIE_BETA=-0.045432;REGENIE_SE=0.189883;MAC=713.000000	BIN	Pass	Yes	Yes	Respiratory disorder, unspecified	respiratory	0	0	Respiratory	ICD10	Respiratory	Phe10	NA
TP53	Phe10_J989__BIN	UKB_CHIP_genes_phenome	ADD-WGR-FIRTH	1.02582	0.635025	1.65711	0.917027	0.000587025	14771	14753	18	0	367666	367235	431	0	REGENIE_BETA=0.025491;REGENIE_SE=0.244690;MAC=449.000000	BIN	Pass	Yes	Yes	Respiratory disorder, unspecified	respiratory	0	0	Respiratory	ICD10	Respiratory	Phe10	NA
NRAS	Phe10_J989__BIN	UKB_CHIP_genes_phenome	ADD-WGR-FIRTH	1.07138	0.135438	8.47504	0.947906	3.26851e-05	14771	14770	1	0	367666	367642	24	0	REGENIE_BETA=0.068943;REGENIE_SE=1.055214;MAC=25.000000	BIN	Pass	Yes	Yes	Respiratory disorder, unspecified	respiratory	0	0	Respiratory	ICD10	Respiratory	Phe10	NA
TP53	Phe10_K01__BIN	UKB_CHIP_genes_phenome	ADD-WGR-FIRTH	0.363709	0.0843586	1.56812	0.174922	0.000586883	2066	2066	0	0	385575	385120	455	0	REGENIE_BETA=-1.011401;REGENIE_SE=0.745564;MAC=455.000000	BIN	Pass	Yes	Yes	Embedded and impacted teeth	digestive	0	0	Gastrointestinal	ICD10	Gastrointestinal	Phe10	NA
SRSF2	Phe10_K01__BIN	UKB_CHIP_genes_phenome	ADD-WGR-FIRTH	0.364715	0.054974	2.41963	0.296147	0.000407594	2066	2066	0	0	385575	385259	316	0	REGENIE_BETA=-1.008640;REGENIE_SE=0.965454;MAC=316.000000	BIN	Pass	Yes	Yes	Embedded and impacted teeth	digestive	0	0	Gastrointestinal	ICD10	Gastrointestinal	Phe10	NA
JAK2	Phe10_K01__BIN	UKB_CHIP_genes_phenome	ADD-WGR-FIRTH	0.364503	0.0511997	2.59498	0.313568	0.000328913	2066	2066	0	0	385575	385320	255	0	REGENIE_BETA=-1.009221;REGENIE_SE=1.001447;MAC=255.000000	BIN	Pass	Yes	Yes	Embedded and impacted teeth	digestive	0	0	Gastrointestinal	ICD10	Gastrointestinal	Phe10	NA
CBL	Phe10_K01__BIN	UKB_CHIP_genes_phenome	ADD-WGR-FIRTH	0.362253	0.0268385	4.88949	0.444441	0.000152203	2066	2066	0	0	385575	385457	118	0	REGENIE_BETA=-1.015414;REGENIE_SE=1.327832;MAC=118.000000	BIN	Pass	Yes	Yes	Embedded and impacted teeth	digestive	0	0	Gastrointestinal	ICD10	Gastrointestinal	Phe10	NA
GNB1	Phe10_K01__BIN	UKB_CHIP_genes_phenome	ADD-WGR-FIRTH	0.3656	0.0229522	5.82355	0.476187	0.000203797	2066	2066	0	0	385575	385417	158	0	REGENIE_BETA=-1.006216;REGENIE_SE=1.412335;MAC=158.000000	BIN	Pass	Yes	Yes	Embedded and impacted teeth	digestive	0	0	Gastrointestinal	ICD10	Gastrointestinal	Phe10	NA
TET2	Phe10_K01__BIN	UKB_CHIP_genes_phenome	ADD-WGR-FIRTH	1.17632	0.729872	1.89586	0.504852	0.00585593	2066	2046	20	0	385575	381055	4520	0	REGENIE_BETA=0.162393;REGENIE_SE=0.243514;MAC=4540.000000	BIN	Pass	Yes	Yes	Embedded and impacted teeth	digestive	0	0	Gastrointestinal	ICD10	Gastrointestinal	Phe10	NA
DNMT3A	Phe10_K01__BIN	UKB_CHIP_genes_phenome	ADD-WGR-FIRTH	1.08712	0.846747	1.39573	0.512353	0.0204493	2066	1996	70	0	385575	369791	15784	0	REGENIE_BETA=0.083532;REGENIE_SE=0.127495;MAC=15854.000000	BIN	Pass	Yes	Yes	Embedded and impacted teeth	digestive	0	0	Gastrointestinal	ICD10	Gastrointestinal	Phe10	NA
CALR	Phe10_K01__BIN	UKB_CHIP_genes_phenome	ADD-WGR-FIRTH	0.362638	0.0152097	8.64624	0.530747	0.000109638	2066	2066	0	0	385575	385490	85	0	REGENIE_BETA=-1.014350;REGENIE_SE=1.618129;MAC=85.000000	BIN	Pass	Yes	Yes	Embedded and impacted teeth	digestive	0	0	Gastrointestinal	ICD10	Gastrointestinal	Phe10	NA
IDH2	Phe10_K01__BIN	UKB_CHIP_genes_phenome	ADD-WGR-FIRTH	0.365533	0.0118377	11.2873	0.56525	0.000119956	2066	2066	0	0	385575	385482	93	0	REGENIE_BETA=-1.006398;REGENIE_SE=1.750069;MAC=93.000000	BIN	Pass	Yes	Yes	Embedded and impacted teeth	digestive	0	0	Gastrointestinal	ICD10	Gastrointestinal	Phe10	NA
GNAS	Phe10_K01__BIN	UKB_CHIP_genes_phenome	ADD-WGR-FIRTH	2.10841	0.15642	28.4196	0.574074	0.000181869	2066	2065	1	0	385575	385435	140	0	REGENIE_BETA=0.745935;REGENIE_SE=1.327140;MAC=141.000000	BIN	Pass	Yes	Yes	Embedded and impacted teeth	digestive	0	0	Gastrointestinal	ICD10	Gastrointestinal	Phe10	NA
RUNX1	Phe10_K01__BIN	UKB_CHIP_genes_phenome	ADD-WGR-FIRTH	0.360994	0.00666059	19.5653	0.616957	4.77246e-05	2066	2066	0	0	385575	385538	37	0	REGENIE_BETA=-1.018894;REGENIE_SE=2.037106;MAC=37.000000	BIN	Pass	Yes	Yes	Embedded and impacted teeth	digestive	0	0	Gastrointestinal	ICD10	Gastrointestinal	Phe10	NA
SUZ12	Phe10_K01__BIN	UKB_CHIP_genes_phenome	ADD-WGR-FIRTH	0.361484	0.00616202	21.2058	0.624282	4.25652e-05	2066	2066	0	0	385575	385542	33	0	REGENIE_BETA=-1.017538;REGENIE_SE=2.077493;MAC=33.000000	BIN	Pass	Yes	Yes	Embedded and impacted teeth	digestive	0	0	Gastrointestinal	ICD10	Gastrointestinal	Phe10	NA
PRPF8	Phe10_K01__BIN	UKB_CHIP_genes_phenome	ADD-WGR-FIRTH	0.363607	0.00599891	22.039	0.629029	7.48115e-05	2066	2066	0	0	385575	385517	58	0	REGENIE_BETA=-1.011681;REGENIE_SE=2.094169;MAC=58.000000	BIN	Pass	Yes	Yes	Embedded and impacted teeth	digestive	0	0	Gastrointestinal	ICD10	Gastrointestinal	Phe10	NA
KRAS	Phe10_K01__BIN	UKB_CHIP_genes_phenome	ADD-WGR-FIRTH	0.36381	0.00545482	24.2643	0.637045	6.44927e-05	2066	2066	0	0	385575	385525	50	0	REGENIE_BETA=-1.011125;REGENIE_SE=2.142964;MAC=50.000000	BIN	Pass	Yes	Yes	Embedded and impacted teeth	digestive	0	0	Gastrointestinal	ICD10	Gastrointestinal	Phe10	NA
PHF6	Phe10_K01__BIN	UKB_CHIP_genes_phenome	ADD-WGR-FIRTH	0.360226	0.00400708	32.3834	0.656439	3.86956e-05	2066	2066	0	0	385575	385545	30	0	REGENIE_BETA=-1.021023;REGENIE_SE=2.295281;MAC=30.000000	BIN	Pass	Yes	Yes	Embedded and impacted teeth	digestive	0	0	Gastrointestinal	ICD10	Gastrointestinal	Phe10	NA
PPM1D	Phe10_K01__BIN	UKB_CHIP_genes_phenome	ADD-WGR-FIRTH	1.28509	0.360824	4.57691	0.698725	0.000935144	2066	2063	3	0	385575	384853	722	0	REGENIE_BETA=0.250830;REGENIE_SE=0.648070;MAC=725.000000	BIN	Pass	Yes	Yes	Embedded and impacted teeth	digestive	0	0	Gastrointestinal	ICD10	Gastrointestinal	Phe10	NA
NRAS	Phe10_K01__BIN	UKB_CHIP_genes_phenome	ADD-WGR-FIRTH	0.363928	0.00189958	69.7227	0.706192	3.22463e-05	2066	2066	0	0	385575	385550	25	0	REGENIE_BETA=-1.010799;REGENIE_SE=2.681338;MAC=25.000000	BIN	Pass	Yes	Yes	Embedded and impacted teeth	digestive	0	0	Gastrointestinal	ICD10	Gastrointestinal	Phe10	NA
MPL	Phe10_K01__BIN	UKB_CHIP_genes_phenome	ADD-WGR-FIRTH	0.366304	0.000733569	182.912	0.751395	4.12753e-05	2066	2066	0	0	385575	385543	32	0	REGENIE_BETA=-1.004291;REGENIE_SE=3.170108;MAC=32.000000	BIN	Pass	Yes	Yes	Embedded and impacted teeth	digestive	0	0	Gastrointestinal	ICD10	Gastrointestinal	Phe10	NA
SF3B1	Phe10_K01__BIN	UKB_CHIP_genes_phenome	ADD-WGR-FIRTH	1.3804	0.144064	13.2268	0.779791	0.000297956	2066	2065	1	0	385575	385345	230	0	REGENIE_BETA=0.322373;REGENIE_SE=1.153016;MAC=231.000000	BIN	Pass	Yes	Yes	Embedded and impacted teeth	digestive	0	0	Gastrointestinal	ICD10	Gastrointestinal	Phe10	NA
BRAF	Phe10_K01__BIN	UKB_CHIP_genes_phenome	ADD-WGR-FIRTH	0.364883	0.000239696	555.451	0.787428	2.32174e-05	2066	2066	0	0	385575	385557	18	0	REGENIE_BETA=-1.008179;REGENIE_SE=3.738823;MAC=18.000000	BIN	Pass	Yes	Yes	Embedded and impacted teeth	digestive	0	0	Gastrointestinal	ICD10	Gastrointestinal	Phe10	NA
ETNK1	Phe10_K01__BIN	UKB_CHIP_genes_phenome	ADD-WGR-FIRTH	0.365094	9.06651e-05	1470.18	0.811948	1.93478e-05	2066	2066	0	0	385575	385560	15	0	REGENIE_BETA=-1.007599;REGENIE_SE=4.235149;MAC=15.000000	BIN	Pass	Yes	Yes	Embedded and impacted teeth	digestive	0	0	Gastrointestinal	ICD10	Gastrointestinal	Phe10	NA
ASXL1	Phe10_K01__BIN	UKB_CHIP_genes_phenome	ADD-WGR-FIRTH	0.995354	0.495646	1.99887	0.989556	0.00285058	2066	2058	8	0	385575	383373	2202	0	REGENIE_BETA=-0.004657;REGENIE_SE=0.355740;MAC=2210.000000	BIN	Pass	Yes	Yes	Embedded and impacted teeth	digestive	0	0	Gastrointestinal	ICD10	Gastrointestinal	Phe10	NA
TP53	Phe10_K011__BIN	UKB_CHIP_genes_phenome	ADD-WGR-FIRTH	0.36386	0.0811948	1.63058	0.186479	0.000586454	1967	1967	0	0	385958	385503	455	0	REGENIE_BETA=-1.010985;REGENIE_SE=0.765279;MAC=455.000000	BIN	Pass	Yes	Yes	Impacted teeth	digestive	0	0	Gastrointestinal	ICD10	Gastrointestinal	Phe10	NA
SRSF2	Phe10_K011__BIN	UKB_CHIP_genes_phenome	ADD-WGR-FIRTH	0.364306	0.0504873	2.62876	0.316619	0.000407295	1967	1967	0	0	385958	385642	316	0	REGENIE_BETA=-1.009762;REGENIE_SE=1.008321;MAC=316.000000	BIN	Pass	Yes	Yes	Impacted teeth	digestive	0	0	Gastrointestinal	ICD10	Gastrointestinal	Phe10	NA
JAK2	Phe10_K011__BIN	UKB_CHIP_genes_phenome	ADD-WGR-FIRTH	0.364448	0.0486717	2.72895	0.325786	0.000328672	1967	1967	0	0	385958	385703	255	0	REGENIE_BETA=-1.009371;REGENIE_SE=1.027206;MAC=255.000000	BIN	Pass	Yes	Yes	Impacted teeth	digestive	0	0	Gastrointestinal	ICD10	Gastrointestinal	Phe10	NA
DNMT3A	Phe10_K011__BIN	UKB_CHIP_genes_phenome	ADD-WGR-FIRTH	1.12838	0.872144	1.45991	0.358066	0.0204434	1967	1899	68	0	385958	370165	15793	0	REGENIE_BETA=0.120787;REGENIE_SE=0.131425;MAC=15861.000000	BIN	Pass	Yes	Yes	Impacted teeth	digestive	0	0	Gastrointestinal	ICD10	Gastrointestinal	Phe10	NA
CBL	Phe10_K011__BIN	UKB_CHIP_genes_phenome	ADD-WGR-FIRTH	0.362444	0.024918	5.27191	0.4575	0.000152091	1967	1967	0	0	385958	385840	118	0	REGENIE_BETA=-1.014886;REGENIE_SE=1.365984;MAC=118.000000	BIN	Pass	Yes	Yes	Impacted teeth	digestive	0	0	Gastrointestinal	ICD10	Gastrointestinal	Phe10	NA
TET2	Phe10_K011__BIN	UKB_CHIP_genes_phenome	ADD-WGR-FIRTH	1.18565	0.725423	1.93785	0.496914	0.00585294	1967	1948	19	0	385958	381436	4522	0	REGENIE_BETA=0.170288;REGENIE_SE=0.250662;MAC=4541.000000	BIN	Pass	Yes	Yes	Impacted teeth	digestive	0	0	Gastrointestinal	ICD10	Gastrointestinal	Phe10	NA
GNB1	Phe10_K011__BIN	UKB_CHIP_genes_phenome	ADD-WGR-FIRTH	0.365945	0.0196195	6.82566	0.500703	0.000203648	1967	1967	0	0	385958	385800	158	0	REGENIE_BETA=-1.005271;REGENIE_SE=1.492864;MAC=158.000000	BIN	Pass	Yes	Yes	Impacted teeth	digestive	0	0	Gastrointestinal	ICD10	Gastrointestinal	Phe10	NA
CALR	Phe10_K011__BIN	UKB_CHIP_genes_phenome	ADD-WGR-FIRTH	0.363028	0.0128896	10.2245	0.551877	0.000109557	1967	1967	0	0	385958	385873	85	0	REGENIE_BETA=-1.013275;REGENIE_SE=1.703125;MAC=85.000000	BIN	Pass	Yes	Yes	Impacted teeth	digestive	0	0	Gastrointestinal	ICD10	Gastrointestinal	Phe10	NA
IDH2	Phe10_K011__BIN	UKB_CHIP_genes_phenome	ADD-WGR-FIRTH	0.365637	0.00990362	13.4991	0.584766	0.000119869	1967	1967	0	0	385958	385865	93	0	REGENIE_BETA=-1.006115;REGENIE_SE=1.841228;MAC=93.000000	BIN	Pass	Yes	Yes	Impacted teeth	digestive	0	0	Gastrointestinal	ICD10	Gastrointestinal	Phe10	NA
GNAS	Phe10_K011__BIN	UKB_CHIP_genes_phenome	ADD-WGR-FIRTH	2.02429	0.154186	26.5767	0.591394	0.000181736	1967	1966	1	0	385958	385818	140	0	REGENIE_BETA=0.705219;REGENIE_SE=1.313705;MAC=141.000000	BIN	Pass	Yes	Yes	Impacted teeth	digestive	0	0	Gastrointestinal	ICD10	Gastrointestinal	Phe10	NA
RUNX1	Phe10_K011__BIN	UKB_CHIP_genes_phenome	ADD-WGR-FIRTH	0.358813	0.00721506	17.8441	0.607097	4.76896e-05	1967	1967	0	0	385958	385921	37	0	REGENIE_BETA=-1.024955;REGENIE_SE=1.993215;MAC=37.000000	BIN	Pass	Yes	Yes	Impacted teeth	digestive	0	0	Gastrointestinal	ICD10	Gastrointestinal	Phe10	NA
SUZ12	Phe10_K011__BIN	UKB_CHIP_genes_phenome	ADD-WGR-FIRTH	0.361693	0.00544015	24.0474	0.634849	4.2534e-05	1967	1967	0	0	385958	385925	33	0	REGENIE_BETA=-1.016960;REGENIE_SE=2.141360;MAC=33.000000	BIN	Pass	Yes	Yes	Impacted teeth	digestive	0	0	Gastrointestinal	ICD10	Gastrointestinal	Phe10	NA
PRPF8	Phe10_K011__BIN	UKB_CHIP_genes_phenome	ADD-WGR-FIRTH	0.364404	0.00488459	27.1856	0.646354	7.47567e-05	1967	1967	0	0	385958	385900	58	0	REGENIE_BETA=-1.009492;REGENIE_SE=2.200131;MAC=58.000000	BIN	Pass	Yes	Yes	Impacted teeth	digestive	0	0	Gastrointestinal	ICD10	Gastrointestinal	Phe10	NA
KRAS	Phe10_K011__BIN	UKB_CHIP_genes_phenome	ADD-WGR-FIRTH	0.364658	0.00462044	28.7798	0.650831	6.44454e-05	1967	1967	0	0	385958	385908	50	0	REGENIE_BETA=-1.008796;REGENIE_SE=2.228852;MAC=50.000000	BIN	Pass	Yes	Yes	Impacted teeth	digestive	0	0	Gastrointestinal	ICD10	Gastrointestinal	Phe10	NA
PHF6	Phe10_K011__BIN	UKB_CHIP_genes_phenome	ADD-WGR-FIRTH	0.360003	0.00404235	32.0612	0.655572	3.86673e-05	1967	1967	0	0	385958	385928	30	0	REGENIE_BETA=-1.021642;REGENIE_SE=2.290495;MAC=30.000000	BIN	Pass	Yes	Yes	Impacted teeth	digestive	0	0	Gastrointestinal	ICD10	Gastrointestinal	Phe10	NA
SF3B1	Phe10_K011__BIN	UKB_CHIP_genes_phenome	ADD-WGR-FIRTH	1.58965	0.147614	17.1188	0.70228	0.000297738	1967	1966	1	0	385958	385728	230	0	REGENIE_BETA=0.463512;REGENIE_SE=1.212607;MAC=231.000000	BIN	Pass	Yes	Yes	Impacted teeth	digestive	0	0	Gastrointestinal	ICD10	Gastrointestinal	Phe10	NA
NRAS	Phe10_K011__BIN	UKB_CHIP_genes_phenome	ADD-WGR-FIRTH	0.363331	0.00192488	68.5805	0.70494	3.22227e-05	1967	1967	0	0	385958	385933	25	0	REGENIE_BETA=-1.012442;REGENIE_SE=2.673748;MAC=25.000000	BIN	Pass	Yes	Yes	Impacted teeth	digestive	0	0	Gastrointestinal	ICD10	Gastrointestinal	Phe10	NA
MPL	Phe10_K011__BIN	UKB_CHIP_genes_phenome	ADD-WGR-FIRTH	0.366261	0.00071157	188.522	0.752535	4.12451e-05	1967	1967	0	0	385958	385926	32	0	REGENIE_BETA=-1.004410;REGENIE_SE=3.185582;MAC=32.000000	BIN	Pass	Yes	Yes	Impacted teeth	digestive	0	0	Gastrointestinal	ICD10	Gastrointestinal	Phe10	NA
BRAF	Phe10_K011__BIN	UKB_CHIP_genes_phenome	ADD-WGR-FIRTH	0.365165	0.000159044	838.422	0.798618	2.32004e-05	1967	1967	0	0	385958	385940	18	0	REGENIE_BETA=-1.007405;REGENIE_SE=3.948504;MAC=18.000000	BIN	Pass	Yes	Yes	Impacted teeth	digestive	0	0	Gastrointestinal	ICD10	Gastrointestinal	Phe10	NA
ETNK1	Phe10_K011__BIN	UKB_CHIP_genes_phenome	ADD-WGR-FIRTH	0.36608	4.33422e-05	3092.01	0.827556	1.93336e-05	1967	1967	0	0	385958	385943	15	0	REGENIE_BETA=-1.004902;REGENIE_SE=4.613085;MAC=15.000000	BIN	Pass	Yes	Yes	Impacted teeth	digestive	0	0	Gastrointestinal	ICD10	Gastrointestinal	Phe10	NA
PPM1D	Phe10_K011__BIN	UKB_CHIP_genes_phenome	ADD-WGR-FIRTH	0.884918	0.239908	3.26409	0.854337	0.000934459	1967	1965	2	0	385958	385235	723	0	REGENIE_BETA=-0.122260;REGENIE_SE=0.665951;MAC=725.000000	BIN	Pass	Yes	Yes	Impacted teeth	digestive	0	0	Gastrointestinal	ICD10	Gastrointestinal	Phe10	NA
ASXL1	Phe10_K011__BIN	UKB_CHIP_genes_phenome	ADD-WGR-FIRTH	1.05188	0.51417	2.1519	0.889856	0.00284849	1967	1959	8	0	385958	383756	2202	0	REGENIE_BETA=0.050575;REGENIE_SE=0.365199;MAC=2210.000000	BIN	Pass	Yes	Yes	Impacted teeth	digestive	0	0	Gastrointestinal	ICD10	Gastrointestinal	Phe10	NA
CBL	Phe10_K02__BIN	UKB_CHIP_genes_phenome	ADD-WGR-FIRTH	4.23972	1.3324	13.4909	0.0144495	0.000152148	3818	3814	4	0	383962	383848	114	0	REGENIE_BETA=1.444498;REGENIE_SE=0.590582;MAC=118.000000	BIN	Pass	Yes	Yes	Dental caries	digestive	0	0	Gastrointestinal	ICD10	Gastrointestinal	Phe10	NA
RUNX1	Phe10_K02__BIN	UKB_CHIP_genes_phenome	ADD-WGR-FIRTH	7.77459	1.4453	41.8213	0.016894	4.77075e-05	3818	3816	2	0	383962	383927	35	0	REGENIE_BETA=2.050860;REGENIE_SE=0.858458;MAC=37.000000	BIN	Pass	Yes	Yes	Dental caries	digestive	0	0	Gastrointestinal	ICD10	Gastrointestinal	Phe10	NA
KRAS	Phe10_K02__BIN	UKB_CHIP_genes_phenome	ADD-WGR-FIRTH	5.66682	1.12831	28.4609	0.0351545	6.44695e-05	3818	3816	2	0	383962	383914	48	0	REGENIE_BETA=1.734628;REGENIE_SE=0.823436;MAC=50.000000	BIN	Pass	Yes	Yes	Dental caries	digestive	0	0	Gastrointestinal	ICD10	Gastrointestinal	Phe10	NA
IDH2	Phe10_K02__BIN	UKB_CHIP_genes_phenome	ADD-WGR-FIRTH	6.96293	0.993802	48.7848	0.0507362	0.000119913	3818	3815	3	0	383962	383872	90	0	REGENIE_BETA=1.940601;REGENIE_SE=0.993293;MAC=93.000000	BIN	Pass	Yes	Yes	Dental caries	digestive	0	0	Gastrointestinal	ICD10	Gastrointestinal	Phe10	NA
BRAF	Phe10_K02__BIN	UKB_CHIP_genes_phenome	ADD-WGR-FIRTH	66.9215	0.759944	5893.17	0.0657954	2.3209e-05	3818	3817	1	0	383962	383945	17	0	REGENIE_BETA=4.203520;REGENIE_SE=2.284751;MAC=18.000000	BIN	Pass	Yes	Yes	Dental caries	digestive	0	0	Gastrointestinal	ICD10	Gastrointestinal	Phe10	NA
NRAS	Phe10_K02__BIN	UKB_CHIP_genes_phenome	ADD-WGR-FIRTH	41.5152	0.582344	2959.61	0.0869718	3.22348e-05	3818	3817	1	0	383962	383938	24	0	REGENIE_BETA=3.726060;REGENIE_SE=2.176955;MAC=25.000000	BIN	Pass	Yes	Yes	Dental caries	digestive	0	0	Gastrointestinal	ICD10	Gastrointestinal	Phe10	NA
TET2	Phe10_K02__BIN	UKB_CHIP_genes_phenome	ADD-WGR-FIRTH	1.27374	0.937339	1.73088	0.122009	0.00585512	3818	3766	52	0	383962	379473	4489	0	REGENIE_BETA=0.241960;REGENIE_SE=0.156467;MAC=4541.000000	BIN	Pass	Yes	Yes	Dental caries	digestive	0	0	Gastrointestinal	ICD10	Gastrointestinal	Phe10	NA
TP53	Phe10_K02__BIN	UKB_CHIP_genes_phenome	ADD-WGR-FIRTH	1.93226	0.740889	5.03938	0.178053	0.000585383	3818	3811	7	0	383962	383515	447	0	REGENIE_BETA=0.658689;REGENIE_SE=0.489087;MAC=454.000000	BIN	Pass	Yes	Yes	Dental caries	digestive	0	0	Gastrointestinal	ICD10	Gastrointestinal	Phe10	NA
ASXL1	Phe10_K02__BIN	UKB_CHIP_genes_phenome	ADD-WGR-FIRTH	1.32158	0.852144	2.04962	0.213005	0.00284826	3818	3792	26	0	383962	381779	2183	0	REGENIE_BETA=0.278827;REGENIE_SE=0.223895;MAC=2209.000000	BIN	Pass	Yes	Yes	Dental caries	digestive	0	0	Gastrointestinal	ICD10	Gastrointestinal	Phe10	NA
GNB1	Phe10_K02__BIN	UKB_CHIP_genes_phenome	ADD-WGR-FIRTH	0.363062	0.0661006	1.99414	0.2437	0.000203724	3818	3818	0	0	383962	383804	158	0	REGENIE_BETA=-1.013182;REGENIE_SE=0.869095;MAC=158.000000	BIN	Pass	Yes	Yes	Dental caries	digestive	0	0	Gastrointestinal	ICD10	Gastrointestinal	Phe10	NA
DNMT3A	Phe10_K02__BIN	UKB_CHIP_genes_phenome	ADD-WGR-FIRTH	1.08008	0.914244	1.276	0.365058	0.0204485	3818	3660	158	0	383962	368261	15701	0	REGENIE_BETA=0.077034;REGENIE_SE=0.085049;MAC=15859.000000	BIN	Pass	Yes	Yes	Dental caries	digestive	0	0	Gastrointestinal	ICD10	Gastrointestinal	Phe10	NA
CALR	Phe10_K02__BIN	UKB_CHIP_genes_phenome	ADD-WGR-FIRTH	0.362916	0.0363506	3.62327	0.387932	0.000109598	3818	3818	0	0	383962	383877	85	0	REGENIE_BETA=-1.013584;REGENIE_SE=1.173981;MAC=85.000000	BIN	Pass	Yes	Yes	Dental caries	digestive	0	0	Gastrointestinal	ICD10	Gastrointestinal	Phe10	NA
PRPF8	Phe10_K02__BIN	UKB_CHIP_genes_phenome	ADD-WGR-FIRTH	0.36317	0.0227621	5.79436	0.473532	7.47847e-05	3818	3818	0	0	383962	383904	58	0	REGENIE_BETA=-1.012885;REGENIE_SE=1.413174;MAC=58.000000	BIN	Pass	Yes	Yes	Dental caries	digestive	0	0	Gastrointestinal	ICD10	Gastrointestinal	Phe10	NA
MPL	Phe10_K02__BIN	UKB_CHIP_genes_phenome	ADD-WGR-FIRTH	0.361334	0.0155667	8.38728	0.525784	4.12605e-05	3818	3818	0	0	383962	383930	32	0	REGENIE_BETA=-1.017953;REGENIE_SE=1.604452;MAC=32.000000	BIN	Pass	Yes	Yes	Dental caries	digestive	0	0	Gastrointestinal	ICD10	Gastrointestinal	Phe10	NA
SUZ12	Phe10_K02__BIN	UKB_CHIP_genes_phenome	ADD-WGR-FIRTH	0.357361	0.0131969	9.67703	0.540943	4.25499e-05	3818	3818	0	0	383962	383929	33	0	REGENIE_BETA=-1.029010;REGENIE_SE=1.683074;MAC=33.000000	BIN	Pass	Yes	Yes	Dental caries	digestive	0	0	Gastrointestinal	ICD10	Gastrointestinal	Phe10	NA
SRSF2	Phe10_K02__BIN	UKB_CHIP_genes_phenome	ADD-WGR-FIRTH	1.38834	0.445578	4.32581	0.571498	0.000407448	3818	3814	4	0	383962	383650	312	0	REGENIE_BETA=0.328108;REGENIE_SE=0.579853;MAC=316.000000	BIN	Pass	Yes	Yes	Dental caries	digestive	0	0	Gastrointestinal	ICD10	Gastrointestinal	Phe10	NA
PPM1D	Phe10_K02__BIN	UKB_CHIP_genes_phenome	ADD-WGR-FIRTH	1.24068	0.574539	2.67919	0.582966	0.000934808	3818	3810	8	0	383962	383245	717	0	REGENIE_BETA=0.215663;REGENIE_SE=0.392788;MAC=725.000000	BIN	Pass	Yes	Yes	Dental caries	digestive	0	0	Gastrointestinal	ICD10	Gastrointestinal	Phe10	NA
PHF6	Phe10_K02__BIN	UKB_CHIP_genes_phenome	ADD-WGR-FIRTH	0.363163	0.00861815	15.3035	0.595643	3.86817e-05	3818	3818	0	0	383962	383932	30	0	REGENIE_BETA=-1.012902;REGENIE_SE=1.908700;MAC=30.000000	BIN	Pass	Yes	Yes	Dental caries	digestive	0	0	Gastrointestinal	ICD10	Gastrointestinal	Phe10	NA
ETNK1	Phe10_K02__BIN	UKB_CHIP_genes_phenome	ADD-WGR-FIRTH	0.362644	0.00266334	49.3781	0.685784	1.93409e-05	3818	3818	0	0	383962	383947	15	0	REGENIE_BETA=-1.014333;REGENIE_SE=2.507107;MAC=15.000000	BIN	Pass	Yes	Yes	Dental caries	digestive	0	0	Gastrointestinal	ICD10	Gastrointestinal	Phe10	NA
JAK2	Phe10_K02__BIN	UKB_CHIP_genes_phenome	ADD-WGR-FIRTH	0.817909	0.233791	2.86143	0.753078	0.000327505	3818	3816	2	0	383962	383710	252	0	REGENIE_BETA=-0.201004;REGENIE_SE=0.638953;MAC=254.000000	BIN	Pass	Yes	Yes	Dental caries	digestive	0	0	Gastrointestinal	ICD10	Gastrointestinal	Phe10	NA
GNAS	Phe10_K02__BIN	UKB_CHIP_genes_phenome	ADD-WGR-FIRTH	0.786559	0.140178	4.41351	0.784985	0.000181804	3818	3817	1	0	383962	383822	140	0	REGENIE_BETA=-0.240087;REGENIE_SE=0.879994;MAC=141.000000	BIN	Pass	Yes	Yes	Dental caries	digestive	0	0	Gastrointestinal	ICD10	Gastrointestinal	Phe10	NA
SF3B1	Phe10_K02__BIN	UKB_CHIP_genes_phenome	ADD-WGR-FIRTH	0.901444	0.239886	3.38746	0.877914	0.000297849	3818	3816	2	0	383962	383733	229	0	REGENIE_BETA=-0.103757;REGENIE_SE=0.675439;MAC=231.000000	BIN	Pass	Yes	Yes	Dental caries	digestive	0	0	Gastrointestinal	ICD10	Gastrointestinal	Phe10	NA
CBL	Phe10_K029__BIN	UKB_CHIP_genes_phenome	ADD-WGR-FIRTH	4.46416	1.39306	14.3057	0.0118064	0.000152091	3669	3665	4	0	384256	384142	114	0	REGENIE_BETA=1.496081;REGENIE_SE=0.594183;MAC=118.000000	BIN	Pass	Yes	Yes	Dental caries, unspecified	digestive	0	0	Gastrointestinal	ICD10	Gastrointestinal	Phe10	NA
RUNX1	Phe10_K029__BIN	UKB_CHIP_genes_phenome	ADD-WGR-FIRTH	7.13484	1.34682	37.7972	0.0208891	4.76896e-05	3669	3667	2	0	384256	384221	35	0	REGENIE_BETA=1.964990;REGENIE_SE=0.850651;MAC=37.000000	BIN	Pass	Yes	Yes	Dental caries, unspecified	digestive	0	0	Gastrointestinal	ICD10	Gastrointestinal	Phe10	NA
KRAS	Phe10_K029__BIN	UKB_CHIP_genes_phenome	ADD-WGR-FIRTH	5.88372	1.16289	29.7691	0.0321616	6.44454e-05	3669	3667	2	0	384256	384208	48	0	REGENIE_BETA=1.772190;REGENIE_SE=0.827200;MAC=50.000000	BIN	Pass	Yes	Yes	Dental caries, unspecified	digestive	0	0	Gastrointestinal	ICD10	Gastrointestinal	Phe10	NA
BRAF	Phe10_K029__BIN	UKB_CHIP_genes_phenome	ADD-WGR-FIRTH	95.5047	0.934155	9764.06	0.053469	2.32004e-05	3669	3668	1	0	384256	384239	17	0	REGENIE_BETA=4.559175;REGENIE_SE=2.360905;MAC=18.000000	BIN	Pass	Yes	Yes	Dental caries, unspecified	digestive	0	0	Gastrointestinal	ICD10	Gastrointestinal	Phe10	NA
IDH2	Phe10_K029__BIN	UKB_CHIP_genes_phenome	ADD-WGR-FIRTH	3.52604	0.972151	12.7891	0.0552382	0.000119869	3669	3666	3	0	384256	384166	90	0	REGENIE_BETA=1.260174;REGENIE_SE=0.657369;MAC=93.000000	BIN	Pass	Yes	Yes	Dental caries, unspecified	digestive	0	0	Gastrointestinal	ICD10	Gastrointestinal	Phe10	NA
NRAS	Phe10_K029__BIN	UKB_CHIP_genes_phenome	ADD-WGR-FIRTH	44.3875	0.604188	3260.99	0.0836075	3.22227e-05	3669	3668	1	0	384256	384232	24	0	REGENIE_BETA=3.792957;REGENIE_SE=2.192299;MAC=25.000000	BIN	Pass	Yes	Yes	Dental caries, unspecified	digestive	0	0	Gastrointestinal	ICD10	Gastrointestinal	Phe10	NA
TET2	Phe10_K029__BIN	UKB_CHIP_genes_phenome	ADD-WGR-FIRTH	1.27427	0.932056	1.74214	0.128763	0.00585294	3669	3619	50	0	384256	379765	4491	0	REGENIE_BETA=0.242376;REGENIE_SE=0.159564;MAC=4541.000000	BIN	Pass	Yes	Yes	Dental caries, unspecified	digestive	0	0	Gastrointestinal	ICD10	Gastrointestinal	Phe10	NA
TP53	Phe10_K029__BIN	UKB_CHIP_genes_phenome	ADD-WGR-FIRTH	2.06581	0.77727	5.49045	0.14574	0.000586454	3669	3662	7	0	384256	383808	448	0	REGENIE_BETA=0.725521;REGENIE_SE=0.498728;MAC=455.000000	BIN	Pass	Yes	Yes	Dental caries, unspecified	digestive	0	0	Gastrointestinal	ICD10	Gastrointestinal	Phe10	NA
ASXL1	Phe10_K029__BIN	UKB_CHIP_genes_phenome	ADD-WGR-FIRTH	1.38606	0.886674	2.16672	0.152064	0.00284849	3669	3643	26	0	384256	382072	2184	0	REGENIE_BETA=0.326468;REGENIE_SE=0.227936;MAC=2210.000000	BIN	Pass	Yes	Yes	Dental caries, unspecified	digestive	0	0	Gastrointestinal	ICD10	Gastrointestinal	Phe10	NA
DNMT3A	Phe10_K029__BIN	UKB_CHIP_genes_phenome	ADD-WGR-FIRTH	1.11875	0.943596	1.32641	0.196473	0.0204434	3669	3513	156	0	384256	368551	15705	0	REGENIE_BETA=0.112211;REGENIE_SE=0.086873;MAC=15861.000000	BIN	Pass	Yes	Yes	Dental caries, unspecified	digestive	0	0	Gastrointestinal	ICD10	Gastrointestinal	Phe10	NA
GNB1	Phe10_K029__BIN	UKB_CHIP_genes_phenome	ADD-WGR-FIRTH	0.363437	0.0626631	2.10788	0.259094	0.000203648	3669	3669	0	0	384256	384098	158	0	REGENIE_BETA=-1.012150;REGENIE_SE=0.896870;MAC=158.000000	BIN	Pass	Yes	Yes	Dental caries, unspecified	digestive	0	0	Gastrointestinal	ICD10	Gastrointestinal	Phe10	NA
CALR	Phe10_K029__BIN	UKB_CHIP_genes_phenome	ADD-WGR-FIRTH	0.362935	0.0354245	3.71837	0.393251	0.000109557	3669	3669	0	0	384256	384171	85	0	REGENIE_BETA=-1.013533;REGENIE_SE=1.187174;MAC=85.000000	BIN	Pass	Yes	Yes	Dental caries, unspecified	digestive	0	0	Gastrointestinal	ICD10	Gastrointestinal	Phe10	NA
PRPF8	Phe10_K029__BIN	UKB_CHIP_genes_phenome	ADD-WGR-FIRTH	0.363318	0.0201964	6.53581	0.492269	7.47567e-05	3669	3669	0	0	384256	384198	58	0	REGENIE_BETA=-1.012477;REGENIE_SE=1.474402;MAC=58.000000	BIN	Pass	Yes	Yes	Dental caries, unspecified	digestive	0	0	Gastrointestinal	ICD10	Gastrointestinal	Phe10	NA
PPM1D	Phe10_K029__BIN	UKB_CHIP_genes_phenome	ADD-WGR-FIRTH	1.31584	0.598691	2.89202	0.494521	0.000934459	3669	3661	8	0	384256	383539	717	0	REGENIE_BETA=0.274473;REGENIE_SE=0.401784;MAC=725.000000	BIN	Pass	Yes	Yes	Dental caries, unspecified	digestive	0	0	Gastrointestinal	ICD10	Gastrointestinal	Phe10	NA
MPL	Phe10_K029__BIN	UKB_CHIP_genes_phenome	ADD-WGR-FIRTH	0.361944	0.0141301	9.27119	0.539107	4.12451e-05	3669	3669	0	0	384256	384224	32	0	REGENIE_BETA=-1.016266;REGENIE_SE=1.654713;MAC=32.000000	BIN	Pass	Yes	Yes	Dental caries, unspecified	digestive	0	0	Gastrointestinal	ICD10	Gastrointestinal	Phe10	NA
SUZ12	Phe10_K029__BIN	UKB_CHIP_genes_phenome	ADD-WGR-FIRTH	0.357069	0.0132406	9.62938	0.540117	4.2534e-05	3669	3669	0	0	384256	384223	33	0	REGENIE_BETA=-1.029825;REGENIE_SE=1.680972;MAC=33.000000	BIN	Pass	Yes	Yes	Dental caries, unspecified	digestive	0	0	Gastrointestinal	ICD10	Gastrointestinal	Phe10	NA
SRSF2	Phe10_K029__BIN	UKB_CHIP_genes_phenome	ADD-WGR-FIRTH	1.42716	0.452435	4.50181	0.543961	0.000407295	3669	3665	4	0	384256	383944	312	0	REGENIE_BETA=0.355684;REGENIE_SE=0.586131;MAC=316.000000	BIN	Pass	Yes	Yes	Dental caries, unspecified	digestive	0	0	Gastrointestinal	ICD10	Gastrointestinal	Phe10	NA
PHF6	Phe10_K029__BIN	UKB_CHIP_genes_phenome	ADD-WGR-FIRTH	0.363009	0.0078224	16.8459	0.604768	3.86673e-05	3669	3669	0	0	384256	384226	30	0	REGENIE_BETA=-1.013328;REGENIE_SE=1.957911;MAC=30.000000	BIN	Pass	Yes	Yes	Dental caries, unspecified	digestive	0	0	Gastrointestinal	ICD10	Gastrointestinal	Phe10	NA
ETNK1	Phe10_K029__BIN	UKB_CHIP_genes_phenome	ADD-WGR-FIRTH	0.362493	0.00259006	50.7329	0.687317	1.93336e-05	3669	3669	0	0	384256	384241	15	0	REGENIE_BETA=-1.014750;REGENIE_SE=2.521130;MAC=15.000000	BIN	Pass	Yes	Yes	Dental caries, unspecified	digestive	0	0	Gastrointestinal	ICD10	Gastrointestinal	Phe10	NA
JAK2	Phe10_K029__BIN	UKB_CHIP_genes_phenome	ADD-WGR-FIRTH	0.869043	0.237716	3.17705	0.831935	0.000328672	3669	3667	2	0	384256	384003	253	0	REGENIE_BETA=-0.140362;REGENIE_SE=0.661398;MAC=255.000000	BIN	Pass	Yes	Yes	Dental caries, unspecified	digestive	0	0	Gastrointestinal	ICD10	Gastrointestinal	Phe10	NA
GNAS	Phe10_K029__BIN	UKB_CHIP_genes_phenome	ADD-WGR-FIRTH	0.827914	0.139612	4.90963	0.835281	0.000181736	3669	3668	1	0	384256	384116	140	0	REGENIE_BETA=-0.188846;REGENIE_SE=0.908203;MAC=141.000000	BIN	Pass	Yes	Yes	Dental caries, unspecified	digestive	0	0	Gastrointestinal	ICD10	Gastrointestinal	Phe10	NA
SF3B1	Phe10_K029__BIN	UKB_CHIP_genes_phenome	ADD-WGR-FIRTH	0.958573	0.244354	3.76037	0.951622	0.000297738	3669	3667	2	0	384256	384027	229	0	REGENIE_BETA=-0.042310;REGENIE_SE=0.697374;MAC=231.000000	BIN	Pass	Yes	Yes	Dental caries, unspecified	digestive	0	0	Gastrointestinal	ICD10	Gastrointestinal	Phe10	NA
GNAS	Phe10_K04__BIN	UKB_CHIP_genes_phenome	ADD-WGR-FIRTH	3.52939	0.981658	12.6893	0.0534078	0.000180763	3161	3158	3	0	381320	381184	136	0	REGENIE_BETA=1.261125;REGENIE_SE=0.652888;MAC=139.000000	BIN	Pass	Yes	Yes	Diseases of pulp and periapical tissues	digestive	0	0	Gastrointestinal	ICD10	Gastrointestinal	Phe10	NA
NRAS	Phe10_K04__BIN	UKB_CHIP_genes_phenome	ADD-WGR-FIRTH	89.3913	0.899202	8886.55	0.0555325	3.25114e-05	3161	3160	1	0	381320	381296	24	0	REGENIE_BETA=4.493023;REGENIE_SE=2.346610;MAC=25.000000	BIN	Pass	Yes	Yes	Diseases of pulp and periapical tissues	digestive	0	0	Gastrointestinal	ICD10	Gastrointestinal	Phe10	NA
IDH2	Phe10_K04__BIN	UKB_CHIP_genes_phenome	ADD-WGR-FIRTH	6.69417	0.628646	71.2833	0.115177	0.000120942	3161	3159	2	0	381320	381229	91	0	REGENIE_BETA=1.901238;REGENIE_SE=1.206871;MAC=93.000000	BIN	Pass	Yes	Yes	Diseases of pulp and periapical tissues	digestive	0	0	Gastrointestinal	ICD10	Gastrointestinal	Phe10	NA
PPM1D	Phe10_K04__BIN	UKB_CHIP_genes_phenome	ADD-WGR-FIRTH	1.6813	0.712511	3.96735	0.235567	0.000938928	3161	3153	8	0	381320	380606	714	0	REGENIE_BETA=0.519569;REGENIE_SE=0.438033;MAC=722.000000	BIN	Pass	Yes	Yes	Diseases of pulp and periapical tissues	digestive	0	0	Gastrointestinal	ICD10	Gastrointestinal	Phe10	NA
KRAS	Phe10_K04__BIN	UKB_CHIP_genes_phenome	ADD-WGR-FIRTH	5.03691	0.209879	120.881	0.318708	6.50227e-05	3161	3160	1	0	381320	381271	49	0	REGENIE_BETA=1.616792;REGENIE_SE=1.621467;MAC=50.000000	BIN	Pass	Yes	Yes	Diseases of pulp and periapical tissues	digestive	0	0	Gastrointestinal	ICD10	Gastrointestinal	Phe10	NA
DNMT3A	Phe10_K04__BIN	UKB_CHIP_genes_phenome	ADD-WGR-FIRTH	1.09553	0.914412	1.31253	0.322386	0.0204366	3161	3025	136	0	381320	365741	15579	0	REGENIE_BETA=0.091241;REGENIE_SE=0.092203;MAC=15715.000000	BIN	Pass	Yes	Yes	Diseases of pulp and periapical tissues	digestive	0	0	Gastrointestinal	ICD10	Gastrointestinal	Phe10	NA
PRPF8	Phe10_K04__BIN	UKB_CHIP_genes_phenome	ADD-WGR-FIRTH	4.42282	0.199711	97.9483	0.346849	7.54264e-05	3161	3160	1	0	381320	381263	57	0	REGENIE_BETA=1.486777;REGENIE_SE=1.580469;MAC=58.000000	BIN	Pass	Yes	Yes	Diseases of pulp and periapical tissues	digestive	0	0	Gastrointestinal	ICD10	Gastrointestinal	Phe10	NA
CBL	Phe10_K04__BIN	UKB_CHIP_genes_phenome	ADD-WGR-FIRTH	0.363605	0.0438041	3.01817	0.348792	0.000153454	3161	3161	0	0	381320	381202	118	0	REGENIE_BETA=-1.011688;REGENIE_SE=1.079785;MAC=118.000000	BIN	Pass	Yes	Yes	Diseases of pulp and periapical tissues	digestive	0	0	Gastrointestinal	ICD10	Gastrointestinal	Phe10	NA
JAK2	Phe10_K04__BIN	UKB_CHIP_genes_phenome	ADD-WGR-FIRTH	1.83402	0.434654	7.73867	0.408987	0.000327715	3161	3158	3	0	381320	381071	249	0	REGENIE_BETA=0.606513;REGENIE_SE=0.734563;MAC=252.000000	BIN	Pass	Yes	Yes	Diseases of pulp and periapical tissues	digestive	0	0	Gastrointestinal	ICD10	Gastrointestinal	Phe10	NA
TET2	Phe10_K04__BIN	UKB_CHIP_genes_phenome	ADD-WGR-FIRTH	1.11716	0.795665	1.56856	0.522272	0.00585465	3161	3123	38	0	381320	376856	4464	0	REGENIE_BETA=0.110789;REGENIE_SE=0.173149;MAC=4502.000000	BIN	Pass	Yes	Yes	Diseases of pulp and periapical tissues	digestive	0	0	Gastrointestinal	ICD10	Gastrointestinal	Phe10	NA
GNB1	Phe10_K04__BIN	UKB_CHIP_genes_phenome	ADD-WGR-FIRTH	1.58303	0.294213	8.51763	0.592649	0.00020157	3161	3159	2	0	381320	381167	153	0	REGENIE_BETA=0.459343;REGENIE_SE=0.858584;MAC=155.000000	BIN	Pass	Yes	Yes	Diseases of pulp and periapical tissues	digestive	0	0	Gastrointestinal	ICD10	Gastrointestinal	Phe10	NA
RUNX1	Phe10_K04__BIN	UKB_CHIP_genes_phenome	ADD-WGR-FIRTH	0.363482	0.00822865	16.056	0.600542	4.81168e-05	3161	3161	0	0	381320	381283	37	0	REGENIE_BETA=-1.012026;REGENIE_SE=1.932743;MAC=37.000000	BIN	Pass	Yes	Yes	Diseases of pulp and periapical tissues	digestive	0	0	Gastrointestinal	ICD10	Gastrointestinal	Phe10	NA
MPL	Phe10_K04__BIN	UKB_CHIP_genes_phenome	ADD-WGR-FIRTH	0.362324	0.00691023	18.9977	0.615294	4.16145e-05	3161	3161	0	0	381320	381288	32	0	REGENIE_BETA=-1.015217;REGENIE_SE=2.020208;MAC=32.000000	BIN	Pass	Yes	Yes	Diseases of pulp and periapical tissues	digestive	0	0	Gastrointestinal	ICD10	Gastrointestinal	Phe10	NA
SUZ12	Phe10_K04__BIN	UKB_CHIP_genes_phenome	ADD-WGR-FIRTH	0.363447	0.00650842	20.2959	0.621906	4.2915e-05	3161	3161	0	0	381320	381287	33	0	REGENIE_BETA=-1.012121;REGENIE_SE=2.052353;MAC=33.000000	BIN	Pass	Yes	Yes	Diseases of pulp and periapical tissues	digestive	0	0	Gastrointestinal	ICD10	Gastrointestinal	Phe10	NA
PHF6	Phe10_K04__BIN	UKB_CHIP_genes_phenome	ADD-WGR-FIRTH	0.363055	0.00640193	20.5889	0.622865	3.90136e-05	3161	3161	0	0	381320	381290	30	0	REGENIE_BETA=-1.013202;REGENIE_SE=2.060219;MAC=30.000000	BIN	Pass	Yes	Yes	Diseases of pulp and periapical tissues	digestive	0	0	Gastrointestinal	ICD10	Gastrointestinal	Phe10	NA
SRSF2	Phe10_K04__BIN	UKB_CHIP_genes_phenome	ADD-WGR-FIRTH	1.36844	0.37154	5.04016	0.637254	0.000409643	3161	3158	3	0	381320	381008	312	0	REGENIE_BETA=0.313669;REGENIE_SE=0.665200;MAC=315.000000	BIN	Pass	Yes	Yes	Diseases of pulp and periapical tissues	digestive	0	0	Gastrointestinal	ICD10	Gastrointestinal	Phe10	NA
TP53	Phe10_K04__BIN	UKB_CHIP_genes_phenome	ADD-WGR-FIRTH	1.23678	0.418027	3.65917	0.700988	0.000582604	3161	3157	4	0	381320	380876	444	0	REGENIE_BETA=0.212514;REGENIE_SE=0.553440;MAC=448.000000	BIN	Pass	Yes	Yes	Diseases of pulp and periapical tissues	digestive	0	0	Gastrointestinal	ICD10	Gastrointestinal	Phe10	NA
CALR	Phe10_K04__BIN	UKB_CHIP_genes_phenome	ADD-WGR-FIRTH	1.59419	0.147032	17.2849	0.701351	0.000110539	3161	3160	1	0	381320	381236	84	0	REGENIE_BETA=0.466363;REGENIE_SE=1.216077;MAC=85.000000	BIN	Pass	Yes	Yes	Diseases of pulp and periapical tissues	digestive	0	0	Gastrointestinal	ICD10	Gastrointestinal	Phe10	NA
BRAF	Phe10_K04__BIN	UKB_CHIP_genes_phenome	ADD-WGR-FIRTH	0.363652	0.00185201	71.4049	0.707288	2.34082e-05	3161	3161	0	0	381320	381302	18	0	REGENIE_BETA=-1.011558;REGENIE_SE=2.693889;MAC=18.000000	BIN	Pass	Yes	Yes	Diseases of pulp and periapical tissues	digestive	0	0	Gastrointestinal	ICD10	Gastrointestinal	Phe10	NA
ETNK1	Phe10_K04__BIN	UKB_CHIP_genes_phenome	ADD-WGR-FIRTH	0.362938	0.00119284	110.429	0.728281	1.95068e-05	3161	3161	0	0	381320	381305	15	0	REGENIE_BETA=-1.013524;REGENIE_SE=2.917349;MAC=15.000000	BIN	Pass	Yes	Yes	Diseases of pulp and periapical tissues	digestive	0	0	Gastrointestinal	ICD10	Gastrointestinal	Phe10	NA
SF3B1	Phe10_K04__BIN	UKB_CHIP_genes_phenome	ADD-WGR-FIRTH	1.30626	0.272448	6.26291	0.73833	0.000299105	3161	3159	2	0	381320	381092	228	0	REGENIE_BETA=0.267168;REGENIE_SE=0.799748;MAC=230.000000	BIN	Pass	Yes	Yes	Diseases of pulp and periapical tissues	digestive	0	0	Gastrointestinal	ICD10	Gastrointestinal	Phe10	NA
ASXL1	Phe10_K04__BIN	UKB_CHIP_genes_phenome	ADD-WGR-FIRTH	0.924266	0.565393	1.51093	0.753471	0.0028493	3161	3146	15	0	381320	379144	2176	0	REGENIE_BETA=-0.078755;REGENIE_SE=0.250759;MAC=2191.000000	BIN	Pass	Yes	Yes	Diseases of pulp and periapical tissues	digestive	0	0	Gastrointestinal	ICD10	Gastrointestinal	Phe10	NA
PPM1D	Phe10_K045__BIN	UKB_CHIP_genes_phenome	ADD-WGR-FIRTH	6.70489	0.972639	46.2202	0.0533843	0.000934459	601	598	3	0	387324	386602	722	0	REGENIE_BETA=1.902837;REGENIE_SE=0.985008;MAC=725.000000	BIN	Pass	Yes	Yes	Chronic apical periodontitis	digestive	0	0	Gastrointestinal	ICD10	Gastrointestinal	Phe10	NA
GNAS	Phe10_K045__BIN	UKB_CHIP_genes_phenome	ADD-WGR-FIRTH	39.5034	0.568775	2743.65	0.0892877	0.000181736	601	600	1	0	387324	387184	140	0	REGENIE_BETA=3.676386;REGENIE_SE=2.163640;MAC=141.000000	BIN	Pass	Yes	Yes	Chronic apical periodontitis	digestive	0	0	Gastrointestinal	ICD10	Gastrointestinal	Phe10	NA
TP53	Phe10_K045__BIN	UKB_CHIP_genes_phenome	ADD-WGR-FIRTH	7.69876	0.685321	86.4863	0.0981697	0.000586454	601	599	2	0	387324	386871	453	0	REGENIE_BETA=2.041059;REGENIE_SE=1.234169;MAC=455.000000	BIN	Pass	Yes	Yes	Chronic apical periodontitis	digestive	0	0	Gastrointestinal	ICD10	Gastrointestinal	Phe10	NA
JAK2	Phe10_K045__BIN	UKB_CHIP_genes_phenome	ADD-WGR-FIRTH	0.366013	0.0137925	9.71292	0.547936	0.000328672	601	601	0	0	387324	387069	255	0	REGENIE_BETA=-1.005087;REGENIE_SE=1.672757;MAC=255.000000	BIN	Pass	Yes	Yes	Chronic apical periodontitis	digestive	0	0	Gastrointestinal	ICD10	Gastrointestinal	Phe10	NA
SRSF2	Phe10_K045__BIN	UKB_CHIP_genes_phenome	ADD-WGR-FIRTH	0.366161	0.0137383	9.75916	0.548627	0.000407295	601	601	0	0	387324	387008	316	0	REGENIE_BETA=-1.004682;REGENIE_SE=1.674974;MAC=316.000000	BIN	Pass	Yes	Yes	Chronic apical periodontitis	digestive	0	0	Gastrointestinal	ICD10	Gastrointestinal	Phe10	NA
ASXL1	Phe10_K045__BIN	UKB_CHIP_genes_phenome	ADD-WGR-FIRTH	0.745618	0.230193	2.41513	0.624472	0.00284849	601	599	2	0	387324	385116	2208	0	REGENIE_BETA=-0.293542;REGENIE_SE=0.599651;MAC=2210.000000	BIN	Pass	Yes	Yes	Chronic apical periodontitis	digestive	0	0	Gastrointestinal	ICD10	Gastrointestinal	Phe10	NA
SF3B1	Phe10_K045__BIN	UKB_CHIP_genes_phenome	ADD-WGR-FIRTH	0.366688	0.00651735	20.6311	0.62561	0.000297738	601	601	0	0	387324	387093	231	0	REGENIE_BETA=-1.003243;REGENIE_SE=2.056183;MAC=231.000000	BIN	Pass	Yes	Yes	Chronic apical periodontitis	digestive	0	0	Gastrointestinal	ICD10	Gastrointestinal	Phe10	NA
GNB1	Phe10_K045__BIN	UKB_CHIP_genes_phenome	ADD-WGR-FIRTH	0.366407	0.00638933	21.0122	0.626975	0.000203648	601	601	0	0	387324	387166	158	0	REGENIE_BETA=-1.004011;REGENIE_SE=2.065913;MAC=158.000000	BIN	Pass	Yes	Yes	Chronic apical periodontitis	digestive	0	0	Gastrointestinal	ICD10	Gastrointestinal	Phe10	NA
CBL	Phe10_K045__BIN	UKB_CHIP_genes_phenome	ADD-WGR-FIRTH	0.366341	0.00239865	55.9505	0.695508	0.000152091	601	601	0	0	387324	387206	118	0	REGENIE_BETA=-1.004190;REGENIE_SE=2.565689;MAC=118.000000	BIN	Pass	Yes	Yes	Chronic apical periodontitis	digestive	0	0	Gastrointestinal	ICD10	Gastrointestinal	Phe10	NA
CALR	Phe10_K045__BIN	UKB_CHIP_genes_phenome	ADD-WGR-FIRTH	0.365656	0.0018585	71.942	0.70891	0.000109557	601	601	0	0	387324	387239	85	0	REGENIE_BETA=-1.006063;REGENIE_SE=2.694909;MAC=85.000000	BIN	Pass	Yes	Yes	Chronic apical periodontitis	digestive	0	0	Gastrointestinal	ICD10	Gastrointestinal	Phe10	NA
IDH2	Phe10_K045__BIN	UKB_CHIP_genes_phenome	ADD-WGR-FIRTH	0.366825	0.00116662	115.342	0.732505	0.000119869	601	601	0	0	387324	387231	93	0	REGENIE_BETA=-1.002870;REGENIE_SE=2.934121;MAC=93.000000	BIN	Pass	Yes	Yes	Chronic apical periodontitis	digestive	0	0	Gastrointestinal	ICD10	Gastrointestinal	Phe10	NA
KRAS	Phe10_K045__BIN	UKB_CHIP_genes_phenome	ADD-WGR-FIRTH	0.364755	0.000620241	214.507	0.756579	6.44454e-05	601	601	0	0	387324	387274	50	0	REGENIE_BETA=-1.008530;REGENIE_SE=3.253566;MAC=50.000000	BIN	Pass	Yes	Yes	Chronic apical periodontitis	digestive	0	0	Gastrointestinal	ICD10	Gastrointestinal	Phe10	NA
PRPF8	Phe10_K045__BIN	UKB_CHIP_genes_phenome	ADD-WGR-FIRTH	0.366814	0.000353268	380.879	0.777165	7.47567e-05	601	601	0	0	387324	387266	58	0	REGENIE_BETA=-1.002901;REGENIE_SE=3.543627;MAC=58.000000	BIN	Pass	Yes	Yes	Chronic apical periodontitis	digestive	0	0	Gastrointestinal	ICD10	Gastrointestinal	Phe10	NA
DNMT3A	Phe10_K045__BIN	UKB_CHIP_genes_phenome	ADD-WGR-FIRTH	0.943211	0.621576	1.43128	0.783491	0.0204434	601	579	22	0	387324	371485	15839	0	REGENIE_BETA=-0.058465;REGENIE_SE=0.212776;MAC=15861.000000	BIN	Pass	Yes	Yes	Chronic apical periodontitis	digestive	0	0	Gastrointestinal	ICD10	Gastrointestinal	Phe10	NA
MPL	Phe10_K045__BIN	UKB_CHIP_genes_phenome	ADD-WGR-FIRTH	0.366205	9.76043e-05	1373.98	0.810924	4.12451e-05	601	601	0	0	387324	387292	32	0	REGENIE_BETA=-1.004562;REGENIE_SE=4.199071;MAC=32.000000	BIN	Pass	Yes	Yes	Chronic apical periodontitis	digestive	0	0	Gastrointestinal	ICD10	Gastrointestinal	Phe10	NA
PHF6	Phe10_K045__BIN	UKB_CHIP_genes_phenome	ADD-WGR-FIRTH	0.366883	3.20784e-05	4196.07	0.833425	3.86673e-05	601	601	0	0	387324	387294	30	0	REGENIE_BETA=-1.002711;REGENIE_SE=4.767748;MAC=30.000000	BIN	Pass	Yes	Yes	Chronic apical periodontitis	digestive	0	0	Gastrointestinal	ICD10	Gastrointestinal	Phe10	NA
RUNX1	Phe10_K045__BIN	UKB_CHIP_genes_phenome	ADD-WGR-FIRTH	0.367078	2.41275e-05	5584.75	0.838376	4.76896e-05	601	601	0	0	387324	387287	37	0	REGENIE_BETA=-1.002182;REGENIE_SE=4.913343;MAC=37.000000	BIN	Pass	Yes	Yes	Chronic apical periodontitis	digestive	0	0	Gastrointestinal	ICD10	Gastrointestinal	Phe10	NA
SUZ12	Phe10_K045__BIN	UKB_CHIP_genes_phenome	ADD-WGR-FIRTH	0.366784	1.31785e-05	10208.3	0.847674	4.2534e-05	601	601	0	0	387324	387291	33	0	REGENIE_BETA=-1.002982;REGENIE_SE=5.221495;MAC=33.000000	BIN	Pass	Yes	Yes	Chronic apical periodontitis	digestive	0	0	Gastrointestinal	ICD10	Gastrointestinal	Phe10	NA
NRAS	Phe10_K045__BIN	UKB_CHIP_genes_phenome	ADD-WGR-FIRTH	0.367155	2.7743e-06	48589.8	0.867745	3.22227e-05	601	601	0	0	387324	387299	25	0	REGENIE_BETA=-1.001971;REGENIE_SE=6.017019;MAC=25.000000	BIN	Pass	Yes	Yes	Chronic apical periodontitis	digestive	0	0	Gastrointestinal	ICD10	Gastrointestinal	Phe10	NA
BRAF	Phe10_K045__BIN	UKB_CHIP_genes_phenome	ADD-WGR-FIRTH	0.366956	1.3975e-06	96355.4	0.874879	2.32004e-05	601	601	0	0	387324	387306	18	0	REGENIE_BETA=-1.002512;REGENIE_SE=6.366602;MAC=18.000000	BIN	Pass	Yes	Yes	Chronic apical periodontitis	digestive	0	0	Gastrointestinal	ICD10	Gastrointestinal	Phe10	NA
TET2	Phe10_K045__BIN	UKB_CHIP_genes_phenome	ADD-WGR-FIRTH	0.946791	0.431453	2.07766	0.89154	0.00585294	601	595	6	0	387324	382789	4535	0	REGENIE_BETA=-0.054677;REGENIE_SE=0.400987;MAC=4541.000000	BIN	Pass	Yes	Yes	Chronic apical periodontitis	digestive	0	0	Gastrointestinal	ICD10	Gastrointestinal	Phe10	NA
ETNK1	Phe10_K045__BIN	UKB_CHIP_genes_phenome	ADD-WGR-FIRTH	0.367513	3.11448e-10	433671000	0.925171	1.93336e-05	601	601	0	0	387324	387309	15	0	REGENIE_BETA=-1.000996;REGENIE_SE=10.657743;MAC=15.000000	BIN	Pass	Yes	Yes	Chronic apical periodontitis	digestive	0	0	Gastrointestinal	ICD10	Gastrointestinal	Phe10	NA
KRAS	Phe10_K047__BIN	UKB_CHIP_genes_phenome	ADD-WGR-FIRTH	9.12196	0.994487	83.6713	0.0505742	6.44454e-05	1228	1227	1	0	386697	386648	49	0	REGENIE_BETA=2.210684;REGENIE_SE=1.130741;MAC=50.000000	BIN	Pass	Yes	Yes	Periapical abscess without sinus	digestive	0	0	Gastrointestinal	ICD10	Gastrointestinal	Phe10	NA
DNMT3A	Phe10_K047__BIN	UKB_CHIP_genes_phenome	ADD-WGR-FIRTH	1.30255	0.998101	1.69987	0.051658	0.0204434	1228	1166	62	0	386697	370898	15799	0	REGENIE_BETA=0.264325;REGENIE_SE=0.135832;MAC=15861.000000	BIN	Pass	Yes	Yes	Periapical abscess without sinus	digestive	0	0	Gastrointestinal	ICD10	Gastrointestinal	Phe10	NA
JAK2	Phe10_K047__BIN	UKB_CHIP_genes_phenome	ADD-WGR-FIRTH	5.75637	0.576376	57.4899	0.136042	0.000328672	1228	1226	2	0	386697	386444	253	0	REGENIE_BETA=1.750307;REGENIE_SE=1.174156;MAC=255.000000	BIN	Pass	Yes	Yes	Periapical abscess without sinus	digestive	0	0	Gastrointestinal	ICD10	Gastrointestinal	Phe10	NA
CALR	Phe10_K047__BIN	UKB_CHIP_genes_phenome	ADD-WGR-FIRTH	12.5345	0.314468	499.618	0.178719	0.000109557	1228	1227	1	0	386697	386613	84	0	REGENIE_BETA=2.528485;REGENIE_SE=1.880319;MAC=85.000000	BIN	Pass	Yes	Yes	Periapical abscess without sinus	digestive	0	0	Gastrointestinal	ICD10	Gastrointestinal	Phe10	NA
IDH2	Phe10_K047__BIN	UKB_CHIP_genes_phenome	ADD-WGR-FIRTH	11.5936	0.303018	443.573	0.187553	0.000119869	1228	1227	1	0	386697	386605	92	0	REGENIE_BETA=2.450451;REGENIE_SE=1.859428;MAC=93.000000	BIN	Pass	Yes	Yes	Periapical abscess without sinus	digestive	0	0	Gastrointestinal	ICD10	Gastrointestinal	Phe10	NA
SRSF2	Phe10_K047__BIN	UKB_CHIP_genes_phenome	ADD-WGR-FIRTH	3.31203	0.422752	25.9479	0.254195	0.000407295	1228	1226	2	0	386697	386383	314	0	REGENIE_BETA=1.197560;REGENIE_SE=1.050290;MAC=316.000000	BIN	Pass	Yes	Yes	Periapical abscess without sinus	digestive	0	0	Gastrointestinal	ICD10	Gastrointestinal	Phe10	NA
GNAS	Phe10_K047__BIN	UKB_CHIP_genes_phenome	ADD-WGR-FIRTH	4.51816	0.201967	101.075	0.341546	0.000181736	1228	1227	1	0	386697	386557	140	0	REGENIE_BETA=1.508104;REGENIE_SE=1.585618;MAC=141.000000	BIN	Pass	Yes	Yes	Periapical abscess without sinus	digestive	0	0	Gastrointestinal	ICD10	Gastrointestinal	Phe10	NA
GNB1	Phe10_K047__BIN	UKB_CHIP_genes_phenome	ADD-WGR-FIRTH	2.79469	0.170683	45.7593	0.471213	0.000203648	1228	1227	1	0	386697	386540	157	0	REGENIE_BETA=1.027723;REGENIE_SE=1.426389;MAC=158.000000	BIN	Pass	Yes	Yes	Periapical abscess without sinus	digestive	0	0	Gastrointestinal	ICD10	Gastrointestinal	Phe10	NA
CBL	Phe10_K047__BIN	UKB_CHIP_genes_phenome	ADD-WGR-FIRTH	0.36582	0.0121038	11.0564	0.563108	0.000152091	1228	1228	0	0	386697	386579	118	0	REGENIE_BETA=-1.005615;REGENIE_SE=1.739124;MAC=118.000000	BIN	Pass	Yes	Yes	Periapical abscess without sinus	digestive	0	0	Gastrointestinal	ICD10	Gastrointestinal	Phe10	NA
TP53	Phe10_K047__BIN	UKB_CHIP_genes_phenome	ADD-WGR-FIRTH	1.61944	0.298184	8.79518	0.576581	0.000586454	1228	1226	2	0	386697	386244	453	0	REGENIE_BETA=0.482080;REGENIE_SE=0.863345;MAC=455.000000	BIN	Pass	Yes	Yes	Periapical abscess without sinus	digestive	0	0	Gastrointestinal	ICD10	Gastrointestinal	Phe10	NA
SF3B1	Phe10_K047__BIN	UKB_CHIP_genes_phenome	ADD-WGR-FIRTH	1.95691	0.15451	24.7848	0.604259	0.000297738	1228	1227	1	0	386697	386467	230	0	REGENIE_BETA=0.671367;REGENIE_SE=1.295363;MAC=231.000000	BIN	Pass	Yes	Yes	Periapical abscess without sinus	digestive	0	0	Gastrointestinal	ICD10	Gastrointestinal	Phe10	NA
TET2	Phe10_K047__BIN	UKB_CHIP_genes_phenome	ADD-WGR-FIRTH	1.12756	0.656516	1.93659	0.663516	0.00585294	1228	1213	15	0	386697	382171	4526	0	REGENIE_BETA=0.120059;REGENIE_SE=0.275958;MAC=4541.000000	BIN	Pass	Yes	Yes	Periapical abscess without sinus	digestive	0	0	Gastrointestinal	ICD10	Gastrointestinal	Phe10	NA
PRPF8	Phe10_K047__BIN	UKB_CHIP_genes_phenome	ADD-WGR-FIRTH	0.365792	0.00227874	58.7184	0.697917	7.47567e-05	1228	1228	0	0	386697	386639	58	0	REGENIE_BETA=-1.005691;REGENIE_SE=2.591090;MAC=58.000000	BIN	Pass	Yes	Yes	Periapical abscess without sinus	digestive	0	0	Gastrointestinal	ICD10	Gastrointestinal	Phe10	NA
MPL	Phe10_K047__BIN	UKB_CHIP_genes_phenome	ADD-WGR-FIRTH	0.364483	0.00153745	86.408	0.717544	4.12451e-05	1228	1228	0	0	386697	386665	32	0	REGENIE_BETA=-1.009275;REGENIE_SE=2.790029;MAC=32.000000	BIN	Pass	Yes	Yes	Periapical abscess without sinus	digestive	0	0	Gastrointestinal	ICD10	Gastrointestinal	Phe10	NA
RUNX1	Phe10_K047__BIN	UKB_CHIP_genes_phenome	ADD-WGR-FIRTH	0.3644	0.00133411	99.5331	0.724321	4.76896e-05	1228	1228	0	0	386697	386660	37	0	REGENIE_BETA=-1.009502;REGENIE_SE=2.862293;MAC=37.000000	BIN	Pass	Yes	Yes	Periapical abscess without sinus	digestive	0	0	Gastrointestinal	ICD10	Gastrointestinal	Phe10	NA
SUZ12	Phe10_K047__BIN	UKB_CHIP_genes_phenome	ADD-WGR-FIRTH	0.364792	0.000954577	139.406	0.739576	4.2534e-05	1228	1228	0	0	386697	386664	33	0	REGENIE_BETA=-1.008427;REGENIE_SE=3.033635;MAC=33.000000	BIN	Pass	Yes	Yes	Periapical abscess without sinus	digestive	0	0	Gastrointestinal	ICD10	Gastrointestinal	Phe10	NA
PHF6	Phe10_K047__BIN	UKB_CHIP_genes_phenome	ADD-WGR-FIRTH	0.365481	0.000886261	150.719	0.743215	3.86673e-05	1228	1228	0	0	386697	386667	30	0	REGENIE_BETA=-1.006542;REGENIE_SE=3.072484;MAC=30.000000	BIN	Pass	Yes	Yes	Periapical abscess without sinus	digestive	0	0	Gastrointestinal	ICD10	Gastrointestinal	Phe10	NA
NRAS	Phe10_K047__BIN	UKB_CHIP_genes_phenome	ADD-WGR-FIRTH	0.366089	0.000158767	844.137	0.799221	3.22227e-05	1228	1228	0	0	386697	386672	25	0	REGENIE_BETA=-1.004879;REGENIE_SE=3.950682;MAC=25.000000	BIN	Pass	Yes	Yes	Periapical abscess without sinus	digestive	0	0	Gastrointestinal	ICD10	Gastrointestinal	Phe10	NA
ETNK1	Phe10_K047__BIN	UKB_CHIP_genes_phenome	ADD-WGR-FIRTH	0.36305	0.000138565	951.215	0.800807	1.93336e-05	1228	1228	0	0	386697	386682	15	0	REGENIE_BETA=-1.013216;REGENIE_SE=4.015868;MAC=15.000000	BIN	Pass	Yes	Yes	Periapical abscess without sinus	digestive	0	0	Gastrointestinal	ICD10	Gastrointestinal	Phe10	NA
BRAF	Phe10_K047__BIN	UKB_CHIP_genes_phenome	ADD-WGR-FIRTH	0.365154	0.000119813	1112.88	0.805577	2.32004e-05	1228	1228	0	0	386697	386679	18	0	REGENIE_BETA=-1.007436;REGENIE_SE=4.093006;MAC=18.000000	BIN	Pass	Yes	Yes	Periapical abscess without sinus	digestive	0	0	Gastrointestinal	ICD10	Gastrointestinal	Phe10	NA
PPM1D	Phe10_K047__BIN	UKB_CHIP_genes_phenome	ADD-WGR-FIRTH	0.940542	0.24401	3.62533	0.929046	0.000934459	1228	1226	2	0	386697	385974	723	0	REGENIE_BETA=-0.061299;REGENIE_SE=0.688403;MAC=725.000000	BIN	Pass	Yes	Yes	Periapical abscess without sinus	digestive	0	0	Gastrointestinal	ICD10	Gastrointestinal	Phe10	NA
ASXL1	Phe10_K047__BIN	UKB_CHIP_genes_phenome	ADD-WGR-FIRTH	0.969185	0.43819	2.14364	0.938399	0.00284849	1228	1222	6	0	386697	384493	2204	0	REGENIE_BETA=-0.031300;REGENIE_SE=0.405009;MAC=2210.000000	BIN	Pass	Yes	Yes	Periapical abscess without sinus	digestive	0	0	Gastrointestinal	ICD10	Gastrointestinal	Phe10	NA
KRAS	Phe10_K05__BIN	UKB_CHIP_genes_phenome	ADD-WGR-FIRTH	10.8103	1.14406	102.147	0.0377636	6.45808e-05	1081	1080	1	0	386031	385982	49	0	REGENIE_BETA=2.380499;REGENIE_SE=1.145897;MAC=50.000000	BIN	Pass	Yes	Yes	Gingivitis and periodontal diseases	digestive	0	0	Gastrointestinal	ICD10	Gastrointestinal	Phe10	NA
JAK2	Phe10_K05__BIN	UKB_CHIP_genes_phenome	ADD-WGR-FIRTH	10.3282	0.820142	130.065	0.0708323	0.00032807	1081	1079	2	0	386031	385779	252	0	REGENIE_BETA=2.334876;REGENIE_SE=1.292449;MAC=254.000000	BIN	Pass	Yes	Yes	Gingivitis and periodontal diseases	digestive	0	0	Gastrointestinal	ICD10	Gastrointestinal	Phe10	NA
IDH2	Phe10_K05__BIN	UKB_CHIP_genes_phenome	ADD-WGR-FIRTH	34.0724	0.524455	2213.59	0.0975395	0.00012012	1081	1080	1	0	386031	385939	92	0	REGENIE_BETA=3.528488;REGENIE_SE=2.129571;MAC=93.000000	BIN	Pass	Yes	Yes	Gingivitis and periodontal diseases	digestive	0	0	Gastrointestinal	ICD10	Gastrointestinal	Phe10	NA
TET2	Phe10_K05__BIN	UKB_CHIP_genes_phenome	ADD-WGR-FIRTH	1.5566	0.843943	2.87104	0.15656	0.00585231	1081	1066	15	0	386031	381515	4516	0	REGENIE_BETA=0.442501;REGENIE_SE=0.312338;MAC=4531.000000	BIN	Pass	Yes	Yes	Gingivitis and periodontal diseases	digestive	0	0	Gastrointestinal	ICD10	Gastrointestinal	Phe10	NA
GNB1	Phe10_K05__BIN	UKB_CHIP_genes_phenome	ADD-WGR-FIRTH	7.36634	0.246832	219.838	0.249111	0.000204075	1081	1080	1	0	386031	385874	157	0	REGENIE_BETA=1.996922;REGENIE_SE=1.732669;MAC=158.000000	BIN	Pass	Yes	Yes	Gingivitis and periodontal diseases	digestive	0	0	Gastrointestinal	ICD10	Gastrointestinal	Phe10	NA
SF3B1	Phe10_K05__BIN	UKB_CHIP_genes_phenome	ADD-WGR-FIRTH	2.92557	0.173334	49.3784	0.456569	0.000297072	1081	1080	1	0	386031	385802	229	0	REGENIE_BETA=1.073489;REGENIE_SE=1.441875;MAC=230.000000	BIN	Pass	Yes	Yes	Gingivitis and periodontal diseases	digestive	0	0	Gastrointestinal	ICD10	Gastrointestinal	Phe10	NA
GNAS	Phe10_K05__BIN	UKB_CHIP_genes_phenome	ADD-WGR-FIRTH	0.365749	0.0106804	12.525	0.576915	0.000180826	1081	1081	0	0	386031	385891	140	0	REGENIE_BETA=-1.005807;REGENIE_SE=1.802856;MAC=140.000000	BIN	Pass	Yes	Yes	Gingivitis and periodontal diseases	digestive	0	0	Gastrointestinal	ICD10	Gastrointestinal	Phe10	NA
CBL	Phe10_K05__BIN	UKB_CHIP_genes_phenome	ADD-WGR-FIRTH	0.365543	0.00936554	14.2673	0.590382	0.000152411	1081	1081	0	0	386031	385913	118	0	REGENIE_BETA=-1.006372;REGENIE_SE=1.869598;MAC=118.000000	BIN	Pass	Yes	Yes	Gingivitis and periodontal diseases	digestive	0	0	Gastrointestinal	ICD10	Gastrointestinal	Phe10	NA
CALR	Phe10_K05__BIN	UKB_CHIP_genes_phenome	ADD-WGR-FIRTH	0.36565	0.00516004	25.9107	0.643506	0.000109787	1081	1081	0	0	386031	385946	85	0	REGENIE_BETA=-1.006078;REGENIE_SE=2.173883;MAC=85.000000	BIN	Pass	Yes	Yes	Gingivitis and periodontal diseases	digestive	0	0	Gastrointestinal	ICD10	Gastrointestinal	Phe10	NA
SRSF2	Phe10_K05__BIN	UKB_CHIP_genes_phenome	ADD-WGR-FIRTH	1.53128	0.146623	15.9922	0.721848	0.000408151	1081	1080	1	0	386031	385716	315	0	REGENIE_BETA=0.426106;REGENIE_SE=1.196960;MAC=316.000000	BIN	Pass	Yes	Yes	Gingivitis and periodontal diseases	digestive	0	0	Gastrointestinal	ICD10	Gastrointestinal	Phe10	NA
PRPF8	Phe10_K05__BIN	UKB_CHIP_genes_phenome	ADD-WGR-FIRTH	0.366214	0.00133561	100.413	0.725802	7.49137e-05	1081	1081	0	0	386031	385973	58	0	REGENIE_BETA=-1.004538;REGENIE_SE=2.864250;MAC=58.000000	BIN	Pass	Yes	Yes	Gingivitis and periodontal diseases	digestive	0	0	Gastrointestinal	ICD10	Gastrointestinal	Phe10	NA
PPM1D	Phe10_K05__BIN	UKB_CHIP_genes_phenome	ADD-WGR-FIRTH	1.27573	0.270701	6.01213	0.758175	0.000933838	1081	1079	2	0	386031	385310	721	0	REGENIE_BETA=0.243520;REGENIE_SE=0.790963;MAC=723.000000	BIN	Pass	Yes	Yes	Gingivitis and periodontal diseases	digestive	0	0	Gastrointestinal	ICD10	Gastrointestinal	Phe10	NA
PHF6	Phe10_K05__BIN	UKB_CHIP_genes_phenome	ADD-WGR-FIRTH	0.365741	0.000547251	244.433	0.761838	3.87485e-05	1081	1081	0	0	386031	386001	30	0	REGENIE_BETA=-1.005830;REGENIE_SE=3.318823;MAC=30.000000	BIN	Pass	Yes	Yes	Gingivitis and periodontal diseases	digestive	0	0	Gastrointestinal	ICD10	Gastrointestinal	Phe10	NA
RUNX1	Phe10_K05__BIN	UKB_CHIP_genes_phenome	ADD-WGR-FIRTH	0.366325	0.000436754	307.253	0.769997	4.77898e-05	1081	1081	0	0	386031	385994	37	0	REGENIE_BETA=-1.004235;REGENIE_SE=3.434709;MAC=37.000000	BIN	Pass	Yes	Yes	Gingivitis and periodontal diseases	digestive	0	0	Gastrointestinal	ICD10	Gastrointestinal	Phe10	NA
MPL	Phe10_K05__BIN	UKB_CHIP_genes_phenome	ADD-WGR-FIRTH	0.366043	0.000345419	387.899	0.777346	4.13317e-05	1081	1081	0	0	386031	385999	32	0	REGENIE_BETA=-1.005004;REGENIE_SE=3.554019;MAC=32.000000	BIN	Pass	Yes	Yes	Gingivitis and periodontal diseases	digestive	0	0	Gastrointestinal	ICD10	Gastrointestinal	Phe10	NA
SUZ12	Phe10_K05__BIN	UKB_CHIP_genes_phenome	ADD-WGR-FIRTH	0.366442	0.000246518	544.704	0.787633	4.26233e-05	1081	1081	0	0	386031	385998	33	0	REGENIE_BETA=-1.003916;REGENIE_SE=3.726680;MAC=33.000000	BIN	Pass	Yes	Yes	Gingivitis and periodontal diseases	digestive	0	0	Gastrointestinal	ICD10	Gastrointestinal	Phe10	NA
DNMT3A	Phe10_K05__BIN	UKB_CHIP_genes_phenome	ADD-WGR-FIRTH	1.04408	0.75757	1.43895	0.792105	0.0204153	1081	1040	41	0	386031	370266	15765	0	REGENIE_BETA=0.043139;REGENIE_SE=0.163666;MAC=15806.000000	BIN	Pass	Yes	Yes	Gingivitis and periodontal diseases	digestive	0	0	Gastrointestinal	ICD10	Gastrointestinal	Phe10	NA
NRAS	Phe10_K05__BIN	UKB_CHIP_genes_phenome	ADD-WGR-FIRTH	0.366165	0.000177444	755.601	0.796405	3.22904e-05	1081	1081	0	0	386031	386006	25	0	REGENIE_BETA=-1.004672;REGENIE_SE=3.894044;MAC=25.000000	BIN	Pass	Yes	Yes	Gingivitis and periodontal diseases	digestive	0	0	Gastrointestinal	ICD10	Gastrointestinal	Phe10	NA
BRAF	Phe10_K05__BIN	UKB_CHIP_genes_phenome	ADD-WGR-FIRTH	0.366606	1.74842e-05	7686.94	0.843319	2.32491e-05	1081	1081	0	0	386031	386013	18	0	REGENIE_BETA=-1.003468;REGENIE_SE=5.077004;MAC=18.000000	BIN	Pass	Yes	Yes	Gingivitis and periodontal diseases	digestive	0	0	Gastrointestinal	ICD10	Gastrointestinal	Phe10	NA
TP53	Phe10_K05__BIN	UKB_CHIP_genes_phenome	ADD-WGR-FIRTH	0.845086	0.140189	5.09436	0.854299	0.000586394	1081	1080	1	0	386031	385578	453	0	REGENIE_BETA=-0.168316;REGENIE_SE=0.916573;MAC=454.000000	BIN	Pass	Yes	Yes	Gingivitis and periodontal diseases	digestive	0	0	Gastrointestinal	ICD10	Gastrointestinal	Phe10	NA
ETNK1	Phe10_K05__BIN	UKB_CHIP_genes_phenome	ADD-WGR-FIRTH	0.367011	9.13193e-07	147501	0.878992	1.93742e-05	1081	1081	0	0	386031	386016	15	0	REGENIE_BETA=-1.002364;REGENIE_SE=6.583771;MAC=15.000000	BIN	Pass	Yes	Yes	Gingivitis and periodontal diseases	digestive	0	0	Gastrointestinal	ICD10	Gastrointestinal	Phe10	NA
ASXL1	Phe10_K05__BIN	UKB_CHIP_genes_phenome	ADD-WGR-FIRTH	1.01589	0.417329	2.47295	0.972294	0.00284543	1081	1076	5	0	386031	383833	2198	0	REGENIE_BETA=0.015765;REGENIE_SE=0.453909;MAC=2203.000000	BIN	Pass	Yes	Yes	Gingivitis and periodontal diseases	digestive	0	0	Gastrointestinal	ICD10	Gastrointestinal	Phe10	NA
KRAS	Phe10_K053__BIN	UKB_CHIP_genes_phenome	ADD-WGR-FIRTH	19.7701	1.82087	214.654	0.0141867	6.44469e-05	652	651	1	0	387264	387215	49	0	REGENIE_BETA=2.984171;REGENIE_SE=1.216786;MAC=50.000000	BIN	Pass	Yes	Yes	Chronic periodontitis	digestive	0	0	Gastrointestinal	ICD10	Gastrointestinal	Phe10	NA
JAK2	Phe10_K053__BIN	UKB_CHIP_genes_phenome	ADD-WGR-FIRTH	7.19056	1.37545	37.5906	0.0194017	0.000328679	652	650	2	0	387264	387011	253	0	REGENIE_BETA=1.972769;REGENIE_SE=0.843886;MAC=255.000000	BIN	Pass	Yes	Yes	Chronic periodontitis	digestive	0	0	Gastrointestinal	ICD10	Gastrointestinal	Phe10	NA
TET2	Phe10_K053__BIN	UKB_CHIP_genes_phenome	ADD-WGR-FIRTH	1.32846	0.570393	3.09401	0.510264	0.00585307	652	645	7	0	387264	382730	4534	0	REGENIE_BETA=0.284019;REGENIE_SE=0.431359;MAC=4541.000000	BIN	Pass	Yes	Yes	Chronic periodontitis	digestive	0	0	Gastrointestinal	ICD10	Gastrointestinal	Phe10	NA
SRSF2	Phe10_K053__BIN	UKB_CHIP_genes_phenome	ADD-WGR-FIRTH	0.366292	0.0122515	10.9513	0.562366	0.000407305	652	652	0	0	387264	386948	316	0	REGENIE_BETA=-1.004325;REGENIE_SE=1.733594;MAC=316.000000	BIN	Pass	Yes	Yes	Chronic periodontitis	digestive	0	0	Gastrointestinal	ICD10	Gastrointestinal	Phe10	NA
TP53	Phe10_K053__BIN	UKB_CHIP_genes_phenome	ADD-WGR-FIRTH	1.94091	0.154298	24.4148	0.60772	0.000586467	652	651	1	0	387264	386810	454	0	REGENIE_BETA=0.663160;REGENIE_SE=1.291876;MAC=455.000000	BIN	Pass	Yes	Yes	Chronic periodontitis	digestive	0	0	Gastrointestinal	ICD10	Gastrointestinal	Phe10	NA
DNMT3A	Phe10_K053__BIN	UKB_CHIP_genes_phenome	ADD-WGR-FIRTH	0.895138	0.578962	1.38398	0.61829	0.0204439	652	633	19	0	387264	371422	15842	0	REGENIE_BETA=-0.110777;REGENIE_SE=0.222321;MAC=15861.000000	BIN	Pass	Yes	Yes	Chronic periodontitis	digestive	0	0	Gastrointestinal	ICD10	Gastrointestinal	Phe10	NA
SF3B1	Phe10_K053__BIN	UKB_CHIP_genes_phenome	ADD-WGR-FIRTH	0.366629	0.00596707	22.5264	0.632963	0.000297745	652	652	0	0	387264	387033	231	0	REGENIE_BETA=-1.003406;REGENIE_SE=2.101107;MAC=231.000000	BIN	Pass	Yes	Yes	Chronic periodontitis	digestive	0	0	Gastrointestinal	ICD10	Gastrointestinal	Phe10	NA
CBL	Phe10_K053__BIN	UKB_CHIP_genes_phenome	ADD-WGR-FIRTH	0.36129	0.00443447	29.4354	0.650211	0.000152095	652	652	0	0	387264	387146	118	0	REGENIE_BETA=-1.018074;REGENIE_SE=2.245078;MAC=118.000000	BIN	Pass	Yes	Yes	Chronic periodontitis	digestive	0	0	Gastrointestinal	ICD10	Gastrointestinal	Phe10	NA
ASXL1	Phe10_K053__BIN	UKB_CHIP_genes_phenome	ADD-WGR-FIRTH	1.30559	0.363298	4.69195	0.682855	0.00284855	652	649	3	0	387264	385057	2207	0	REGENIE_BETA=0.266658;REGENIE_SE=0.652660;MAC=2210.000000	BIN	Pass	Yes	Yes	Chronic periodontitis	digestive	0	0	Gastrointestinal	ICD10	Gastrointestinal	Phe10	NA
GNB1	Phe10_K053__BIN	UKB_CHIP_genes_phenome	ADD-WGR-FIRTH	0.366589	0.00279846	48.0219	0.686623	0.000203652	652	652	0	0	387264	387106	158	0	REGENIE_BETA=-1.003515;REGENIE_SE=2.487379;MAC=158.000000	BIN	Pass	Yes	Yes	Chronic periodontitis	digestive	0	0	Gastrointestinal	ICD10	Gastrointestinal	Phe10	NA
GNAS	Phe10_K053__BIN	UKB_CHIP_genes_phenome	ADD-WGR-FIRTH	0.366924	0.00230023	58.5303	0.698444	0.00018174	652	652	0	0	387264	387123	141	0	REGENIE_BETA=-1.002600;REGENIE_SE=2.587877;MAC=141.000000	BIN	Pass	Yes	Yes	Chronic periodontitis	digestive	0	0	Gastrointestinal	ICD10	Gastrointestinal	Phe10	NA
CALR	Phe10_K053__BIN	UKB_CHIP_genes_phenome	ADD-WGR-FIRTH	0.36667	0.000811556	165.665	0.747707	0.00010956	652	652	0	0	387264	387179	85	0	REGENIE_BETA=-1.003294;REGENIE_SE=3.119069;MAC=85.000000	BIN	Pass	Yes	Yes	Chronic periodontitis	digestive	0	0	Gastrointestinal	ICD10	Gastrointestinal	Phe10	NA
IDH2	Phe10_K053__BIN	UKB_CHIP_genes_phenome	ADD-WGR-FIRTH	0.366539	0.000664954	202.046	0.755314	0.000119871	652	652	0	0	387264	387171	93	0	REGENIE_BETA=-1.003650;REGENIE_SE=3.220540;MAC=93.000000	BIN	Pass	Yes	Yes	Chronic periodontitis	digestive	0	0	Gastrointestinal	ICD10	Gastrointestinal	Phe10	NA
SUZ12	Phe10_K053__BIN	UKB_CHIP_genes_phenome	ADD-WGR-FIRTH	0.365833	0.000166261	804.963	0.797888	4.2535e-05	652	652	0	0	387264	387231	33	0	REGENIE_BETA=-1.005577;REGENIE_SE=3.926794;MAC=33.000000	BIN	Pass	Yes	Yes	Chronic periodontitis	digestive	0	0	Gastrointestinal	ICD10	Gastrointestinal	Phe10	NA
PPM1D	Phe10_K053__BIN	UKB_CHIP_genes_phenome	ADD-WGR-FIRTH	1.32508	0.143296	12.2531	0.80412	0.000934481	652	651	1	0	387264	386540	724	0	REGENIE_BETA=0.281470;REGENIE_SE=1.134874;MAC=725.000000	BIN	Pass	Yes	Yes	Chronic periodontitis	digestive	0	0	Gastrointestinal	ICD10	Gastrointestinal	Phe10	NA
PHF6	Phe10_K053__BIN	UKB_CHIP_genes_phenome	ADD-WGR-FIRTH	0.366175	8.0313e-05	1669.52	0.815203	3.86682e-05	652	652	0	0	387264	387234	30	0	REGENIE_BETA=-1.004644;REGENIE_SE=4.298515;MAC=30.000000	BIN	Pass	Yes	Yes	Chronic periodontitis	digestive	0	0	Gastrointestinal	ICD10	Gastrointestinal	Phe10	NA
PRPF8	Phe10_K053__BIN	UKB_CHIP_genes_phenome	ADD-WGR-FIRTH	0.36721	6.65321e-05	2026.74	0.819729	7.47585e-05	652	652	0	0	387264	387206	58	0	REGENIE_BETA=-1.001822;REGENIE_SE=4.396001;MAC=58.000000	BIN	Pass	Yes	Yes	Chronic periodontitis	digestive	0	0	Gastrointestinal	ICD10	Gastrointestinal	Phe10	NA
RUNX1	Phe10_K053__BIN	UKB_CHIP_genes_phenome	ADD-WGR-FIRTH	0.366672	4.51789e-05	2975.91	0.827078	4.76907e-05	652	652	0	0	387264	387227	37	0	REGENIE_BETA=-1.003288;REGENIE_SE=4.592733;MAC=37.000000	BIN	Pass	Yes	Yes	Chronic periodontitis	digestive	0	0	Gastrointestinal	ICD10	Gastrointestinal	Phe10	NA
MPL	Phe10_K053__BIN	UKB_CHIP_genes_phenome	ADD-WGR-FIRTH	0.366974	9.67764e-06	13915.6	0.852166	4.1246e-05	652	652	0	0	387264	387232	32	0	REGENIE_BETA=-1.002464;REGENIE_SE=5.379297;MAC=32.000000	BIN	Pass	Yes	Yes	Chronic periodontitis	digestive	0	0	Gastrointestinal	ICD10	Gastrointestinal	Phe10	NA
NRAS	Phe10_K053__BIN	UKB_CHIP_genes_phenome	ADD-WGR-FIRTH	0.366696	7.35481e-06	18282.7	0.855757	3.22235e-05	652	652	0	0	387264	387239	25	0	REGENIE_BETA=-1.003222;REGENIE_SE=5.518945;MAC=25.000000	BIN	Pass	Yes	Yes	Chronic periodontitis	digestive	0	0	Gastrointestinal	ICD10	Gastrointestinal	Phe10	NA
BRAF	Phe10_K053__BIN	UKB_CHIP_genes_phenome	ADD-WGR-FIRTH	0.367267	3.21829e-08	4191200	0.903839	2.32009e-05	652	652	0	0	387264	387246	18	0	REGENIE_BETA=-1.001667;REGENIE_SE=8.291052;MAC=18.000000	BIN	Pass	Yes	Yes	Chronic periodontitis	digestive	0	0	Gastrointestinal	ICD10	Gastrointestinal	Phe10	NA
ETNK1	Phe10_K053__BIN	UKB_CHIP_genes_phenome	ADD-WGR-FIRTH	0.367402	1.45696e-09	92647800	0.919197	1.93341e-05	652	652	0	0	387264	387249	15	0	REGENIE_BETA=-1.001299;REGENIE_SE=9.870393;MAC=15.000000	BIN	Pass	Yes	Yes	Chronic periodontitis	digestive	0	0	Gastrointestinal	ICD10	Gastrointestinal	Phe10	NA
GNAS	Phe10_K07__BIN	UKB_CHIP_genes_phenome	ADD-WGR-FIRTH	6.33273	1.23894	32.3691	0.0265983	0.000179123	1054	1052	2	0	384157	384021	136	0	REGENIE_BETA=1.845731;REGENIE_SE=0.832399;MAC=138.000000	BIN	Pass	Yes	Yes	Dentofacial anomalies [including malocclusion] (K07)	digestive	0	0	Gastrointestinal	ICD10	Gastrointestinal	Phe10	NA
KRAS	Phe10_K07__BIN	UKB_CHIP_genes_phenome	ADD-WGR-FIRTH	9.83231	1.06698	90.6051	0.0436763	6.36015e-05	1054	1053	1	0	384157	384109	48	0	REGENIE_BETA=2.285674;REGENIE_SE=1.133101;MAC=49.000000	BIN	Pass	Yes	Yes	Dentofacial anomalies [including malocclusion] (K07)	digestive	0	0	Gastrointestinal	ICD10	Gastrointestinal	Phe10	NA
DNMT3A	Phe10_K07__BIN	UKB_CHIP_genes_phenome	ADD-WGR-FIRTH	0.745846	0.542578	1.02527	0.0708764	0.0204109	1054	1025	29	0	384157	368461	15696	0	REGENIE_BETA=-0.293236;REGENIE_SE=0.162344;MAC=15725.000000	BIN	Pass	Yes	Yes	Dentofacial anomalies [including malocclusion] (K07)	digestive	0	0	Gastrointestinal	ICD10	Gastrointestinal	Phe10	NA
ASXL1	Phe10_K07__BIN	UKB_CHIP_genes_phenome	ADD-WGR-FIRTH	2.272	0.888879	5.8073	0.0865378	0.0028439	1054	1046	8	0	384157	381974	2183	0	REGENIE_BETA=0.820661;REGENIE_SE=0.478812;MAC=2191.000000	BIN	Pass	Yes	Yes	Dentofacial anomalies [including malocclusion] (K07)	digestive	0	0	Gastrointestinal	ICD10	Gastrointestinal	Phe10	NA
TET2	Phe10_K07__BIN	UKB_CHIP_genes_phenome	ADD-WGR-FIRTH	0.589617	0.318714	1.09078	0.0923533	0.00586172	1054	1049	5	0	384157	379646	4511	0	REGENIE_BETA=-0.528282;REGENIE_SE=0.313872;MAC=4516.000000	BIN	Pass	Yes	Yes	Dentofacial anomalies [including malocclusion] (K07)	digestive	0	0	Gastrointestinal	ICD10	Gastrointestinal	Phe10	NA
TP53	Phe10_K07__BIN	UKB_CHIP_genes_phenome	ADD-WGR-FIRTH	0.364713	0.0548453	2.42529	0.296743	0.000586691	1054	1054	0	0	384157	383705	452	0	REGENIE_BETA=-1.008643;REGENIE_SE=0.966648;MAC=452.000000	BIN	Pass	Yes	Yes	Dentofacial anomalies [including malocclusion] (K07)	digestive	0	0	Gastrointestinal	ICD10	Gastrointestinal	Phe10	NA
GNB1	Phe10_K07__BIN	UKB_CHIP_genes_phenome	ADD-WGR-FIRTH	4.15224	0.195578	88.1546	0.361125	0.000205082	1054	1053	1	0	384157	384000	157	0	REGENIE_BETA=1.423649;REGENIE_SE=1.558928;MAC=158.000000	BIN	Pass	Yes	Yes	Dentofacial anomalies [including malocclusion] (K07)	digestive	0	0	Gastrointestinal	ICD10	Gastrointestinal	Phe10	NA
SRSF2	Phe10_K07__BIN	UKB_CHIP_genes_phenome	ADD-WGR-FIRTH	0.365973	0.0223215	6.00031	0.481198	0.000410165	1054	1054	0	0	384157	383841	316	0	REGENIE_BETA=-1.005195;REGENIE_SE=1.427071;MAC=316.000000	BIN	Pass	Yes	Yes	Dentofacial anomalies [including malocclusion] (K07)	digestive	0	0	Gastrointestinal	ICD10	Gastrointestinal	Phe10	NA
SF3B1	Phe10_K07__BIN	UKB_CHIP_genes_phenome	ADD-WGR-FIRTH	0.36547	0.0175538	7.60908	0.515799	0.000299836	1054	1054	0	0	384157	383926	231	0	REGENIE_BETA=-1.006571;REGENIE_SE=1.548964;MAC=231.000000	BIN	Pass	Yes	Yes	Dentofacial anomalies [including malocclusion] (K07)	digestive	0	0	Gastrointestinal	ICD10	Gastrointestinal	Phe10	NA
CBL	Phe10_K07__BIN	UKB_CHIP_genes_phenome	ADD-WGR-FIRTH	0.365623	0.00901582	14.8273	0.594309	0.000153163	1054	1054	0	0	384157	384039	118	0	REGENIE_BETA=-1.006153;REGENIE_SE=1.889127;MAC=118.000000	BIN	Pass	Yes	Yes	Dentofacial anomalies [including malocclusion] (K07)	digestive	0	0	Gastrointestinal	ICD10	Gastrointestinal	Phe10	NA
JAK2	Phe10_K07__BIN	UKB_CHIP_genes_phenome	ADD-WGR-FIRTH	1.84483	0.152052	22.3831	0.630596	0.000327093	1054	1053	1	0	384157	383906	251	0	REGENIE_BETA=0.612387;REGENIE_SE=1.273451;MAC=252.000000	BIN	Pass	Yes	Yes	Dentofacial anomalies [including malocclusion] (K07)	digestive	0	0	Gastrointestinal	ICD10	Gastrointestinal	Phe10	NA
IDH2	Phe10_K07__BIN	UKB_CHIP_genes_phenome	ADD-WGR-FIRTH	0.365491	0.00540939	24.6947	0.639615	0.000119415	1054	1054	0	0	384157	384065	92	0	REGENIE_BETA=-1.006515;REGENIE_SE=2.149582;MAC=92.000000	BIN	Pass	Yes	Yes	Dentofacial anomalies [including malocclusion] (K07)	digestive	0	0	Gastrointestinal	ICD10	Gastrointestinal	Phe10	NA
CALR	Phe10_K07__BIN	UKB_CHIP_genes_phenome	ADD-WGR-FIRTH	0.36586	0.00388107	34.4889	0.664652	0.000109031	1054	1054	0	0	384157	384073	84	0	REGENIE_BETA=-1.005504;REGENIE_SE=2.319502;MAC=84.000000	BIN	Pass	Yes	Yes	Dentofacial anomalies [including malocclusion] (K07)	digestive	0	0	Gastrointestinal	ICD10	Gastrointestinal	Phe10	NA
PRPF8	Phe10_K07__BIN	UKB_CHIP_genes_phenome	ADD-WGR-FIRTH	0.364847	0.00310788	42.831	0.678374	7.52834e-05	1054	1054	0	0	384157	384099	58	0	REGENIE_BETA=-1.008277;REGENIE_SE=2.431442;MAC=58.000000	BIN	Pass	Yes	Yes	Dentofacial anomalies [including malocclusion] (K07)	digestive	0	0	Gastrointestinal	ICD10	Gastrointestinal	Phe10	NA
PPM1D	Phe10_K07__BIN	UKB_CHIP_genes_phenome	ADD-WGR-FIRTH	0.747022	0.142275	3.92227	0.730312	0.000937149	1054	1053	1	0	384157	383436	721	0	REGENIE_BETA=-0.291661;REGENIE_SE=0.846103;MAC=722.000000	BIN	Pass	Yes	Yes	Dentofacial anomalies [including malocclusion] (K07)	digestive	0	0	Gastrointestinal	ICD10	Gastrointestinal	Phe10	NA
RUNX1	Phe10_K07__BIN	UKB_CHIP_genes_phenome	ADD-WGR-FIRTH	0.365896	0.000484525	276.312	0.766195	4.80256e-05	1054	1054	0	0	384157	384120	37	0	REGENIE_BETA=-1.005407;REGENIE_SE=3.381152;MAC=37.000000	BIN	Pass	Yes	Yes	Dentofacial anomalies [including malocclusion] (K07)	digestive	0	0	Gastrointestinal	ICD10	Gastrointestinal	Phe10	NA
PHF6	Phe10_K07__BIN	UKB_CHIP_genes_phenome	ADD-WGR-FIRTH	0.365296	0.000320337	416.565	0.779169	3.89397e-05	1054	1054	0	0	384157	384127	30	0	REGENIE_BETA=-1.007048;REGENIE_SE=3.591439;MAC=30.000000	BIN	Pass	Yes	Yes	Dentofacial anomalies [including malocclusion] (K07)	digestive	0	0	Gastrointestinal	ICD10	Gastrointestinal	Phe10	NA
SUZ12	Phe10_K07__BIN	UKB_CHIP_genes_phenome	ADD-WGR-FIRTH	0.366527	0.000201078	668.111	0.793316	4.28337e-05	1054	1054	0	0	384157	384124	33	0	REGENIE_BETA=-1.003682;REGENIE_SE=3.830753;MAC=33.000000	BIN	Pass	Yes	Yes	Dentofacial anomalies [including malocclusion] (K07)	digestive	0	0	Gastrointestinal	ICD10	Gastrointestinal	Phe10	NA
MPL	Phe10_K07__BIN	UKB_CHIP_genes_phenome	ADD-WGR-FIRTH	0.366408	0.000157335	853.306	0.799642	4.15357e-05	1054	1054	0	0	384157	384125	32	0	REGENIE_BETA=-1.004009;REGENIE_SE=3.955750;MAC=32.000000	BIN	Pass	Yes	Yes	Dentofacial anomalies [including malocclusion] (K07)	digestive	0	0	Gastrointestinal	ICD10	Gastrointestinal	Phe10	NA
NRAS	Phe10_K07__BIN	UKB_CHIP_genes_phenome	ADD-WGR-FIRTH	0.366864	2.5556e-05	5266.44	0.837315	3.24497e-05	1054	1054	0	0	384157	384132	25	0	REGENIE_BETA=-1.002764;REGENIE_SE=4.883699;MAC=25.000000	BIN	Pass	Yes	Yes	Dentofacial anomalies [including malocclusion] (K07)	digestive	0	0	Gastrointestinal	ICD10	Gastrointestinal	Phe10	NA
BRAF	Phe10_K07__BIN	UKB_CHIP_genes_phenome	ADD-WGR-FIRTH	0.366362	1.37558e-05	9757.48	0.846851	2.33638e-05	1054	1054	0	0	384157	384139	18	0	REGENIE_BETA=-1.004132;REGENIE_SE=5.199035;MAC=18.000000	BIN	Pass	Yes	Yes	Dentofacial anomalies [including malocclusion] (K07)	digestive	0	0	Gastrointestinal	ICD10	Gastrointestinal	Phe10	NA
ETNK1	Phe10_K07__BIN	UKB_CHIP_genes_phenome	ADD-WGR-FIRTH	0.36709	2.69661e-07	499720	0.889397	1.94698e-05	1054	1054	0	0	384157	384142	15	0	REGENIE_BETA=-1.002149;REGENIE_SE=7.206230;MAC=15.000000	BIN	Pass	Yes	Yes	Dentofacial anomalies [including malocclusion] (K07)	digestive	0	0	Gastrointestinal	ICD10	Gastrointestinal	Phe10	NA
IDH2	Phe10_K08__BIN	UKB_CHIP_genes_phenome	ADD-WGR-FIRTH	4.12977	1.11635	15.2776	0.0335981	0.000120407	3287	3284	3	0	382904	382814	90	0	REGENIE_BETA=1.418223;REGENIE_SE=0.667442;MAC=93.000000	BIN	Pass	Yes	Yes	Other disorders of teeth and supporting structures	digestive	0	0	Gastrointestinal	ICD10	Gastrointestinal	Phe10	NA
DNMT3A	Phe10_K08__BIN	UKB_CHIP_genes_phenome	ADD-WGR-FIRTH	1.15803	0.973629	1.37734	0.0973259	0.0204381	3287	3132	155	0	382904	367273	15631	0	REGENIE_BETA=0.146716;REGENIE_SE=0.088492;MAC=15786.000000	BIN	Pass	Yes	Yes	Other disorders of teeth and supporting structures	digestive	0	0	Gastrointestinal	ICD10	Gastrointestinal	Phe10	NA
SRSF2	Phe10_K08__BIN	UKB_CHIP_genes_phenome	ADD-WGR-FIRTH	2.2142	0.680695	7.20247	0.186559	0.000407829	3287	3282	5	0	382904	382594	310	0	REGENIE_BETA=0.794892;REGENIE_SE=0.601814;MAC=315.000000	BIN	Pass	Yes	Yes	Other disorders of teeth and supporting structures	digestive	0	0	Gastrointestinal	ICD10	Gastrointestinal	Phe10	NA
MPL	Phe10_K08__BIN	UKB_CHIP_genes_phenome	ADD-WGR-FIRTH	7.87818	0.252068	246.227	0.239876	4.14303e-05	3287	3286	1	0	382904	382873	31	0	REGENIE_BETA=2.064097;REGENIE_SE=1.756234;MAC=32.000000	BIN	Pass	Yes	Yes	Other disorders of teeth and supporting structures	digestive	0	0	Gastrointestinal	ICD10	Gastrointestinal	Phe10	NA
GNB1	Phe10_K08__BIN	UKB_CHIP_genes_phenome	ADD-WGR-FIRTH	0.362887	0.0659402	1.99706	0.244014	0.000203267	3287	3287	0	0	382904	382747	157	0	REGENIE_BETA=-1.013665;REGENIE_SE=0.870089;MAC=157.000000	BIN	Pass	Yes	Yes	Other disorders of teeth and supporting structures	digestive	0	0	Gastrointestinal	ICD10	Gastrointestinal	Phe10	NA
CALR	Phe10_K08__BIN	UKB_CHIP_genes_phenome	ADD-WGR-FIRTH	0.361083	0.0435846	2.99145	0.345046	0.000110049	3287	3287	0	0	382904	382819	85	0	REGENIE_BETA=-1.018647;REGENIE_SE=1.078798;MAC=85.000000	BIN	Pass	Yes	Yes	Other disorders of teeth and supporting structures	digestive	0	0	Gastrointestinal	ICD10	Gastrointestinal	Phe10	NA
TET2	Phe10_K08__BIN	UKB_CHIP_genes_phenome	ADD-WGR-FIRTH	1.15406	0.843557	1.57885	0.370229	0.00585203	3287	3241	46	0	382904	378430	4474	0	REGENIE_BETA=0.143284;REGENIE_SE=0.159907;MAC=4520.000000	BIN	Pass	Yes	Yes	Other disorders of teeth and supporting structures	digestive	0	0	Gastrointestinal	ICD10	Gastrointestinal	Phe10	NA
GNAS	Phe10_K08__BIN	UKB_CHIP_genes_phenome	ADD-WGR-FIRTH	2.30942	0.350643	15.2104	0.384141	0.000178668	3287	3285	2	0	382904	382768	136	0	REGENIE_BETA=0.836996;REGENIE_SE=0.961743;MAC=138.000000	BIN	Pass	Yes	Yes	Other disorders of teeth and supporting structures	digestive	0	0	Gastrointestinal	ICD10	Gastrointestinal	Phe10	NA
SF3B1	Phe10_K08__BIN	UKB_CHIP_genes_phenome	ADD-WGR-FIRTH	0.588871	0.149761	2.31548	0.448421	0.000296485	3287	3286	1	0	382904	382676	228	0	REGENIE_BETA=-0.529548;REGENIE_SE=0.698566;MAC=229.000000	BIN	Pass	Yes	Yes	Other disorders of teeth and supporting structures	digestive	0	0	Gastrointestinal	ICD10	Gastrointestinal	Phe10	NA
PRPF8	Phe10_K08__BIN	UKB_CHIP_genes_phenome	ADD-WGR-FIRTH	0.364157	0.0184534	7.18621	0.50677	7.50924e-05	3287	3287	0	0	382904	382846	58	0	REGENIE_BETA=-1.010171;REGENIE_SE=1.521628;MAC=58.000000	BIN	Pass	Yes	Yes	Other disorders of teeth and supporting structures	digestive	0	0	Gastrointestinal	ICD10	Gastrointestinal	Phe10	NA
PPM1D	Phe10_K08__BIN	UKB_CHIP_genes_phenome	ADD-WGR-FIRTH	1.2631	0.581717	2.74259	0.554904	0.000933476	3287	3279	8	0	382904	382191	713	0	REGENIE_BETA=0.233565;REGENIE_SE=0.395587;MAC=721.000000	BIN	Pass	Yes	Yes	Other disorders of teeth and supporting structures	digestive	0	0	Gastrointestinal	ICD10	Gastrointestinal	Phe10	NA
RUNX1	Phe10_K08__BIN	UKB_CHIP_genes_phenome	ADD-WGR-FIRTH	0.36118	0.0111493	11.7004	0.566043	4.79038e-05	3287	3287	0	0	382904	382867	37	0	REGENIE_BETA=-1.018379;REGENIE_SE=1.774522;MAC=37.000000	BIN	Pass	Yes	Yes	Other disorders of teeth and supporting structures	digestive	0	0	Gastrointestinal	ICD10	Gastrointestinal	Phe10	NA
PHF6	Phe10_K08__BIN	UKB_CHIP_genes_phenome	ADD-WGR-FIRTH	0.362038	0.00960625	13.6444	0.583227	3.88409e-05	3287	3287	0	0	382904	382874	30	0	REGENIE_BETA=-1.016005;REGENIE_SE=1.851736;MAC=30.000000	BIN	Pass	Yes	Yes	Other disorders of teeth and supporting structures	digestive	0	0	Gastrointestinal	ICD10	Gastrointestinal	Phe10	NA
SUZ12	Phe10_K08__BIN	UKB_CHIP_genes_phenome	ADD-WGR-FIRTH	0.363194	0.00903816	14.5948	0.590952	4.2725e-05	3287	3287	0	0	382904	382871	33	0	REGENIE_BETA=-1.012818;REGENIE_SE=1.884464;MAC=33.000000	BIN	Pass	Yes	Yes	Other disorders of teeth and supporting structures	digestive	0	0	Gastrointestinal	ICD10	Gastrointestinal	Phe10	NA
KRAS	Phe10_K08__BIN	UKB_CHIP_genes_phenome	ADD-WGR-FIRTH	2.01164	0.154014	26.2749	0.593955	6.47348e-05	3287	3286	1	0	382904	382855	49	0	REGENIE_BETA=0.698952;REGENIE_SE=1.311076;MAC=50.000000	BIN	Pass	Yes	Yes	Other disorders of teeth and supporting structures	digestive	0	0	Gastrointestinal	ICD10	Gastrointestinal	Phe10	NA
JAK2	Phe10_K08__BIN	UKB_CHIP_genes_phenome	ADD-WGR-FIRTH	1.40019	0.375366	5.22301	0.616267	0.000327558	3287	3284	3	0	382904	382654	250	0	REGENIE_BETA=0.336610;REGENIE_SE=0.671678;MAC=253.000000	BIN	Pass	Yes	Yes	Other disorders of teeth and supporting structures	digestive	0	0	Gastrointestinal	ICD10	Gastrointestinal	Phe10	NA
TP53	Phe10_K08__BIN	UKB_CHIP_genes_phenome	ADD-WGR-FIRTH	0.785585	0.290373	2.12535	0.634615	0.000587792	3287	3284	3	0	382904	382453	451	0	REGENIE_BETA=-0.241326;REGENIE_SE=0.507797;MAC=454.000000	BIN	Pass	Yes	Yes	Other disorders of teeth and supporting structures	digestive	0	0	Gastrointestinal	ICD10	Gastrointestinal	Phe10	NA
NRAS	Phe10_K08__BIN	UKB_CHIP_genes_phenome	ADD-WGR-FIRTH	0.363424	0.00516132	25.5898	0.640996	3.23674e-05	3287	3287	0	0	382904	382879	25	0	REGENIE_BETA=-1.012184;REGENIE_SE=2.170642;MAC=25.000000	BIN	Pass	Yes	Yes	Other disorders of teeth and supporting structures	digestive	0	0	Gastrointestinal	ICD10	Gastrointestinal	Phe10	NA
BRAF	Phe10_K08__BIN	UKB_CHIP_genes_phenome	ADD-WGR-FIRTH	0.363341	0.00347929	37.9436	0.669477	2.33045e-05	3287	3287	0	0	382904	382886	18	0	REGENIE_BETA=-1.012412;REGENIE_SE=2.371734;MAC=18.000000	BIN	Pass	Yes	Yes	Other disorders of teeth and supporting structures	digestive	0	0	Gastrointestinal	ICD10	Gastrointestinal	Phe10	NA
ETNK1	Phe10_K08__BIN	UKB_CHIP_genes_phenome	ADD-WGR-FIRTH	0.363512	0.00166997	79.1274	0.712537	1.94204e-05	3287	3287	0	0	382904	382889	15	0	REGENIE_BETA=-1.011944;REGENIE_SE=2.746481;MAC=15.000000	BIN	Pass	Yes	Yes	Other disorders of teeth and supporting structures	digestive	0	0	Gastrointestinal	ICD10	Gastrointestinal	Phe10	NA
ASXL1	Phe10_K08__BIN	UKB_CHIP_genes_phenome	ADD-WGR-FIRTH	0.920525	0.587973	1.44117	0.717294	0.00285481	3287	3269	18	0	382904	380717	2187	0	REGENIE_BETA=-0.082811;REGENIE_SE=0.228710;MAC=2205.000000	BIN	Pass	Yes	Yes	Other disorders of teeth and supporting structures	digestive	0	0	Gastrointestinal	ICD10	Gastrointestinal	Phe10	NA
CBL	Phe10_K08__BIN	UKB_CHIP_genes_phenome	ADD-WGR-FIRTH	0.955609	0.138696	6.5841	0.963222	0.000152774	3287	3286	1	0	382904	382787	117	0	REGENIE_BETA=-0.045407;REGENIE_SE=0.984745;MAC=118.000000	BIN	Pass	Yes	Yes	Other disorders of teeth and supporting structures	digestive	0	0	Gastrointestinal	ICD10	Gastrointestinal	Phe10	NA
IDH2	Phe10_K083__BIN	UKB_CHIP_genes_phenome	ADD-WGR-FIRTH	7.5197	1.83923	30.7444	0.00498387	0.000119869	1946	1943	3	0	385979	385889	90	0	REGENIE_BETA=2.017527;REGENIE_SE=0.718473;MAC=93.000000	BIN	Pass	Yes	Yes	Retained dental root	digestive	0	0	Gastrointestinal	ICD10	Gastrointestinal	Phe10	NA
MPL	Phe10_K083__BIN	UKB_CHIP_genes_phenome	ADD-WGR-FIRTH	8.70515	0.972369	77.9331	0.0530015	4.12451e-05	1946	1945	1	0	385979	385948	31	0	REGENIE_BETA=2.163915;REGENIE_SE=1.118355;MAC=32.000000	BIN	Pass	Yes	Yes	Retained dental root	digestive	0	0	Gastrointestinal	ICD10	Gastrointestinal	Phe10	NA
DNMT3A	Phe10_K083__BIN	UKB_CHIP_genes_phenome	ADD-WGR-FIRTH	1.24071	0.991973	1.55181	0.0588435	0.0204434	1946	1848	98	0	385979	370216	15763	0	REGENIE_BETA=0.215682;REGENIE_SE=0.114156;MAC=15861.000000	BIN	Pass	Yes	Yes	Retained dental root	digestive	0	0	Gastrointestinal	ICD10	Gastrointestinal	Phe10	NA
SRSF2	Phe10_K083__BIN	UKB_CHIP_genes_phenome	ADD-WGR-FIRTH	3.71228	0.833757	16.5288	0.0851857	0.000407295	1946	1942	4	0	385979	385667	312	0	REGENIE_BETA=1.311645;REGENIE_SE=0.761983;MAC=316.000000	BIN	Pass	Yes	Yes	Retained dental root	digestive	0	0	Gastrointestinal	ICD10	Gastrointestinal	Phe10	NA
GNAS	Phe10_K083__BIN	UKB_CHIP_genes_phenome	ADD-WGR-FIRTH	7.32417	0.664331	80.748	0.103951	0.000181736	1946	1944	2	0	385979	385840	139	0	REGENIE_BETA=1.991179;REGENIE_SE=1.224591;MAC=141.000000	BIN	Pass	Yes	Yes	Retained dental root	digestive	0	0	Gastrointestinal	ICD10	Gastrointestinal	Phe10	NA
GNB1	Phe10_K083__BIN	UKB_CHIP_genes_phenome	ADD-WGR-FIRTH	0.364424	0.0409718	3.24138	0.36531	0.000203648	1946	1946	0	0	385979	385821	158	0	REGENIE_BETA=-1.009436;REGENIE_SE=1.115038;MAC=158.000000	BIN	Pass	Yes	Yes	Retained dental root	digestive	0	0	Gastrointestinal	ICD10	Gastrointestinal	Phe10	NA
CALR	Phe10_K083__BIN	UKB_CHIP_genes_phenome	ADD-WGR-FIRTH	0.362678	0.0249653	5.26873	0.457576	0.000109557	1946	1946	0	0	385979	385894	85	0	REGENIE_BETA=-1.014239;REGENIE_SE=1.365346;MAC=85.000000	BIN	Pass	Yes	Yes	Retained dental root	digestive	0	0	Gastrointestinal	ICD10	Gastrointestinal	Phe10	NA
KRAS	Phe10_K083__BIN	UKB_CHIP_genes_phenome	ADD-WGR-FIRTH	0.362658	0.012303	10.6902	0.556847	6.44454e-05	1946	1946	0	0	385979	385929	50	0	REGENIE_BETA=-1.014294;REGENIE_SE=1.726368;MAC=50.000000	BIN	Pass	Yes	Yes	Retained dental root	digestive	0	0	Gastrointestinal	ICD10	Gastrointestinal	Phe10	NA
JAK2	Phe10_K083__BIN	UKB_CHIP_genes_phenome	ADD-WGR-FIRTH	1.61476	0.297644	8.76031	0.578628	0.000328672	1946	1944	2	0	385979	385726	253	0	REGENIE_BETA=0.479187;REGENIE_SE=0.862794;MAC=255.000000	BIN	Pass	Yes	Yes	Retained dental root	digestive	0	0	Gastrointestinal	ICD10	Gastrointestinal	Phe10	NA
PPM1D	Phe10_K083__BIN	UKB_CHIP_genes_phenome	ADD-WGR-FIRTH	1.30684	0.484746	3.52312	0.596894	0.000934459	1946	1941	5	0	385979	385259	720	0	REGENIE_BETA=0.267609;REGENIE_SE=0.505998;MAC=725.000000	BIN	Pass	Yes	Yes	Retained dental root	digestive	0	0	Gastrointestinal	ICD10	Gastrointestinal	Phe10	NA
PRPF8	Phe10_K083__BIN	UKB_CHIP_genes_phenome	ADD-WGR-FIRTH	0.365438	0.00725946	18.396	0.614631	7.47567e-05	1946	1946	0	0	385979	385921	58	0	REGENIE_BETA=-1.006657;REGENIE_SE=1.999421;MAC=58.000000	BIN	Pass	Yes	Yes	Retained dental root	digestive	0	0	Gastrointestinal	ICD10	Gastrointestinal	Phe10	NA
CBL	Phe10_K083__BIN	UKB_CHIP_genes_phenome	ADD-WGR-FIRTH	1.86932	0.15237	22.9333	0.624794	0.000152091	1946	1945	1	0	385979	385862	117	0	REGENIE_BETA=0.625573;REGENIE_SE=1.279114;MAC=118.000000	BIN	Pass	Yes	Yes	Retained dental root	digestive	0	0	Gastrointestinal	ICD10	Gastrointestinal	Phe10	NA
RUNX1	Phe10_K083__BIN	UKB_CHIP_genes_phenome	ADD-WGR-FIRTH	0.364934	0.00357662	37.2353	0.669266	4.76896e-05	1946	1946	0	0	385979	385942	37	0	REGENIE_BETA=-1.008040;REGENIE_SE=2.359889;MAC=37.000000	BIN	Pass	Yes	Yes	Retained dental root	digestive	0	0	Gastrointestinal	ICD10	Gastrointestinal	Phe10	NA
PHF6	Phe10_K083__BIN	UKB_CHIP_genes_phenome	ADD-WGR-FIRTH	0.362997	0.00302339	43.5825	0.678276	3.86673e-05	1946	1946	0	0	385979	385949	30	0	REGENIE_BETA=-1.013361;REGENIE_SE=2.442910;MAC=30.000000	BIN	Pass	Yes	Yes	Retained dental root	digestive	0	0	Gastrointestinal	ICD10	Gastrointestinal	Phe10	NA
SUZ12	Phe10_K083__BIN	UKB_CHIP_genes_phenome	ADD-WGR-FIRTH	0.365368	0.00246571	54.1401	0.692988	4.2534e-05	1946	1946	0	0	385979	385946	33	0	REGENIE_BETA=-1.006851;REGENIE_SE=2.550264;MAC=33.000000	BIN	Pass	Yes	Yes	Retained dental root	digestive	0	0	Gastrointestinal	ICD10	Gastrointestinal	Phe10	NA
SF3B1	Phe10_K083__BIN	UKB_CHIP_genes_phenome	ADD-WGR-FIRTH	0.733805	0.142018	3.79157	0.711844	0.000297738	1946	1945	1	0	385979	385749	230	0	REGENIE_BETA=-0.309511;REGENIE_SE=0.837920;MAC=231.000000	BIN	Pass	Yes	Yes	Retained dental root	digestive	0	0	Gastrointestinal	ICD10	Gastrointestinal	Phe10	NA
NRAS	Phe10_K083__BIN	UKB_CHIP_genes_phenome	ADD-WGR-FIRTH	0.364764	0.00148985	89.3059	0.719333	3.22227e-05	1946	1946	0	0	385979	385954	25	0	REGENIE_BETA=-1.008506;REGENIE_SE=2.806466;MAC=25.000000	BIN	Pass	Yes	Yes	Retained dental root	digestive	0	0	Gastrointestinal	ICD10	Gastrointestinal	Phe10	NA
TET2	Phe10_K083__BIN	UKB_CHIP_genes_phenome	ADD-WGR-FIRTH	1.0739	0.717855	1.60654	0.728638	0.00585294	1946	1920	26	0	385979	381464	4515	0	REGENIE_BETA=0.071298;REGENIE_SE=0.205507;MAC=4541.000000	BIN	Pass	Yes	Yes	Retained dental root	digestive	0	0	Gastrointestinal	ICD10	Gastrointestinal	Phe10	NA
BRAF	Phe10_K083__BIN	UKB_CHIP_genes_phenome	ADD-WGR-FIRTH	0.365763	0.000272255	491.388	0.784336	2.32004e-05	1946	1946	0	0	385979	385961	18	0	REGENIE_BETA=-1.005769;REGENIE_SE=3.675069;MAC=18.000000	BIN	Pass	Yes	Yes	Retained dental root	digestive	0	0	Gastrointestinal	ICD10	Gastrointestinal	Phe10	NA
ETNK1	Phe10_K083__BIN	UKB_CHIP_genes_phenome	ADD-WGR-FIRTH	0.365686	0.000227291	588.347	0.789433	1.93336e-05	1946	1946	0	0	385979	385964	15	0	REGENIE_BETA=-1.005981;REGENIE_SE=3.767059;MAC=15.000000	BIN	Pass	Yes	Yes	Retained dental root	digestive	0	0	Gastrointestinal	ICD10	Gastrointestinal	Phe10	NA
TP53	Phe10_K083__BIN	UKB_CHIP_genes_phenome	ADD-WGR-FIRTH	0.866827	0.238564	3.14964	0.828127	0.000586454	1946	1944	2	0	385979	385526	453	0	REGENIE_BETA=-0.142916;REGENIE_SE=0.658279;MAC=455.000000	BIN	Pass	Yes	Yes	Retained dental root	digestive	0	0	Gastrointestinal	ICD10	Gastrointestinal	Phe10	NA
ASXL1	Phe10_K083__BIN	UKB_CHIP_genes_phenome	ADD-WGR-FIRTH	0.996217	0.563217	1.76211	0.989606	0.00284849	1946	1934	12	0	385979	383781	2198	0	REGENIE_BETA=-0.003790;REGENIE_SE=0.290975;MAC=2210.000000	BIN	Pass	Yes	Yes	Retained dental root	digestive	0	0	Gastrointestinal	ICD10	Gastrointestinal	Phe10	NA
TET2	Phe10_K088__BIN	UKB_CHIP_genes_phenome	ADD-WGR-FIRTH	1.78947	1.06508	3.00652	0.0279392	0.00585294	897	880	17	0	387028	382504	4524	0	REGENIE_BETA=0.581918;REGENIE_SE=0.264732;MAC=4541.000000	BIN	Pass	Yes	Yes	Other specified disorders of teeth and supporting structures	digestive	0	0	Gastrointestinal	ICD10	Gastrointestinal	Phe10	NA
TP53	Phe10_K088__BIN	UKB_CHIP_genes_phenome	ADD-WGR-FIRTH	0.365081	0.0549427	2.42588	0.29703	0.000586454	897	897	0	0	387028	386573	455	0	REGENIE_BETA=-1.007635;REGENIE_SE=0.966257;MAC=455.000000	BIN	Pass	Yes	Yes	Other specified disorders of teeth and supporting structures	digestive	0	0	Gastrointestinal	ICD10	Gastrointestinal	Phe10	NA
ASXL1	Phe10_K088__BIN	UKB_CHIP_genes_phenome	ADD-WGR-FIRTH	0.69691	0.27928	1.73906	0.438956	0.00284849	897	894	3	0	387028	384821	2207	0	REGENIE_BETA=-0.361098;REGENIE_SE=0.466561;MAC=2210.000000	BIN	Pass	Yes	Yes	Other specified disorders of teeth and supporting structures	digestive	0	0	Gastrointestinal	ICD10	Gastrointestinal	Phe10	NA
JAK2	Phe10_K088__BIN	UKB_CHIP_genes_phenome	ADD-WGR-FIRTH	0.365895	0.026702	5.01381	0.451562	0.000328672	897	897	0	0	387028	386773	255	0	REGENIE_BETA=-1.005410;REGENIE_SE=1.335538;MAC=255.000000	BIN	Pass	Yes	Yes	Other specified disorders of teeth and supporting structures	digestive	0	0	Gastrointestinal	ICD10	Gastrointestinal	Phe10	NA
SF3B1	Phe10_K088__BIN	UKB_CHIP_genes_phenome	ADD-WGR-FIRTH	0.365404	0.0253496	5.26715	0.459596	0.000297738	897	897	0	0	387028	386797	231	0	REGENIE_BETA=-1.006751;REGENIE_SE=1.361372;MAC=231.000000	BIN	Pass	Yes	Yes	Other specified disorders of teeth and supporting structures	digestive	0	0	Gastrointestinal	ICD10	Gastrointestinal	Phe10	NA
GNB1	Phe10_K088__BIN	UKB_CHIP_genes_phenome	ADD-WGR-FIRTH	0.365286	0.0153534	8.69081	0.533423	0.000203648	897	897	0	0	387028	386870	158	0	REGENIE_BETA=-1.007074;REGENIE_SE=1.617040;MAC=158.000000	BIN	Pass	Yes	Yes	Other specified disorders of teeth and supporting structures	digestive	0	0	Gastrointestinal	ICD10	Gastrointestinal	Phe10	NA
CBL	Phe10_K088__BIN	UKB_CHIP_genes_phenome	ADD-WGR-FIRTH	0.36516	0.0117935	11.3064	0.565162	0.000152091	897	897	0	0	387028	386910	118	0	REGENIE_BETA=-1.007421;REGENIE_SE=1.751454;MAC=118.000000	BIN	Pass	Yes	Yes	Other specified disorders of teeth and supporting structures	digestive	0	0	Gastrointestinal	ICD10	Gastrointestinal	Phe10	NA
GNAS	Phe10_K088__BIN	UKB_CHIP_genes_phenome	ADD-WGR-FIRTH	0.366306	0.0090799	14.7777	0.594475	0.000181736	897	897	0	0	387028	386887	141	0	REGENIE_BETA=-1.004285;REGENIE_SE=1.886467;MAC=141.000000	BIN	Pass	Yes	Yes	Other specified disorders of teeth and supporting structures	digestive	0	0	Gastrointestinal	ICD10	Gastrointestinal	Phe10	NA
IDH2	Phe10_K088__BIN	UKB_CHIP_genes_phenome	ADD-WGR-FIRTH	0.365582	0.00506024	26.4118	0.644945	0.000119869	897	897	0	0	387028	386935	93	0	REGENIE_BETA=-1.006265;REGENIE_SE=2.183753;MAC=93.000000	BIN	Pass	Yes	Yes	Other specified disorders of teeth and supporting structures	digestive	0	0	Gastrointestinal	ICD10	Gastrointestinal	Phe10	NA
CALR	Phe10_K088__BIN	UKB_CHIP_genes_phenome	ADD-WGR-FIRTH	0.366346	0.00258193	51.9802	0.691219	0.000109557	897	897	0	0	387028	386943	85	0	REGENIE_BETA=-1.004177;REGENIE_SE=2.528129;MAC=85.000000	BIN	Pass	Yes	Yes	Other specified disorders of teeth and supporting structures	digestive	0	0	Gastrointestinal	ICD10	Gastrointestinal	Phe10	NA
PRPF8	Phe10_K088__BIN	UKB_CHIP_genes_phenome	ADD-WGR-FIRTH	0.365925	0.00233865	57.2559	0.696568	7.47567e-05	897	897	0	0	387028	386970	58	0	REGENIE_BETA=-1.005326;REGENIE_SE=2.578035;MAC=58.000000	BIN	Pass	Yes	Yes	Other specified disorders of teeth and supporting structures	digestive	0	0	Gastrointestinal	ICD10	Gastrointestinal	Phe10	NA
SRSF2	Phe10_K088__BIN	UKB_CHIP_genes_phenome	ADD-WGR-FIRTH	1.59442	0.147443	17.2418	0.700944	0.000407295	897	896	1	0	387028	386713	315	0	REGENIE_BETA=0.466512;REGENIE_SE=1.214729;MAC=316.000000	BIN	Pass	Yes	Yes	Other specified disorders of teeth and supporting structures	digestive	0	0	Gastrointestinal	ICD10	Gastrointestinal	Phe10	NA
KRAS	Phe10_K088__BIN	UKB_CHIP_genes_phenome	ADD-WGR-FIRTH	0.366499	0.000799927	167.917	0.74815	6.44454e-05	897	897	0	0	387028	386978	50	0	REGENIE_BETA=-1.003759;REGENIE_SE=3.126195;MAC=50.000000	BIN	Pass	Yes	Yes	Other specified disorders of teeth and supporting structures	digestive	0	0	Gastrointestinal	ICD10	Gastrointestinal	Phe10	NA
DNMT3A	Phe10_K088__BIN	UKB_CHIP_genes_phenome	ADD-WGR-FIRTH	1.04963	0.75114	1.46675	0.776603	0.0204434	897	859	38	0	387028	371205	15823	0	REGENIE_BETA=0.048442;REGENIE_SE=0.170720;MAC=15861.000000	BIN	Pass	Yes	Yes	Other specified disorders of teeth and supporting structures	digestive	0	0	Gastrointestinal	ICD10	Gastrointestinal	Phe10	NA
SUZ12	Phe10_K088__BIN	UKB_CHIP_genes_phenome	ADD-WGR-FIRTH	0.365802	0.000201525	663.991	0.792804	4.2534e-05	897	897	0	0	387028	386995	33	0	REGENIE_BETA=-1.005664;REGENIE_SE=3.828607;MAC=33.000000	BIN	Pass	Yes	Yes	Other specified disorders of teeth and supporting structures	digestive	0	0	Gastrointestinal	ICD10	Gastrointestinal	Phe10	NA
RUNX1	Phe10_K088__BIN	UKB_CHIP_genes_phenome	ADD-WGR-FIRTH	0.366481	0.000188391	712.924	0.795027	4.76896e-05	897	897	0	0	387028	386991	37	0	REGENIE_BETA=-1.003808;REGENIE_SE=3.863939;MAC=37.000000	BIN	Pass	Yes	Yes	Other specified disorders of teeth and supporting structures	digestive	0	0	Gastrointestinal	ICD10	Gastrointestinal	Phe10	NA
PHF6	Phe10_K088__BIN	UKB_CHIP_genes_phenome	ADD-WGR-FIRTH	0.366664	0.000162544	827.114	0.79897	3.86673e-05	897	897	0	0	387028	386998	30	0	REGENIE_BETA=-1.003309;REGENIE_SE=3.939487;MAC=30.000000	BIN	Pass	Yes	Yes	Other specified disorders of teeth and supporting structures	digestive	0	0	Gastrointestinal	ICD10	Gastrointestinal	Phe10	NA
NRAS	Phe10_K088__BIN	UKB_CHIP_genes_phenome	ADD-WGR-FIRTH	0.365808	0.000136104	983.185	0.802889	3.22227e-05	897	897	0	0	387028	387003	25	0	REGENIE_BETA=-1.005646;REGENIE_SE=4.028872;MAC=25.000000	BIN	Pass	Yes	Yes	Other specified disorders of teeth and supporting structures	digestive	0	0	Gastrointestinal	ICD10	Gastrointestinal	Phe10	NA
PPM1D	Phe10_K088__BIN	UKB_CHIP_genes_phenome	ADD-WGR-FIRTH	1.21163	0.265331	5.53291	0.804337	0.000934459	897	895	2	0	387028	386305	723	0	REGENIE_BETA=0.191969;REGENIE_SE=0.774884;MAC=725.000000	BIN	Pass	Yes	Yes	Other specified disorders of teeth and supporting structures	digestive	0	0	Gastrointestinal	ICD10	Gastrointestinal	Phe10	NA
MPL	Phe10_K088__BIN	UKB_CHIP_genes_phenome	ADD-WGR-FIRTH	0.366841	0.000100935	1333.26	0.810526	4.12451e-05	897	897	0	0	387028	386996	32	0	REGENIE_BETA=-1.002827;REGENIE_SE=4.182835;MAC=32.000000	BIN	Pass	Yes	Yes	Other specified disorders of teeth and supporting structures	digestive	0	0	Gastrointestinal	ICD10	Gastrointestinal	Phe10	NA
BRAF	Phe10_K088__BIN	UKB_CHIP_genes_phenome	ADD-WGR-FIRTH	0.365502	9.11101e-05	1466.27	0.812069	2.32004e-05	897	897	0	0	387028	387010	18	0	REGENIE_BETA=-1.006482;REGENIE_SE=4.233220;MAC=18.000000	BIN	Pass	Yes	Yes	Other specified disorders of teeth and supporting structures	digestive	0	0	Gastrointestinal	ICD10	Gastrointestinal	Phe10	NA
ETNK1	Phe10_K088__BIN	UKB_CHIP_genes_phenome	ADD-WGR-FIRTH	0.366035	1.66245e-05	8059.3	0.843836	1.93336e-05	897	897	0	0	387028	387013	15	0	REGENIE_BETA=-1.005026;REGENIE_SE=5.101934;MAC=15.000000	BIN	Pass	Yes	Yes	Other specified disorders of teeth and supporting structures	digestive	0	0	Gastrointestinal	ICD10	Gastrointestinal	Phe10	NA
ASXL1	Phe10_K09__BIN	UKB_CHIP_genes_phenome	ADD-WGR-FIRTH	2.85844	1.29206	6.32378	0.00952959	0.00284873	514	506	8	0	387202	385001	2201	0	REGENIE_BETA=1.050277;REGENIE_SE=0.405130;MAC=2209.000000	BIN	Pass	Yes	Yes	Cysts of oral region, not elsewhere classified	digestive	0	0	Gastrointestinal	ICD10	Gastrointestinal	Phe10	NA
SF3B1	Phe10_K09__BIN	UKB_CHIP_genes_phenome	ADD-WGR-FIRTH	7.71327	1.46446	40.6255	0.0159529	0.000297898	514	512	2	0	387202	386973	229	0	REGENIE_BETA=2.042942;REGENIE_SE=0.847697;MAC=231.000000	BIN	Pass	Yes	Yes	Cysts of oral region, not elsewhere classified	digestive	0	0	Gastrointestinal	ICD10	Gastrointestinal	Phe10	NA
CBL	Phe10_K09__BIN	UKB_CHIP_genes_phenome	ADD-WGR-FIRTH	9.44174	1.05162	84.7707	0.0449728	0.000152173	514	513	1	0	387202	387085	117	0	REGENIE_BETA=2.245140;REGENIE_SE=1.119822;MAC=118.000000	BIN	Pass	Yes	Yes	Cysts of oral region, not elsewhere classified	digestive	0	0	Gastrointestinal	ICD10	Gastrointestinal	Phe10	NA
PPM1D	Phe10_K09__BIN	UKB_CHIP_genes_phenome	ADD-WGR-FIRTH	0.364968	0.0550775	2.41844	0.296177	0.000932383	514	514	0	0	387202	386479	723	0	REGENIE_BETA=-1.007945;REGENIE_SE=0.964848;MAC=723.000000	BIN	Pass	Yes	Yes	Cysts of oral region, not elsewhere classified	digestive	0	0	Gastrointestinal	ICD10	Gastrointestinal	Phe10	NA
TP53	Phe10_K09__BIN	UKB_CHIP_genes_phenome	ADD-WGR-FIRTH	0.365867	0.032345	4.13847	0.416566	0.00058677	514	514	0	0	387202	386747	455	0	REGENIE_BETA=-1.005484;REGENIE_SE=1.237681;MAC=455.000000	BIN	Pass	Yes	Yes	Cysts of oral region, not elsewhere classified	digestive	0	0	Gastrointestinal	ICD10	Gastrointestinal	Phe10	NA
SRSF2	Phe10_K09__BIN	UKB_CHIP_genes_phenome	ADD-WGR-FIRTH	0.365932	0.0195926	6.83456	0.500884	0.000406225	514	514	0	0	387202	386887	315	0	REGENIE_BETA=-1.005306;REGENIE_SE=1.493547;MAC=315.000000	BIN	Pass	Yes	Yes	Cysts of oral region, not elsewhere classified	digestive	0	0	Gastrointestinal	ICD10	Gastrointestinal	Phe10	NA
JAK2	Phe10_K09__BIN	UKB_CHIP_genes_phenome	ADD-WGR-FIRTH	0.365891	0.0148198	9.03365	0.53883	0.000328849	514	514	0	0	387202	386947	255	0	REGENIE_BETA=-1.005419;REGENIE_SE=1.635936;MAC=255.000000	BIN	Pass	Yes	Yes	Cysts of oral region, not elsewhere classified	digestive	0	0	Gastrointestinal	ICD10	Gastrointestinal	Phe10	NA
DNMT3A	Phe10_K09__BIN	UKB_CHIP_genes_phenome	ADD-WGR-FIRTH	1.11966	0.719969	1.74124	0.615899	0.0204389	514	491	23	0	387202	371376	15826	0	REGENIE_BETA=0.113024;REGENIE_SE=0.225295;MAC=15849.000000	BIN	Pass	Yes	Yes	Cysts of oral region, not elsewhere classified	digestive	0	0	Gastrointestinal	ICD10	Gastrointestinal	Phe10	NA
GNB1	Phe10_K09__BIN	UKB_CHIP_genes_phenome	ADD-WGR-FIRTH	0.36651	0.00387972	34.6235	0.665354	0.000203757	514	514	0	0	387202	387044	158	0	REGENIE_BETA=-1.003729;REGENIE_SE=2.320585;MAC=158.000000	BIN	Pass	Yes	Yes	Cysts of oral region, not elsewhere classified	digestive	0	0	Gastrointestinal	ICD10	Gastrointestinal	Phe10	NA
GNAS	Phe10_K09__BIN	UKB_CHIP_genes_phenome	ADD-WGR-FIRTH	0.366322	0.00343239	39.0956	0.673426	0.000181834	514	514	0	0	387202	387061	141	0	REGENIE_BETA=-1.004244;REGENIE_SE=2.382826;MAC=141.000000	BIN	Pass	Yes	Yes	Cysts of oral region, not elsewhere classified	digestive	0	0	Gastrointestinal	ICD10	Gastrointestinal	Phe10	NA
IDH2	Phe10_K09__BIN	UKB_CHIP_genes_phenome	ADD-WGR-FIRTH	0.366581	0.00147852	90.889	0.72127	0.000119933	514	514	0	0	387202	387109	93	0	REGENIE_BETA=-1.003536;REGENIE_SE=2.812896;MAC=93.000000	BIN	Pass	Yes	Yes	Cysts of oral region, not elsewhere classified	digestive	0	0	Gastrointestinal	ICD10	Gastrointestinal	Phe10	NA
CALR	Phe10_K09__BIN	UKB_CHIP_genes_phenome	ADD-WGR-FIRTH	0.366732	0.000614057	219.023	0.758409	0.000109616	514	514	0	0	387202	387117	85	0	REGENIE_BETA=-1.003124;REGENIE_SE=3.261437;MAC=85.000000	BIN	Pass	Yes	Yes	Cysts of oral region, not elsewhere classified	digestive	0	0	Gastrointestinal	ICD10	Gastrointestinal	Phe10	NA
KRAS	Phe10_K09__BIN	UKB_CHIP_genes_phenome	ADD-WGR-FIRTH	0.365835	0.000235693	567.837	0.788513	6.44802e-05	514	514	0	0	387202	387152	50	0	REGENIE_BETA=-1.005573;REGENIE_SE=3.748746;MAC=50.000000	BIN	Pass	Yes	Yes	Cysts of oral region, not elsewhere classified	digestive	0	0	Gastrointestinal	ICD10	Gastrointestinal	Phe10	NA
PRPF8	Phe10_K09__BIN	UKB_CHIP_genes_phenome	ADD-WGR-FIRTH	0.366859	0.000163736	821.969	0.798902	7.4797e-05	514	514	0	0	387202	387144	58	0	REGENIE_BETA=-1.002778;REGENIE_SE=3.936032;MAC=58.000000	BIN	Pass	Yes	Yes	Cysts of oral region, not elsewhere classified	digestive	0	0	Gastrointestinal	ICD10	Gastrointestinal	Phe10	NA
SUZ12	Phe10_K09__BIN	UKB_CHIP_genes_phenome	ADD-WGR-FIRTH	0.366045	0.000142543	939.99	0.801894	4.25569e-05	514	514	0	0	387202	387169	33	0	REGENIE_BETA=-1.004999;REGENIE_SE=4.005619;MAC=33.000000	BIN	Pass	Yes	Yes	Cysts of oral region, not elsewhere classified	digestive	0	0	Gastrointestinal	ICD10	Gastrointestinal	Phe10	NA
PHF6	Phe10_K09__BIN	UKB_CHIP_genes_phenome	ADD-WGR-FIRTH	0.364298	9.50456e-05	1396.31	0.810442	3.86881e-05	514	514	0	0	387202	387172	30	0	REGENIE_BETA=-1.009784;REGENIE_SE=4.209960;MAC=30.000000	BIN	Pass	Yes	Yes	Cysts of oral region, not elsewhere classified	digestive	0	0	Gastrointestinal	ICD10	Gastrointestinal	Phe10	NA
RUNX1	Phe10_K09__BIN	UKB_CHIP_genes_phenome	ADD-WGR-FIRTH	0.366844	2.90674e-05	4629.73	0.835119	4.77153e-05	514	514	0	0	387202	387165	37	0	REGENIE_BETA=-1.002819;REGENIE_SE=4.817983;MAC=37.000000	BIN	Pass	Yes	Yes	Cysts of oral region, not elsewhere classified	digestive	0	0	Gastrointestinal	ICD10	Gastrointestinal	Phe10	NA
MPL	Phe10_K09__BIN	UKB_CHIP_genes_phenome	ADD-WGR-FIRTH	0.36698	1.66986e-05	8065.01	0.844203	4.12673e-05	514	514	0	0	387202	387170	32	0	REGENIE_BETA=-1.002448;REGENIE_SE=5.100981;MAC=32.000000	BIN	Pass	Yes	Yes	Cysts of oral region, not elsewhere classified	digestive	0	0	Gastrointestinal	ICD10	Gastrointestinal	Phe10	NA
NRAS	Phe10_K09__BIN	UKB_CHIP_genes_phenome	ADD-WGR-FIRTH	0.366524	6.73159e-06	19956.6	0.856843	3.22401e-05	514	514	0	0	387202	387177	25	0	REGENIE_BETA=-1.003692;REGENIE_SE=5.563882;MAC=25.000000	BIN	Pass	Yes	Yes	Cysts of oral region, not elsewhere classified	digestive	0	0	Gastrointestinal	ICD10	Gastrointestinal	Phe10	NA
ETNK1	Phe10_K09__BIN	UKB_CHIP_genes_phenome	ADD-WGR-FIRTH	0.366339	1.66911e-07	804046	0.892776	1.93441e-05	514	514	0	0	387202	387187	15	0	REGENIE_BETA=-1.004196;REGENIE_SE=7.449937;MAC=15.000000	BIN	Pass	Yes	Yes	Cysts of oral region, not elsewhere classified	digestive	0	0	Gastrointestinal	ICD10	Gastrointestinal	Phe10	NA
BRAF	Phe10_K09__BIN	UKB_CHIP_genes_phenome	ADD-WGR-FIRTH	0.367361	4.3948e-08	3070760	0.901995	2.32129e-05	514	514	0	0	387202	387184	18	0	REGENIE_BETA=-1.001411;REGENIE_SE=8.132214;MAC=18.000000	BIN	Pass	Yes	Yes	Cysts of oral region, not elsewhere classified	digestive	0	0	Gastrointestinal	ICD10	Gastrointestinal	Phe10	NA
TET2	Phe10_K09__BIN	UKB_CHIP_genes_phenome	ADD-WGR-FIRTH	1.00233	0.446262	2.25127	0.995511	0.0058548	514	508	6	0	387202	382668	4534	0	REGENIE_BETA=0.002323;REGENIE_SE=0.412850;MAC=4540.000000	BIN	Pass	Yes	Yes	Cysts of oral region, not elsewhere classified	digestive	0	0	Gastrointestinal	ICD10	Gastrointestinal	Phe10	NA
CALR	Phe10_K10__BIN	UKB_CHIP_genes_phenome	ADD-WGR-FIRTH	12.0474	1.25084	116.033	0.0312687	0.000108535	537	536	1	0	386436	386353	83	0	REGENIE_BETA=2.488848;REGENIE_SE=1.155649;MAC=84.000000	BIN	Pass	Yes	Yes	Other diseases of jaws (K10)	digestive	0	0	Gastrointestinal	ICD10	Gastrointestinal	Phe10	NA
IDH2	Phe10_K10__BIN	UKB_CHIP_genes_phenome	ADD-WGR-FIRTH	12.1021	1.23596	118.501	0.0321975	0.000120163	537	536	1	0	386436	386344	92	0	REGENIE_BETA=2.493382;REGENIE_SE=1.164071;MAC=93.000000	BIN	Pass	Yes	Yes	Other diseases of jaws (K10)	digestive	0	0	Gastrointestinal	ICD10	Gastrointestinal	Phe10	NA
TET2	Phe10_K10__BIN	UKB_CHIP_genes_phenome	ADD-WGR-FIRTH	0.567815	0.26433	1.21974	0.14684	0.00585441	537	534	3	0	386436	381908	4528	0	REGENIE_BETA=-0.565960;REGENIE_SE=0.390107;MAC=4531.000000	BIN	Pass	Yes	Yes	Other diseases of jaws (K10)	digestive	0	0	Gastrointestinal	ICD10	Gastrointestinal	Phe10	NA
ASXL1	Phe10_K10__BIN	UKB_CHIP_genes_phenome	ADD-WGR-FIRTH	0.509177	0.162881	1.59172	0.245778	0.00285162	537	536	1	0	386436	384230	2206	0	REGENIE_BETA=-0.674960;REGENIE_SE=0.581529;MAC=2207.000000	BIN	Pass	Yes	Yes	Other diseases of jaws (K10)	digestive	0	0	Gastrointestinal	ICD10	Gastrointestinal	Phe10	NA
TP53	Phe10_K10__BIN	UKB_CHIP_genes_phenome	ADD-WGR-FIRTH	0.365395	0.0328627	4.06278	0.412652	0.000586604	537	537	0	0	386436	385982	454	0	REGENIE_BETA=-1.006776;REGENIE_SE=1.228922;MAC=454.000000	BIN	Pass	Yes	Yes	Other diseases of jaws (K10)	digestive	0	0	Gastrointestinal	ICD10	Gastrointestinal	Phe10	NA
SRSF2	Phe10_K10__BIN	UKB_CHIP_genes_phenome	ADD-WGR-FIRTH	0.365223	0.01879	7.0989	0.505838	0.000408297	537	537	0	0	386436	386120	316	0	REGENIE_BETA=-1.007246;REGENIE_SE=1.513898;MAC=316.000000	BIN	Pass	Yes	Yes	Other diseases of jaws (K10)	digestive	0	0	Gastrointestinal	ICD10	Gastrointestinal	Phe10	NA
JAK2	Phe10_K10__BIN	UKB_CHIP_genes_phenome	ADD-WGR-FIRTH	0.365993	0.0139462	9.60484	0.546551	0.000326896	537	537	0	0	386436	386183	253	0	REGENIE_BETA=-1.005141;REGENIE_SE=1.667076;MAC=253.000000	BIN	Pass	Yes	Yes	Other diseases of jaws (K10)	digestive	0	0	Gastrointestinal	ICD10	Gastrointestinal	Phe10	NA
SF3B1	Phe10_K10__BIN	UKB_CHIP_genes_phenome	ADD-WGR-FIRTH	0.36567	0.0103283	12.9464	0.580397	0.00029847	537	537	0	0	386436	386205	231	0	REGENIE_BETA=-1.006023;REGENIE_SE=1.819852;MAC=231.000000	BIN	Pass	Yes	Yes	Other diseases of jaws (K10)	digestive	0	0	Gastrointestinal	ICD10	Gastrointestinal	Phe10	NA
DNMT3A	Phe10_K10__BIN	UKB_CHIP_genes_phenome	ADD-WGR-FIRTH	0.900794	0.593129	1.36805	0.624098	0.0204342	537	516	21	0	386436	370642	15794	0	REGENIE_BETA=-0.104479;REGENIE_SE=0.213200;MAC=15815.000000	BIN	Pass	Yes	Yes	Other diseases of jaws (K10)	digestive	0	0	Gastrointestinal	ICD10	Gastrointestinal	Phe10	NA
GNB1	Phe10_K10__BIN	UKB_CHIP_genes_phenome	ADD-WGR-FIRTH	0.366074	0.00634266	21.1284	0.627209	0.000204149	537	537	0	0	386436	386278	158	0	REGENIE_BETA=-1.004921;REGENIE_SE=2.069189;MAC=158.000000	BIN	Pass	Yes	Yes	Other diseases of jaws (K10)	digestive	0	0	Gastrointestinal	ICD10	Gastrointestinal	Phe10	NA
GNAS	Phe10_K10__BIN	UKB_CHIP_genes_phenome	ADD-WGR-FIRTH	0.364999	0.00538456	24.7419	0.639426	0.000182183	537	537	0	0	386436	386295	141	0	REGENIE_BETA=-1.007861;REGENIE_SE=2.151242;MAC=141.000000	BIN	Pass	Yes	Yes	Other diseases of jaws (K10)	digestive	0	0	Gastrointestinal	ICD10	Gastrointestinal	Phe10	NA
CBL	Phe10_K10__BIN	UKB_CHIP_genes_phenome	ADD-WGR-FIRTH	0.36641	0.00278735	48.1665	0.686691	0.000149881	537	537	0	0	386436	386320	116	0	REGENIE_BETA=-1.004001;REGENIE_SE=2.489160;MAC=116.000000	BIN	Pass	Yes	Yes	Other diseases of jaws (K10)	digestive	0	0	Gastrointestinal	ICD10	Gastrointestinal	Phe10	NA
PRPF8	Phe10_K10__BIN	UKB_CHIP_genes_phenome	ADD-WGR-FIRTH	0.366773	0.000238073	565.048	0.788829	7.49406e-05	537	537	0	0	386436	386378	58	0	REGENIE_BETA=-1.003011;REGENIE_SE=3.744927;MAC=58.000000	BIN	Pass	Yes	Yes	Other diseases of jaws (K10)	digestive	0	0	Gastrointestinal	ICD10	Gastrointestinal	Phe10	NA
RUNX1	Phe10_K10__BIN	UKB_CHIP_genes_phenome	ADD-WGR-FIRTH	0.365146	8.94458e-05	1490.64	0.812277	4.7807e-05	537	537	0	0	386436	386399	37	0	REGENIE_BETA=-1.007459;REGENIE_SE=4.242128;MAC=37.000000	BIN	Pass	Yes	Yes	Other diseases of jaws (K10)	digestive	0	0	Gastrointestinal	ICD10	Gastrointestinal	Phe10	NA
SUZ12	Phe10_K10__BIN	UKB_CHIP_genes_phenome	ADD-WGR-FIRTH	0.364961	8.34107e-05	1596.88	0.81371	4.26386e-05	537	537	0	0	386436	386403	33	0	REGENIE_BETA=-1.007965;REGENIE_SE=4.277512;MAC=33.000000	BIN	Pass	Yes	Yes	Other diseases of jaws (K10)	digestive	0	0	Gastrointestinal	ICD10	Gastrointestinal	Phe10	NA
KRAS	Phe10_K10__BIN	UKB_CHIP_genes_phenome	ADD-WGR-FIRTH	0.366894	6.55415e-05	2053.83	0.819867	6.4604e-05	537	537	0	0	386436	386386	50	0	REGENIE_BETA=-1.002683;REGENIE_SE=4.403215;MAC=50.000000	BIN	Pass	Yes	Yes	Other diseases of jaws (K10)	digestive	0	0	Gastrointestinal	ICD10	Gastrointestinal	Phe10	NA
PHF6	Phe10_K10__BIN	UKB_CHIP_genes_phenome	ADD-WGR-FIRTH	0.366613	5.32672e-05	2523.22	0.823876	3.87624e-05	537	537	0	0	386436	386406	30	0	REGENIE_BETA=-1.003449;REGENIE_SE=4.508624;MAC=30.000000	BIN	Pass	Yes	Yes	Other diseases of jaws (K10)	digestive	0	0	Gastrointestinal	ICD10	Gastrointestinal	Phe10	NA
NRAS	Phe10_K10__BIN	UKB_CHIP_genes_phenome	ADD-WGR-FIRTH	0.366587	1.6808e-05	7995.4	0.843921	3.2302e-05	537	537	0	0	386436	386411	25	0	REGENIE_BETA=-1.003518;REGENIE_SE=5.097104;MAC=25.000000	BIN	Pass	Yes	Yes	Other diseases of jaws (K10)	digestive	0	0	Gastrointestinal	ICD10	Gastrointestinal	Phe10	NA
BRAF	Phe10_K10__BIN	UKB_CHIP_genes_phenome	ADD-WGR-FIRTH	0.363484	1.00597e-05	13133.7	0.850095	2.32574e-05	537	537	0	0	386436	386418	18	0	REGENIE_BETA=-1.012020;REGENIE_SE=5.354668;MAC=18.000000	BIN	Pass	Yes	Yes	Other diseases of jaws (K10)	digestive	0	0	Gastrointestinal	ICD10	Gastrointestinal	Phe10	NA
MPL	Phe10_K10__BIN	UKB_CHIP_genes_phenome	ADD-WGR-FIRTH	0.367261	5.21868e-06	25845.7	0.860377	4.13466e-05	537	537	0	0	386436	386404	32	0	REGENIE_BETA=-1.001683;REGENIE_SE=5.694789;MAC=32.000000	BIN	Pass	Yes	Yes	Other diseases of jaws (K10)	digestive	0	0	Gastrointestinal	ICD10	Gastrointestinal	Phe10	NA
ETNK1	Phe10_K10__BIN	UKB_CHIP_genes_phenome	ADD-WGR-FIRTH	0.36698	6.63376e-08	2030130	0.8993	1.93812e-05	537	537	0	0	386436	386421	15	0	REGENIE_BETA=-1.002448;REGENIE_SE=7.921605;MAC=15.000000	BIN	Pass	Yes	Yes	Other diseases of jaws (K10)	digestive	0	0	Gastrointestinal	ICD10	Gastrointestinal	Phe10	NA
PPM1D	Phe10_K10__BIN	UKB_CHIP_genes_phenome	ADD-WGR-FIRTH	0.967197	0.139852	6.689	0.973034	0.000935466	537	536	1	0	386436	385713	723	0	REGENIE_BETA=-0.033353;REGENIE_SE=0.986660;MAC=724.000000	BIN	Pass	Yes	Yes	Other diseases of jaws (K10)	digestive	0	0	Gastrointestinal	ICD10	Gastrointestinal	Phe10	NA
TP53	Phe10_K11__BIN	UKB_CHIP_genes_phenome	ADD-WGR-FIRTH	3.12176	0.742513	13.1249	0.120268	0.000589456	1546	1542	4	0	384403	383952	451	0	REGENIE_BETA=1.138397;REGENIE_SE=0.732723;MAC=455.000000	BIN	Pass	Yes	Yes	Diseases of salivary glands	digestive	0	0	Gastrointestinal	ICD10	Gastrointestinal	Phe10	NA
JAK2	Phe10_K11__BIN	UKB_CHIP_genes_phenome	ADD-WGR-FIRTH	0.36442	0.0554874	2.39337	0.293175	0.000323877	1546	1546	0	0	384403	384153	250	0	REGENIE_BETA=-1.009449;REGENIE_SE=0.960298;MAC=250.000000	BIN	Pass	Yes	Yes	Diseases of salivary glands	digestive	0	0	Gastrointestinal	ICD10	Gastrointestinal	Phe10	NA
GNAS	Phe10_K11__BIN	UKB_CHIP_genes_phenome	ADD-WGR-FIRTH	0.364695	0.0326944	4.06806	0.412387	0.000180076	1546	1546	0	0	384403	384264	139	0	REGENIE_BETA=-1.008693;REGENIE_SE=1.230563;MAC=139.000000	BIN	Pass	Yes	Yes	Diseases of salivary glands	digestive	0	0	Gastrointestinal	ICD10	Gastrointestinal	Phe10	NA
IDH2	Phe10_K11__BIN	UKB_CHIP_genes_phenome	ADD-WGR-FIRTH	3.03907	0.174554	52.9118	0.445745	0.000120482	1546	1545	1	0	384403	384311	92	0	REGENIE_BETA=1.111552;REGENIE_SE=1.457718;MAC=93.000000	BIN	Pass	Yes	Yes	Diseases of salivary glands	digestive	0	0	Gastrointestinal	ICD10	Gastrointestinal	Phe10	NA
CBL	Phe10_K11__BIN	UKB_CHIP_genes_phenome	ADD-WGR-FIRTH	2.77242	0.170219	45.1555	0.473837	0.00015287	1546	1545	1	0	384403	384286	117	0	REGENIE_BETA=1.019721;REGENIE_SE=1.423695;MAC=118.000000	BIN	Pass	Yes	Yes	Diseases of salivary glands	digestive	0	0	Gastrointestinal	ICD10	Gastrointestinal	Phe10	NA
CALR	Phe10_K11__BIN	UKB_CHIP_genes_phenome	ADD-WGR-FIRTH	0.364665	0.014711	9.03953	0.537983	0.000110118	1546	1546	0	0	384403	384318	85	0	REGENIE_BETA=-1.008777;REGENIE_SE=1.637981;MAC=85.000000	BIN	Pass	Yes	Yes	Diseases of salivary glands	digestive	0	0	Gastrointestinal	ICD10	Gastrointestinal	Phe10	NA
PPM1D	Phe10_K11__BIN	UKB_CHIP_genes_phenome	ADD-WGR-FIRTH	1.42139	0.452762	4.46227	0.54689	0.000932766	1546	1542	4	0	384403	383687	716	0	REGENIE_BETA=0.351634;REGENIE_SE=0.583696;MAC=720.000000	BIN	Pass	Yes	Yes	Diseases of salivary glands	digestive	0	0	Gastrointestinal	ICD10	Gastrointestinal	Phe10	NA
SRSF2	Phe10_K11__BIN	UKB_CHIP_genes_phenome	ADD-WGR-FIRTH	1.53044	0.290535	8.06189	0.615684	0.000408085	1546	1544	2	0	384403	384090	313	0	REGENIE_BETA=0.425558;REGENIE_SE=0.847765;MAC=315.000000	BIN	Pass	Yes	Yes	Diseases of salivary glands	digestive	0	0	Gastrointestinal	ICD10	Gastrointestinal	Phe10	NA
PRPF8	Phe10_K11__BIN	UKB_CHIP_genes_phenome	ADD-WGR-FIRTH	0.365378	0.00683321	19.5371	0.61995	7.51395e-05	1546	1546	0	0	384403	384345	58	0	REGENIE_BETA=-1.006824;REGENIE_SE=2.030209;MAC=58.000000	BIN	Pass	Yes	Yes	Diseases of salivary glands	digestive	0	0	Gastrointestinal	ICD10	Gastrointestinal	Phe10	NA
KRAS	Phe10_K11__BIN	UKB_CHIP_genes_phenome	ADD-WGR-FIRTH	0.365279	0.00403733	33.0488	0.661283	6.47754e-05	1546	1546	0	0	384403	384353	50	0	REGENIE_BETA=-1.007093;REGENIE_SE=2.298552;MAC=50.000000	BIN	Pass	Yes	Yes	Diseases of salivary glands	digestive	0	0	Gastrointestinal	ICD10	Gastrointestinal	Phe10	NA
MPL	Phe10_K11__BIN	UKB_CHIP_genes_phenome	ADD-WGR-FIRTH	0.36441	0.00223139	59.5122	0.69781	4.01607e-05	1546	1546	0	0	384403	384372	31	0	REGENIE_BETA=-1.009475;REGENIE_SE=2.599873;MAC=31.000000	BIN	Pass	Yes	Yes	Diseases of salivary glands	digestive	0	0	Gastrointestinal	ICD10	Gastrointestinal	Phe10	NA
SUZ12	Phe10_K11__BIN	UKB_CHIP_genes_phenome	ADD-WGR-FIRTH	0.365422	0.00190228	70.1966	0.70747	4.27518e-05	1546	1546	0	0	384403	384370	33	0	REGENIE_BETA=-1.006702;REGENIE_SE=2.682704;MAC=33.000000	BIN	Pass	Yes	Yes	Diseases of salivary glands	digestive	0	0	Gastrointestinal	ICD10	Gastrointestinal	Phe10	NA
RUNX1	Phe10_K11__BIN	UKB_CHIP_genes_phenome	ADD-WGR-FIRTH	0.365224	0.00151495	88.0479	0.718913	4.79338e-05	1546	1546	0	0	384403	384366	37	0	REGENIE_BETA=-1.007246;REGENIE_SE=2.798586;MAC=37.000000	BIN	Pass	Yes	Yes	Diseases of salivary glands	digestive	0	0	Gastrointestinal	ICD10	Gastrointestinal	Phe10	NA
GNB1	Phe10_K11__BIN	UKB_CHIP_genes_phenome	ADD-WGR-FIRTH	1.53194	0.146252	16.0466	0.721915	0.00020469	1546	1545	1	0	384403	384246	157	0	REGENIE_BETA=0.426537;REGENIE_SE=1.198472;MAC=158.000000	BIN	Pass	Yes	Yes	Diseases of salivary glands	digestive	0	0	Gastrointestinal	ICD10	Gastrointestinal	Phe10	NA
PHF6	Phe10_K11__BIN	UKB_CHIP_genes_phenome	ADD-WGR-FIRTH	0.364912	0.00124758	106.736	0.727875	3.88652e-05	1546	1546	0	0	384403	384373	30	0	REGENIE_BETA=-1.008099;REGENIE_SE=2.897224;MAC=30.000000	BIN	Pass	Yes	Yes	Diseases of salivary glands	digestive	0	0	Gastrointestinal	ICD10	Gastrointestinal	Phe10	NA
NRAS	Phe10_K11__BIN	UKB_CHIP_genes_phenome	ADD-WGR-FIRTH	0.365909	0.000709453	188.722	0.752383	3.23877e-05	1546	1546	0	0	384403	384378	25	0	REGENIE_BETA=-1.005370;REGENIE_SE=3.186612;MAC=25.000000	BIN	Pass	Yes	Yes	Diseases of salivary glands	digestive	0	0	Gastrointestinal	ICD10	Gastrointestinal	Phe10	NA
BRAF	Phe10_K11__BIN	UKB_CHIP_genes_phenome	ADD-WGR-FIRTH	0.365751	0.000298375	448.341	0.781619	2.33191e-05	1546	1546	0	0	384403	384385	18	0	REGENIE_BETA=-1.005803;REGENIE_SE=3.628309;MAC=18.000000	BIN	Pass	Yes	Yes	Diseases of salivary glands	digestive	0	0	Gastrointestinal	ICD10	Gastrointestinal	Phe10	NA
ASXL1	Phe10_K11__BIN	UKB_CHIP_genes_phenome	ADD-WGR-FIRTH	1.09446	0.569963	2.1016	0.786285	0.00283975	1546	1536	10	0	384403	382221	2182	0	REGENIE_BETA=0.090257;REGENIE_SE=0.332884;MAC=2192.000000	BIN	Pass	Yes	Yes	Diseases of salivary glands	digestive	0	0	Gastrointestinal	ICD10	Gastrointestinal	Phe10	NA
TET2	Phe10_K11__BIN	UKB_CHIP_genes_phenome	ADD-WGR-FIRTH	1.06389	0.673708	1.68006	0.790478	0.0058531	1546	1526	20	0	384403	379905	4498	0	REGENIE_BETA=0.061936;REGENIE_SE=0.233114;MAC=4518.000000	BIN	Pass	Yes	Yes	Diseases of salivary glands	digestive	0	0	Gastrointestinal	ICD10	Gastrointestinal	Phe10	NA
ETNK1	Phe10_K11__BIN	UKB_CHIP_genes_phenome	ADD-WGR-FIRTH	0.364398	0.000192198	690.881	0.793203	1.94326e-05	1546	1546	0	0	384403	384388	15	0	REGENIE_BETA=-1.009509;REGENIE_SE=3.850824;MAC=15.000000	BIN	Pass	Yes	Yes	Diseases of salivary glands	digestive	0	0	Gastrointestinal	ICD10	Gastrointestinal	Phe10	NA
DNMT3A	Phe10_K11__BIN	UKB_CHIP_genes_phenome	ADD-WGR-FIRTH	0.980215	0.764849	1.25622	0.874557	0.0204159	1546	1481	65	0	384403	368709	15694	0	REGENIE_BETA=-0.019984;REGENIE_SE=0.126580;MAC=15759.000000	BIN	Pass	Yes	Yes	Diseases of salivary glands	digestive	0	0	Gastrointestinal	ICD10	Gastrointestinal	Phe10	NA
SF3B1	Phe10_K11__BIN	UKB_CHIP_genes_phenome	ADD-WGR-FIRTH	0.994312	0.139161	7.10442	0.995463	0.000295376	1546	1545	1	0	384403	384176	227	0	REGENIE_BETA=-0.005705;REGENIE_SE=1.003295;MAC=228.000000	BIN	Pass	Yes	Yes	Diseases of salivary glands	digestive	0	0	Gastrointestinal	ICD10	Gastrointestinal	Phe10	NA
SRSF2	Phe10_K12__BIN	UKB_CHIP_genes_phenome	ADD-WGR-FIRTH	7.58929	3.36274	17.1281	1.06019e-06	0.000407672	1778	1768	10	0	382109	381806	303	0	REGENIE_BETA=2.026738;REGENIE_SE=0.415305;MAC=313.000000	BIN	Pass	Yes	Yes	Stomatitis and related lesions	digestive	0	0	Gastrointestinal	ICD10	Gastrointestinal	Phe10	NA
IDH2	Phe10_K12__BIN	UKB_CHIP_genes_phenome	ADD-WGR-FIRTH	11.3145	3.04941	41.981	0.000287112	0.000118524	1778	1774	4	0	382109	382022	87	0	REGENIE_BETA=2.426084;REGENIE_SE=0.668958;MAC=91.000000	BIN	Pass	Yes	Yes	Stomatitis and related lesions	digestive	0	0	Gastrointestinal	ICD10	Gastrointestinal	Phe10	NA
JAK2	Phe10_K12__BIN	UKB_CHIP_genes_phenome	ADD-WGR-FIRTH	6.22042	2.2712	17.0366	0.000376938	0.000328222	1778	1772	6	0	382109	381863	246	0	REGENIE_BETA=1.827837;REGENIE_SE=0.514055;MAC=252.000000	BIN	Pass	Yes	Yes	Stomatitis and related lesions	digestive	0	0	Gastrointestinal	ICD10	Gastrointestinal	Phe10	NA
RUNX1	Phe10_K12__BIN	UKB_CHIP_genes_phenome	ADD-WGR-FIRTH	17.2239	2.76907	107.135	0.00227225	4.81913e-05	1778	1776	2	0	382109	382074	35	0	REGENIE_BETA=2.846301;REGENIE_SE=0.932562;MAC=37.000000	BIN	Pass	Yes	Yes	Stomatitis and related lesions	digestive	0	0	Gastrointestinal	ICD10	Gastrointestinal	Phe10	NA
TP53	Phe10_K12__BIN	UKB_CHIP_genes_phenome	ADD-WGR-FIRTH	3.19614	1.26994	8.04395	0.013609	0.00058611	1778	1772	6	0	382109	381665	444	0	REGENIE_BETA=1.161945;REGENIE_SE=0.470914;MAC=450.000000	BIN	Pass	Yes	Yes	Stomatitis and related lesions	digestive	0	0	Gastrointestinal	ICD10	Gastrointestinal	Phe10	NA
CALR	Phe10_K12__BIN	UKB_CHIP_genes_phenome	ADD-WGR-FIRTH	6.22864	1.22495	31.6715	0.0274895	0.00011071	1778	1776	2	0	382109	382026	83	0	REGENIE_BETA=1.829157;REGENIE_SE=0.829739;MAC=85.000000	BIN	Pass	Yes	Yes	Stomatitis and related lesions	digestive	0	0	Gastrointestinal	ICD10	Gastrointestinal	Phe10	NA
TET2	Phe10_K12__BIN	UKB_CHIP_genes_phenome	ADD-WGR-FIRTH	1.46767	1.00716	2.13874	0.0458125	0.0058598	1778	1747	31	0	382109	377641	4468	0	REGENIE_BETA=0.383676;REGENIE_SE=0.192115;MAC=4499.000000	BIN	Pass	Yes	Yes	Stomatitis and related lesions	digestive	0	0	Gastrointestinal	ICD10	Gastrointestinal	Phe10	NA
SF3B1	Phe10_K12__BIN	UKB_CHIP_genes_phenome	ADD-WGR-FIRTH	6.21069	0.923792	41.7547	0.0603222	0.000294357	1778	1775	3	0	382109	381886	223	0	REGENIE_BETA=1.826271;REGENIE_SE=0.972232;MAC=226.000000	BIN	Pass	Yes	Yes	Stomatitis and related lesions	digestive	0	0	Gastrointestinal	ICD10	Gastrointestinal	Phe10	NA
DNMT3A	Phe10_K12__BIN	UKB_CHIP_genes_phenome	ADD-WGR-FIRTH	1.2266	0.972061	1.54778	0.0852204	0.0204474	1778	1688	90	0	382109	366500	15609	0	REGENIE_BETA=0.204243;REGENIE_SE=0.118665;MAC=15699.000000	BIN	Pass	Yes	Yes	Stomatitis and related lesions	digestive	0	0	Gastrointestinal	ICD10	Gastrointestinal	Phe10	NA
MPL	Phe10_K12__BIN	UKB_CHIP_genes_phenome	ADD-WGR-FIRTH	42.1537	0.587637	3023.86	0.0861431	4.16789e-05	1778	1777	1	0	382109	382078	31	0	REGENIE_BETA=3.741322;REGENIE_SE=2.180126;MAC=32.000000	BIN	Pass	Yes	Yes	Stomatitis and related lesions	digestive	0	0	Gastrointestinal	ICD10	Gastrointestinal	Phe10	NA
ASXL1	Phe10_K12__BIN	UKB_CHIP_genes_phenome	ADD-WGR-FIRTH	1.69922	0.923496	3.12653	0.0883549	0.00284589	1778	1762	16	0	382109	379940	2169	0	REGENIE_BETA=0.530168;REGENIE_SE=0.311106;MAC=2185.000000	BIN	Pass	Yes	Yes	Stomatitis and related lesions	digestive	0	0	Gastrointestinal	ICD10	Gastrointestinal	Phe10	NA
GNB1	Phe10_K12__BIN	UKB_CHIP_genes_phenome	ADD-WGR-FIRTH	5.73403	0.574441	57.2367	0.136824	0.000204487	1778	1776	2	0	382109	381954	155	0	REGENIE_BETA=1.746418;REGENIE_SE=1.173887;MAC=157.000000	BIN	Pass	Yes	Yes	Stomatitis and related lesions	digestive	0	0	Gastrointestinal	ICD10	Gastrointestinal	Phe10	NA
PPM1D	Phe10_K12__BIN	UKB_CHIP_genes_phenome	ADD-WGR-FIRTH	1.9766	0.697526	5.60116	0.199791	0.000929961	1778	1772	6	0	382109	381401	708	0	REGENIE_BETA=0.681379;REGENIE_SE=0.531435;MAC=714.000000	BIN	Pass	Yes	Yes	Stomatitis and related lesions	digestive	0	0	Gastrointestinal	ICD10	Gastrointestinal	Phe10	NA
GNAS	Phe10_K12__BIN	UKB_CHIP_genes_phenome	ADD-WGR-FIRTH	0.364682	0.0305219	4.35728	0.425438	0.000181043	1778	1778	0	0	382109	381970	139	0	REGENIE_BETA=-1.008731;REGENIE_SE=1.265625;MAC=139.000000	BIN	Pass	Yes	Yes	Stomatitis and related lesions	digestive	0	0	Gastrointestinal	ICD10	Gastrointestinal	Phe10	NA
CBL	Phe10_K12__BIN	UKB_CHIP_genes_phenome	ADD-WGR-FIRTH	0.364388	0.022638	5.8653	0.476398	0.000151086	1778	1778	0	0	382109	381993	116	0	REGENIE_BETA=-1.009536;REGENIE_SE=1.417674;MAC=116.000000	BIN	Pass	Yes	Yes	Stomatitis and related lesions	digestive	0	0	Gastrointestinal	ICD10	Gastrointestinal	Phe10	NA
PRPF8	Phe10_K12__BIN	UKB_CHIP_genes_phenome	ADD-WGR-FIRTH	0.36205	0.00917498	14.2867	0.587958	7.42406e-05	1778	1778	0	0	382109	382052	57	0	REGENIE_BETA=-1.015974;REGENIE_SE=1.875188;MAC=57.000000	BIN	Pass	Yes	Yes	Stomatitis and related lesions	digestive	0	0	Gastrointestinal	ICD10	Gastrointestinal	Phe10	NA
KRAS	Phe10_K12__BIN	UKB_CHIP_genes_phenome	ADD-WGR-FIRTH	0.364669	0.0037878	35.1083	0.665087	6.51233e-05	1778	1778	0	0	382109	382059	50	0	REGENIE_BETA=-1.008765;REGENIE_SE=2.330249;MAC=50.000000	BIN	Pass	Yes	Yes	Stomatitis and related lesions	digestive	0	0	Gastrointestinal	ICD10	Gastrointestinal	Phe10	NA
SUZ12	Phe10_K12__BIN	UKB_CHIP_genes_phenome	ADD-WGR-FIRTH	0.365741	0.0016021	83.4942	0.716594	4.29814e-05	1778	1778	0	0	382109	382076	33	0	REGENIE_BETA=-1.005831;REGENIE_SE=2.770769;MAC=33.000000	BIN	Pass	Yes	Yes	Stomatitis and related lesions	digestive	0	0	Gastrointestinal	ICD10	Gastrointestinal	Phe10	NA
PHF6	Phe10_K12__BIN	UKB_CHIP_genes_phenome	ADD-WGR-FIRTH	0.365901	0.00109479	122.292	0.734567	3.9074e-05	1778	1778	0	0	382109	382079	30	0	REGENIE_BETA=-1.005392;REGENIE_SE=2.965260;MAC=30.000000	BIN	Pass	Yes	Yes	Stomatitis and related lesions	digestive	0	0	Gastrointestinal	ICD10	Gastrointestinal	Phe10	NA
NRAS	Phe10_K12__BIN	UKB_CHIP_genes_phenome	ADD-WGR-FIRTH	0.365449	0.00063498	210.326	0.756224	3.25617e-05	1778	1778	0	0	382109	382084	25	0	REGENIE_BETA=-1.006629;REGENIE_SE=3.242554;MAC=25.000000	BIN	Pass	Yes	Yes	Stomatitis and related lesions	digestive	0	0	Gastrointestinal	ICD10	Gastrointestinal	Phe10	NA
ETNK1	Phe10_K12__BIN	UKB_CHIP_genes_phenome	ADD-WGR-FIRTH	0.364067	0.000317913	416.921	0.778578	1.9537e-05	1778	1778	0	0	382109	382094	15	0	REGENIE_BETA=-1.010418;REGENIE_SE=3.593593;MAC=15.000000	BIN	Pass	Yes	Yes	Stomatitis and related lesions	digestive	0	0	Gastrointestinal	ICD10	Gastrointestinal	Phe10	NA
BRAF	Phe10_K12__BIN	UKB_CHIP_genes_phenome	ADD-WGR-FIRTH	0.366138	0.000172495	777.164	0.797124	2.34444e-05	1778	1778	0	0	382109	382091	18	0	REGENIE_BETA=-1.004746;REGENIE_SE=3.908438;MAC=18.000000	BIN	Pass	Yes	Yes	Stomatitis and related lesions	digestive	0	0	Gastrointestinal	ICD10	Gastrointestinal	Phe10	NA
SRSF2	Phe10_K121__BIN	UKB_CHIP_genes_phenome	ADD-WGR-FIRTH	9.46593	3.28994	27.2357	3.06595e-05	0.000409013	770	764	6	0	385526	385216	310	0	REGENIE_BETA=2.247699;REGENIE_SE=0.539209;MAC=316.000000	BIN	Pass	Yes	Yes	Other forms of stomatitis	digestive	0	0	Gastrointestinal	ICD10	Gastrointestinal	Phe10	NA
IDH2	Phe10_K121__BIN	UKB_CHIP_genes_phenome	ADD-WGR-FIRTH	17.875	3.80902	83.8842	0.000256781	0.00011908	770	767	3	0	385526	385437	89	0	REGENIE_BETA=2.883405;REGENIE_SE=0.788807;MAC=92.000000	BIN	Pass	Yes	Yes	Other forms of stomatitis	digestive	0	0	Gastrointestinal	ICD10	Gastrointestinal	Phe10	NA
RUNX1	Phe10_K121__BIN	UKB_CHIP_genes_phenome	ADD-WGR-FIRTH	33.8006	4.77806	239.109	0.000420593	4.78907e-05	770	768	2	0	385526	385491	35	0	REGENIE_BETA=3.520477;REGENIE_SE=0.998204;MAC=37.000000	BIN	Pass	Yes	Yes	Other forms of stomatitis	digestive	0	0	Gastrointestinal	ICD10	Gastrointestinal	Phe10	NA
JAK2	Phe10_K121__BIN	UKB_CHIP_genes_phenome	ADD-WGR-FIRTH	8.88545	2.52236	31.3005	0.000673797	0.000326175	770	766	4	0	385526	385278	248	0	REGENIE_BETA=2.184416;REGENIE_SE=0.642470;MAC=252.000000	BIN	Pass	Yes	Yes	Other forms of stomatitis	digestive	0	0	Gastrointestinal	ICD10	Gastrointestinal	Phe10	NA
CALR	Phe10_K121__BIN	UKB_CHIP_genes_phenome	ADD-WGR-FIRTH	14.493	2.43116	86.3978	0.00333283	0.000110019	770	768	2	0	385526	385443	83	0	REGENIE_BETA=2.673665;REGENIE_SE=0.910883;MAC=85.000000	BIN	Pass	Yes	Yes	Other forms of stomatitis	digestive	0	0	Gastrointestinal	ICD10	Gastrointestinal	Phe10	NA
ASXL1	Phe10_K121__BIN	UKB_CHIP_genes_phenome	ADD-WGR-FIRTH	2.18431	1.09755	4.34715	0.0260785	0.00284756	770	760	10	0	385526	383336	2190	0	REGENIE_BETA=0.781300;REGENIE_SE=0.351139;MAC=2200.000000	BIN	Pass	Yes	Yes	Other forms of stomatitis	digestive	0	0	Gastrointestinal	ICD10	Gastrointestinal	Phe10	NA
DNMT3A	Phe10_K121__BIN	UKB_CHIP_genes_phenome	ADD-WGR-FIRTH	1.41059	1.02897	1.93376	0.0325663	0.0204338	770	725	45	0	385526	369784	15742	0	REGENIE_BETA=0.344011;REGENIE_SE=0.160949;MAC=15787.000000	BIN	Pass	Yes	Yes	Other forms of stomatitis	digestive	0	0	Gastrointestinal	ICD10	Gastrointestinal	Phe10	NA
SF3B1	Phe10_K121__BIN	UKB_CHIP_genes_phenome	ADD-WGR-FIRTH	5.54847	1.12627	27.334	0.0351936	0.000296405	770	768	2	0	385526	385299	227	0	REGENIE_BETA=1.713522;REGENIE_SE=0.813590;MAC=229.000000	BIN	Pass	Yes	Yes	Other forms of stomatitis	digestive	0	0	Gastrointestinal	ICD10	Gastrointestinal	Phe10	NA
TET2	Phe10_K121__BIN	UKB_CHIP_genes_phenome	ADD-WGR-FIRTH	1.83263	0.96113	3.49434	0.0658317	0.00585044	770	755	15	0	385526	381021	4505	0	REGENIE_BETA=0.605750;REGENIE_SE=0.329289;MAC=4520.000000	BIN	Pass	Yes	Yes	Other forms of stomatitis	digestive	0	0	Gastrointestinal	ICD10	Gastrointestinal	Phe10	NA
TP53	Phe10_K121__BIN	UKB_CHIP_genes_phenome	ADD-WGR-FIRTH	3.39895	0.42919	26.9179	0.246534	0.000587632	770	768	2	0	385526	385074	452	0	REGENIE_BETA=1.223467;REGENIE_SE=1.055796;MAC=454.000000	BIN	Pass	Yes	Yes	Other forms of stomatitis	digestive	0	0	Gastrointestinal	ICD10	Gastrointestinal	Phe10	NA
GNB1	Phe10_K121__BIN	UKB_CHIP_genes_phenome	ADD-WGR-FIRTH	0.366278	0.0115944	11.5711	0.568604	0.000204506	770	770	0	0	385526	385368	158	0	REGENIE_BETA=-1.004362;REGENIE_SE=1.761703;MAC=158.000000	BIN	Pass	Yes	Yes	Other forms of stomatitis	digestive	0	0	Gastrointestinal	ICD10	Gastrointestinal	Phe10	NA
GNAS	Phe10_K121__BIN	UKB_CHIP_genes_phenome	ADD-WGR-FIRTH	0.366489	0.00843878	15.9163	0.601882	0.000181208	770	770	0	0	385526	385386	140	0	REGENIE_BETA=-1.003786;REGENIE_SE=1.924082;MAC=140.000000	BIN	Pass	Yes	Yes	Other forms of stomatitis	digestive	0	0	Gastrointestinal	ICD10	Gastrointestinal	Phe10	NA
CBL	Phe10_K121__BIN	UKB_CHIP_genes_phenome	ADD-WGR-FIRTH	0.366131	0.00759024	17.6611	0.611412	0.000150144	770	770	0	0	385526	385410	116	0	REGENIE_BETA=-1.004764;REGENIE_SE=1.977653;MAC=116.000000	BIN	Pass	Yes	Yes	Other forms of stomatitis	digestive	0	0	Gastrointestinal	ICD10	Gastrointestinal	Phe10	NA
PRPF8	Phe10_K121__BIN	UKB_CHIP_genes_phenome	ADD-WGR-FIRTH	0.365851	0.00135648	98.6723	0.724766	7.37776e-05	770	770	0	0	385526	385469	57	0	REGENIE_BETA=-1.005528;REGENIE_SE=2.855834;MAC=57.000000	BIN	Pass	Yes	Yes	Other forms of stomatitis	digestive	0	0	Gastrointestinal	ICD10	Gastrointestinal	Phe10	NA
PPM1D	Phe10_K121__BIN	UKB_CHIP_genes_phenome	ADD-WGR-FIRTH	1.28757	0.27161	6.10375	0.750222	0.000930634	770	768	2	0	385526	384809	717	0	REGENIE_BETA=0.252757;REGENIE_SE=0.793967;MAC=719.000000	BIN	Pass	Yes	Yes	Other forms of stomatitis	digestive	0	0	Gastrointestinal	ICD10	Gastrointestinal	Phe10	NA
MPL	Phe10_K121__BIN	UKB_CHIP_genes_phenome	ADD-WGR-FIRTH	0.36487	0.000630149	211.268	0.756077	4.01247e-05	770	770	0	0	385526	385495	31	0	REGENIE_BETA=-1.008214;REGENIE_SE=3.245641;MAC=31.000000	BIN	Pass	Yes	Yes	Other forms of stomatitis	digestive	0	0	Gastrointestinal	ICD10	Gastrointestinal	Phe10	NA
KRAS	Phe10_K121__BIN	UKB_CHIP_genes_phenome	ADD-WGR-FIRTH	0.366713	0.000508087	264.676	0.765141	6.47172e-05	770	770	0	0	385526	385476	50	0	REGENIE_BETA=-1.003175;REGENIE_SE=3.358063;MAC=50.000000	BIN	Pass	Yes	Yes	Other forms of stomatitis	digestive	0	0	Gastrointestinal	ICD10	Gastrointestinal	Phe10	NA
PHF6	Phe10_K121__BIN	UKB_CHIP_genes_phenome	ADD-WGR-FIRTH	0.365909	0.000185039	723.576	0.795148	3.88303e-05	770	770	0	0	385526	385496	30	0	REGENIE_BETA=-1.005370;REGENIE_SE=3.872304;MAC=30.000000	BIN	Pass	Yes	Yes	Other forms of stomatitis	digestive	0	0	Gastrointestinal	ICD10	Gastrointestinal	Phe10	NA
SUZ12	Phe10_K121__BIN	UKB_CHIP_genes_phenome	ADD-WGR-FIRTH	0.366554	0.000135912	988.59	0.803364	4.27134e-05	770	770	0	0	385526	385493	33	0	REGENIE_BETA=-1.003610;REGENIE_SE=4.030630;MAC=33.000000	BIN	Pass	Yes	Yes	Other forms of stomatitis	digestive	0	0	Gastrointestinal	ICD10	Gastrointestinal	Phe10	NA
NRAS	Phe10_K121__BIN	UKB_CHIP_genes_phenome	ADD-WGR-FIRTH	0.366317	8.59932e-05	1560.45	0.813799	3.23586e-05	770	770	0	0	385526	385501	25	0	REGENIE_BETA=-1.004256;REGENIE_SE=4.263847;MAC=25.000000	BIN	Pass	Yes	Yes	Other forms of stomatitis	digestive	0	0	Gastrointestinal	ICD10	Gastrointestinal	Phe10	NA
BRAF	Phe10_K121__BIN	UKB_CHIP_genes_phenome	ADD-WGR-FIRTH	0.365799	5.09149e-05	2628.1	0.824333	2.32982e-05	770	770	0	0	385526	385508	18	0	REGENIE_BETA=-1.005670;REGENIE_SE=4.530535;MAC=18.000000	BIN	Pass	Yes	Yes	Other forms of stomatitis	digestive	0	0	Gastrointestinal	ICD10	Gastrointestinal	Phe10	NA
ETNK1	Phe10_K121__BIN	UKB_CHIP_genes_phenome	ADD-WGR-FIRTH	0.366254	1.18645e-05	11306.2	0.848967	1.94152e-05	770	770	0	0	385526	385511	15	0	REGENIE_BETA=-1.004428;REGENIE_SE=5.274347;MAC=15.000000	BIN	Pass	Yes	Yes	Other forms of stomatitis	digestive	0	0	Gastrointestinal	ICD10	Gastrointestinal	Phe10	NA
IDH2	Phe10_K13__BIN	UKB_CHIP_genes_phenome	ADD-WGR-FIRTH	5.63993	1.89473	16.788	0.00188182	0.000120563	3921	3916	5	0	381769	381681	88	0	REGENIE_BETA=1.729872;REGENIE_SE=0.556537;MAC=93.000000	BIN	Pass	Yes	Yes	Other diseases of lip and oral mucosa	digestive	0	0	Gastrointestinal	ICD10	Gastrointestinal	Phe10	NA
TP53	Phe10_K13__BIN	UKB_CHIP_genes_phenome	ADD-WGR-FIRTH	0.0992264	0.0175393	0.561361	0.00897543	0.00058337	3921	3921	0	0	381769	381319	450	0	REGENIE_BETA=-2.310352;REGENIE_SE=0.884180;MAC=450.000000	BIN	Pass	Yes	Yes	Other diseases of lip and oral mucosa	digestive	0	0	Gastrointestinal	ICD10	Gastrointestinal	Phe10	NA
TET2	Phe10_K13__BIN	UKB_CHIP_genes_phenome	ADD-WGR-FIRTH	1.37007	1.06111	1.76899	0.0157411	0.00584926	3921	3854	67	0	381769	377324	4445	0	REGENIE_BETA=0.314860;REGENIE_SE=0.130384;MAC=4512.000000	BIN	Pass	Yes	Yes	Other diseases of lip and oral mucosa	digestive	0	0	Gastrointestinal	ICD10	Gastrointestinal	Phe10	NA
ASXL1	Phe10_K13__BIN	UKB_CHIP_genes_phenome	ADD-WGR-FIRTH	1.54161	1.07816	2.20427	0.0176698	0.00284555	3921	3886	35	0	381769	379609	2160	0	REGENIE_BETA=0.432827;REGENIE_SE=0.182437;MAC=2195.000000	BIN	Pass	Yes	Yes	Other diseases of lip and oral mucosa	digestive	0	0	Gastrointestinal	ICD10	Gastrointestinal	Phe10	NA
DNMT3A	Phe10_K13__BIN	UKB_CHIP_genes_phenome	ADD-WGR-FIRTH	1.147	0.982191	1.33945	0.0831116	0.0204568	3921	3728	193	0	381769	366182	15587	0	REGENIE_BETA=0.137146;REGENIE_SE=0.079142;MAC=15780.000000	BIN	Pass	Yes	Yes	Other diseases of lip and oral mucosa	digestive	0	0	Gastrointestinal	ICD10	Gastrointestinal	Phe10	NA
BRAF	Phe10_K13__BIN	UKB_CHIP_genes_phenome	ADD-WGR-FIRTH	39.3123	0.564116	2739.6	0.0899661	2.33348e-05	3921	3920	1	0	381769	381752	17	0	REGENIE_BETA=3.671537;REGENIE_SE=2.165362;MAC=18.000000	BIN	Pass	Yes	Yes	Other diseases of lip and oral mucosa	digestive	0	0	Gastrointestinal	ICD10	Gastrointestinal	Phe10	NA
NRAS	Phe10_K13__BIN	UKB_CHIP_genes_phenome	ADD-WGR-FIRTH	21.9779	0.414526	1165.25	0.127189	3.24094e-05	3921	3920	1	0	381769	381745	24	0	REGENIE_BETA=3.090038;REGENIE_SE=2.025883;MAC=25.000000	BIN	Pass	Yes	Yes	Other diseases of lip and oral mucosa	digestive	0	0	Gastrointestinal	ICD10	Gastrointestinal	Phe10	NA
PHF6	Phe10_K13__BIN	UKB_CHIP_genes_phenome	ADD-WGR-FIRTH	17.1704	0.365553	806.514	0.147732	3.88913e-05	3921	3920	1	0	381769	381740	29	0	REGENIE_BETA=2.843188;REGENIE_SE=1.964084;MAC=30.000000	BIN	Pass	Yes	Yes	Other diseases of lip and oral mucosa	digestive	0	0	Gastrointestinal	ICD10	Gastrointestinal	Phe10	NA
CBL	Phe10_K13__BIN	UKB_CHIP_genes_phenome	ADD-WGR-FIRTH	0.36127	0.066772	1.95465	0.237234	0.000152973	3921	3921	0	0	381769	381651	118	0	REGENIE_BETA=-1.018131;REGENIE_SE=0.861414;MAC=118.000000	BIN	Pass	Yes	Yes	Other diseases of lip and oral mucosa	digestive	0	0	Gastrointestinal	ICD10	Gastrointestinal	Phe10	NA
JAK2	Phe10_K13__BIN	UKB_CHIP_genes_phenome	ADD-WGR-FIRTH	0.510438	0.160777	1.62055	0.253904	0.000330576	3921	3920	1	0	381769	381515	254	0	REGENIE_BETA=-0.672486;REGENIE_SE=0.589426;MAC=255.000000	BIN	Pass	Yes	Yes	Other diseases of lip and oral mucosa	digestive	0	0	Gastrointestinal	ICD10	Gastrointestinal	Phe10	NA
PPM1D	Phe10_K13__BIN	UKB_CHIP_genes_phenome	ADD-WGR-FIRTH	0.677653	0.33757	1.36035	0.273771	0.000935985	3921	3916	5	0	381769	381052	717	0	REGENIE_BETA=-0.389120;REGENIE_SE=0.355549;MAC=722.000000	BIN	Pass	Yes	Yes	Other diseases of lip and oral mucosa	digestive	0	0	Gastrointestinal	ICD10	Gastrointestinal	Phe10	NA
RUNX1	Phe10_K13__BIN	UKB_CHIP_genes_phenome	ADD-WGR-FIRTH	5.74821	0.220961	149.537	0.292848	4.7966e-05	3921	3920	1	0	381769	381733	36	0	REGENIE_BETA=1.748889;REGENIE_SE=1.662610;MAC=37.000000	BIN	Pass	Yes	Yes	Other diseases of lip and oral mucosa	digestive	0	0	Gastrointestinal	ICD10	Gastrointestinal	Phe10	NA
CALR	Phe10_K13__BIN	UKB_CHIP_genes_phenome	ADD-WGR-FIRTH	0.363332	0.0391041	3.37587	0.373357	0.000110192	3921	3921	0	0	381769	381684	85	0	REGENIE_BETA=-1.012437;REGENIE_SE=1.137312;MAC=85.000000	BIN	Pass	Yes	Yes	Other diseases of lip and oral mucosa	digestive	0	0	Gastrointestinal	ICD10	Gastrointestinal	Phe10	NA
PRPF8	Phe10_K13__BIN	UKB_CHIP_genes_phenome	ADD-WGR-FIRTH	0.360942	0.0350745	3.71437	0.391587	7.51899e-05	3921	3921	0	0	381769	381711	58	0	REGENIE_BETA=-1.019037;REGENIE_SE=1.189433;MAC=58.000000	BIN	Pass	Yes	Yes	Other diseases of lip and oral mucosa	digestive	0	0	Gastrointestinal	ICD10	Gastrointestinal	Phe10	NA
SRSF2	Phe10_K13__BIN	UKB_CHIP_genes_phenome	ADD-WGR-FIRTH	1.59459	0.548121	4.63895	0.391766	0.000408359	3921	3916	5	0	381769	381459	310	0	REGENIE_BETA=0.466614;REGENIE_SE=0.544844;MAC=315.000000	BIN	Pass	Yes	Yes	Other diseases of lip and oral mucosa	digestive	0	0	Gastrointestinal	ICD10	Gastrointestinal	Phe10	NA
KRAS	Phe10_K13__BIN	UKB_CHIP_genes_phenome	ADD-WGR-FIRTH	0.360537	0.0288339	4.50814	0.428626	6.48189e-05	3921	3921	0	0	381769	381719	50	0	REGENIE_BETA=-1.020160;REGENIE_SE=1.288822;MAC=50.000000	BIN	Pass	Yes	Yes	Other diseases of lip and oral mucosa	digestive	0	0	Gastrointestinal	ICD10	Gastrointestinal	Phe10	NA
SUZ12	Phe10_K13__BIN	UKB_CHIP_genes_phenome	ADD-WGR-FIRTH	0.362121	0.0141748	9.25102	0.538968	4.27805e-05	3921	3921	0	0	381769	381736	33	0	REGENIE_BETA=-1.015777;REGENIE_SE=1.653352;MAC=33.000000	BIN	Pass	Yes	Yes	Other diseases of lip and oral mucosa	digestive	0	0	Gastrointestinal	ICD10	Gastrointestinal	Phe10	NA
MPL	Phe10_K13__BIN	UKB_CHIP_genes_phenome	ADD-WGR-FIRTH	0.363374	0.0108132	12.2111	0.572398	4.14841e-05	3921	3921	0	0	381769	381737	32	0	REGENIE_BETA=-1.012322;REGENIE_SE=1.793230;MAC=32.000000	BIN	Pass	Yes	Yes	Other diseases of lip and oral mucosa	digestive	0	0	Gastrointestinal	ICD10	Gastrointestinal	Phe10	NA
ETNK1	Phe10_K13__BIN	UKB_CHIP_genes_phenome	ADD-WGR-FIRTH	0.358359	0.00556989	23.0563	0.629084	1.94457e-05	3921	3921	0	0	381769	381754	15	0	REGENIE_BETA=-1.026221;REGENIE_SE=2.124610;MAC=15.000000	BIN	Pass	Yes	Yes	Other diseases of lip and oral mucosa	digestive	0	0	Gastrointestinal	ICD10	Gastrointestinal	Phe10	NA
GNAS	Phe10_K13__BIN	UKB_CHIP_genes_phenome	ADD-WGR-FIRTH	0.702272	0.142336	3.46494	0.664289	0.000181493	3921	3920	1	0	381769	381630	139	0	REGENIE_BETA=-0.353434;REGENIE_SE=0.814366;MAC=140.000000	BIN	Pass	Yes	Yes	Other diseases of lip and oral mucosa	digestive	0	0	Gastrointestinal	ICD10	Gastrointestinal	Phe10	NA
SF3B1	Phe10_K13__BIN	UKB_CHIP_genes_phenome	ADD-WGR-FIRTH	1.22376	0.350833	4.26866	0.751413	0.000299463	3921	3918	3	0	381769	381541	228	0	REGENIE_BETA=0.201928;REGENIE_SE=0.637446;MAC=231.000000	BIN	Pass	Yes	Yes	Other diseases of lip and oral mucosa	digestive	0	0	Gastrointestinal	ICD10	Gastrointestinal	Phe10	NA
GNB1	Phe10_K13__BIN	UKB_CHIP_genes_phenome	ADD-WGR-FIRTH	1.10329	0.254706	4.77901	0.895442	0.000204828	3921	3919	2	0	381769	381613	156	0	REGENIE_BETA=0.098295;REGENIE_SE=0.747942;MAC=158.000000	BIN	Pass	Yes	Yes	Other diseases of lip and oral mucosa	digestive	0	0	Gastrointestinal	ICD10	Gastrointestinal	Phe10	NA
NRAS	Phe10_K130__BIN	UKB_CHIP_genes_phenome	ADD-WGR-FIRTH	25.6518	2.20602	298.281	0.00954142	3.22311e-05	824	823	1	0	387000	386976	24	0	REGENIE_BETA=3.244612;REGENIE_SE=1.251770;MAC=25.000000	BIN	Pass	Yes	Yes	Diseases of lips	digestive	0	0	Gastrointestinal	ICD10	Gastrointestinal	Phe10	NA
GNAS	Phe10_K130__BIN	UKB_CHIP_genes_phenome	ADD-WGR-FIRTH	12.2472	0.311433	481.625	0.181133	0.000181783	824	823	1	0	387000	386860	140	0	REGENIE_BETA=2.505298;REGENIE_SE=1.873436;MAC=141.000000	BIN	Pass	Yes	Yes	Diseases of lips	digestive	0	0	Gastrointestinal	ICD10	Gastrointestinal	Phe10	NA
PPM1D	Phe10_K130__BIN	UKB_CHIP_genes_phenome	ADD-WGR-FIRTH	0.364814	0.0761545	1.74762	0.207113	0.000933413	824	824	0	0	387000	386276	724	0	REGENIE_BETA=-1.008368;REGENIE_SE=0.799312;MAC=724.000000	BIN	Pass	Yes	Yes	Diseases of lips	digestive	0	0	Gastrointestinal	ICD10	Gastrointestinal	Phe10	NA
TET2	Phe10_K130__BIN	UKB_CHIP_genes_phenome	ADD-WGR-FIRTH	1.45051	0.781262	2.69304	0.238771	0.00585317	824	810	14	0	387000	382474	4526	0	REGENIE_BETA=0.371913;REGENIE_SE=0.315698;MAC=4540.000000	BIN	Pass	Yes	Yes	Diseases of lips	digestive	0	0	Gastrointestinal	ICD10	Gastrointestinal	Phe10	NA
TP53	Phe10_K130__BIN	UKB_CHIP_genes_phenome	ADD-WGR-FIRTH	0.365272	0.0541452	2.46418	0.301129	0.000586606	824	824	0	0	387000	386545	455	0	REGENIE_BETA=-1.007114;REGENIE_SE=0.973983;MAC=455.000000	BIN	Pass	Yes	Yes	Diseases of lips	digestive	0	0	Gastrointestinal	ICD10	Gastrointestinal	Phe10	NA
ASXL1	Phe10_K130__BIN	UKB_CHIP_genes_phenome	ADD-WGR-FIRTH	0.694032	0.278713	1.72823	0.432668	0.00284923	824	821	3	0	387000	384793	2207	0	REGENIE_BETA=-0.365237;REGENIE_SE=0.465487;MAC=2210.000000	BIN	Pass	Yes	Yes	Diseases of lips	digestive	0	0	Gastrointestinal	ICD10	Gastrointestinal	Phe10	NA
SF3B1	Phe10_K130__BIN	UKB_CHIP_genes_phenome	ADD-WGR-FIRTH	0.365719	0.0224889	5.94742	0.479613	0.000297816	824	824	0	0	387000	386769	231	0	REGENIE_BETA=-1.005889;REGENIE_SE=1.422907;MAC=231.000000	BIN	Pass	Yes	Yes	Diseases of lips	digestive	0	0	Gastrointestinal	ICD10	Gastrointestinal	Phe10	NA
GNB1	Phe10_K130__BIN	UKB_CHIP_genes_phenome	ADD-WGR-FIRTH	0.363142	0.0167193	7.88738	0.518945	0.000203701	824	824	0	0	387000	386842	158	0	REGENIE_BETA=-1.012963;REGENIE_SE=1.570553;MAC=158.000000	BIN	Pass	Yes	Yes	Diseases of lips	digestive	0	0	Gastrointestinal	ICD10	Gastrointestinal	Phe10	NA
DNMT3A	Phe10_K130__BIN	UKB_CHIP_genes_phenome	ADD-WGR-FIRTH	1.11608	0.794839	1.56716	0.525993	0.0204423	824	785	39	0	387000	371183	15817	0	REGENIE_BETA=0.109824;REGENIE_SE=0.173187;MAC=15856.000000	BIN	Pass	Yes	Yes	Diseases of lips	digestive	0	0	Gastrointestinal	ICD10	Gastrointestinal	Phe10	NA
CBL	Phe10_K130__BIN	UKB_CHIP_genes_phenome	ADD-WGR-FIRTH	0.36637	0.00528196	25.4123	0.642484	0.000152131	824	824	0	0	387000	386882	118	0	REGENIE_BETA=-1.004112;REGENIE_SE=2.162971;MAC=118.000000	BIN	Pass	Yes	Yes	Diseases of lips	digestive	0	0	Gastrointestinal	ICD10	Gastrointestinal	Phe10	NA
IDH2	Phe10_K130__BIN	UKB_CHIP_genes_phenome	ADD-WGR-FIRTH	0.366324	0.00433481	30.9572	0.657318	0.0001199	824	824	0	0	387000	386907	93	0	REGENIE_BETA=-1.004236;REGENIE_SE=2.263737;MAC=93.000000	BIN	Pass	Yes	Yes	Diseases of lips	digestive	0	0	Gastrointestinal	ICD10	Gastrointestinal	Phe10	NA
CALR	Phe10_K130__BIN	UKB_CHIP_genes_phenome	ADD-WGR-FIRTH	0.365635	0.00294341	45.4198	0.68258	0.000109586	824	824	0	0	387000	386915	85	0	REGENIE_BETA=-1.006120;REGENIE_SE=2.460284;MAC=85.000000	BIN	Pass	Yes	Yes	Diseases of lips	digestive	0	0	Gastrointestinal	ICD10	Gastrointestinal	Phe10	NA
JAK2	Phe10_K130__BIN	UKB_CHIP_genes_phenome	ADD-WGR-FIRTH	1.64221	0.148161	18.2023	0.686088	0.000328757	824	823	1	0	387000	386746	254	0	REGENIE_BETA=0.496045;REGENIE_SE=1.227319;MAC=255.000000	BIN	Pass	Yes	Yes	Diseases of lips	digestive	0	0	Gastrointestinal	ICD10	Gastrointestinal	Phe10	NA
PRPF8	Phe10_K130__BIN	UKB_CHIP_genes_phenome	ADD-WGR-FIRTH	0.365876	0.00148877	89.917	0.720328	7.47762e-05	824	824	0	0	387000	386942	58	0	REGENIE_BETA=-1.005460;REGENIE_SE=2.808392;MAC=58.000000	BIN	Pass	Yes	Yes	Diseases of lips	digestive	0	0	Gastrointestinal	ICD10	Gastrointestinal	Phe10	NA
SUZ12	Phe10_K130__BIN	UKB_CHIP_genes_phenome	ADD-WGR-FIRTH	0.358912	0.00126301	101.993	0.722228	4.25451e-05	824	824	0	0	387000	386967	33	0	REGENIE_BETA=-1.024677;REGENIE_SE=2.882493;MAC=33.000000	BIN	Pass	Yes	Yes	Diseases of lips	digestive	0	0	Gastrointestinal	ICD10	Gastrointestinal	Phe10	NA
KRAS	Phe10_K130__BIN	UKB_CHIP_genes_phenome	ADD-WGR-FIRTH	0.36613	0.00111928	119.765	0.733778	6.44622e-05	824	824	0	0	387000	386950	50	0	REGENIE_BETA=-1.004767;REGENIE_SE=2.954289;MAC=50.000000	BIN	Pass	Yes	Yes	Diseases of lips	digestive	0	0	Gastrointestinal	ICD10	Gastrointestinal	Phe10	NA
MPL	Phe10_K130__BIN	UKB_CHIP_genes_phenome	ADD-WGR-FIRTH	0.36525	0.00105657	126.265	0.735592	4.12558e-05	824	824	0	0	387000	386968	32	0	REGENIE_BETA=-1.007173;REGENIE_SE=2.982482;MAC=32.000000	BIN	Pass	Yes	Yes	Diseases of lips	digestive	0	0	Gastrointestinal	ICD10	Gastrointestinal	Phe10	NA
SRSF2	Phe10_K130__BIN	UKB_CHIP_genes_phenome	ADD-WGR-FIRTH	1.4511	0.145121	14.51	0.751295	0.000407401	824	823	1	0	387000	386685	315	0	REGENIE_BETA=0.372324;REGENIE_SE=1.174774;MAC=316.000000	BIN	Pass	Yes	Yes	Diseases of lips	digestive	0	0	Gastrointestinal	ICD10	Gastrointestinal	Phe10	NA
RUNX1	Phe10_K130__BIN	UKB_CHIP_genes_phenome	ADD-WGR-FIRTH	0.366339	0.000300541	446.543	0.781791	4.77021e-05	824	824	0	0	387000	386963	37	0	REGENIE_BETA=-1.004195;REGENIE_SE=3.625440;MAC=37.000000	BIN	Pass	Yes	Yes	Diseases of lips	digestive	0	0	Gastrointestinal	ICD10	Gastrointestinal	Phe10	NA
PHF6	Phe10_K130__BIN	UKB_CHIP_genes_phenome	ADD-WGR-FIRTH	0.36576	0.000202082	662.01	0.792704	3.86773e-05	824	824	0	0	387000	386970	30	0	REGENIE_BETA=-1.005778;REGENIE_SE=3.827141;MAC=30.000000	BIN	Pass	Yes	Yes	Diseases of lips	digestive	0	0	Gastrointestinal	ICD10	Gastrointestinal	Phe10	NA
BRAF	Phe10_K130__BIN	UKB_CHIP_genes_phenome	ADD-WGR-FIRTH	0.366203	1.67415e-05	8010.3	0.843805	2.32064e-05	824	824	0	0	387000	386982	18	0	REGENIE_BETA=-1.004567;REGENIE_SE=5.098589;MAC=18.000000	BIN	Pass	Yes	Yes	Diseases of lips	digestive	0	0	Gastrointestinal	ICD10	Gastrointestinal	Phe10	NA
ETNK1	Phe10_K130__BIN	UKB_CHIP_genes_phenome	ADD-WGR-FIRTH	0.366195	8.73885e-06	15345.2	0.853231	1.93387e-05	824	824	0	0	387000	386985	15	0	REGENIE_BETA=-1.004588;REGENIE_SE=5.430275;MAC=15.000000	BIN	Pass	Yes	Yes	Diseases of lips	digestive	0	0	Gastrointestinal	ICD10	Gastrointestinal	Phe10	NA
IDH2	Phe10_K137__BIN	UKB_CHIP_genes_phenome	ADD-WGR-FIRTH	9.42362	2.95467	30.0557	0.000150197	0.000119923	2223	2218	5	0	385526	385438	88	0	REGENIE_BETA=2.243220;REGENIE_SE=0.591762;MAC=93.000000	BIN	Pass	Yes	Yes	Other and unspecified lesions of oral mucosa	digestive	0	0	Gastrointestinal	ICD10	Gastrointestinal	Phe10	NA
ASXL1	Phe10_K137__BIN	UKB_CHIP_genes_phenome	ADD-WGR-FIRTH	1.78242	1.13837	2.79083	0.011521	0.0028472	2223	2200	23	0	385526	383341	2185	0	REGENIE_BETA=0.577970;REGENIE_SE=0.228764;MAC=2208.000000	BIN	Pass	Yes	Yes	Other and unspecified lesions of oral mucosa	digestive	0	0	Gastrointestinal	ICD10	Gastrointestinal	Phe10	NA
PHF6	Phe10_K137__BIN	UKB_CHIP_genes_phenome	ADD-WGR-FIRTH	11.8706	1.2296	114.599	0.0324656	3.86848e-05	2223	2222	1	0	385526	385497	29	0	REGENIE_BETA=2.474066;REGENIE_SE=1.156846;MAC=30.000000	BIN	Pass	Yes	Yes	Other and unspecified lesions of oral mucosa	digestive	0	0	Gastrointestinal	ICD10	Gastrointestinal	Phe10	NA
RUNX1	Phe10_K137__BIN	UKB_CHIP_genes_phenome	ADD-WGR-FIRTH	8.71672	0.981795	77.3901	0.051959	4.77113e-05	2223	2222	1	0	385526	385490	36	0	REGENIE_BETA=2.165243;REGENIE_SE=1.114110;MAC=37.000000	BIN	Pass	Yes	Yes	Other and unspecified lesions of oral mucosa	digestive	0	0	Gastrointestinal	ICD10	Gastrointestinal	Phe10	NA
DNMT3A	Phe10_K137__BIN	UKB_CHIP_genes_phenome	ADD-WGR-FIRTH	1.21661	0.991611	1.49267	0.0602141	0.0204423	2223	2107	116	0	385526	369789	15737	0	REGENIE_BETA=0.196070;REGENIE_SE=0.104336;MAC=15853.000000	BIN	Pass	Yes	Yes	Other and unspecified lesions of oral mucosa	digestive	0	0	Gastrointestinal	ICD10	Gastrointestinal	Phe10	NA
TP53	Phe10_K137__BIN	UKB_CHIP_genes_phenome	ADD-WGR-FIRTH	0.363026	0.111365	1.18339	0.0928261	0.00058543	2223	2223	0	0	385526	385072	454	0	REGENIE_BETA=-1.013281;REGENIE_SE=0.602902;MAC=454.000000	BIN	Pass	Yes	Yes	Other and unspecified lesions of oral mucosa	digestive	0	0	Gastrointestinal	ICD10	Gastrointestinal	Phe10	NA
TET2	Phe10_K137__BIN	UKB_CHIP_genes_phenome	ADD-WGR-FIRTH	1.36993	0.942877	1.99042	0.0986626	0.00585301	2223	2186	37	0	385526	381024	4502	0	REGENIE_BETA=0.314763;REGENIE_SE=0.190607;MAC=4539.000000	BIN	Pass	Yes	Yes	Other and unspecified lesions of oral mucosa	digestive	0	0	Gastrointestinal	ICD10	Gastrointestinal	Phe10	NA
SRSF2	Phe10_K137__BIN	UKB_CHIP_genes_phenome	ADD-WGR-FIRTH	2.72701	0.677657	10.974	0.157888	0.00040748	2223	2219	4	0	385526	385214	312	0	REGENIE_BETA=1.003207;REGENIE_SE=0.710381;MAC=316.000000	BIN	Pass	Yes	Yes	Other and unspecified lesions of oral mucosa	digestive	0	0	Gastrointestinal	ICD10	Gastrointestinal	Phe10	NA
JAK2	Phe10_K137__BIN	UKB_CHIP_genes_phenome	ADD-WGR-FIRTH	0.362144	0.0772026	1.69876	0.197742	0.000328821	2223	2223	0	0	385526	385271	255	0	REGENIE_BETA=-1.015713;REGENIE_SE=0.788591;MAC=255.000000	BIN	Pass	Yes	Yes	Other and unspecified lesions of oral mucosa	digestive	0	0	Gastrointestinal	ICD10	Gastrointestinal	Phe10	NA
PPM1D	Phe10_K137__BIN	UKB_CHIP_genes_phenome	ADD-WGR-FIRTH	0.556479	0.22442	1.37986	0.20586	0.000934883	2223	2221	2	0	385526	384803	723	0	REGENIE_BETA=-0.586126;REGENIE_SE=0.463329;MAC=725.000000	BIN	Pass	Yes	Yes	Other and unspecified lesions of oral mucosa	digestive	0	0	Gastrointestinal	ICD10	Gastrointestinal	Phe10	NA
GNAS	Phe10_K137__BIN	UKB_CHIP_genes_phenome	ADD-WGR-FIRTH	0.362461	0.0470719	2.791	0.329842	0.000181819	2223	2223	0	0	385526	385385	141	0	REGENIE_BETA=-1.014839;REGENIE_SE=1.041468;MAC=141.000000	BIN	Pass	Yes	Yes	Other and unspecified lesions of oral mucosa	digestive	0	0	Gastrointestinal	ICD10	Gastrointestinal	Phe10	NA
CBL	Phe10_K137__BIN	UKB_CHIP_genes_phenome	ADD-WGR-FIRTH	0.360411	0.0422876	3.07174	0.350586	0.00015216	2223	2223	0	0	385526	385408	118	0	REGENIE_BETA=-1.020509;REGENIE_SE=1.093261;MAC=118.000000	BIN	Pass	Yes	Yes	Other and unspecified lesions of oral mucosa	digestive	0	0	Gastrointestinal	ICD10	Gastrointestinal	Phe10	NA
GNB1	Phe10_K137__BIN	UKB_CHIP_genes_phenome	ADD-WGR-FIRTH	2.34069	0.352861	15.5269	0.378352	0.00020374	2223	2221	2	0	385526	385370	156	0	REGENIE_BETA=0.850446;REGENIE_SE=0.965389;MAC=158.000000	BIN	Pass	Yes	Yes	Other and unspecified lesions of oral mucosa	digestive	0	0	Gastrointestinal	ICD10	Gastrointestinal	Phe10	NA
CALR	Phe10_K137__BIN	UKB_CHIP_genes_phenome	ADD-WGR-FIRTH	0.36352	0.0228955	5.77173	0.473173	0.000109607	2223	2223	0	0	385526	385441	85	0	REGENIE_BETA=-1.011922;REGENIE_SE=1.410686;MAC=85.000000	BIN	Pass	Yes	Yes	Other and unspecified lesions of oral mucosa	digestive	0	0	Gastrointestinal	ICD10	Gastrointestinal	Phe10	NA
KRAS	Phe10_K137__BIN	UKB_CHIP_genes_phenome	ADD-WGR-FIRTH	0.362489	0.01314	9.99986	0.548808	6.44747e-05	2223	2223	0	0	385526	385476	50	0	REGENIE_BETA=-1.014762;REGENIE_SE=1.692548;MAC=50.000000	BIN	Pass	Yes	Yes	Other and unspecified lesions of oral mucosa	digestive	0	0	Gastrointestinal	ICD10	Gastrointestinal	Phe10	NA
PRPF8	Phe10_K137__BIN	UKB_CHIP_genes_phenome	ADD-WGR-FIRTH	0.364482	0.0128627	10.3281	0.554168	7.47907e-05	2223	2223	0	0	385526	385468	58	0	REGENIE_BETA=-1.009279;REGENIE_SE=1.706230;MAC=58.000000	BIN	Pass	Yes	Yes	Other and unspecified lesions of oral mucosa	digestive	0	0	Gastrointestinal	ICD10	Gastrointestinal	Phe10	NA
SUZ12	Phe10_K137__BIN	UKB_CHIP_genes_phenome	ADD-WGR-FIRTH	0.363395	0.00508303	25.9798	0.642159	4.25533e-05	2223	2223	0	0	385526	385493	33	0	REGENIE_BETA=-1.012264;REGENIE_SE=2.178398;MAC=33.000000	BIN	Pass	Yes	Yes	Other and unspecified lesions of oral mucosa	digestive	0	0	Gastrointestinal	ICD10	Gastrointestinal	Phe10	NA
MPL	Phe10_K137__BIN	UKB_CHIP_genes_phenome	ADD-WGR-FIRTH	0.3638	0.00439638	30.1045	0.653577	4.12638e-05	2223	2223	0	0	385526	385494	32	0	REGENIE_BETA=-1.011150;REGENIE_SE=2.253013;MAC=32.000000	BIN	Pass	Yes	Yes	Other and unspecified lesions of oral mucosa	digestive	0	0	Gastrointestinal	ICD10	Gastrointestinal	Phe10	NA
ETNK1	Phe10_K137__BIN	UKB_CHIP_genes_phenome	ADD-WGR-FIRTH	0.355409	0.00283939	44.487	0.674624	1.93424e-05	2223	2223	0	0	385526	385511	15	0	REGENIE_BETA=-1.034485;REGENIE_SE=2.464169;MAC=15.000000	BIN	Pass	Yes	Yes	Other and unspecified lesions of oral mucosa	digestive	0	0	Gastrointestinal	ICD10	Gastrointestinal	Phe10	NA
SF3B1	Phe10_K137__BIN	UKB_CHIP_genes_phenome	ADD-WGR-FIRTH	1.39949	0.279226	7.01431	0.682759	0.000297873	2223	2221	2	0	385526	385297	229	0	REGENIE_BETA=0.336109;REGENIE_SE=0.822384;MAC=231.000000	BIN	Pass	Yes	Yes	Other and unspecified lesions of oral mucosa	digestive	0	0	Gastrointestinal	ICD10	Gastrointestinal	Phe10	NA
NRAS	Phe10_K137__BIN	UKB_CHIP_genes_phenome	ADD-WGR-FIRTH	0.364983	0.00118896	112.041	0.730131	3.22373e-05	2223	2223	0	0	385526	385501	25	0	REGENIE_BETA=-1.007905;REGENIE_SE=2.921874;MAC=25.000000	BIN	Pass	Yes	Yes	Other and unspecified lesions of oral mucosa	digestive	0	0	Gastrointestinal	ICD10	Gastrointestinal	Phe10	NA
BRAF	Phe10_K137__BIN	UKB_CHIP_genes_phenome	ADD-WGR-FIRTH	0.363324	0.00105807	124.759	0.733963	2.32109e-05	2223	2223	0	0	385526	385508	18	0	REGENIE_BETA=-1.012461;REGENIE_SE=2.979059;MAC=18.000000	BIN	Pass	Yes	Yes	Other and unspecified lesions of oral mucosa	digestive	0	0	Gastrointestinal	ICD10	Gastrointestinal	Phe10	NA
GNAS	Phe10_K14__BIN	UKB_CHIP_genes_phenome	ADD-WGR-FIRTH	4.99682	1.31501	18.9871	0.0181758	0.000182416	1808	1805	3	0	384671	384533	138	0	REGENIE_BETA=1.608801;REGENIE_SE=0.681113;MAC=141.000000	BIN	Pass	Yes	Yes	Diseases of tongue	digestive	0	0	Gastrointestinal	ICD10	Gastrointestinal	Phe10	NA
SUZ12	Phe10_K14__BIN	UKB_CHIP_genes_phenome	ADD-WGR-FIRTH	11.5885	1.21051	110.939	0.0335264	4.26931e-05	1808	1807	1	0	384671	384639	32	0	REGENIE_BETA=2.450011;REGENIE_SE=1.152555;MAC=33.000000	BIN	Pass	Yes	Yes	Diseases of tongue	digestive	0	0	Gastrointestinal	ICD10	Gastrointestinal	Phe10	NA
CBL	Phe10_K14__BIN	UKB_CHIP_genes_phenome	ADD-WGR-FIRTH	12.9668	0.945224	177.882	0.0551361	0.00015266	1808	1806	2	0	384671	384555	116	0	REGENIE_BETA=2.562394;REGENIE_SE=1.336110;MAC=118.000000	BIN	Pass	Yes	Yes	Diseases of tongue	digestive	0	0	Gastrointestinal	ICD10	Gastrointestinal	Phe10	NA
SRSF2	Phe10_K14__BIN	UKB_CHIP_genes_phenome	ADD-WGR-FIRTH	4.54648	0.957886	21.5793	0.0566743	0.000407525	1808	1804	4	0	384671	384360	311	0	REGENIE_BETA=1.514353;REGENIE_SE=0.794596;MAC=315.000000	BIN	Pass	Yes	Yes	Diseases of tongue	digestive	0	0	Gastrointestinal	ICD10	Gastrointestinal	Phe10	NA
TP53	Phe10_K14__BIN	UKB_CHIP_genes_phenome	ADD-WGR-FIRTH	3.06403	0.852076	11.0181	0.0863801	0.000587354	1808	1803	5	0	384671	384222	449	0	REGENIE_BETA=1.119730;REGENIE_SE=0.652976;MAC=454.000000	BIN	Pass	Yes	Yes	Diseases of tongue	digestive	0	0	Gastrointestinal	ICD10	Gastrointestinal	Phe10	NA
DNMT3A	Phe10_K14__BIN	UKB_CHIP_genes_phenome	ADD-WGR-FIRTH	1.20361	0.961122	1.50728	0.106416	0.0204422	1808	1713	95	0	384671	368965	15706	0	REGENIE_BETA=0.185326;REGENIE_SE=0.114788;MAC=15801.000000	BIN	Pass	Yes	Yes	Diseases of tongue	digestive	0	0	Gastrointestinal	ICD10	Gastrointestinal	Phe10	NA
ASXL1	Phe10_K14__BIN	UKB_CHIP_genes_phenome	ADD-WGR-FIRTH	1.40819	0.780109	2.54197	0.255988	0.00284362	1808	1793	15	0	384671	382488	2183	0	REGENIE_BETA=0.342308;REGENIE_SE=0.301347;MAC=2198.000000	BIN	Pass	Yes	Yes	Diseases of tongue	digestive	0	0	Gastrointestinal	ICD10	Gastrointestinal	Phe10	NA
TET2	Phe10_K14__BIN	UKB_CHIP_genes_phenome	ADD-WGR-FIRTH	1.23468	0.817677	1.86434	0.316043	0.00585025	1808	1780	28	0	384671	380177	4494	0	REGENIE_BETA=0.210809;REGENIE_SE=0.210257;MAC=4522.000000	BIN	Pass	Yes	Yes	Diseases of tongue	digestive	0	0	Gastrointestinal	ICD10	Gastrointestinal	Phe10	NA
GNB1	Phe10_K14__BIN	UKB_CHIP_genes_phenome	ADD-WGR-FIRTH	0.363381	0.0408079	3.23578	0.3642	0.000200528	1808	1808	0	0	384671	384516	155	0	REGENIE_BETA=-1.012304;REGENIE_SE=1.115620;MAC=155.000000	BIN	Pass	Yes	Yes	Diseases of tongue	digestive	0	0	Gastrointestinal	ICD10	Gastrointestinal	Phe10	NA
CALR	Phe10_K14__BIN	UKB_CHIP_genes_phenome	ADD-WGR-FIRTH	4.00814	0.192751	83.3468	0.369902	0.000109967	1808	1807	1	0	384671	384587	84	0	REGENIE_BETA=1.388327;REGENIE_SE=1.548336;MAC=85.000000	BIN	Pass	Yes	Yes	Diseases of tongue	digestive	0	0	Gastrointestinal	ICD10	Gastrointestinal	Phe10	NA
PPM1D	Phe10_K14__BIN	UKB_CHIP_genes_phenome	ADD-WGR-FIRTH	0.629507	0.225187	1.75977	0.377562	0.000934074	1808	1806	2	0	384671	383951	720	0	REGENIE_BETA=-0.462819;REGENIE_SE=0.524501;MAC=722.000000	BIN	Pass	Yes	Yes	Diseases of tongue	digestive	0	0	Gastrointestinal	ICD10	Gastrointestinal	Phe10	NA
IDH2	Phe10_K14__BIN	UKB_CHIP_genes_phenome	ADD-WGR-FIRTH	3.02093	0.174746	52.2244	0.44707	0.000119023	1808	1807	1	0	384671	384580	91	0	REGENIE_BETA=1.105565;REGENIE_SE=1.454100;MAC=92.000000	BIN	Pass	Yes	Yes	Diseases of tongue	digestive	0	0	Gastrointestinal	ICD10	Gastrointestinal	Phe10	NA
PRPF8	Phe10_K14__BIN	UKB_CHIP_genes_phenome	ADD-WGR-FIRTH	0.365398	0.00718804	18.5747	0.615473	7.50364e-05	1808	1808	0	0	384671	384613	58	0	REGENIE_BETA=-1.006768;REGENIE_SE=2.004409;MAC=58.000000	BIN	Pass	Yes	Yes	Diseases of tongue	digestive	0	0	Gastrointestinal	ICD10	Gastrointestinal	Phe10	NA
KRAS	Phe10_K14__BIN	UKB_CHIP_genes_phenome	ADD-WGR-FIRTH	0.364785	0.00692838	19.2062	0.61802	6.46866e-05	1808	1808	0	0	384671	384621	50	0	REGENIE_BETA=-1.008448;REGENIE_SE=2.022324;MAC=50.000000	BIN	Pass	Yes	Yes	Diseases of tongue	digestive	0	0	Gastrointestinal	ICD10	Gastrointestinal	Phe10	NA
RUNX1	Phe10_K14__BIN	UKB_CHIP_genes_phenome	ADD-WGR-FIRTH	0.363705	0.00502154	26.3428	0.643451	4.78681e-05	1808	1808	0	0	384671	384634	37	0	REGENIE_BETA=-1.011411;REGENIE_SE=2.185044;MAC=37.000000	BIN	Pass	Yes	Yes	Diseases of tongue	digestive	0	0	Gastrointestinal	ICD10	Gastrointestinal	Phe10	NA
PHF6	Phe10_K14__BIN	UKB_CHIP_genes_phenome	ADD-WGR-FIRTH	0.364473	0.00258623	51.3647	0.689321	3.88119e-05	1808	1808	0	0	384671	384641	30	0	REGENIE_BETA=-1.009302;REGENIE_SE=2.524665;MAC=30.000000	BIN	Pass	Yes	Yes	Diseases of tongue	digestive	0	0	Gastrointestinal	ICD10	Gastrointestinal	Phe10	NA
ETNK1	Phe10_K14__BIN	UKB_CHIP_genes_phenome	ADD-WGR-FIRTH	0.355989	0.00153602	82.504	0.71009	1.9406e-05	1808	1808	0	0	384671	384656	15	0	REGENIE_BETA=-1.032856;REGENIE_SE=2.778471;MAC=15.000000	BIN	Pass	Yes	Yes	Diseases of tongue	digestive	0	0	Gastrointestinal	ICD10	Gastrointestinal	Phe10	NA
MPL	Phe10_K14__BIN	UKB_CHIP_genes_phenome	ADD-WGR-FIRTH	0.364686	0.00151885	87.5632	0.71832	4.01057e-05	1808	1808	0	0	384671	384640	31	0	REGENIE_BETA=-1.008720;REGENIE_SE=2.796521;MAC=31.000000	BIN	Pass	Yes	Yes	Diseases of tongue	digestive	0	0	Gastrointestinal	ICD10	Gastrointestinal	Phe10	NA
NRAS	Phe10_K14__BIN	UKB_CHIP_genes_phenome	ADD-WGR-FIRTH	0.365984	0.000622975	215.007	0.757327	3.23433e-05	1808	1808	0	0	384671	384646	25	0	REGENIE_BETA=-1.005166;REGENIE_SE=3.253038;MAC=25.000000	BIN	Pass	Yes	Yes	Diseases of tongue	digestive	0	0	Gastrointestinal	ICD10	Gastrointestinal	Phe10	NA
JAK2	Phe10_K14__BIN	UKB_CHIP_genes_phenome	ADD-WGR-FIRTH	0.772499	0.141079	4.22993	0.766052	0.000328608	1808	1807	1	0	384671	384418	253	0	REGENIE_BETA=-0.258125;REGENIE_SE=0.867521;MAC=254.000000	BIN	Pass	Yes	Yes	Diseases of tongue	digestive	0	0	Gastrointestinal	ICD10	Gastrointestinal	Phe10	NA
BRAF	Phe10_K14__BIN	UKB_CHIP_genes_phenome	ADD-WGR-FIRTH	0.365173	0.000329974	404.126	0.778177	2.32872e-05	1808	1808	0	0	384671	384653	18	0	REGENIE_BETA=-1.007385;REGENIE_SE=3.576143;MAC=18.000000	BIN	Pass	Yes	Yes	Diseases of tongue	digestive	0	0	Gastrointestinal	ICD10	Gastrointestinal	Phe10	NA
SF3B1	Phe10_K14__BIN	UKB_CHIP_genes_phenome	ADD-WGR-FIRTH	0.950748	0.139401	6.48432	0.958879	0.000296264	1808	1807	1	0	384671	384443	228	0	REGENIE_BETA=-0.050507;REGENIE_SE=0.979556;MAC=229.000000	BIN	Pass	Yes	Yes	Diseases of tongue	digestive	0	0	Gastrointestinal	ICD10	Gastrointestinal	Phe10	NA
TP53	Phe10_K148__BIN	UKB_CHIP_genes_phenome	ADD-WGR-FIRTH	4.78755	1.65985	13.8089	0.00376106	0.000586494	866	861	5	0	387032	386582	450	0	REGENIE_BETA=1.566018;REGENIE_SE=0.540465;MAC=455.000000	BIN	Pass	Yes	Yes	Other diseases of tongue	digestive	0	0	Gastrointestinal	ICD10	Gastrointestinal	Phe10	NA
SUZ12	Phe10_K148__BIN	UKB_CHIP_genes_phenome	ADD-WGR-FIRTH	21.3774	1.90759	239.564	0.0129991	4.2537e-05	866	865	1	0	387032	387000	32	0	REGENIE_BETA=3.062333;REGENIE_SE=1.232926;MAC=33.000000	BIN	Pass	Yes	Yes	Other diseases of tongue	digestive	0	0	Gastrointestinal	ICD10	Gastrointestinal	Phe10	NA
CALR	Phe10_K148__BIN	UKB_CHIP_genes_phenome	ADD-WGR-FIRTH	106.077	0.997406	11281.5	0.0501277	0.000109565	866	865	1	0	387032	386948	84	0	REGENIE_BETA=4.664161;REGENIE_SE=2.381043;MAC=85.000000	BIN	Pass	Yes	Yes	Other diseases of tongue	digestive	0	0	Gastrointestinal	ICD10	Gastrointestinal	Phe10	NA
ASXL1	Phe10_K148__BIN	UKB_CHIP_genes_phenome	ADD-WGR-FIRTH	1.93781	0.831042	4.51856	0.125642	0.00284869	866	857	9	0	387032	384831	2201	0	REGENIE_BETA=0.661560;REGENIE_SE=0.431964;MAC=2210.000000	BIN	Pass	Yes	Yes	Other diseases of tongue	digestive	0	0	Gastrointestinal	ICD10	Gastrointestinal	Phe10	NA
IDH2	Phe10_K148__BIN	UKB_CHIP_genes_phenome	ADD-WGR-FIRTH	15.9387	0.3534	718.855	0.154236	0.000119877	866	865	1	0	387032	386940	92	0	REGENIE_BETA=2.768753;REGENIE_SE=1.943356;MAC=93.000000	BIN	Pass	Yes	Yes	Other diseases of tongue	digestive	0	0	Gastrointestinal	ICD10	Gastrointestinal	Phe10	NA
CBL	Phe10_K148__BIN	UKB_CHIP_genes_phenome	ADD-WGR-FIRTH	8.2775	0.259055	264.489	0.231785	0.000152102	866	865	1	0	387032	386915	117	0	REGENIE_BETA=2.113541;REGENIE_SE=1.767510;MAC=118.000000	BIN	Pass	Yes	Yes	Other diseases of tongue	digestive	0	0	Gastrointestinal	ICD10	Gastrointestinal	Phe10	NA
SRSF2	Phe10_K148__BIN	UKB_CHIP_genes_phenome	ADD-WGR-FIRTH	3.49292	0.434668	28.0686	0.239456	0.000407324	866	864	2	0	387032	386718	314	0	REGENIE_BETA=1.250739;REGENIE_SE=1.063240;MAC=316.000000	BIN	Pass	Yes	Yes	Other diseases of tongue	digestive	0	0	Gastrointestinal	ICD10	Gastrointestinal	Phe10	NA
DNMT3A	Phe10_K148__BIN	UKB_CHIP_genes_phenome	ADD-WGR-FIRTH	1.21213	0.870966	1.68693	0.25397	0.0204409	866	822	44	0	387032	371218	15814	0	REGENIE_BETA=0.192380;REGENIE_SE=0.168642;MAC=15858.000000	BIN	Pass	Yes	Yes	Other diseases of tongue	digestive	0	0	Gastrointestinal	ICD10	Gastrointestinal	Phe10	NA
GNAS	Phe10_K148__BIN	UKB_CHIP_genes_phenome	ADD-WGR-FIRTH	6.08715	0.227597	162.802	0.281393	0.000181749	866	865	1	0	387032	386892	140	0	REGENIE_BETA=1.806180;REGENIE_SE=1.676743;MAC=141.000000	BIN	Pass	Yes	Yes	Other diseases of tongue	digestive	0	0	Gastrointestinal	ICD10	Gastrointestinal	Phe10	NA
JAK2	Phe10_K148__BIN	UKB_CHIP_genes_phenome	ADD-WGR-FIRTH	0.36504	0.031699	4.20374	0.418944	0.000328695	866	866	0	0	387032	386777	255	0	REGENIE_BETA=-1.007748;REGENIE_SE=1.246820;MAC=255.000000	BIN	Pass	Yes	Yes	Other diseases of tongue	digestive	0	0	Gastrointestinal	ICD10	Gastrointestinal	Phe10	NA
GNB1	Phe10_K148__BIN	UKB_CHIP_genes_phenome	ADD-WGR-FIRTH	0.36599	0.0134188	9.98214	0.551233	0.000203662	866	866	0	0	387032	386874	158	0	REGENIE_BETA=-1.005150;REGENIE_SE=1.686739;MAC=158.000000	BIN	Pass	Yes	Yes	Other diseases of tongue	digestive	0	0	Gastrointestinal	ICD10	Gastrointestinal	Phe10	NA
SF3B1	Phe10_K148__BIN	UKB_CHIP_genes_phenome	ADD-WGR-FIRTH	2.19272	0.158899	30.2583	0.557667	0.000297759	866	865	1	0	387032	386802	230	0	REGENIE_BETA=0.785141;REGENIE_SE=1.339122;MAC=231.000000	BIN	Pass	Yes	Yes	Other diseases of tongue	digestive	0	0	Gastrointestinal	ICD10	Gastrointestinal	Phe10	NA
TET2	Phe10_K148__BIN	UKB_CHIP_genes_phenome	ADD-WGR-FIRTH	0.840168	0.460232	1.53375	0.570632	0.00585334	866	857	9	0	387032	382500	4532	0	REGENIE_BETA=-0.174153;REGENIE_SE=0.307083;MAC=4541.000000	BIN	Pass	Yes	Yes	Other diseases of tongue	digestive	0	0	Gastrointestinal	ICD10	Gastrointestinal	Phe10	NA
KRAS	Phe10_K148__BIN	UKB_CHIP_genes_phenome	ADD-WGR-FIRTH	0.365493	0.00203279	65.7151	0.703971	6.44499e-05	866	866	0	0	387032	386982	50	0	REGENIE_BETA=-1.006509;REGENIE_SE=2.648946;MAC=50.000000	BIN	Pass	Yes	Yes	Other diseases of tongue	digestive	0	0	Gastrointestinal	ICD10	Gastrointestinal	Phe10	NA
PRPF8	Phe10_K148__BIN	UKB_CHIP_genes_phenome	ADD-WGR-FIRTH	0.366299	0.00155305	86.3946	0.718623	7.47619e-05	866	866	0	0	387032	386974	58	0	REGENIE_BETA=-1.004306;REGENIE_SE=2.787414;MAC=58.000000	BIN	Pass	Yes	Yes	Other diseases of tongue	digestive	0	0	Gastrointestinal	ICD10	Gastrointestinal	Phe10	NA
PHF6	Phe10_K148__BIN	UKB_CHIP_genes_phenome	ADD-WGR-FIRTH	0.365391	0.000342409	389.917	0.777178	3.867e-05	866	866	0	0	387032	387002	30	0	REGENIE_BETA=-1.006787;REGENIE_SE=3.557575;MAC=30.000000	BIN	Pass	Yes	Yes	Other diseases of tongue	digestive	0	0	Gastrointestinal	ICD10	Gastrointestinal	Phe10	NA
RUNX1	Phe10_K148__BIN	UKB_CHIP_genes_phenome	ADD-WGR-FIRTH	0.366764	0.000223234	602.578	0.790615	4.7693e-05	866	866	0	0	387032	386995	37	0	REGENIE_BETA=-1.003037;REGENIE_SE=3.777750;MAC=37.000000	BIN	Pass	Yes	Yes	Other diseases of tongue	digestive	0	0	Gastrointestinal	ICD10	Gastrointestinal	Phe10	NA
NRAS	Phe10_K148__BIN	UKB_CHIP_genes_phenome	ADD-WGR-FIRTH	0.364009	0.000192688	687.653	0.792892	3.2225e-05	866	866	0	0	387032	387007	25	0	REGENIE_BETA=-1.010578;REGENIE_SE=3.848980;MAC=25.000000	BIN	Pass	Yes	Yes	Other diseases of tongue	digestive	0	0	Gastrointestinal	ICD10	Gastrointestinal	Phe10	NA
MPL	Phe10_K148__BIN	UKB_CHIP_genes_phenome	ADD-WGR-FIRTH	0.365935	0.000180494	741.901	0.795819	4.1248e-05	866	866	0	0	387032	387000	32	0	REGENIE_BETA=-1.005299;REGENIE_SE=3.885028;MAC=32.000000	BIN	Pass	Yes	Yes	Other diseases of tongue	digestive	0	0	Gastrointestinal	ICD10	Gastrointestinal	Phe10	NA
PPM1D	Phe10_K148__BIN	UKB_CHIP_genes_phenome	ADD-WGR-FIRTH	1.15114	0.260433	5.08811	0.852741	0.000934524	866	864	2	0	387032	386309	723	0	REGENIE_BETA=0.140749;REGENIE_SE=0.758257;MAC=725.000000	BIN	Pass	Yes	Yes	Other diseases of tongue	digestive	0	0	Gastrointestinal	ICD10	Gastrointestinal	Phe10	NA
ETNK1	Phe10_K148__BIN	UKB_CHIP_genes_phenome	ADD-WGR-FIRTH	0.365581	4.44912e-06	30039.5	0.861645	1.9335e-05	866	866	0	0	387032	387017	15	0	REGENIE_BETA=-1.006268;REGENIE_SE=5.773850;MAC=15.000000	BIN	Pass	Yes	Yes	Other diseases of tongue	digestive	0	0	Gastrointestinal	ICD10	Gastrointestinal	Phe10	NA
BRAF	Phe10_K148__BIN	UKB_CHIP_genes_phenome	ADD-WGR-FIRTH	0.36694	2.36146e-06	57017.8	0.86943	2.3202e-05	866	866	0	0	387032	387014	18	0	REGENIE_BETA=-1.002556;REGENIE_SE=6.098926;MAC=18.000000	BIN	Pass	Yes	Yes	Other diseases of tongue	digestive	0	0	Gastrointestinal	ICD10	Gastrointestinal	Phe10	NA
RUNX1	Phe10_K20__BIN	UKB_CHIP_genes_phenome	ADD-WGR-FIRTH	3.67617	1.1464	11.7884	0.0285404	4.6879e-05	12056	12052	4	0	371911	371879	32	0	REGENIE_BETA=1.301872;REGENIE_SE=0.594523;MAC=36.000000	BIN	Pass	Yes	Yes	Esophagitis	digestive	0	0	Gastrointestinal	ICD10	Gastrointestinal	Phe10	NA
KRAS	Phe10_K20__BIN	UKB_CHIP_genes_phenome	ADD-WGR-FIRTH	3.47571	0.788572	15.3195	0.0997417	6.51098e-05	12056	12052	4	0	371911	371865	46	0	REGENIE_BETA=1.245799;REGENIE_SE=0.756815;MAC=50.000000	BIN	Pass	Yes	Yes	Esophagitis	digestive	0	0	Gastrointestinal	ICD10	Gastrointestinal	Phe10	NA
DNMT3A	Phe10_K20__BIN	UKB_CHIP_genes_phenome	ADD-WGR-FIRTH	1.07597	0.985182	1.17513	0.103514	0.0204327	12056	11476	580	0	371911	356800	15111	0	REGENIE_BETA=0.073226;REGENIE_SE=0.044978;MAC=15691.000000	BIN	Pass	Yes	Yes	Esophagitis	digestive	0	0	Gastrointestinal	ICD10	Gastrointestinal	Phe10	NA
CBL	Phe10_K20__BIN	UKB_CHIP_genes_phenome	ADD-WGR-FIRTH	2.04664	0.765472	5.47207	0.153485	0.000151055	12056	12049	7	0	371911	371802	109	0	REGENIE_BETA=0.716198;REGENIE_SE=0.501774;MAC=116.000000	BIN	Pass	Yes	Yes	Esophagitis	digestive	0	0	Gastrointestinal	ICD10	Gastrointestinal	Phe10	NA
CALR	Phe10_K20__BIN	UKB_CHIP_genes_phenome	ADD-WGR-FIRTH	0.496805	0.156886	1.57322	0.234246	0.000108082	12056	12055	1	0	371911	371829	82	0	REGENIE_BETA=-0.699557;REGENIE_SE=0.588114;MAC=83.000000	BIN	Pass	Yes	Yes	Esophagitis	digestive	0	0	Gastrointestinal	ICD10	Gastrointestinal	Phe10	NA
ASXL1	Phe10_K20__BIN	UKB_CHIP_genes_phenome	ADD-WGR-FIRTH	1.12472	0.90333	1.40037	0.293299	0.00285051	12056	11962	94	0	371911	369816	2095	0	REGENIE_BETA=0.117533;REGENIE_SE=0.111839;MAC=2189.000000	BIN	Pass	Yes	Yes	Esophagitis	digestive	0	0	Gastrointestinal	ICD10	Gastrointestinal	Phe10	NA
TET2	Phe10_K20__BIN	UKB_CHIP_genes_phenome	ADD-WGR-FIRTH	0.919659	0.786105	1.0759	0.295496	0.00585467	12056	11903	153	0	371911	367568	4343	0	REGENIE_BETA=-0.083753;REGENIE_SE=0.080059;MAC=4496.000000	BIN	Pass	Yes	Yes	Esophagitis	digestive	0	0	Gastrointestinal	ICD10	Gastrointestinal	Phe10	NA
PHF6	Phe10_K20__BIN	UKB_CHIP_genes_phenome	ADD-WGR-FIRTH	0.354263	0.043833	2.86319	0.330398	3.90659e-05	12056	12056	0	0	371911	371881	30	0	REGENIE_BETA=-1.037716;REGENIE_SE=1.066169;MAC=30.000000	BIN	Pass	Yes	Yes	Esophagitis	digestive	0	0	Gastrointestinal	ICD10	Gastrointestinal	Phe10	NA
PRPF8	Phe10_K20__BIN	UKB_CHIP_genes_phenome	ADD-WGR-FIRTH	0.55427	0.147399	2.08424	0.382545	7.55273e-05	12056	12055	1	0	371911	371854	57	0	REGENIE_BETA=-0.590104;REGENIE_SE=0.675781;MAC=58.000000	BIN	Pass	Yes	Yes	Esophagitis	digestive	0	0	Gastrointestinal	ICD10	Gastrointestinal	Phe10	NA
BRAF	Phe10_K20__BIN	UKB_CHIP_genes_phenome	ADD-WGR-FIRTH	0.348544	0.0291826	4.16286	0.404895	2.21373e-05	12056	12056	0	0	371911	371894	17	0	REGENIE_BETA=-1.053990;REGENIE_SE=1.265428;MAC=17.000000	BIN	Pass	Yes	Yes	Esophagitis	digestive	0	0	Gastrointestinal	ICD10	Gastrointestinal	Phe10	NA
IDH2	Phe10_K20__BIN	UKB_CHIP_genes_phenome	ADD-WGR-FIRTH	1.57052	0.537584	4.58819	0.409224	0.000119802	12056	12051	5	0	371911	371824	87	0	REGENIE_BETA=0.451408;REGENIE_SE=0.546989;MAC=92.000000	BIN	Pass	Yes	Yes	Esophagitis	digestive	0	0	Gastrointestinal	ICD10	Gastrointestinal	Phe10	NA
TP53	Phe10_K20__BIN	UKB_CHIP_genes_phenome	ADD-WGR-FIRTH	0.816923	0.495729	1.34623	0.427534	0.00057557	12056	12043	13	0	371911	371482	429	0	REGENIE_BETA=-0.202210;REGENIE_SE=0.254860;MAC=442.000000	BIN	Pass	Yes	Yes	Esophagitis	digestive	0	0	Gastrointestinal	ICD10	Gastrointestinal	Phe10	NA
SUZ12	Phe10_K20__BIN	UKB_CHIP_genes_phenome	ADD-WGR-FIRTH	2.0157	0.322016	12.6176	0.45382	4.29724e-05	12056	12054	2	0	371911	371880	31	0	REGENIE_BETA=0.700968;REGENIE_SE=0.935794;MAC=33.000000	BIN	Pass	Yes	Yes	Esophagitis	digestive	0	0	Gastrointestinal	ICD10	Gastrointestinal	Phe10	NA
GNB1	Phe10_K20__BIN	UKB_CHIP_genes_phenome	ADD-WGR-FIRTH	1.3842	0.582265	3.29064	0.461807	0.000205747	12056	12049	7	0	371911	371760	151	0	REGENIE_BETA=0.325126;REGENIE_SE=0.441822;MAC=158.000000	BIN	Pass	Yes	Yes	Esophagitis	digestive	0	0	Gastrointestinal	ICD10	Gastrointestinal	Phe10	NA
JAK2	Phe10_K20__BIN	UKB_CHIP_genes_phenome	ADD-WGR-FIRTH	1.21653	0.629717	2.35017	0.559627	0.000328153	12056	12045	11	0	371911	371670	241	0	REGENIE_BETA=0.196003;REGENIE_SE=0.335969;MAC=252.000000	BIN	Pass	Yes	Yes	Esophagitis	digestive	0	0	Gastrointestinal	ICD10	Gastrointestinal	Phe10	NA
ETNK1	Phe10_K20__BIN	UKB_CHIP_genes_phenome	ADD-WGR-FIRTH	2.1224	0.153004	29.4409	0.574894	1.95329e-05	12056	12055	1	0	371911	371897	14	0	REGENIE_BETA=0.752547;REGENIE_SE=1.341779;MAC=15.000000	BIN	Pass	Yes	Yes	Esophagitis	digestive	0	0	Gastrointestinal	ICD10	Gastrointestinal	Phe10	NA
SF3B1	Phe10_K20__BIN	UKB_CHIP_genes_phenome	ADD-WGR-FIRTH	0.908757	0.462038	1.78738	0.781606	0.000291692	12056	12048	8	0	371911	371695	216	0	REGENIE_BETA=-0.095677;REGENIE_SE=0.345124;MAC=224.000000	BIN	Pass	Yes	Yes	Esophagitis	digestive	0	0	Gastrointestinal	ICD10	Gastrointestinal	Phe10	NA
NRAS	Phe10_K20__BIN	UKB_CHIP_genes_phenome	ADD-WGR-FIRTH	1.24903	0.137945	11.3093	0.843194	3.25549e-05	12056	12055	1	0	371911	371887	24	0	REGENIE_BETA=0.222365;REGENIE_SE=1.124134;MAC=25.000000	BIN	Pass	Yes	Yes	Esophagitis	digestive	0	0	Gastrointestinal	ICD10	Gastrointestinal	Phe10	NA
SRSF2	Phe10_K20__BIN	UKB_CHIP_genes_phenome	ADD-WGR-FIRTH	1.04311	0.591011	1.84106	0.884222	0.000403681	12056	12043	13	0	371911	371614	297	0	REGENIE_BETA=0.042210;REGENIE_SE=0.289868;MAC=310.000000	BIN	Pass	Yes	Yes	Esophagitis	digestive	0	0	Gastrointestinal	ICD10	Gastrointestinal	Phe10	NA
PPM1D	Phe10_K20__BIN	UKB_CHIP_genes_phenome	ADD-WGR-FIRTH	0.974746	0.66532	1.42808	0.895562	0.000924559	12056	12029	27	0	371911	371228	683	0	REGENIE_BETA=-0.025578;REGENIE_SE=0.194855;MAC=710.000000	BIN	Pass	Yes	Yes	Esophagitis	digestive	0	0	Gastrointestinal	ICD10	Gastrointestinal	Phe10	NA
GNAS	Phe10_K20__BIN	UKB_CHIP_genes_phenome	ADD-WGR-FIRTH	0.953935	0.397034	2.29197	0.916022	0.000181005	12056	12051	5	0	371911	371777	134	0	REGENIE_BETA=-0.047160;REGENIE_SE=0.447239;MAC=139.000000	BIN	Pass	Yes	Yes	Esophagitis	digestive	0	0	Gastrointestinal	ICD10	Gastrointestinal	Phe10	NA
MPL	Phe10_K20__BIN	UKB_CHIP_genes_phenome	ADD-WGR-FIRTH	0.913872	0.133941	6.23531	0.926757	3.90659e-05	12056	12055	1	0	371911	371882	29	0	REGENIE_BETA=-0.090065;REGENIE_SE=0.979760;MAC=30.000000	BIN	Pass	Yes	Yes	Esophagitis	digestive	0	0	Gastrointestinal	ICD10	Gastrointestinal	Phe10	NA
DNMT3A	Phe10_K21__BIN	UKB_CHIP_genes_phenome	ADD-WGR-FIRTH	0.944307	0.893821	0.997645	0.0409479	0.020384	34552	33074	1478	0	342091	328214	13877	0	REGENIE_BETA=-0.057304;REGENIE_SE=0.028034;MAC=15355.000000	BIN	Pass	Yes	Yes	Gastro-esophageal reflux disease	digestive	0	0	Gastrointestinal	ICD10	Gastrointestinal	Phe10	NA
KRAS	Phe10_K21__BIN	UKB_CHIP_genes_phenome	ADD-WGR-FIRTH	2.15713	0.996939	4.66752	0.0509169	6.50483e-05	34552	34543	9	0	342091	342051	40	0	REGENIE_BETA=0.768781;REGENIE_SE=0.393806;MAC=49.000000	BIN	Pass	Yes	Yes	Gastro-esophageal reflux disease	digestive	0	0	Gastrointestinal	ICD10	Gastrointestinal	Phe10	NA
MPL	Phe10_K21__BIN	UKB_CHIP_genes_phenome	ADD-WGR-FIRTH	0.326139	0.0988467	1.07608	0.06583	3.98255e-05	34552	34552	0	0	342091	342061	30	0	REGENIE_BETA=-1.120431;REGENIE_SE=0.609069;MAC=30.000000	BIN	Pass	Yes	Yes	Gastro-esophageal reflux disease	digestive	0	0	Gastrointestinal	ICD10	Gastrointestinal	Phe10	NA
PPM1D	Phe10_K21__BIN	UKB_CHIP_genes_phenome	ADD-WGR-FIRTH	1.23348	0.967003	1.57339	0.0910728	0.0009359	34552	34465	87	0	342091	341473	618	0	REGENIE_BETA=0.209840;REGENIE_SE=0.124183;MAC=705.000000	BIN	Pass	Yes	Yes	Gastro-esophageal reflux disease	digestive	0	0	Gastrointestinal	ICD10	Gastrointestinal	Phe10	NA
TP53	Phe10_K21__BIN	UKB_CHIP_genes_phenome	ADD-WGR-FIRTH	0.785701	0.575046	1.07352	0.129909	0.00057747	34552	34517	35	0	342091	341691	400	0	REGENIE_BETA=-0.241179;REGENIE_SE=0.159251;MAC=435.000000	BIN	Pass	Yes	Yes	Gastro-esophageal reflux disease	digestive	0	0	Gastrointestinal	ICD10	Gastrointestinal	Phe10	NA
IDH2	Phe10_K21__BIN	UKB_CHIP_genes_phenome	ADD-WGR-FIRTH	0.664576	0.336984	1.31063	0.238292	0.000118149	34552	34546	6	0	342091	342008	83	0	REGENIE_BETA=-0.408607;REGENIE_SE=0.346492;MAC=89.000000	BIN	Pass	Yes	Yes	Gastro-esophageal reflux disease	digestive	0	0	Gastrointestinal	ICD10	Gastrointestinal	Phe10	NA
CALR	Phe10_K21__BIN	UKB_CHIP_genes_phenome	ADD-WGR-FIRTH	1.55415	0.743117	3.25033	0.241488	0.000110184	34552	34541	11	0	342091	342019	72	0	REGENIE_BETA=0.440928;REGENIE_SE=0.376451;MAC=83.000000	BIN	Pass	Yes	Yes	Gastro-esophageal reflux disease	digestive	0	0	Gastrointestinal	ICD10	Gastrointestinal	Phe10	NA
SUZ12	Phe10_K21__BIN	UKB_CHIP_genes_phenome	ADD-WGR-FIRTH	2.03019	0.620622	6.64118	0.241571	4.24805e-05	34552	34547	5	0	342091	342064	27	0	REGENIE_BETA=0.708128;REGENIE_SE=0.604685;MAC=32.000000	BIN	Pass	Yes	Yes	Gastro-esophageal reflux disease	digestive	0	0	Gastrointestinal	ICD10	Gastrointestinal	Phe10	NA
PHF6	Phe10_K21__BIN	UKB_CHIP_genes_phenome	ADD-WGR-FIRTH	0.503604	0.14067	1.80291	0.291801	3.98255e-05	34552	34551	1	0	342091	342062	29	0	REGENIE_BETA=-0.685966;REGENIE_SE=0.650711;MAC=30.000000	BIN	Pass	Yes	Yes	Gastro-esophageal reflux disease	digestive	0	0	Gastrointestinal	ICD10	Gastrointestinal	Phe10	NA
NRAS	Phe10_K21__BIN	UKB_CHIP_genes_phenome	ADD-WGR-FIRTH	1.89386	0.514837	6.96667	0.336574	3.31879e-05	34552	34548	4	0	342091	342070	21	0	REGENIE_BETA=0.638616;REGENIE_SE=0.664564;MAC=25.000000	BIN	Pass	Yes	Yes	Gastro-esophageal reflux disease	digestive	0	0	Gastrointestinal	ICD10	Gastrointestinal	Phe10	NA
GNAS	Phe10_K21__BIN	UKB_CHIP_genes_phenome	ADD-WGR-FIRTH	1.30228	0.754131	2.24885	0.343353	0.00018187	34552	34534	18	0	342091	341972	119	0	REGENIE_BETA=0.264116;REGENIE_SE=0.278732;MAC=137.000000	BIN	Pass	Yes	Yes	Gastro-esophageal reflux disease	digestive	0	0	Gastrointestinal	ICD10	Gastrointestinal	Phe10	NA
SRSF2	Phe10_K21__BIN	UKB_CHIP_genes_phenome	ADD-WGR-FIRTH	1.18721	0.822037	1.7146	0.36018	0.000408875	34552	34515	37	0	342091	341820	271	0	REGENIE_BETA=0.171605;REGENIE_SE=0.187542;MAC=308.000000	BIN	Pass	Yes	Yes	Gastro-esophageal reflux disease	digestive	0	0	Gastrointestinal	ICD10	Gastrointestinal	Phe10	NA
ASXL1	Phe10_K21__BIN	UKB_CHIP_genes_phenome	ADD-WGR-FIRTH	1.06123	0.922585	1.22072	0.405416	0.00284885	34552	34317	235	0	342091	340180	1911	0	REGENIE_BETA=0.059432;REGENIE_SE=0.071434;MAC=2146.000000	BIN	Pass	Yes	Yes	Gastro-esophageal reflux disease	digestive	0	0	Gastrointestinal	ICD10	Gastrointestinal	Phe10	NA
CBL	Phe10_K21__BIN	UKB_CHIP_genes_phenome	ADD-WGR-FIRTH	0.771864	0.418852	1.4224	0.406396	0.000152664	34552	34543	9	0	342091	341985	106	0	REGENIE_BETA=-0.258947;REGENIE_SE=0.311889;MAC=115.000000	BIN	Pass	Yes	Yes	Gastro-esophageal reflux disease	digestive	0	0	Gastrointestinal	ICD10	Gastrointestinal	Phe10	NA
GNB1	Phe10_K21__BIN	UKB_CHIP_genes_phenome	ADD-WGR-FIRTH	0.854203	0.509437	1.43229	0.550123	0.000205765	34552	34538	14	0	342091	341950	141	0	REGENIE_BETA=-0.157587;REGENIE_SE=0.263710;MAC=155.000000	BIN	Pass	Yes	Yes	Gastro-esophageal reflux disease	digestive	0	0	Gastrointestinal	ICD10	Gastrointestinal	Phe10	NA
TET2	Phe10_K21__BIN	UKB_CHIP_genes_phenome	ADD-WGR-FIRTH	0.974757	0.883539	1.07539	0.610032	0.00585037	34552	34105	447	0	342091	338131	3960	0	REGENIE_BETA=-0.025567;REGENIE_SE=0.050130;MAC=4407.000000	BIN	Pass	Yes	Yes	Gastro-esophageal reflux disease	digestive	0	0	Gastrointestinal	ICD10	Gastrointestinal	Phe10	NA
ETNK1	Phe10_K21__BIN	UKB_CHIP_genes_phenome	ADD-WGR-FIRTH	0.66731	0.126523	3.51952	0.633517	1.99128e-05	34552	34551	1	0	342091	342077	14	0	REGENIE_BETA=-0.404501;REGENIE_SE=0.848397;MAC=15.000000	BIN	Pass	Yes	Yes	Gastro-esophageal reflux disease	digestive	0	0	Gastrointestinal	ICD10	Gastrointestinal	Phe10	NA
SF3B1	Phe10_K21__BIN	UKB_CHIP_genes_phenome	ADD-WGR-FIRTH	1.08211	0.708557	1.6526	0.714915	0.000301346	34552	34526	26	0	342091	341890	201	0	REGENIE_BETA=0.078913;REGENIE_SE=0.216044;MAC=227.000000	BIN	Pass	Yes	Yes	Gastro-esophageal reflux disease	digestive	0	0	Gastrointestinal	ICD10	Gastrointestinal	Phe10	NA
RUNX1	Phe10_K21__BIN	UKB_CHIP_genes_phenome	ADD-WGR-FIRTH	1.1544	0.383995	3.47048	0.798205	4.91181e-05	34552	34548	4	0	342091	342058	33	0	REGENIE_BETA=0.143584;REGENIE_SE=0.561597;MAC=37.000000	BIN	Pass	Yes	Yes	Gastro-esophageal reflux disease	digestive	0	0	Gastrointestinal	ICD10	Gastrointestinal	Phe10	NA
BRAF	Phe10_K21__BIN	UKB_CHIP_genes_phenome	ADD-WGR-FIRTH	1.0529	0.233321	4.75139	0.946544	2.38953e-05	34552	34550	2	0	342091	342075	16	0	REGENIE_BETA=0.051548;REGENIE_SE=0.768835;MAC=18.000000	BIN	Pass	Yes	Yes	Gastro-esophageal reflux disease	digestive	0	0	Gastrointestinal	ICD10	Gastrointestinal	Phe10	NA
PRPF8	Phe10_K21__BIN	UKB_CHIP_genes_phenome	ADD-WGR-FIRTH	0.974522	0.419054	2.26628	0.952207	7.4341e-05	34552	34546	6	0	342091	342041	50	0	REGENIE_BETA=-0.025808;REGENIE_SE=0.430593;MAC=56.000000	BIN	Pass	Yes	Yes	Gastro-esophageal reflux disease	digestive	0	0	Gastrointestinal	ICD10	Gastrointestinal	Phe10	NA
JAK2	Phe10_K21__BIN	UKB_CHIP_genes_phenome	ADD-WGR-FIRTH	0.990716	0.649793	1.51051	0.965429	0.000329224	34552	34528	24	0	342091	341867	224	0	REGENIE_BETA=-0.009327;REGENIE_SE=0.215195;MAC=248.000000	BIN	Pass	Yes	Yes	Gastro-esophageal reflux disease	digestive	0	0	Gastrointestinal	ICD10	Gastrointestinal	Phe10	NA
NRAS	Phe10_K210__BIN	UKB_CHIP_genes_phenome	ADD-WGR-FIRTH	4.21206	1.09805	16.1573	0.0360535	3.2224e-05	12871	12868	3	0	375039	375017	22	0	REGENIE_BETA=1.437952;REGENIE_SE=0.685940;MAC=25.000000	BIN	Pass	Yes	Yes	Gastro-esophageal reflux disease with esophagitis	digestive	0	0	Gastrointestinal	ICD10	Gastrointestinal	Phe10	NA
PPM1D	Phe10_K210__BIN	UKB_CHIP_genes_phenome	ADD-WGR-FIRTH	1.40736	0.967083	2.04808	0.0742428	0.000934495	12871	12833	38	0	375039	374352	687	0	REGENIE_BETA=0.341716;REGENIE_SE=0.191425;MAC=725.000000	BIN	Pass	Yes	Yes	Gastro-esophageal reflux disease with esophagitis	digestive	0	0	Gastrointestinal	ICD10	Gastrointestinal	Phe10	NA
GNB1	Phe10_K210__BIN	UKB_CHIP_genes_phenome	ADD-WGR-FIRTH	0.60643	0.26345	1.39593	0.239668	0.000203655	12871	12868	3	0	375039	374884	155	0	REGENIE_BETA=-0.500166;REGENIE_SE=0.425378;MAC=158.000000	BIN	Pass	Yes	Yes	Gastro-esophageal reflux disease with esophagitis	digestive	0	0	Gastrointestinal	ICD10	Gastrointestinal	Phe10	NA
RUNX1	Phe10_K210__BIN	UKB_CHIP_genes_phenome	ADD-WGR-FIRTH	0.351898	0.0591168	2.0947	0.251158	4.76915e-05	12871	12871	0	0	375039	375002	37	0	REGENIE_BETA=-1.044414;REGENIE_SE=0.910132;MAC=37.000000	BIN	Pass	Yes	Yes	Gastro-esophageal reflux disease with esophagitis	digestive	0	0	Gastrointestinal	ICD10	Gastrointestinal	Phe10	NA
MPL	Phe10_K210__BIN	UKB_CHIP_genes_phenome	ADD-WGR-FIRTH	0.352536	0.0564613	2.20118	0.264561	4.12467e-05	12871	12871	0	0	375039	375007	32	0	REGENIE_BETA=-1.042604;REGENIE_SE=0.934505;MAC=32.000000	BIN	Pass	Yes	Yes	Gastro-esophageal reflux disease with esophagitis	digestive	0	0	Gastrointestinal	ICD10	Gastrointestinal	Phe10	NA
CBL	Phe10_K210__BIN	UKB_CHIP_genes_phenome	ADD-WGR-FIRTH	0.57959	0.217892	1.5417	0.274516	0.000152097	12871	12869	2	0	375039	374923	116	0	REGENIE_BETA=-0.545434;REGENIE_SE=0.499152;MAC=118.000000	BIN	Pass	Yes	Yes	Gastro-esophageal reflux disease with esophagitis	digestive	0	0	Gastrointestinal	ICD10	Gastrointestinal	Phe10	NA
PHF6	Phe10_K210__BIN	UKB_CHIP_genes_phenome	ADD-WGR-FIRTH	0.352705	0.046918	2.65146	0.311281	3.86688e-05	12871	12871	0	0	375039	375009	30	0	REGENIE_BETA=-1.042123;REGENIE_SE=1.029219;MAC=30.000000	BIN	Pass	Yes	Yes	Gastro-esophageal reflux disease with esophagitis	digestive	0	0	Gastrointestinal	ICD10	Gastrointestinal	Phe10	NA
PRPF8	Phe10_K210__BIN	UKB_CHIP_genes_phenome	ADD-WGR-FIRTH	0.545329	0.148025	2.00901	0.362092	7.47596e-05	12871	12870	1	0	375039	374982	57	0	REGENIE_BETA=-0.606365;REGENIE_SE=0.665322;MAC=58.000000	BIN	Pass	Yes	Yes	Gastro-esophageal reflux disease with esophagitis	digestive	0	0	Gastrointestinal	ICD10	Gastrointestinal	Phe10	NA
ASXL1	Phe10_K210__BIN	UKB_CHIP_genes_phenome	ADD-WGR-FIRTH	1.10175	0.887654	1.36749	0.379413	0.0028486	12871	12776	95	0	375039	372924	2115	0	REGENIE_BETA=0.096902;REGENIE_SE=0.110244;MAC=2210.000000	BIN	Pass	Yes	Yes	Gastro-esophageal reflux disease with esophagitis	digestive	0	0	Gastrointestinal	ICD10	Gastrointestinal	Phe10	NA
ETNK1	Phe10_K210__BIN	UKB_CHIP_genes_phenome	ADD-WGR-FIRTH	0.349563	0.0288757	4.23174	0.408741	1.93344e-05	12871	12871	0	0	375039	375024	15	0	REGENIE_BETA=-1.051070;REGENIE_SE=1.272311;MAC=15.000000	BIN	Pass	Yes	Yes	Gastro-esophageal reflux disease with esophagitis	digestive	0	0	Gastrointestinal	ICD10	Gastrointestinal	Phe10	NA
SF3B1	Phe10_K210__BIN	UKB_CHIP_genes_phenome	ADD-WGR-FIRTH	0.760383	0.39587	1.46054	0.410773	0.000297749	12871	12864	7	0	375039	374815	224	0	REGENIE_BETA=-0.273933;REGENIE_SE=0.333035;MAC=231.000000	BIN	Pass	Yes	Yes	Gastro-esophageal reflux disease with esophagitis	digestive	0	0	Gastrointestinal	ICD10	Gastrointestinal	Phe10	NA
TP53	Phe10_K210__BIN	UKB_CHIP_genes_phenome	ADD-WGR-FIRTH	0.817355	0.504963	1.323	0.411757	0.000586476	12871	12857	14	0	375039	374598	441	0	REGENIE_BETA=-0.201682;REGENIE_SE=0.245712;MAC=455.000000	BIN	Pass	Yes	Yes	Gastro-esophageal reflux disease with esophagitis	digestive	0	0	Gastrointestinal	ICD10	Gastrointestinal	Phe10	NA
SRSF2	Phe10_K210__BIN	UKB_CHIP_genes_phenome	ADD-WGR-FIRTH	0.858348	0.490344	1.50254	0.592863	0.000407311	12871	12860	11	0	375039	374734	305	0	REGENIE_BETA=-0.152745;REGENIE_SE=0.285670;MAC=316.000000	BIN	Pass	Yes	Yes	Gastro-esophageal reflux disease with esophagitis	digestive	0	0	Gastrointestinal	ICD10	Gastrointestinal	Phe10	NA
IDH2	Phe10_K210__BIN	UKB_CHIP_genes_phenome	ADD-WGR-FIRTH	0.797942	0.285655	2.22895	0.66671	0.000119873	12871	12868	3	0	375039	374949	90	0	REGENIE_BETA=-0.225720;REGENIE_SE=0.524116;MAC=93.000000	BIN	Pass	Yes	Yes	Gastro-esophageal reflux disease with esophagitis	digestive	0	0	Gastrointestinal	ICD10	Gastrointestinal	Phe10	NA
GNAS	Phe10_K210__BIN	UKB_CHIP_genes_phenome	ADD-WGR-FIRTH	1.1609	0.484167	2.7835	0.738102	0.000181743	12871	12865	6	0	375039	374904	135	0	REGENIE_BETA=0.149192;REGENIE_SE=0.446190;MAC=141.000000	BIN	Pass	Yes	Yes	Gastro-esophageal reflux disease with esophagitis	digestive	0	0	Gastrointestinal	ICD10	Gastrointestinal	Phe10	NA
BRAF	Phe10_K210__BIN	UKB_CHIP_genes_phenome	ADD-WGR-FIRTH	1.32556	0.138115	12.7221	0.807032	2.32013e-05	12871	12870	1	0	375039	375022	17	0	REGENIE_BETA=0.281835;REGENIE_SE=1.153849;MAC=18.000000	BIN	Pass	Yes	Yes	Gastro-esophageal reflux disease with esophagitis	digestive	0	0	Gastrointestinal	ICD10	Gastrointestinal	Phe10	NA
DNMT3A	Phe10_K210__BIN	UKB_CHIP_genes_phenome	ADD-WGR-FIRTH	0.990456	0.909194	1.07898	0.826206	0.0204442	12871	12299	572	0	375039	359750	15289	0	REGENIE_BETA=-0.009590;REGENIE_SE=0.043678;MAC=15861.000000	BIN	Pass	Yes	Yes	Gastro-esophageal reflux disease with esophagitis	digestive	0	0	Gastrointestinal	ICD10	Gastrointestinal	Phe10	NA
KRAS	Phe10_K210__BIN	UKB_CHIP_genes_phenome	ADD-WGR-FIRTH	1.15971	0.25575	5.25873	0.847664	6.44479e-05	12871	12869	2	0	375039	374991	48	0	REGENIE_BETA=0.148167;REGENIE_SE=0.771301;MAC=50.000000	BIN	Pass	Yes	Yes	Gastro-esophageal reflux disease with esophagitis	digestive	0	0	Gastrointestinal	ICD10	Gastrointestinal	Phe10	NA
JAK2	Phe10_K210__BIN	UKB_CHIP_genes_phenome	ADD-WGR-FIRTH	0.9538	0.496641	1.83178	0.88703	0.000328684	12871	12862	9	0	375039	374793	246	0	REGENIE_BETA=-0.047301;REGENIE_SE=0.332959;MAC=255.000000	BIN	Pass	Yes	Yes	Gastro-esophageal reflux disease with esophagitis	digestive	0	0	Gastrointestinal	ICD10	Gastrointestinal	Phe10	NA
SUZ12	Phe10_K210__BIN	UKB_CHIP_genes_phenome	ADD-WGR-FIRTH	0.889458	0.134226	5.89406	0.903367	4.25356e-05	12871	12870	1	0	375039	375007	32	0	REGENIE_BETA=-0.117143;REGENIE_SE=0.964858;MAC=33.000000	BIN	Pass	Yes	Yes	Gastro-esophageal reflux disease with esophagitis	digestive	0	0	Gastrointestinal	ICD10	Gastrointestinal	Phe10	NA
TET2	Phe10_K210__BIN	UKB_CHIP_genes_phenome	ADD-WGR-FIRTH	0.998921	0.856303	1.16529	0.989044	0.00585316	12871	12699	172	0	375039	370670	4369	0	REGENIE_BETA=-0.001079;REGENIE_SE=0.078599;MAC=4541.000000	BIN	Pass	Yes	Yes	Gastro-esophageal reflux disease with esophagitis	digestive	0	0	Gastrointestinal	ICD10	Gastrointestinal	Phe10	NA
CALR	Phe10_K210__BIN	UKB_CHIP_genes_phenome	ADD-WGR-FIRTH	0.994227	0.3139	3.14905	0.992147	0.000109561	12871	12868	3	0	375039	374957	82	0	REGENIE_BETA=-0.005790;REGENIE_SE=0.588221;MAC=85.000000	BIN	Pass	Yes	Yes	Gastro-esophageal reflux disease with esophagitis	digestive	0	0	Gastrointestinal	ICD10	Gastrointestinal	Phe10	NA
KRAS	Phe10_K219__BIN	UKB_CHIP_genes_phenome	ADD-WGR-FIRTH	2.51156	1.05014	6.00673	0.0384585	6.55044e-05	22340	22333	7	0	359314	359271	43	0	REGENIE_BETA=0.920903;REGENIE_SE=0.444895;MAC=50.000000	BIN	Pass	Yes	Yes	Gastro-esophageal reflux disease without esophagitis	digestive	0	0	Gastrointestinal	ICD10	Gastrointestinal	Phe10	NA
DNMT3A	Phe10_K219__BIN	UKB_CHIP_genes_phenome	ADD-WGR-FIRTH	0.933241	0.872898	0.997755	0.0427778	0.0204282	22340	21386	954	0	359314	344675	14639	0	REGENIE_BETA=-0.069092;REGENIE_SE=0.034105;MAC=15593.000000	BIN	Pass	Yes	Yes	Gastro-esophageal reflux disease without esophagitis	digestive	0	0	Gastrointestinal	ICD10	Gastrointestinal	Phe10	NA
MPL	Phe10_K219__BIN	UKB_CHIP_genes_phenome	ADD-WGR-FIRTH	0.341178	0.0827741	1.40627	0.136712	4.19228e-05	22340	22340	0	0	359314	359282	32	0	REGENIE_BETA=-1.075350;REGENIE_SE=0.722610;MAC=32.000000	BIN	Pass	Yes	Yes	Gastro-esophageal reflux disease without esophagitis	digestive	0	0	Gastrointestinal	ICD10	Gastrointestinal	Phe10	NA
CALR	Phe10_K219__BIN	UKB_CHIP_genes_phenome	ADD-WGR-FIRTH	1.8901	0.763481	4.6792	0.168674	0.000108737	22340	22332	8	0	359314	359239	75	0	REGENIE_BETA=0.636630;REGENIE_SE=0.462507;MAC=83.000000	BIN	Pass	Yes	Yes	Gastro-esophageal reflux disease without esophagitis	digestive	0	0	Gastrointestinal	ICD10	Gastrointestinal	Phe10	NA
IDH2	Phe10_K219__BIN	UKB_CHIP_genes_phenome	ADD-WGR-FIRTH	0.586025	0.254616	1.34879	0.208948	0.000119218	22340	22337	3	0	359314	359226	88	0	REGENIE_BETA=-0.534394;REGENIE_SE=0.425316;MAC=91.000000	BIN	Pass	Yes	Yes	Gastro-esophageal reflux disease without esophagitis	digestive	0	0	Gastrointestinal	ICD10	Gastrointestinal	Phe10	NA
PPM1D	Phe10_K219__BIN	UKB_CHIP_genes_phenome	ADD-WGR-FIRTH	1.20332	0.893627	1.62035	0.222784	0.000935402	22340	22285	55	0	359314	358655	659	0	REGENIE_BETA=0.185088;REGENIE_SE=0.151816;MAC=714.000000	BIN	Pass	Yes	Yes	Gastro-esophageal reflux disease without esophagitis	digestive	0	0	Gastrointestinal	ICD10	Gastrointestinal	Phe10	NA
SRSF2	Phe10_K219__BIN	UKB_CHIP_genes_phenome	ADD-WGR-FIRTH	1.23165	0.782423	1.93881	0.368088	0.000411367	22340	22316	24	0	359314	359024	290	0	REGENIE_BETA=0.208357;REGENIE_SE=0.231493;MAC=314.000000	BIN	Pass	Yes	Yes	Gastro-esophageal reflux disease without esophagitis	digestive	0	0	Gastrointestinal	ICD10	Gastrointestinal	Phe10	NA
SF3B1	Phe10_K219__BIN	UKB_CHIP_genes_phenome	ADD-WGR-FIRTH	1.262	0.753172	2.11458	0.376911	0.00029739	22340	22321	19	0	359314	359106	208	0	REGENIE_BETA=0.232698;REGENIE_SE=0.263352;MAC=227.000000	BIN	Pass	Yes	Yes	Gastro-esophageal reflux disease without esophagitis	digestive	0	0	Gastrointestinal	ICD10	Gastrointestinal	Phe10	NA
TP53	Phe10_K219__BIN	UKB_CHIP_genes_phenome	ADD-WGR-FIRTH	0.856245	0.58722	1.24852	0.419946	0.000585609	22340	22315	25	0	359314	358892	422	0	REGENIE_BETA=-0.155198;REGENIE_SE=0.192431;MAC=447.000000	BIN	Pass	Yes	Yes	Gastro-esophageal reflux disease without esophagitis	digestive	0	0	Gastrointestinal	ICD10	Gastrointestinal	Phe10	NA
ASXL1	Phe10_K219__BIN	UKB_CHIP_genes_phenome	ADD-WGR-FIRTH	1.06293	0.89479	1.26266	0.487281	0.00284682	22340	22191	149	0	359314	357290	2024	0	REGENIE_BETA=0.061028;REGENIE_SE=0.087856;MAC=2173.000000	BIN	Pass	Yes	Yes	Gastro-esophageal reflux disease without esophagitis	digestive	0	0	Gastrointestinal	ICD10	Gastrointestinal	Phe10	NA
GNAS	Phe10_K219__BIN	UKB_CHIP_genes_phenome	ADD-WGR-FIRTH	1.25793	0.639573	2.47415	0.506115	0.000180792	22340	22329	11	0	359314	359187	127	0	REGENIE_BETA=0.229471;REGENIE_SE=0.345121;MAC=138.000000	BIN	Pass	Yes	Yes	Gastro-esophageal reflux disease without esophagitis	digestive	0	0	Gastrointestinal	ICD10	Gastrointestinal	Phe10	NA
PHF6	Phe10_K219__BIN	UKB_CHIP_genes_phenome	ADD-WGR-FIRTH	0.637038	0.135329	2.99875	0.568327	3.93026e-05	22340	22339	1	0	359314	359285	29	0	REGENIE_BETA=-0.450927;REGENIE_SE=0.790383;MAC=30.000000	BIN	Pass	Yes	Yes	Gastro-esophageal reflux disease without esophagitis	digestive	0	0	Gastrointestinal	ICD10	Gastrointestinal	Phe10	NA
PRPF8	Phe10_K219__BIN	UKB_CHIP_genes_phenome	ADD-WGR-FIRTH	1.31314	0.473683	3.6403	0.600517	7.59851e-05	22340	22335	5	0	359314	359261	53	0	REGENIE_BETA=0.272425;REGENIE_SE=0.520235;MAC=58.000000	BIN	Pass	Yes	Yes	Gastro-esophageal reflux disease without esophagitis	digestive	0	0	Gastrointestinal	ICD10	Gastrointestinal	Phe10	NA
JAK2	Phe10_K219__BIN	UKB_CHIP_genes_phenome	ADD-WGR-FIRTH	0.889242	0.53229	1.48557	0.653919	0.000330142	22340	22326	14	0	359314	359076	238	0	REGENIE_BETA=-0.117386;REGENIE_SE=0.261832;MAC=252.000000	BIN	Pass	Yes	Yes	Gastro-esophageal reflux disease without esophagitis	digestive	0	0	Gastrointestinal	ICD10	Gastrointestinal	Phe10	NA
RUNX1	Phe10_K219__BIN	UKB_CHIP_genes_phenome	ADD-WGR-FIRTH	1.34673	0.356796	5.08328	0.660479	4.84732e-05	22340	22337	3	0	359314	359280	34	0	REGENIE_BETA=0.297682;REGENIE_SE=0.677703;MAC=37.000000	BIN	Pass	Yes	Yes	Gastro-esophageal reflux disease without esophagitis	digestive	0	0	Gastrointestinal	ICD10	Gastrointestinal	Phe10	NA
CBL	Phe10_K219__BIN	UKB_CHIP_genes_phenome	ADD-WGR-FIRTH	0.876728	0.424603	1.81028	0.722114	0.00015197	22340	22333	7	0	359314	359205	109	0	REGENIE_BETA=-0.131559;REGENIE_SE=0.369926;MAC=116.000000	BIN	Pass	Yes	Yes	Gastro-esophageal reflux disease without esophagitis	digestive	0	0	Gastrointestinal	ICD10	Gastrointestinal	Phe10	NA
NRAS	Phe10_K219__BIN	UKB_CHIP_genes_phenome	ADD-WGR-FIRTH	1.2462	0.256079	6.06463	0.785141	3.27522e-05	22340	22338	2	0	359314	359291	23	0	REGENIE_BETA=0.220103;REGENIE_SE=0.807347;MAC=25.000000	BIN	Pass	Yes	Yes	Gastro-esophageal reflux disease without esophagitis	digestive	0	0	Gastrointestinal	ICD10	Gastrointestinal	Phe10	NA
BRAF	Phe10_K219__BIN	UKB_CHIP_genes_phenome	ADD-WGR-FIRTH	0.803489	0.129423	4.98825	0.814318	2.35816e-05	22340	22339	1	0	359314	359297	17	0	REGENIE_BETA=-0.218792;REGENIE_SE=0.931586;MAC=18.000000	BIN	Pass	Yes	Yes	Gastro-esophageal reflux disease without esophagitis	digestive	0	0	Gastrointestinal	ICD10	Gastrointestinal	Phe10	NA
GNB1	Phe10_K219__BIN	UKB_CHIP_genes_phenome	ADD-WGR-FIRTH	1.05698	0.562594	1.98581	0.863256	0.000204374	22340	22329	11	0	359314	359169	145	0	REGENIE_BETA=0.055415;REGENIE_SE=0.321747;MAC=156.000000	BIN	Pass	Yes	Yes	Gastro-esophageal reflux disease without esophagitis	digestive	0	0	Gastrointestinal	ICD10	Gastrointestinal	Phe10	NA
SUZ12	Phe10_K219__BIN	UKB_CHIP_genes_phenome	ADD-WGR-FIRTH	1.09037	0.245237	4.84801	0.909513	4.19228e-05	22340	22338	2	0	359314	359284	30	0	REGENIE_BETA=0.086519;REGENIE_SE=0.761264;MAC=32.000000	BIN	Pass	Yes	Yes	Gastro-esophageal reflux disease without esophagitis	digestive	0	0	Gastrointestinal	ICD10	Gastrointestinal	Phe10	NA
TET2	Phe10_K219__BIN	UKB_CHIP_genes_phenome	ADD-WGR-FIRTH	1.00432	0.891035	1.13202	0.943666	0.0058443	22340	22044	296	0	359314	355149	4165	0	REGENIE_BETA=0.004315;REGENIE_SE=0.061066;MAC=4461.000000	BIN	Pass	Yes	Yes	Gastro-esophageal reflux disease without esophagitis	digestive	0	0	Gastrointestinal	ICD10	Gastrointestinal	Phe10	NA
ETNK1	Phe10_K219__BIN	UKB_CHIP_genes_phenome	ADD-WGR-FIRTH	0.946394	0.129354	6.92413	0.956726	1.96513e-05	22340	22339	1	0	359314	359300	14	0	REGENIE_BETA=-0.055096;REGENIE_SE=1.015380;MAC=15.000000	BIN	Pass	Yes	Yes	Gastro-esophageal reflux disease without esophagitis	digestive	0	0	Gastrointestinal	ICD10	Gastrointestinal	Phe10	NA
PPM1D	Phe10_K22__BIN	UKB_CHIP_genes_phenome	ADD-WGR-FIRTH	1.45072	1.05054	2.00332	0.0238583	0.000935396	12840	12796	44	0	373093	372415	678	0	REGENIE_BETA=0.372057;REGENIE_SE=0.164670;MAC=722.000000	BIN	Pass	Yes	Yes	Other diseases of esophagus	digestive	0	0	Gastrointestinal	ICD10	Gastrointestinal	Phe10	NA
ASXL1	Phe10_K22__BIN	UKB_CHIP_genes_phenome	ADD-WGR-FIRTH	1.19905	0.976227	1.47273	0.0835242	0.00284376	12840	12726	114	0	373093	371012	2081	0	REGENIE_BETA=0.181530;REGENIE_SE=0.104895;MAC=2195.000000	BIN	Pass	Yes	Yes	Other diseases of esophagus	digestive	0	0	Gastrointestinal	ICD10	Gastrointestinal	Phe10	NA
SF3B1	Phe10_K22__BIN	UKB_CHIP_genes_phenome	ADD-WGR-FIRTH	1.68002	0.907545	3.11002	0.0986969	0.000295388	12840	12824	16	0	373093	372881	212	0	REGENIE_BETA=0.518809;REGENIE_SE=0.314200;MAC=228.000000	BIN	Pass	Yes	Yes	Other diseases of esophagus	digestive	0	0	Gastrointestinal	ICD10	Gastrointestinal	Phe10	NA
PRPF8	Phe10_K22__BIN	UKB_CHIP_genes_phenome	ADD-WGR-FIRTH	2.18219	0.579381	8.21902	0.248788	7.51426e-05	12840	12836	4	0	373093	373039	54	0	REGENIE_BETA=0.780329;REGENIE_SE=0.676606;MAC=58.000000	BIN	Pass	Yes	Yes	Other diseases of esophagus	digestive	0	0	Gastrointestinal	ICD10	Gastrointestinal	Phe10	NA
TP53	Phe10_K22__BIN	UKB_CHIP_genes_phenome	ADD-WGR-FIRTH	1.31483	0.819976	2.10834	0.25591	0.000586889	12840	12817	23	0	373093	372663	430	0	REGENIE_BETA=0.273709;REGENIE_SE=0.240918;MAC=453.000000	BIN	Pass	Yes	Yes	Other diseases of esophagus	digestive	0	0	Gastrointestinal	ICD10	Gastrointestinal	Phe10	NA
DNMT3A	Phe10_K22__BIN	UKB_CHIP_genes_phenome	ADD-WGR-FIRTH	1.04875	0.963441	1.14162	0.27149	0.0204414	12840	12221	619	0	373093	357934	15159	0	REGENIE_BETA=0.047604;REGENIE_SE=0.043290;MAC=15778.000000	BIN	Pass	Yes	Yes	Other diseases of esophagus	digestive	0	0	Gastrointestinal	ICD10	Gastrointestinal	Phe10	NA
PHF6	Phe10_K22__BIN	UKB_CHIP_genes_phenome	ADD-WGR-FIRTH	0.349581	0.0452791	2.69897	0.313521	3.88668e-05	12840	12840	0	0	373093	373063	30	0	REGENIE_BETA=-1.051019;REGENIE_SE=1.042821;MAC=30.000000	BIN	Pass	Yes	Yes	Other diseases of esophagus	digestive	0	0	Gastrointestinal	ICD10	Gastrointestinal	Phe10	NA
BRAF	Phe10_K22__BIN	UKB_CHIP_genes_phenome	ADD-WGR-FIRTH	0.346154	0.0369387	3.24382	0.352769	2.33201e-05	12840	12840	0	0	373093	373075	18	0	REGENIE_BETA=-1.060871;REGENIE_SE=1.141666;MAC=18.000000	BIN	Pass	Yes	Yes	Other diseases of esophagus	digestive	0	0	Gastrointestinal	ICD10	Gastrointestinal	Phe10	NA
GNB1	Phe10_K22__BIN	UKB_CHIP_genes_phenome	ADD-WGR-FIRTH	1.42724	0.627317	3.2472	0.396336	0.000199516	12840	12832	8	0	373093	372947	146	0	REGENIE_BETA=0.355744;REGENIE_SE=0.419420;MAC=154.000000	BIN	Pass	Yes	Yes	Other diseases of esophagus	digestive	0	0	Gastrointestinal	ICD10	Gastrointestinal	Phe10	NA
SRSF2	Phe10_K22__BIN	UKB_CHIP_genes_phenome	ADD-WGR-FIRTH	0.798833	0.475369	1.3424	0.396381	0.000405511	12840	12828	12	0	373093	372792	301	0	REGENIE_BETA=-0.224604;REGENIE_SE=0.264831;MAC=313.000000	BIN	Pass	Yes	Yes	Other diseases of esophagus	digestive	0	0	Gastrointestinal	ICD10	Gastrointestinal	Phe10	NA
ETNK1	Phe10_K22__BIN	UKB_CHIP_genes_phenome	ADD-WGR-FIRTH	0.34811	0.0302846	4.00138	0.397005	1.94334e-05	12840	12840	0	0	373093	373078	15	0	REGENIE_BETA=-1.055238;REGENIE_SE=1.245879;MAC=15.000000	BIN	Pass	Yes	Yes	Other diseases of esophagus	digestive	0	0	Gastrointestinal	ICD10	Gastrointestinal	Phe10	NA
CALR	Phe10_K22__BIN	UKB_CHIP_genes_phenome	ADD-WGR-FIRTH	0.632858	0.215768	1.85621	0.404657	0.000110123	12840	12838	2	0	373093	373010	83	0	REGENIE_BETA=-0.457510;REGENIE_SE=0.549012;MAC=85.000000	BIN	Pass	Yes	Yes	Other diseases of esophagus	digestive	0	0	Gastrointestinal	ICD10	Gastrointestinal	Phe10	NA
KRAS	Phe10_K22__BIN	UKB_CHIP_genes_phenome	ADD-WGR-FIRTH	1.80627	0.42345	7.70484	0.424354	6.34825e-05	12840	12837	3	0	373093	373047	46	0	REGENIE_BETA=0.591265;REGENIE_SE=0.740108;MAC=49.000000	BIN	Pass	Yes	Yes	Other diseases of esophagus	digestive	0	0	Gastrointestinal	ICD10	Gastrointestinal	Phe10	NA
GNAS	Phe10_K22__BIN	UKB_CHIP_genes_phenome	ADD-WGR-FIRTH	0.740143	0.315808	1.73464	0.488648	0.000182674	12840	12836	4	0	373093	372956	137	0	REGENIE_BETA=-0.300911;REGENIE_SE=0.434553;MAC=141.000000	BIN	Pass	Yes	Yes	Other diseases of esophagus	digestive	0	0	Gastrointestinal	ICD10	Gastrointestinal	Phe10	NA
SUZ12	Phe10_K22__BIN	UKB_CHIP_genes_phenome	ADD-WGR-FIRTH	1.86633	0.309196	11.2653	0.496331	4.27535e-05	12840	12838	2	0	373093	373062	31	0	REGENIE_BETA=0.623974;REGENIE_SE=0.917239;MAC=33.000000	BIN	Pass	Yes	Yes	Other diseases of esophagus	digestive	0	0	Gastrointestinal	ICD10	Gastrointestinal	Phe10	NA
CBL	Phe10_K22__BIN	UKB_CHIP_genes_phenome	ADD-WGR-FIRTH	0.731631	0.277089	1.93181	0.528184	0.000152876	12840	12837	3	0	373093	372978	115	0	REGENIE_BETA=-0.312479;REGENIE_SE=0.495386;MAC=118.000000	BIN	Pass	Yes	Yes	Other diseases of esophagus	digestive	0	0	Gastrointestinal	ICD10	Gastrointestinal	Phe10	NA
IDH2	Phe10_K22__BIN	UKB_CHIP_genes_phenome	ADD-WGR-FIRTH	0.74491	0.27625	2.00865	0.56065	0.000119192	12840	12837	3	0	373093	373004	89	0	REGENIE_BETA=-0.294492;REGENIE_SE=0.506109;MAC=92.000000	BIN	Pass	Yes	Yes	Other diseases of esophagus	digestive	0	0	Gastrointestinal	ICD10	Gastrointestinal	Phe10	NA
JAK2	Phe10_K22__BIN	UKB_CHIP_genes_phenome	ADD-WGR-FIRTH	0.855755	0.459547	1.59356	0.623392	0.000330368	12840	12831	9	0	373093	372847	246	0	REGENIE_BETA=-0.155771;REGENIE_SE=0.317221;MAC=255.000000	BIN	Pass	Yes	Yes	Other diseases of esophagus	digestive	0	0	Gastrointestinal	ICD10	Gastrointestinal	Phe10	NA
RUNX1	Phe10_K22__BIN	UKB_CHIP_genes_phenome	ADD-WGR-FIRTH	0.760799	0.134603	4.30015	0.757046	4.79358e-05	12840	12839	1	0	373093	373057	36	0	REGENIE_BETA=-0.273386;REGENIE_SE=0.883708;MAC=37.000000	BIN	Pass	Yes	Yes	Other diseases of esophagus	digestive	0	0	Gastrointestinal	ICD10	Gastrointestinal	Phe10	NA
NRAS	Phe10_K22__BIN	UKB_CHIP_genes_phenome	ADD-WGR-FIRTH	1.06347	0.134422	8.41363	0.953497	3.2389e-05	12840	12839	1	0	373093	373069	24	0	REGENIE_BETA=0.061539;REGENIE_SE=1.055282;MAC=25.000000	BIN	Pass	Yes	Yes	Other diseases of esophagus	digestive	0	0	Gastrointestinal	ICD10	Gastrointestinal	Phe10	NA
TET2	Phe10_K22__BIN	UKB_CHIP_genes_phenome	ADD-WGR-FIRTH	1.00376	0.863816	1.16637	0.960941	0.00584687	12840	12656	184	0	373093	368764	4329	0	REGENIE_BETA=0.003752;REGENIE_SE=0.076607;MAC=4513.000000	BIN	Pass	Yes	Yes	Other diseases of esophagus	digestive	0	0	Gastrointestinal	ICD10	Gastrointestinal	Phe10	NA
MPL	Phe10_K22__BIN	UKB_CHIP_genes_phenome	ADD-WGR-FIRTH	0.969059	0.135078	6.95211	0.975061	4.1458e-05	12840	12839	1	0	373093	373062	31	0	REGENIE_BETA=-0.031430;REGENIE_SE=1.005363;MAC=32.000000	BIN	Pass	Yes	Yes	Other diseases of esophagus	digestive	0	0	Gastrointestinal	ICD10	Gastrointestinal	Phe10	NA
ASXL1	Phe10_K221__BIN	UKB_CHIP_genes_phenome	ADD-WGR-FIRTH	1.46423	1.13284	1.89255	0.00358332	0.00284849	5969	5900	69	0	381956	379815	2141	0	REGENIE_BETA=0.381326;REGENIE_SE=0.130919;MAC=2210.000000	BIN	Pass	Yes	Yes	Ulcer of esophagus	digestive	0	0	Gastrointestinal	ICD10	Gastrointestinal	Phe10	NA
PPM1D	Phe10_K221__BIN	UKB_CHIP_genes_phenome	ADD-WGR-FIRTH	1.75224	1.14488	2.6818	0.0097928	0.000934459	5969	5943	26	0	381956	381257	699	0	REGENIE_BETA=0.560895;REGENIE_SE=0.217144;MAC=725.000000	BIN	Pass	Yes	Yes	Ulcer of esophagus	digestive	0	0	Gastrointestinal	ICD10	Gastrointestinal	Phe10	NA
SUZ12	Phe10_K221__BIN	UKB_CHIP_genes_phenome	ADD-WGR-FIRTH	13.5205	0.959771	190.466	0.0536638	4.2534e-05	5969	5967	2	0	381956	381925	31	0	REGENIE_BETA=2.604207;REGENIE_SE=1.349651;MAC=33.000000	BIN	Pass	Yes	Yes	Ulcer of esophagus	digestive	0	0	Gastrointestinal	ICD10	Gastrointestinal	Phe10	NA
JAK2	Phe10_K221__BIN	UKB_CHIP_genes_phenome	ADD-WGR-FIRTH	0.524388	0.220418	1.24755	0.14435	0.000328672	5969	5967	2	0	381956	381703	253	0	REGENIE_BETA=-0.645524;REGENIE_SE=0.442205;MAC=255.000000	BIN	Pass	Yes	Yes	Ulcer of esophagus	digestive	0	0	Gastrointestinal	ICD10	Gastrointestinal	Phe10	NA
CALR	Phe10_K221__BIN	UKB_CHIP_genes_phenome	ADD-WGR-FIRTH	0.354622	0.0762057	1.65023	0.186348	0.000109557	5969	5969	0	0	381956	381871	85	0	REGENIE_BETA=-1.036702;REGENIE_SE=0.784513;MAC=85.000000	BIN	Pass	Yes	Yes	Ulcer of esophagus	digestive	0	0	Gastrointestinal	ICD10	Gastrointestinal	Phe10	NA
NRAS	Phe10_K221__BIN	UKB_CHIP_genes_phenome	ADD-WGR-FIRTH	5.06725	0.208962	122.879	0.318492	3.22227e-05	5969	5968	1	0	381956	381932	24	0	REGENIE_BETA=1.622799;REGENIE_SE=1.626767;MAC=25.000000	BIN	Pass	Yes	Yes	Ulcer of esophagus	digestive	0	0	Gastrointestinal	ICD10	Gastrointestinal	Phe10	NA
KRAS	Phe10_K221__BIN	UKB_CHIP_genes_phenome	ADD-WGR-FIRTH	0.35781	0.0432611	2.95942	0.340372	6.44454e-05	5969	5969	0	0	381956	381906	50	0	REGENIE_BETA=-1.027754;REGENIE_SE=1.077952;MAC=50.000000	BIN	Pass	Yes	Yes	Ulcer of esophagus	digestive	0	0	Gastrointestinal	ICD10	Gastrointestinal	Phe10	NA
PRPF8	Phe10_K221__BIN	UKB_CHIP_genes_phenome	ADD-WGR-FIRTH	2.33425	0.349681	15.5819	0.381482	7.47567e-05	5969	5967	2	0	381956	381900	56	0	REGENIE_BETA=0.847690;REGENIE_SE=0.968601;MAC=58.000000	BIN	Pass	Yes	Yes	Ulcer of esophagus	digestive	0	0	Gastrointestinal	ICD10	Gastrointestinal	Phe10	NA
TP53	Phe10_K221__BIN	UKB_CHIP_genes_phenome	ADD-WGR-FIRTH	1.32582	0.692358	2.53887	0.394862	0.000586454	5969	5957	12	0	381956	381513	443	0	REGENIE_BETA=0.282033;REGENIE_SE=0.331478;MAC=455.000000	BIN	Pass	Yes	Yes	Ulcer of esophagus	digestive	0	0	Gastrointestinal	ICD10	Gastrointestinal	Phe10	NA
MPL	Phe10_K221__BIN	UKB_CHIP_genes_phenome	ADD-WGR-FIRTH	0.355862	0.0270734	4.67756	0.431792	4.12451e-05	5969	5969	0	0	381956	381924	32	0	REGENIE_BETA=-1.033213;REGENIE_SE=1.314305;MAC=32.000000	BIN	Pass	Yes	Yes	Ulcer of esophagus	digestive	0	0	Gastrointestinal	ICD10	Gastrointestinal	Phe10	NA
PHF6	Phe10_K221__BIN	UKB_CHIP_genes_phenome	ADD-WGR-FIRTH	0.354537	0.0218183	5.76105	0.466029	3.86673e-05	5969	5969	0	0	381956	381926	30	0	REGENIE_BETA=-1.036943;REGENIE_SE=1.422507;MAC=30.000000	BIN	Pass	Yes	Yes	Ulcer of esophagus	digestive	0	0	Gastrointestinal	ICD10	Gastrointestinal	Phe10	NA
IDH2	Phe10_K221__BIN	UKB_CHIP_genes_phenome	ADD-WGR-FIRTH	0.595582	0.145896	2.43131	0.470256	0.000119869	5969	5968	1	0	381956	381864	92	0	REGENIE_BETA=-0.518216;REGENIE_SE=0.717689;MAC=93.000000	BIN	Pass	Yes	Yes	Ulcer of esophagus	digestive	0	0	Gastrointestinal	ICD10	Gastrointestinal	Phe10	NA
TET2	Phe10_K221__BIN	UKB_CHIP_genes_phenome	ADD-WGR-FIRTH	0.924998	0.747975	1.14392	0.471927	0.00585294	5969	5886	83	0	381956	377498	4458	0	REGENIE_BETA=-0.077963;REGENIE_SE=0.108381;MAC=4541.000000	BIN	Pass	Yes	Yes	Ulcer of esophagus	digestive	0	0	Gastrointestinal	ICD10	Gastrointestinal	Phe10	NA
CBL	Phe10_K221__BIN	UKB_CHIP_genes_phenome	ADD-WGR-FIRTH	0.62412	0.144769	2.69067	0.527175	0.000152091	5969	5968	1	0	381956	381839	117	0	REGENIE_BETA=-0.471413;REGENIE_SE=0.745525;MAC=118.000000	BIN	Pass	Yes	Yes	Ulcer of esophagus	digestive	0	0	Gastrointestinal	ICD10	Gastrointestinal	Phe10	NA
BRAF	Phe10_K221__BIN	UKB_CHIP_genes_phenome	ADD-WGR-FIRTH	0.357946	0.0126973	10.0908	0.546468	2.32004e-05	5969	5969	0	0	381956	381938	18	0	REGENIE_BETA=-1.027374;REGENIE_SE=1.703600;MAC=18.000000	BIN	Pass	Yes	Yes	Ulcer of esophagus	digestive	0	0	Gastrointestinal	ICD10	Gastrointestinal	Phe10	NA
ETNK1	Phe10_K221__BIN	UKB_CHIP_genes_phenome	ADD-WGR-FIRTH	0.358603	0.00984698	13.0594	0.576088	1.93336e-05	5969	5969	0	0	381956	381941	15	0	REGENIE_BETA=-1.025539;REGENIE_SE=1.834243;MAC=15.000000	BIN	Pass	Yes	Yes	Ulcer of esophagus	digestive	0	0	Gastrointestinal	ICD10	Gastrointestinal	Phe10	NA
GNB1	Phe10_K221__BIN	UKB_CHIP_genes_phenome	ADD-WGR-FIRTH	1.34476	0.433396	4.17256	0.608144	0.000203648	5969	5965	4	0	381956	381802	154	0	REGENIE_BETA=0.296213;REGENIE_SE=0.577723;MAC=158.000000	BIN	Pass	Yes	Yes	Ulcer of esophagus	digestive	0	0	Gastrointestinal	ICD10	Gastrointestinal	Phe10	NA
GNAS	Phe10_K221__BIN	UKB_CHIP_genes_phenome	ADD-WGR-FIRTH	0.75443	0.226169	2.51655	0.646619	0.000181736	5969	5967	2	0	381956	381817	139	0	REGENIE_BETA=-0.281793;REGENIE_SE=0.614645;MAC=141.000000	BIN	Pass	Yes	Yes	Ulcer of esophagus	digestive	0	0	Gastrointestinal	ICD10	Gastrointestinal	Phe10	NA
SRSF2	Phe10_K221__BIN	UKB_CHIP_genes_phenome	ADD-WGR-FIRTH	1.18178	0.576486	2.42262	0.64836	0.000407295	5969	5960	9	0	381956	381649	307	0	REGENIE_BETA=0.167023;REGENIE_SE=0.366245;MAC=316.000000	BIN	Pass	Yes	Yes	Ulcer of esophagus	digestive	0	0	Gastrointestinal	ICD10	Gastrointestinal	Phe10	NA
SF3B1	Phe10_K221__BIN	UKB_CHIP_genes_phenome	ADD-WGR-FIRTH	0.840387	0.371064	1.90331	0.676739	0.000297738	5969	5964	5	0	381956	381730	226	0	REGENIE_BETA=-0.173893;REGENIE_SE=0.417093;MAC=231.000000	BIN	Pass	Yes	Yes	Ulcer of esophagus	digestive	0	0	Gastrointestinal	ICD10	Gastrointestinal	Phe10	NA
RUNX1	Phe10_K221__BIN	UKB_CHIP_genes_phenome	ADD-WGR-FIRTH	1.52277	0.143918	16.1121	0.726797	4.76896e-05	5969	5968	1	0	381956	381920	36	0	REGENIE_BETA=0.420530;REGENIE_SE=1.203615;MAC=37.000000	BIN	Pass	Yes	Yes	Ulcer of esophagus	digestive	0	0	Gastrointestinal	ICD10	Gastrointestinal	Phe10	NA
DNMT3A	Phe10_K221__BIN	UKB_CHIP_genes_phenome	ADD-WGR-FIRTH	1.02011	0.902774	1.1527	0.749441	0.0204434	5969	5684	285	0	381956	366380	15576	0	REGENIE_BETA=0.019912;REGENIE_SE=0.062346;MAC=15861.000000	BIN	Pass	Yes	Yes	Ulcer of esophagus	digestive	0	0	Gastrointestinal	ICD10	Gastrointestinal	Phe10	NA
KRAS	Phe10_K222__BIN	UKB_CHIP_genes_phenome	ADD-WGR-FIRTH	6.2844	1.22025	32.3652	0.027949	6.44562e-05	2458	2456	2	0	385402	385354	48	0	REGENIE_BETA=1.838071;REGENIE_SE=0.836246;MAC=50.000000	BIN	Pass	Yes	Yes	Esophageal obstruction	digestive	0	0	Gastrointestinal	ICD10	Gastrointestinal	Phe10	NA
PRPF8	Phe10_K222__BIN	UKB_CHIP_genes_phenome	ADD-WGR-FIRTH	5.09783	1.03555	25.0956	0.0451853	7.47692e-05	2458	2456	2	0	385402	385346	56	0	REGENIE_BETA=1.628814;REGENIE_SE=0.813218;MAC=58.000000	BIN	Pass	Yes	Yes	Esophageal obstruction	digestive	0	0	Gastrointestinal	ICD10	Gastrointestinal	Phe10	NA
DNMT3A	Phe10_K222__BIN	UKB_CHIP_genes_phenome	ADD-WGR-FIRTH	1.17598	0.97252	1.422	0.0944312	0.0204429	2458	2327	131	0	385402	369675	15727	0	REGENIE_BETA=0.162099;REGENIE_SE=0.096922;MAC=15858.000000	BIN	Pass	Yes	Yes	Esophageal obstruction	digestive	0	0	Gastrointestinal	ICD10	Gastrointestinal	Phe10	NA
ASXL1	Phe10_K222__BIN	UKB_CHIP_genes_phenome	ADD-WGR-FIRTH	1.461	0.934104	2.2851	0.0966608	0.00284768	2458	2431	27	0	385402	383220	2182	0	REGENIE_BETA=0.379121;REGENIE_SE=0.228213;MAC=2209.000000	BIN	Pass	Yes	Yes	Esophageal obstruction	digestive	0	0	Gastrointestinal	ICD10	Gastrointestinal	Phe10	NA
GNAS	Phe10_K222__BIN	UKB_CHIP_genes_phenome	ADD-WGR-FIRTH	0.36373	0.050774	2.60565	0.314084	0.000181767	2458	2458	0	0	385402	385261	141	0	REGENIE_BETA=-1.011344;REGENIE_SE=1.004624;MAC=141.000000	BIN	Pass	Yes	Yes	Esophageal obstruction	digestive	0	0	Gastrointestinal	ICD10	Gastrointestinal	Phe10	NA
CALR	Phe10_K222__BIN	UKB_CHIP_genes_phenome	ADD-WGR-FIRTH	0.363587	0.0294076	4.49527	0.430386	0.000109576	2458	2458	0	0	385402	385317	85	0	REGENIE_BETA=-1.011737;REGENIE_SE=1.283066;MAC=85.000000	BIN	Pass	Yes	Yes	Esophageal obstruction	digestive	0	0	Gastrointestinal	ICD10	Gastrointestinal	Phe10	NA
JAK2	Phe10_K222__BIN	UKB_CHIP_genes_phenome	ADD-WGR-FIRTH	0.591856	0.150004	2.33523	0.453899	0.000328727	2458	2457	1	0	385402	385148	254	0	REGENIE_BETA=-0.524491;REGENIE_SE=0.700320;MAC=255.000000	BIN	Pass	Yes	Yes	Esophageal obstruction	digestive	0	0	Gastrointestinal	ICD10	Gastrointestinal	Phe10	NA
TP53	Phe10_K222__BIN	UKB_CHIP_genes_phenome	ADD-WGR-FIRTH	1.42165	0.510009	3.96287	0.501175	0.000586552	2458	2453	5	0	385402	384952	450	0	REGENIE_BETA=0.351821;REGENIE_SE=0.523044;MAC=455.000000	BIN	Pass	Yes	Yes	Esophageal obstruction	digestive	0	0	Gastrointestinal	ICD10	Gastrointestinal	Phe10	NA
SF3B1	Phe10_K222__BIN	UKB_CHIP_genes_phenome	ADD-WGR-FIRTH	1.49243	0.388049	5.73984	0.560164	0.000297788	2458	2455	3	0	385402	385174	228	0	REGENIE_BETA=0.400404;REGENIE_SE=0.687272;MAC=231.000000	BIN	Pass	Yes	Yes	Esophageal obstruction	digestive	0	0	Gastrointestinal	ICD10	Gastrointestinal	Phe10	NA
RUNX1	Phe10_K222__BIN	UKB_CHIP_genes_phenome	ADD-WGR-FIRTH	0.362869	0.00931408	14.1371	0.587488	4.76976e-05	2458	2458	0	0	385402	385365	37	0	REGENIE_BETA=-1.013713;REGENIE_SE=1.868664;MAC=37.000000	BIN	Pass	Yes	Yes	Esophageal obstruction	digestive	0	0	Gastrointestinal	ICD10	Gastrointestinal	Phe10	NA
SUZ12	Phe10_K222__BIN	UKB_CHIP_genes_phenome	ADD-WGR-FIRTH	0.363013	0.0070232	18.7633	0.614676	4.25411e-05	2458	2458	0	0	385402	385369	33	0	REGENIE_BETA=-1.013316;REGENIE_SE=2.012905;MAC=33.000000	BIN	Pass	Yes	Yes	Esophageal obstruction	digestive	0	0	Gastrointestinal	ICD10	Gastrointestinal	Phe10	NA
PPM1D	Phe10_K222__BIN	UKB_CHIP_genes_phenome	ADD-WGR-FIRTH	0.827422	0.372471	1.83807	0.641794	0.000934616	2458	2453	5	0	385402	384682	720	0	REGENIE_BETA=-0.189440;REGENIE_SE=0.407230;MAC=725.000000	BIN	Pass	Yes	Yes	Esophageal obstruction	digestive	0	0	Gastrointestinal	ICD10	Gastrointestinal	Phe10	NA
MPL	Phe10_K222__BIN	UKB_CHIP_genes_phenome	ADD-WGR-FIRTH	0.364607	0.00442027	30.0747	0.654051	4.1252e-05	2458	2458	0	0	385402	385370	32	0	REGENIE_BETA=-1.008935;REGENIE_SE=2.251378;MAC=32.000000	BIN	Pass	Yes	Yes	Esophageal obstruction	digestive	0	0	Gastrointestinal	ICD10	Gastrointestinal	Phe10	NA
NRAS	Phe10_K222__BIN	UKB_CHIP_genes_phenome	ADD-WGR-FIRTH	0.3637	0.00358284	36.9198	0.667875	3.22281e-05	2458	2458	0	0	385402	385377	25	0	REGENIE_BETA=-1.011426;REGENIE_SE=2.357275;MAC=25.000000	BIN	Pass	Yes	Yes	Esophageal obstruction	digestive	0	0	Gastrointestinal	ICD10	Gastrointestinal	Phe10	NA
PHF6	Phe10_K222__BIN	UKB_CHIP_genes_phenome	ADD-WGR-FIRTH	0.364676	0.00252766	52.6134	0.690873	3.86737e-05	2458	2458	0	0	385402	385372	30	0	REGENIE_BETA=-1.008746;REGENIE_SE=2.536636;MAC=30.000000	BIN	Pass	Yes	Yes	Esophageal obstruction	digestive	0	0	Gastrointestinal	ICD10	Gastrointestinal	Phe10	NA
ETNK1	Phe10_K222__BIN	UKB_CHIP_genes_phenome	ADD-WGR-FIRTH	0.362386	0.0021919	59.9129	0.696919	1.93369e-05	2458	2458	0	0	385402	385387	15	0	REGENIE_BETA=-1.015046;REGENIE_SE=2.606139;MAC=15.000000	BIN	Pass	Yes	Yes	Esophageal obstruction	digestive	0	0	Gastrointestinal	ICD10	Gastrointestinal	Phe10	NA
BRAF	Phe10_K222__BIN	UKB_CHIP_genes_phenome	ADD-WGR-FIRTH	0.363806	0.00191533	69.1029	0.70564	2.32042e-05	2458	2458	0	0	385402	385384	18	0	REGENIE_BETA=-1.011134;REGENIE_SE=2.676953;MAC=18.000000	BIN	Pass	Yes	Yes	Esophageal obstruction	digestive	0	0	Gastrointestinal	ICD10	Gastrointestinal	Phe10	NA
IDH2	Phe10_K222__BIN	UKB_CHIP_genes_phenome	ADD-WGR-FIRTH	1.26973	0.141337	11.4069	0.831175	0.000119889	2458	2457	1	0	385402	385310	92	0	REGENIE_BETA=0.238806;REGENIE_SE=1.120129;MAC=93.000000	BIN	Pass	Yes	Yes	Esophageal obstruction	digestive	0	0	Gastrointestinal	ICD10	Gastrointestinal	Phe10	NA
TET2	Phe10_K222__BIN	UKB_CHIP_genes_phenome	ADD-WGR-FIRTH	1.03237	0.740459	1.43935	0.850989	0.00585263	2458	2421	37	0	385402	380899	4503	0	REGENIE_BETA=0.031854;REGENIE_SE=0.169563;MAC=4540.000000	BIN	Pass	Yes	Yes	Esophageal obstruction	digestive	0	0	Gastrointestinal	ICD10	Gastrointestinal	Phe10	NA
CBL	Phe10_K222__BIN	UKB_CHIP_genes_phenome	ADD-WGR-FIRTH	1.2122	0.14093	10.4267	0.860865	0.000152117	2458	2457	1	0	385402	385285	117	0	REGENIE_BETA=0.192440;REGENIE_SE=1.097944;MAC=118.000000	BIN	Pass	Yes	Yes	Esophageal obstruction	digestive	0	0	Gastrointestinal	ICD10	Gastrointestinal	Phe10	NA
GNB1	Phe10_K222__BIN	UKB_CHIP_genes_phenome	ADD-WGR-FIRTH	0.863146	0.139129	5.35489	0.874426	0.000203682	2458	2457	1	0	385402	385245	157	0	REGENIE_BETA=-0.147172;REGENIE_SE=0.931233;MAC=158.000000	BIN	Pass	Yes	Yes	Esophageal obstruction	digestive	0	0	Gastrointestinal	ICD10	Gastrointestinal	Phe10	NA
SRSF2	Phe10_K222__BIN	UKB_CHIP_genes_phenome	ADD-WGR-FIRTH	0.971712	0.315358	2.99413	0.96014	0.000406074	2458	2455	3	0	385402	385090	312	0	REGENIE_BETA=-0.028696;REGENIE_SE=0.574169;MAC=315.000000	BIN	Pass	Yes	Yes	Esophageal obstruction	digestive	0	0	Gastrointestinal	ICD10	Gastrointestinal	Phe10	NA
DNMT3A	Phe10_K224__BIN	UKB_CHIP_genes_phenome	ADD-WGR-FIRTH	0.805659	0.553336	1.17304	0.259597	0.02044	629	606	23	0	387214	371382	15832	0	REGENIE_BETA=-0.216095;REGENIE_SE=0.191685;MAC=15855.000000	BIN	Pass	Yes	Yes	Dyskinesia of esophagus	digestive	0	0	Gastrointestinal	ICD10	Gastrointestinal	Phe10	NA
TP53	Phe10_K224__BIN	UKB_CHIP_genes_phenome	ADD-WGR-FIRTH	0.365981	0.037309	3.59008	0.38824	0.000586578	629	629	0	0	387214	386759	455	0	REGENIE_BETA=-1.005173;REGENIE_SE=1.164995;MAC=455.000000	BIN	Pass	Yes	Yes	Dyskinesia of esophagus	digestive	0	0	Gastrointestinal	ICD10	Gastrointestinal	Phe10	NA
TET2	Phe10_K224__BIN	UKB_CHIP_genes_phenome	ADD-WGR-FIRTH	0.745619	0.376575	1.47632	0.399655	0.00585288	629	623	6	0	387214	382680	4534	0	REGENIE_BETA=-0.293541;REGENIE_SE=0.348525;MAC=4540.000000	BIN	Pass	Yes	Yes	Dyskinesia of esophagus	digestive	0	0	Gastrointestinal	ICD10	Gastrointestinal	Phe10	NA
SRSF2	Phe10_K224__BIN	UKB_CHIP_genes_phenome	ADD-WGR-FIRTH	0.365325	0.0261333	5.10697	0.454296	0.000407381	629	629	0	0	387214	386898	316	0	REGENIE_BETA=-1.006969;REGENIE_SE=1.345727;MAC=316.000000	BIN	Pass	Yes	Yes	Dyskinesia of esophagus	digestive	0	0	Gastrointestinal	ICD10	Gastrointestinal	Phe10	NA
JAK2	Phe10_K224__BIN	UKB_CHIP_genes_phenome	ADD-WGR-FIRTH	0.366101	0.0161397	8.30434	0.5281	0.000328741	629	629	0	0	387214	386959	255	0	REGENIE_BETA=-1.004847;REGENIE_SE=1.592695;MAC=255.000000	BIN	Pass	Yes	Yes	Dyskinesia of esophagus	digestive	0	0	Gastrointestinal	ICD10	Gastrointestinal	Phe10	NA
PPM1D	Phe10_K224__BIN	UKB_CHIP_genes_phenome	ADD-WGR-FIRTH	1.74634	0.308376	9.8896	0.528569	0.000934657	629	627	2	0	387214	386491	723	0	REGENIE_BETA=0.557524;REGENIE_SE=0.884689;MAC=725.000000	BIN	Pass	Yes	Yes	Dyskinesia of esophagus	digestive	0	0	Gastrointestinal	ICD10	Gastrointestinal	Phe10	NA
SF3B1	Phe10_K224__BIN	UKB_CHIP_genes_phenome	ADD-WGR-FIRTH	0.36574	0.015859	8.43471	0.529876	0.000297801	629	629	0	0	387214	386983	231	0	REGENIE_BETA=-1.005832;REGENIE_SE=1.601145;MAC=231.000000	BIN	Pass	Yes	Yes	Dyskinesia of esophagus	digestive	0	0	Gastrointestinal	ICD10	Gastrointestinal	Phe10	NA
GNB1	Phe10_K224__BIN	UKB_CHIP_genes_phenome	ADD-WGR-FIRTH	0.365435	0.0109177	12.2317	0.574113	0.000201112	629	629	0	0	387214	387058	156	0	REGENIE_BETA=-1.006667;REGENIE_SE=1.791206;MAC=156.000000	BIN	Pass	Yes	Yes	Dyskinesia of esophagus	digestive	0	0	Gastrointestinal	ICD10	Gastrointestinal	Phe10	NA
CBL	Phe10_K224__BIN	UKB_CHIP_genes_phenome	ADD-WGR-FIRTH	0.365841	0.00698018	19.1742	0.618624	0.000152123	629	629	0	0	387214	387096	118	0	REGENIE_BETA=-1.005557;REGENIE_SE=2.019998;MAC=118.000000	BIN	Pass	Yes	Yes	Dyskinesia of esophagus	digestive	0	0	Gastrointestinal	ICD10	Gastrointestinal	Phe10	NA
GNAS	Phe10_K224__BIN	UKB_CHIP_genes_phenome	ADD-WGR-FIRTH	0.366387	0.00562327	23.8722	0.637526	0.000181775	629	629	0	0	387214	387073	141	0	REGENIE_BETA=-1.004065;REGENIE_SE=2.131048;MAC=141.000000	BIN	Pass	Yes	Yes	Dyskinesia of esophagus	digestive	0	0	Gastrointestinal	ICD10	Gastrointestinal	Phe10	NA
IDH2	Phe10_K224__BIN	UKB_CHIP_genes_phenome	ADD-WGR-FIRTH	0.365576	0.00260713	51.2616	0.689904	0.000118605	629	629	0	0	387214	387122	92	0	REGENIE_BETA=-1.006282;REGENIE_SE=2.522099;MAC=92.000000	BIN	Pass	Yes	Yes	Dyskinesia of esophagus	digestive	0	0	Gastrointestinal	ICD10	Gastrointestinal	Phe10	NA
CALR	Phe10_K224__BIN	UKB_CHIP_genes_phenome	ADD-WGR-FIRTH	0.36636	0.00230305	58.2791	0.697847	0.00010958	629	629	0	0	387214	387129	85	0	REGENIE_BETA=-1.004139;REGENIE_SE=2.586468;MAC=85.000000	BIN	Pass	Yes	Yes	Dyskinesia of esophagus	digestive	0	0	Gastrointestinal	ICD10	Gastrointestinal	Phe10	NA
ASXL1	Phe10_K224__BIN	UKB_CHIP_genes_phenome	ADD-WGR-FIRTH	0.822118	0.295354	2.28836	0.707653	0.0028478	629	626	3	0	387214	385008	2206	0	REGENIE_BETA=-0.195871;REGENIE_SE=0.522310;MAC=2209.000000	BIN	Pass	Yes	Yes	Dyskinesia of esophagus	digestive	0	0	Gastrointestinal	ICD10	Gastrointestinal	Phe10	NA
PRPF8	Phe10_K224__BIN	UKB_CHIP_genes_phenome	ADD-WGR-FIRTH	0.366709	0.000632127	212.736	0.757325	7.47725e-05	629	629	0	0	387214	387156	58	0	REGENIE_BETA=-1.003185;REGENIE_SE=3.246608;MAC=58.000000	BIN	Pass	Yes	Yes	Dyskinesia of esophagus	digestive	0	0	Gastrointestinal	ICD10	Gastrointestinal	Phe10	NA
PHF6	Phe10_K224__BIN	UKB_CHIP_genes_phenome	ADD-WGR-FIRTH	0.366365	7.87653e-05	1704.09	0.815726	3.86754e-05	629	629	0	0	387214	387184	30	0	REGENIE_BETA=-1.004125;REGENIE_SE=4.308708;MAC=30.000000	BIN	Pass	Yes	Yes	Dyskinesia of esophagus	digestive	0	0	Gastrointestinal	ICD10	Gastrointestinal	Phe10	NA
RUNX1	Phe10_K224__BIN	UKB_CHIP_genes_phenome	ADD-WGR-FIRTH	0.366614	7.75403e-05	1733.37	0.816198	4.76997e-05	629	629	0	0	387214	387177	37	0	REGENIE_BETA=-1.003445;REGENIE_SE=4.317053;MAC=37.000000	BIN	Pass	Yes	Yes	Dyskinesia of esophagus	digestive	0	0	Gastrointestinal	ICD10	Gastrointestinal	Phe10	NA
KRAS	Phe10_K224__BIN	UKB_CHIP_genes_phenome	ADD-WGR-FIRTH	0.367204	6.68623e-05	2016.67	0.819624	6.44591e-05	629	629	0	0	387214	387164	50	0	REGENIE_BETA=-1.001837;REGENIE_SE=4.393467;MAC=50.000000	BIN	Pass	Yes	Yes	Dyskinesia of esophagus	digestive	0	0	Gastrointestinal	ICD10	Gastrointestinal	Phe10	NA
SUZ12	Phe10_K224__BIN	UKB_CHIP_genes_phenome	ADD-WGR-FIRTH	0.366507	5.78728e-05	2321.07	0.822179	4.2543e-05	629	629	0	0	387214	387181	33	0	REGENIE_BETA=-1.003739;REGENIE_SE=4.466165;MAC=33.000000	BIN	Pass	Yes	Yes	Dyskinesia of esophagus	digestive	0	0	Gastrointestinal	ICD10	Gastrointestinal	Phe10	NA
MPL	Phe10_K224__BIN	UKB_CHIP_genes_phenome	ADD-WGR-FIRTH	0.366577	4.34878e-05	3090.03	0.827747	4.12538e-05	629	629	0	0	387214	387182	32	0	REGENIE_BETA=-1.003547;REGENIE_SE=4.612065;MAC=32.000000	BIN	Pass	Yes	Yes	Dyskinesia of esophagus	digestive	0	0	Gastrointestinal	ICD10	Gastrointestinal	Phe10	NA
NRAS	Phe10_K224__BIN	UKB_CHIP_genes_phenome	ADD-WGR-FIRTH	0.366089	2.45911e-05	5449.99	0.837586	3.22295e-05	629	629	0	0	387214	387189	25	0	REGENIE_BETA=-1.004878;REGENIE_SE=4.902257;MAC=25.000000	BIN	Pass	Yes	Yes	Dyskinesia of esophagus	digestive	0	0	Gastrointestinal	ICD10	Gastrointestinal	Phe10	NA
BRAF	Phe10_K224__BIN	UKB_CHIP_genes_phenome	ADD-WGR-FIRTH	0.366971	3.61824e-06	37219.1	0.864655	2.32053e-05	629	629	0	0	387214	387196	18	0	REGENIE_BETA=-1.002472;REGENIE_SE=5.881256;MAC=18.000000	BIN	Pass	Yes	Yes	Dyskinesia of esophagus	digestive	0	0	Gastrointestinal	ICD10	Gastrointestinal	Phe10	NA
ETNK1	Phe10_K224__BIN	UKB_CHIP_genes_phenome	ADD-WGR-FIRTH	0.366743	1.58576e-06	84817.6	0.873531	1.93377e-05	629	629	0	0	387214	387199	15	0	REGENIE_BETA=-1.003094;REGENIE_SE=6.301826;MAC=15.000000	BIN	Pass	Yes	Yes	Dyskinesia of esophagus	digestive	0	0	Gastrointestinal	ICD10	Gastrointestinal	Phe10	NA
SUZ12	Phe10_K227__BIN	UKB_CHIP_genes_phenome	ADD-WGR-FIRTH	7.29593	1.3544	39.3019	0.0207202	4.2536e-05	3950	3948	2	0	383957	383926	31	0	REGENIE_BETA=1.987317;REGENIE_SE=0.859178;MAC=33.000000	BIN	Pass	Yes	Yes	Barrett's esophagus	digestive	0	0	Gastrointestinal	ICD10	Gastrointestinal	Phe10	NA
SRSF2	Phe10_K227__BIN	UKB_CHIP_genes_phenome	ADD-WGR-FIRTH	0.4341	0.181297	1.03942	0.0610427	0.000407314	3950	3949	1	0	383957	383642	315	0	REGENIE_BETA=-0.834480;REGENIE_SE=0.445487;MAC=316.000000	BIN	Pass	Yes	Yes	Barrett's esophagus	digestive	0	0	Gastrointestinal	ICD10	Gastrointestinal	Phe10	NA
SF3B1	Phe10_K227__BIN	UKB_CHIP_genes_phenome	ADD-WGR-FIRTH	2.52865	0.896937	7.12876	0.0793829	0.000297752	3950	3943	7	0	383957	383733	224	0	REGENIE_BETA=0.927684;REGENIE_SE=0.528812;MAC=231.000000	BIN	Pass	Yes	Yes	Barrett's esophagus	digestive	0	0	Gastrointestinal	ICD10	Gastrointestinal	Phe10	NA
IDH2	Phe10_K227__BIN	UKB_CHIP_genes_phenome	ADD-WGR-FIRTH	0.355748	0.0725559	1.74427	0.20262	0.000119874	3950	3950	0	0	383957	383864	93	0	REGENIE_BETA=-1.033532;REGENIE_SE=0.811171;MAC=93.000000	BIN	Pass	Yes	Yes	Barrett's esophagus	digestive	0	0	Gastrointestinal	ICD10	Gastrointestinal	Phe10	NA
GNAS	Phe10_K227__BIN	UKB_CHIP_genes_phenome	ADD-WGR-FIRTH	0.360199	0.0748125	1.73425	0.202888	0.000181745	3950	3950	0	0	383957	383816	141	0	REGENIE_BETA=-1.021098;REGENIE_SE=0.801888;MAC=141.000000	BIN	Pass	Yes	Yes	Barrett's esophagus	digestive	0	0	Gastrointestinal	ICD10	Gastrointestinal	Phe10	NA
PRPF8	Phe10_K227__BIN	UKB_CHIP_genes_phenome	ADD-WGR-FIRTH	4.06489	0.468495	35.269	0.20332	7.47602e-05	3950	3948	2	0	383957	383901	56	0	REGENIE_BETA=1.402387;REGENIE_SE=1.102376;MAC=58.000000	BIN	Pass	Yes	Yes	Barrett's esophagus	digestive	0	0	Gastrointestinal	ICD10	Gastrointestinal	Phe10	NA
TET2	Phe10_K227__BIN	UKB_CHIP_genes_phenome	ADD-WGR-FIRTH	0.859069	0.659479	1.11906	0.260139	0.00585192	3950	3901	49	0	383957	379466	4491	0	REGENIE_BETA=-0.151906;REGENIE_SE=0.134900;MAC=4540.000000	BIN	Pass	Yes	Yes	Barrett's esophagus	digestive	0	0	Gastrointestinal	ICD10	Gastrointestinal	Phe10	NA
CBL	Phe10_K227__BIN	UKB_CHIP_genes_phenome	ADD-WGR-FIRTH	0.361602	0.0569469	2.2961	0.280768	0.000152098	3950	3950	0	0	383957	383839	118	0	REGENIE_BETA=-1.017212;REGENIE_SE=0.943090;MAC=118.000000	BIN	Pass	Yes	Yes	Barrett's esophagus	digestive	0	0	Gastrointestinal	ICD10	Gastrointestinal	Phe10	NA
GNB1	Phe10_K227__BIN	UKB_CHIP_genes_phenome	ADD-WGR-FIRTH	1.92248	0.44449	8.31498	0.381694	0.000203657	3950	3947	3	0	383957	383802	155	0	REGENIE_BETA=0.653616;REGENIE_SE=0.747178;MAC=158.000000	BIN	Pass	Yes	Yes	Barrett's esophagus	digestive	0	0	Gastrointestinal	ICD10	Gastrointestinal	Phe10	NA
JAK2	Phe10_K227__BIN	UKB_CHIP_genes_phenome	ADD-WGR-FIRTH	0.664521	0.223513	1.97567	0.462248	0.000328687	3950	3948	2	0	383957	383704	253	0	REGENIE_BETA=-0.408689;REGENIE_SE=0.555927;MAC=255.000000	BIN	Pass	Yes	Yes	Barrett's esophagus	digestive	0	0	Gastrointestinal	ICD10	Gastrointestinal	Phe10	NA
KRAS	Phe10_K227__BIN	UKB_CHIP_genes_phenome	ADD-WGR-FIRTH	0.361518	0.0223468	5.8485	0.473753	6.44484e-05	3950	3950	0	0	383957	383907	50	0	REGENIE_BETA=-1.017443;REGENIE_SE=1.420245;MAC=50.000000	BIN	Pass	Yes	Yes	Barrett's esophagus	digestive	0	0	Gastrointestinal	ICD10	Gastrointestinal	Phe10	NA
DNMT3A	Phe10_K227__BIN	UKB_CHIP_genes_phenome	ADD-WGR-FIRTH	1.05529	0.907139	1.22764	0.485637	0.0204443	3950	3760	190	0	383957	368286	15671	0	REGENIE_BETA=0.053817;REGENIE_SE=0.077183;MAC=15861.000000	BIN	Pass	Yes	Yes	Barrett's esophagus	digestive	0	0	Gastrointestinal	ICD10	Gastrointestinal	Phe10	NA
RUNX1	Phe10_K227__BIN	UKB_CHIP_genes_phenome	ADD-WGR-FIRTH	0.359579	0.0171178	7.55337	0.510284	4.76918e-05	3950	3950	0	0	383957	383920	37	0	REGENIE_BETA=-1.022822;REGENIE_SE=1.553506;MAC=37.000000	BIN	Pass	Yes	Yes	Barrett's esophagus	digestive	0	0	Gastrointestinal	ICD10	Gastrointestinal	Phe10	NA
MPL	Phe10_K227__BIN	UKB_CHIP_genes_phenome	ADD-WGR-FIRTH	0.360127	0.0154797	8.37813	0.524721	4.1247e-05	3950	3950	0	0	383957	383925	32	0	REGENIE_BETA=-1.021300;REGENIE_SE=1.605603;MAC=32.000000	BIN	Pass	Yes	Yes	Barrett's esophagus	digestive	0	0	Gastrointestinal	ICD10	Gastrointestinal	Phe10	NA
BRAF	Phe10_K227__BIN	UKB_CHIP_genes_phenome	ADD-WGR-FIRTH	0.356641	0.00980583	12.9711	0.57391	2.32014e-05	3950	3950	0	0	383957	383939	18	0	REGENIE_BETA=-1.031027;REGENIE_SE=1.833580;MAC=18.000000	BIN	Pass	Yes	Yes	Barrett's esophagus	digestive	0	0	Gastrointestinal	ICD10	Gastrointestinal	Phe10	NA
PHF6	Phe10_K227__BIN	UKB_CHIP_genes_phenome	ADD-WGR-FIRTH	0.361705	0.00978179	13.3749	0.5809	3.86691e-05	3950	3950	0	0	383957	383927	30	0	REGENIE_BETA=-1.016927;REGENIE_SE=1.842026;MAC=30.000000	BIN	Pass	Yes	Yes	Barrett's esophagus	digestive	0	0	Gastrointestinal	ICD10	Gastrointestinal	Phe10	NA
NRAS	Phe10_K227__BIN	UKB_CHIP_genes_phenome	ADD-WGR-FIRTH	0.361957	0.0060267	21.7387	0.626717	3.22242e-05	3950	3950	0	0	383957	383932	25	0	REGENIE_BETA=-1.016230;REGENIE_SE=2.089490;MAC=25.000000	BIN	Pass	Yes	Yes	Barrett's esophagus	digestive	0	0	Gastrointestinal	ICD10	Gastrointestinal	Phe10	NA
ETNK1	Phe10_K227__BIN	UKB_CHIP_genes_phenome	ADD-WGR-FIRTH	0.357721	0.00565174	22.6416	0.627134	1.93345e-05	3950	3950	0	0	383957	383942	15	0	REGENIE_BETA=-1.028002;REGENIE_SE=2.116258;MAC=15.000000	BIN	Pass	Yes	Yes	Barrett's esophagus	digestive	0	0	Gastrointestinal	ICD10	Gastrointestinal	Phe10	NA
CALR	Phe10_K227__BIN	UKB_CHIP_genes_phenome	ADD-WGR-FIRTH	0.878168	0.13751	5.60817	0.890768	0.000109562	3950	3949	1	0	383957	383873	84	0	REGENIE_BETA=-0.129918;REGENIE_SE=0.946008;MAC=85.000000	BIN	Pass	Yes	Yes	Barrett's esophagus	digestive	0	0	Gastrointestinal	ICD10	Gastrointestinal	Phe10	NA
TP53	Phe10_K227__BIN	UKB_CHIP_genes_phenome	ADD-WGR-FIRTH	1.05694	0.459835	2.42939	0.896241	0.000586481	3950	3944	6	0	383957	383508	449	0	REGENIE_BETA=0.055377;REGENIE_SE=0.424633;MAC=455.000000	BIN	Pass	Yes	Yes	Barrett's esophagus	digestive	0	0	Gastrointestinal	ICD10	Gastrointestinal	Phe10	NA
ASXL1	Phe10_K227__BIN	UKB_CHIP_genes_phenome	ADD-WGR-FIRTH	1.00887	0.711372	1.43078	0.960491	0.00284862	3950	3917	33	0	383957	381780	2177	0	REGENIE_BETA=0.008831;REGENIE_SE=0.178264;MAC=2210.000000	BIN	Pass	Yes	Yes	Barrett's esophagus	digestive	0	0	Gastrointestinal	ICD10	Gastrointestinal	Phe10	NA
PPM1D	Phe10_K227__BIN	UKB_CHIP_genes_phenome	ADD-WGR-FIRTH	0.994	0.530983	1.86077	0.984992	0.000934502	3950	3940	10	0	383957	383242	715	0	REGENIE_BETA=-0.006018;REGENIE_SE=0.319908;MAC=725.000000	BIN	Pass	Yes	Yes	Barrett's esophagus	digestive	0	0	Gastrointestinal	ICD10	Gastrointestinal	Phe10	NA
PPM1D	Phe10_K228__BIN	UKB_CHIP_genes_phenome	ADD-WGR-FIRTH	2.85435	1.34491	6.05787	0.00629962	0.000934464	1480	1471	9	0	386443	385727	716	0	REGENIE_BETA=1.048843;REGENIE_SE=0.383944;MAC=725.000000	BIN	Pass	Yes	Yes	Other specified diseases of esophagus	digestive	0	0	Gastrointestinal	ICD10	Gastrointestinal	Phe10	NA
GNAS	Phe10_K228__BIN	UKB_CHIP_genes_phenome	ADD-WGR-FIRTH	5.12968	1.33891	19.6531	0.0170405	0.000181737	1480	1477	3	0	386443	386305	138	0	REGENIE_BETA=1.635044;REGENIE_SE=0.685314;MAC=141.000000	BIN	Pass	Yes	Yes	Other specified diseases of esophagus	digestive	0	0	Gastrointestinal	ICD10	Gastrointestinal	Phe10	NA
MPL	Phe10_K228__BIN	UKB_CHIP_genes_phenome	ADD-WGR-FIRTH	10.3911	1.10097	98.0729	0.040958	4.12453e-05	1480	1479	1	0	386443	386412	31	0	REGENIE_BETA=2.340953;REGENIE_SE=1.145306;MAC=32.000000	BIN	Pass	Yes	Yes	Other specified diseases of esophagus	digestive	0	0	Gastrointestinal	ICD10	Gastrointestinal	Phe10	NA
KRAS	Phe10_K228__BIN	UKB_CHIP_genes_phenome	ADD-WGR-FIRTH	94.0969	0.929067	9530.24	0.0537635	6.44458e-05	1480	1479	1	0	386443	386394	49	0	REGENIE_BETA=4.544325;REGENIE_SE=2.356115;MAC=50.000000	BIN	Pass	Yes	Yes	Other specified diseases of esophagus	digestive	0	0	Gastrointestinal	ICD10	Gastrointestinal	Phe10	NA
GNB1	Phe10_K228__BIN	UKB_CHIP_genes_phenome	ADD-WGR-FIRTH	6.58269	0.623198	69.5314	0.117164	0.000203649	1480	1478	2	0	386443	386287	156	0	REGENIE_BETA=1.884444;REGENIE_SE=1.202744;MAC=158.000000	BIN	Pass	Yes	Yes	Other specified diseases of esophagus	digestive	0	0	Gastrointestinal	ICD10	Gastrointestinal	Phe10	NA
SRSF2	Phe10_K228__BIN	UKB_CHIP_genes_phenome	ADD-WGR-FIRTH	0.363354	0.0787587	1.67634	0.194379	0.000407297	1480	1480	0	0	386443	386127	316	0	REGENIE_BETA=-1.012376;REGENIE_SE=0.780112;MAC=316.000000	BIN	Pass	Yes	Yes	Other specified diseases of esophagus	digestive	0	0	Gastrointestinal	ICD10	Gastrointestinal	Phe10	NA
CALR	Phe10_K228__BIN	UKB_CHIP_genes_phenome	ADD-WGR-FIRTH	5.22255	0.213416	127.802	0.310951	0.000109558	1480	1479	1	0	386443	386359	84	0	REGENIE_BETA=1.652986;REGENIE_SE=1.631405;MAC=85.000000	BIN	Pass	Yes	Yes	Other specified diseases of esophagus	digestive	0	0	Gastrointestinal	ICD10	Gastrointestinal	Phe10	NA
IDH2	Phe10_K228__BIN	UKB_CHIP_genes_phenome	ADD-WGR-FIRTH	4.42934	0.200038	98.0765	0.346345	0.000119869	1480	1479	1	0	386443	386351	92	0	REGENIE_BETA=1.488251;REGENIE_SE=1.580385;MAC=93.000000	BIN	Pass	Yes	Yes	Other specified diseases of esophagus	digestive	0	0	Gastrointestinal	ICD10	Gastrointestinal	Phe10	NA
TET2	Phe10_K228__BIN	UKB_CHIP_genes_phenome	ADD-WGR-FIRTH	1.23093	0.796125	1.9032	0.350052	0.00585297	1480	1455	25	0	386443	381927	4516	0	REGENIE_BETA=0.207769;REGENIE_SE=0.222335;MAC=4541.000000	BIN	Pass	Yes	Yes	Other specified diseases of esophagus	digestive	0	0	Gastrointestinal	ICD10	Gastrointestinal	Phe10	NA
SF3B1	Phe10_K228__BIN	UKB_CHIP_genes_phenome	ADD-WGR-FIRTH	1.98964	0.326691	12.1175	0.455476	0.000297739	1480	1478	2	0	386443	386214	229	0	REGENIE_BETA=0.687955;REGENIE_SE=0.921800;MAC=231.000000	BIN	Pass	Yes	Yes	Other specified diseases of esophagus	digestive	0	0	Gastrointestinal	ICD10	Gastrointestinal	Phe10	NA
TP53	Phe10_K228__BIN	UKB_CHIP_genes_phenome	ADD-WGR-FIRTH	1.51386	0.391972	5.84678	0.547527	0.000586457	1480	1477	3	0	386443	385991	452	0	REGENIE_BETA=0.414663;REGENIE_SE=0.689415;MAC=455.000000	BIN	Pass	Yes	Yes	Other specified diseases of esophagus	digestive	0	0	Gastrointestinal	ICD10	Gastrointestinal	Phe10	NA
PRPF8	Phe10_K228__BIN	UKB_CHIP_genes_phenome	ADD-WGR-FIRTH	0.36462	0.00773756	17.1822	0.607782	7.47571e-05	1480	1480	0	0	386443	386385	58	0	REGENIE_BETA=-1.008898;REGENIE_SE=1.965736;MAC=58.000000	BIN	Pass	Yes	Yes	Other specified diseases of esophagus	digestive	0	0	Gastrointestinal	ICD10	Gastrointestinal	Phe10	NA
CBL	Phe10_K228__BIN	UKB_CHIP_genes_phenome	ADD-WGR-FIRTH	1.87075	0.151934	23.0345	0.62487	0.000152092	1480	1479	1	0	386443	386326	117	0	REGENIE_BETA=0.626342;REGENIE_SE=1.280967;MAC=118.000000	BIN	Pass	Yes	Yes	Other specified diseases of esophagus	digestive	0	0	Gastrointestinal	ICD10	Gastrointestinal	Phe10	NA
RUNX1	Phe10_K228__BIN	UKB_CHIP_genes_phenome	ADD-WGR-FIRTH	0.365328	0.00207205	64.4116	0.702776	4.76899e-05	1480	1480	0	0	386443	386406	37	0	REGENIE_BETA=-1.006961;REGENIE_SE=2.638954;MAC=37.000000	BIN	Pass	Yes	Yes	Other specified diseases of esophagus	digestive	0	0	Gastrointestinal	ICD10	Gastrointestinal	Phe10	NA
SUZ12	Phe10_K228__BIN	UKB_CHIP_genes_phenome	ADD-WGR-FIRTH	0.364897	0.00192108	69.3098	0.706471	4.25342e-05	1480	1480	0	0	386443	386410	33	0	REGENIE_BETA=-1.008140;REGENIE_SE=2.676950;MAC=33.000000	BIN	Pass	Yes	Yes	Other specified diseases of esophagus	digestive	0	0	Gastrointestinal	ICD10	Gastrointestinal	Phe10	NA
PHF6	Phe10_K228__BIN	UKB_CHIP_genes_phenome	ADD-WGR-FIRTH	0.365623	0.00100964	132.404	0.737856	3.86675e-05	1480	1480	0	0	386443	386413	30	0	REGENIE_BETA=-1.006151;REGENIE_SE=3.006183;MAC=30.000000	BIN	Pass	Yes	Yes	Other specified diseases of esophagus	digestive	0	0	Gastrointestinal	ICD10	Gastrointestinal	Phe10	NA
ETNK1	Phe10_K228__BIN	UKB_CHIP_genes_phenome	ADD-WGR-FIRTH	0.364549	0.000818965	162.273	0.745701	1.93337e-05	1480	1480	0	0	386443	386428	15	0	REGENIE_BETA=-1.009093;REGENIE_SE=3.111473;MAC=15.000000	BIN	Pass	Yes	Yes	Other specified diseases of esophagus	digestive	0	0	Gastrointestinal	ICD10	Gastrointestinal	Phe10	NA
NRAS	Phe10_K228__BIN	UKB_CHIP_genes_phenome	ADD-WGR-FIRTH	0.366265	0.000280367	478.48	0.783803	3.22229e-05	1480	1480	0	0	386443	386418	25	0	REGENIE_BETA=-1.004399;REGENIE_SE=3.660788;MAC=25.000000	BIN	Pass	Yes	Yes	Other specified diseases of esophagus	digestive	0	0	Gastrointestinal	ICD10	Gastrointestinal	Phe10	NA
BRAF	Phe10_K228__BIN	UKB_CHIP_genes_phenome	ADD-WGR-FIRTH	0.365614	0.000160752	831.555	0.798618	2.32005e-05	1480	1480	0	0	386443	386425	18	0	REGENIE_BETA=-1.006176;REGENIE_SE=3.943682;MAC=18.000000	BIN	Pass	Yes	Yes	Other specified diseases of esophagus	digestive	0	0	Gastrointestinal	ICD10	Gastrointestinal	Phe10	NA
ASXL1	Phe10_K228__BIN	UKB_CHIP_genes_phenome	ADD-WGR-FIRTH	0.935263	0.510254	1.71428	0.828606	0.0028485	1480	1470	10	0	386443	384243	2200	0	REGENIE_BETA=-0.066927;REGENIE_SE=0.309148;MAC=2210.000000	BIN	Pass	Yes	Yes	Other specified diseases of esophagus	digestive	0	0	Gastrointestinal	ICD10	Gastrointestinal	Phe10	NA
JAK2	Phe10_K228__BIN	UKB_CHIP_genes_phenome	ADD-WGR-FIRTH	0.900325	0.139538	5.80906	0.912108	0.000328673	1480	1479	1	0	386443	386189	254	0	REGENIE_BETA=-0.104999;REGENIE_SE=0.951251;MAC=255.000000	BIN	Pass	Yes	Yes	Other specified diseases of esophagus	digestive	0	0	Gastrointestinal	ICD10	Gastrointestinal	Phe10	NA
DNMT3A	Phe10_K228__BIN	UKB_CHIP_genes_phenome	ADD-WGR-FIRTH	1.00565	0.787689	1.28392	0.963952	0.0204435	1480	1411	69	0	386443	370651	15792	0	REGENIE_BETA=0.005633;REGENIE_SE=0.124638;MAC=15861.000000	BIN	Pass	Yes	Yes	Other specified diseases of esophagus	digestive	0	0	Gastrointestinal	ICD10	Gastrointestinal	Phe10	NA
JAK2	Phe10_K229__BIN	UKB_CHIP_genes_phenome	ADD-WGR-FIRTH	7.1182	1.76822	28.6553	0.00574298	0.00032876	690	687	3	0	387131	386879	252	0	REGENIE_BETA=1.962655;REGENIE_SE=0.710565;MAC=255.000000	BIN	Pass	Yes	Yes	Disease of esophagus, unspecified	digestive	0	0	Gastrointestinal	ICD10	Gastrointestinal	Phe10	NA
CBL	Phe10_K229__BIN	UKB_CHIP_genes_phenome	ADD-WGR-FIRTH	25.166	0.446558	1418.24	0.116871	0.000152132	690	689	1	0	387131	387014	117	0	REGENIE_BETA=3.225495;REGENIE_SE=2.057018;MAC=118.000000	BIN	Pass	Yes	Yes	Disease of esophagus, unspecified	digestive	0	0	Gastrointestinal	ICD10	Gastrointestinal	Phe10	NA
PPM1D	Phe10_K229__BIN	UKB_CHIP_genes_phenome	ADD-WGR-FIRTH	0.364237	0.0794136	1.67061	0.193739	0.00093471	690	690	0	0	387131	386406	725	0	REGENIE_BETA=-1.009950;REGENIE_SE=0.777125;MAC=725.000000	BIN	Pass	Yes	Yes	Disease of esophagus, unspecified	digestive	0	0	Gastrointestinal	ICD10	Gastrointestinal	Phe10	NA
DNMT3A	Phe10_K229__BIN	UKB_CHIP_genes_phenome	ADD-WGR-FIRTH	1.23356	0.857884	1.77374	0.257321	0.0204437	690	653	37	0	387131	371311	15820	0	REGENIE_BETA=0.209902;REGENIE_SE=0.185304;MAC=15857.000000	BIN	Pass	Yes	Yes	Disease of esophagus, unspecified	digestive	0	0	Gastrointestinal	ICD10	Gastrointestinal	Phe10	NA
SRSF2	Phe10_K229__BIN	UKB_CHIP_genes_phenome	ADD-WGR-FIRTH	0.365363	0.030595	4.36313	0.426197	0.000407404	690	690	0	0	387131	386815	316	0	REGENIE_BETA=-1.006865;REGENIE_SE=1.265357;MAC=316.000000	BIN	Pass	Yes	Yes	Disease of esophagus, unspecified	digestive	0	0	Gastrointestinal	ICD10	Gastrointestinal	Phe10	NA
SF3B1	Phe10_K229__BIN	UKB_CHIP_genes_phenome	ADD-WGR-FIRTH	0.365749	0.0210588	6.35234	0.48983	0.000297818	690	690	0	0	387131	386900	231	0	REGENIE_BETA=-1.005808;REGENIE_SE=1.456471;MAC=231.000000	BIN	Pass	Yes	Yes	Disease of esophagus, unspecified	digestive	0	0	Gastrointestinal	ICD10	Gastrointestinal	Phe10	NA
GNB1	Phe10_K229__BIN	UKB_CHIP_genes_phenome	ADD-WGR-FIRTH	0.362775	0.0140919	9.33914	0.540648	0.000203702	690	690	0	0	387131	386973	158	0	REGENIE_BETA=-1.013972;REGENIE_SE=1.657268;MAC=158.000000	BIN	Pass	Yes	Yes	Disease of esophagus, unspecified	digestive	0	0	Gastrointestinal	ICD10	Gastrointestinal	Phe10	NA
GNAS	Phe10_K229__BIN	UKB_CHIP_genes_phenome	ADD-WGR-FIRTH	0.366024	0.00813159	16.4757	0.604847	0.000181785	690	690	0	0	387131	386990	141	0	REGENIE_BETA=-1.005057;REGENIE_SE=1.942353;MAC=141.000000	BIN	Pass	Yes	Yes	Disease of esophagus, unspecified	digestive	0	0	Gastrointestinal	ICD10	Gastrointestinal	Phe10	NA
TET2	Phe10_K229__BIN	UKB_CHIP_genes_phenome	ADD-WGR-FIRTH	0.852344	0.447516	1.62338	0.62695	0.00585322	690	682	8	0	387131	382599	4532	0	REGENIE_BETA=-0.159765;REGENIE_SE=0.328719;MAC=4540.000000	BIN	Pass	Yes	Yes	Disease of esophagus, unspecified	digestive	0	0	Gastrointestinal	ICD10	Gastrointestinal	Phe10	NA
IDH2	Phe10_K229__BIN	UKB_CHIP_genes_phenome	ADD-WGR-FIRTH	0.364189	0.0049698	26.6879	0.644789	0.000119901	690	690	0	0	387131	387038	93	0	REGENIE_BETA=-1.010082;REGENIE_SE=2.191006;MAC=93.000000	BIN	Pass	Yes	Yes	Disease of esophagus, unspecified	digestive	0	0	Gastrointestinal	ICD10	Gastrointestinal	Phe10	NA
CALR	Phe10_K229__BIN	UKB_CHIP_genes_phenome	ADD-WGR-FIRTH	0.366255	0.00296036	45.313	0.682834	0.000109587	690	690	0	0	387131	387046	85	0	REGENIE_BETA=-1.004426;REGENIE_SE=2.458218;MAC=85.000000	BIN	Pass	Yes	Yes	Disease of esophagus, unspecified	digestive	0	0	Gastrointestinal	ICD10	Gastrointestinal	Phe10	NA
ASXL1	Phe10_K229__BIN	UKB_CHIP_genes_phenome	ADD-WGR-FIRTH	0.832027	0.34003	2.0359	0.687111	0.00284796	690	686	4	0	387131	384926	2205	0	REGENIE_BETA=-0.183891;REGENIE_SE=0.456555;MAC=2209.000000	BIN	Pass	Yes	Yes	Disease of esophagus, unspecified	digestive	0	0	Gastrointestinal	ICD10	Gastrointestinal	Phe10	NA
PRPF8	Phe10_K229__BIN	UKB_CHIP_genes_phenome	ADD-WGR-FIRTH	0.366332	0.00095832	140.036	0.740637	7.47768e-05	690	690	0	0	387131	387073	58	0	REGENIE_BETA=-1.004215;REGENIE_SE=3.033787;MAC=58.000000	BIN	Pass	Yes	Yes	Disease of esophagus, unspecified	digestive	0	0	Gastrointestinal	ICD10	Gastrointestinal	Phe10	NA
KRAS	Phe10_K229__BIN	UKB_CHIP_genes_phenome	ADD-WGR-FIRTH	0.36593	0.000855526	156.517	0.74501	6.44627e-05	690	690	0	0	387131	387081	50	0	REGENIE_BETA=-1.005314;REGENIE_SE=3.091118;MAC=50.000000	BIN	Pass	Yes	Yes	Disease of esophagus, unspecified	digestive	0	0	Gastrointestinal	ICD10	Gastrointestinal	Phe10	NA
MPL	Phe10_K229__BIN	UKB_CHIP_genes_phenome	ADD-WGR-FIRTH	0.365015	0.000271635	490.495	0.783914	4.12561e-05	690	690	0	0	387131	387099	32	0	REGENIE_BETA=-1.007817;REGENIE_SE=3.675186;MAC=32.000000	BIN	Pass	Yes	Yes	Disease of esophagus, unspecified	digestive	0	0	Gastrointestinal	ICD10	Gastrointestinal	Phe10	NA
RUNX1	Phe10_K229__BIN	UKB_CHIP_genes_phenome	ADD-WGR-FIRTH	0.366124	0.000244523	548.197	0.787659	4.77024e-05	690	690	0	0	387131	387094	37	0	REGENIE_BETA=-1.004783;REGENIE_SE=3.730384;MAC=37.000000	BIN	Pass	Yes	Yes	Disease of esophagus, unspecified	digestive	0	0	Gastrointestinal	ICD10	Gastrointestinal	Phe10	NA
SUZ12	Phe10_K229__BIN	UKB_CHIP_genes_phenome	ADD-WGR-FIRTH	0.364667	0.000179885	739.26	0.795127	4.25454e-05	690	690	0	0	387131	387098	33	0	REGENIE_BETA=-1.008770;REGENIE_SE=3.884980;MAC=33.000000	BIN	Pass	Yes	Yes	Disease of esophagus, unspecified	digestive	0	0	Gastrointestinal	ICD10	Gastrointestinal	Phe10	NA
PHF6	Phe10_K229__BIN	UKB_CHIP_genes_phenome	ADD-WGR-FIRTH	0.3662	8.4828e-05	1580.88	0.814032	3.86776e-05	690	690	0	0	387131	387101	30	0	REGENIE_BETA=-1.004575;REGENIE_SE=4.270645;MAC=30.000000	BIN	Pass	Yes	Yes	Disease of esophagus, unspecified	digestive	0	0	Gastrointestinal	ICD10	Gastrointestinal	Phe10	NA
NRAS	Phe10_K229__BIN	UKB_CHIP_genes_phenome	ADD-WGR-FIRTH	0.366484	2.50313e-05	5365.7	0.83748	3.22314e-05	690	690	0	0	387131	387106	25	0	REGENIE_BETA=-1.003800;REGENIE_SE=4.893754;MAC=25.000000	BIN	Pass	Yes	Yes	Disease of esophagus, unspecified	digestive	0	0	Gastrointestinal	ICD10	Gastrointestinal	Phe10	NA
BRAF	Phe10_K229__BIN	UKB_CHIP_genes_phenome	ADD-WGR-FIRTH	0.366224	1.83491e-05	7309.38	0.842388	2.32066e-05	690	690	0	0	387131	387113	18	0	REGENIE_BETA=-1.004509;REGENIE_SE=5.051839;MAC=18.000000	BIN	Pass	Yes	Yes	Disease of esophagus, unspecified	digestive	0	0	Gastrointestinal	ICD10	Gastrointestinal	Phe10	NA
ETNK1	Phe10_K229__BIN	UKB_CHIP_genes_phenome	ADD-WGR-FIRTH	0.366629	2.8348e-06	47416.6	0.867301	1.93388e-05	690	690	0	0	387131	387116	15	0	REGENIE_BETA=-1.003405;REGENIE_SE=6.005281;MAC=15.000000	BIN	Pass	Yes	Yes	Disease of esophagus, unspecified	digestive	0	0	Gastrointestinal	ICD10	Gastrointestinal	Phe10	NA
TP53	Phe10_K229__BIN	UKB_CHIP_genes_phenome	ADD-WGR-FIRTH	1.09269	0.140444	8.5014	0.932514	0.000586611	690	689	1	0	387131	386677	454	0	REGENIE_BETA=0.088642;REGENIE_SE=1.046748;MAC=455.000000	BIN	Pass	Yes	Yes	Disease of esophagus, unspecified	digestive	0	0	Gastrointestinal	ICD10	Gastrointestinal	Phe10	NA
PPM1D	Phe10_K25__BIN	UKB_CHIP_genes_phenome	ADD-WGR-FIRTH	2.08633	1.35022	3.22373	0.000924842	0.000933546	5549	5523	26	0	381684	380987	697	0	REGENIE_BETA=0.735404;REGENIE_SE=0.222012;MAC=723.000000	BIN	Pass	Yes	Yes	Gastric ulcer	digestive	0	0	Gastrointestinal	ICD10	Gastrointestinal	Phe10	NA
GNAS	Phe10_K25__BIN	UKB_CHIP_genes_phenome	ADD-WGR-FIRTH	3.20129	0.875329	11.7079	0.0786283	0.000182061	5549	5544	5	0	381684	381548	136	0	REGENIE_BETA=1.163555;REGENIE_SE=0.661599;MAC=141.000000	BIN	Pass	Yes	Yes	Gastric ulcer	digestive	0	0	Gastrointestinal	ICD10	Gastrointestinal	Phe10	NA
IDH2	Phe10_K25__BIN	UKB_CHIP_genes_phenome	ADD-WGR-FIRTH	3.7851	0.84047	17.0463	0.082987	0.000120083	5549	5545	4	0	381684	381595	89	0	REGENIE_BETA=1.331071;REGENIE_SE=0.767802;MAC=93.000000	BIN	Pass	Yes	Yes	Gastric ulcer	digestive	0	0	Gastrointestinal	ICD10	Gastrointestinal	Phe10	NA
CBL	Phe10_K25__BIN	UKB_CHIP_genes_phenome	ADD-WGR-FIRTH	0.357795	0.0901929	1.41937	0.143782	0.000152363	5549	5549	0	0	381684	381566	118	0	REGENIE_BETA=-1.027795;REGENIE_SE=0.703079;MAC=118.000000	BIN	Pass	Yes	Yes	Gastric ulcer	digestive	0	0	Gastrointestinal	ICD10	Gastrointestinal	Phe10	NA
TP53	Phe10_K25__BIN	UKB_CHIP_genes_phenome	ADD-WGR-FIRTH	0.611862	0.298588	1.25382	0.179586	0.000587502	5549	5545	4	0	381684	381233	451	0	REGENIE_BETA=-0.491249;REGENIE_SE=0.366049;MAC=455.000000	BIN	Pass	Yes	Yes	Gastric ulcer	digestive	0	0	Gastrointestinal	ICD10	Gastrointestinal	Phe10	NA
PRPF8	Phe10_K25__BIN	UKB_CHIP_genes_phenome	ADD-WGR-FIRTH	0.35784	0.0547112	2.34047	0.283491	7.48903e-05	5549	5549	0	0	381684	381626	58	0	REGENIE_BETA=-1.027668;REGENIE_SE=0.958191;MAC=58.000000	BIN	Pass	Yes	Yes	Gastric ulcer	digestive	0	0	Gastrointestinal	ICD10	Gastrointestinal	Phe10	NA
TET2	Phe10_K25__BIN	UKB_CHIP_genes_phenome	ADD-WGR-FIRTH	0.904855	0.723827	1.13116	0.38002	0.00585307	5549	5476	73	0	381684	377224	4460	0	REGENIE_BETA=-0.099980;REGENIE_SE=0.113891;MAC=4533.000000	BIN	Pass	Yes	Yes	Gastric ulcer	digestive	0	0	Gastrointestinal	ICD10	Gastrointestinal	Phe10	NA
NRAS	Phe10_K25__BIN	UKB_CHIP_genes_phenome	ADD-WGR-FIRTH	3.72562	0.185629	74.7741	0.390071	3.22803e-05	5549	5548	1	0	381684	381660	24	0	REGENIE_BETA=1.315233;REGENIE_SE=1.530252;MAC=25.000000	BIN	Pass	Yes	Yes	Gastric ulcer	digestive	0	0	Gastrointestinal	ICD10	Gastrointestinal	Phe10	NA
SUZ12	Phe10_K25__BIN	UKB_CHIP_genes_phenome	ADD-WGR-FIRTH	0.349395	0.0314061	3.88705	0.39229	4.261e-05	5549	5549	0	0	381684	381651	33	0	REGENIE_BETA=-1.051552;REGENIE_SE=1.229207;MAC=33.000000	BIN	Pass	Yes	Yes	Gastric ulcer	digestive	0	0	Gastrointestinal	ICD10	Gastrointestinal	Phe10	NA
RUNX1	Phe10_K25__BIN	UKB_CHIP_genes_phenome	ADD-WGR-FIRTH	0.360132	0.0257161	5.04333	0.448212	4.77749e-05	5549	5549	0	0	381684	381647	37	0	REGENIE_BETA=-1.021286;REGENIE_SE=1.346633;MAC=37.000000	BIN	Pass	Yes	Yes	Gastric ulcer	digestive	0	0	Gastrointestinal	ICD10	Gastrointestinal	Phe10	NA
MPL	Phe10_K25__BIN	UKB_CHIP_genes_phenome	ADD-WGR-FIRTH	0.358775	0.023582	5.45838	0.460495	4.13188e-05	5549	5549	0	0	381684	381652	32	0	REGENIE_BETA=-1.025059;REGENIE_SE=1.388909;MAC=32.000000	BIN	Pass	Yes	Yes	Gastric ulcer	digestive	0	0	Gastrointestinal	ICD10	Gastrointestinal	Phe10	NA
JAK2	Phe10_K25__BIN	UKB_CHIP_genes_phenome	ADD-WGR-FIRTH	1.37785	0.543439	3.49343	0.499526	0.000329259	5549	5543	6	0	381684	381435	249	0	REGENIE_BETA=0.320523;REGENIE_SE=0.474682;MAC=255.000000	BIN	Pass	Yes	Yes	Gastric ulcer	digestive	0	0	Gastrointestinal	ICD10	Gastrointestinal	Phe10	NA
ASXL1	Phe10_K25__BIN	UKB_CHIP_genes_phenome	ADD-WGR-FIRTH	1.10859	0.813869	1.51003	0.513257	0.00284841	5549	5503	46	0	381684	379524	2160	0	REGENIE_BETA=0.103085;REGENIE_SE=0.157677;MAC=2206.000000	BIN	Pass	Yes	Yes	Gastric ulcer	digestive	0	0	Gastrointestinal	ICD10	Gastrointestinal	Phe10	NA
BRAF	Phe10_K25__BIN	UKB_CHIP_genes_phenome	ADD-WGR-FIRTH	0.358537	0.0121426	10.5866	0.55261	2.32418e-05	5549	5549	0	0	381684	381666	18	0	REGENIE_BETA=-1.025723;REGENIE_SE=1.727231;MAC=18.000000	BIN	Pass	Yes	Yes	Gastric ulcer	digestive	0	0	Gastrointestinal	ICD10	Gastrointestinal	Phe10	NA
PHF6	Phe10_K25__BIN	UKB_CHIP_genes_phenome	ADD-WGR-FIRTH	0.361908	0.0125561	10.4313	0.553408	3.87364e-05	5549	5549	0	0	381684	381654	30	0	REGENIE_BETA=-1.016366;REGENIE_SE=1.714919;MAC=30.000000	BIN	Pass	Yes	Yes	Gastric ulcer	digestive	0	0	Gastrointestinal	ICD10	Gastrointestinal	Phe10	NA
ETNK1	Phe10_K25__BIN	UKB_CHIP_genes_phenome	ADD-WGR-FIRTH	0.358901	0.00817917	15.7485	0.595338	1.93682e-05	5549	5549	0	0	381684	381669	15	0	REGENIE_BETA=-1.024709;REGENIE_SE=1.929350;MAC=15.000000	BIN	Pass	Yes	Yes	Gastric ulcer	digestive	0	0	Gastrointestinal	ICD10	Gastrointestinal	Phe10	NA
CALR	Phe10_K25__BIN	UKB_CHIP_genes_phenome	ADD-WGR-FIRTH	0.709839	0.140278	3.59194	0.678671	0.000109753	5549	5548	1	0	381684	381600	84	0	REGENIE_BETA=-0.342718;REGENIE_SE=0.827265;MAC=85.000000	BIN	Pass	Yes	Yes	Gastric ulcer	digestive	0	0	Gastrointestinal	ICD10	Gastrointestinal	Phe10	NA
GNB1	Phe10_K25__BIN	UKB_CHIP_genes_phenome	ADD-WGR-FIRTH	0.784994	0.230249	2.6763	0.698874	0.00020272	5549	5547	2	0	381684	381529	155	0	REGENIE_BETA=-0.242079;REGENIE_SE=0.625784;MAC=157.000000	BIN	Pass	Yes	Yes	Gastric ulcer	digestive	0	0	Gastrointestinal	ICD10	Gastrointestinal	Phe10	NA
SF3B1	Phe10_K25__BIN	UKB_CHIP_genes_phenome	ADD-WGR-FIRTH	0.886835	0.348132	2.25914	0.801252	0.00029827	5549	5545	4	0	381684	381457	227	0	REGENIE_BETA=-0.120096;REGENIE_SE=0.477090;MAC=231.000000	BIN	Pass	Yes	Yes	Gastric ulcer	digestive	0	0	Gastrointestinal	ICD10	Gastrointestinal	Phe10	NA
DNMT3A	Phe10_K25__BIN	UKB_CHIP_genes_phenome	ADD-WGR-FIRTH	0.986557	0.869945	1.1188	0.832985	0.0204347	5549	5289	260	0	381684	366118	15566	0	REGENIE_BETA=-0.013534;REGENIE_SE=0.064180;MAC=15826.000000	BIN	Pass	Yes	Yes	Gastric ulcer	digestive	0	0	Gastrointestinal	ICD10	Gastrointestinal	Phe10	NA
SRSF2	Phe10_K25__BIN	UKB_CHIP_genes_phenome	ADD-WGR-FIRTH	1.07534	0.492956	2.34576	0.85517	0.000408023	5549	5542	7	0	381684	381375	309	0	REGENIE_BETA=0.072636;REGENIE_SE=0.397952;MAC=316.000000	BIN	Pass	Yes	Yes	Gastric ulcer	digestive	0	0	Gastrointestinal	ICD10	Gastrointestinal	Phe10	NA
KRAS	Phe10_K25__BIN	UKB_CHIP_genes_phenome	ADD-WGR-FIRTH	1.11345	0.136948	9.05275	0.919945	6.45606e-05	5549	5548	1	0	381684	381635	49	0	REGENIE_BETA=0.107459;REGENIE_SE=1.069208;MAC=50.000000	BIN	Pass	Yes	Yes	Gastric ulcer	digestive	0	0	Gastrointestinal	ICD10	Gastrointestinal	Phe10	NA
PPM1D	Phe10_K259__BIN	UKB_CHIP_genes_phenome	ADD-WGR-FIRTH	2.18387	1.37232	3.47535	0.000983535	0.000934461	4625	4602	23	0	383299	382597	702	0	REGENIE_BETA=0.781101;REGENIE_SE=0.237042;MAC=725.000000	BIN	Pass	Yes	Yes	Gastric ulcer, unspecified as acute or chronic, without hemorrhage or perforation	digestive	0	0	Gastrointestinal	ICD10	Gastrointestinal	Phe10	NA
IDH2	Phe10_K259__BIN	UKB_CHIP_genes_phenome	ADD-WGR-FIRTH	3.51903	1.13129	10.9464	0.0297789	0.000119869	4625	4621	4	0	383299	383210	89	0	REGENIE_BETA=1.258186;REGENIE_SE=0.579004;MAC=93.000000	BIN	Pass	Yes	Yes	Gastric ulcer, unspecified as acute or chronic, without hemorrhage or perforation	digestive	0	0	Gastrointestinal	ICD10	Gastrointestinal	Phe10	NA
CBL	Phe10_K259__BIN	UKB_CHIP_genes_phenome	ADD-WGR-FIRTH	0.359814	0.0758261	1.70741	0.198236	0.000152092	4625	4625	0	0	383299	383181	118	0	REGENIE_BETA=-1.022168;REGENIE_SE=0.794476;MAC=118.000000	BIN	Pass	Yes	Yes	Gastric ulcer, unspecified as acute or chronic, without hemorrhage or perforation	digestive	0	0	Gastrointestinal	ICD10	Gastrointestinal	Phe10	NA
NRAS	Phe10_K259__BIN	UKB_CHIP_genes_phenome	ADD-WGR-FIRTH	8.65876	0.262893	285.189	0.226029	3.22228e-05	4625	4624	1	0	383299	383275	24	0	REGENIE_BETA=2.158571;REGENIE_SE=1.782982;MAC=25.000000	BIN	Pass	Yes	Yes	Gastric ulcer, unspecified as acute or chronic, without hemorrhage or perforation	digestive	0	0	Gastrointestinal	ICD10	Gastrointestinal	Phe10	NA
JAK2	Phe10_K259__BIN	UKB_CHIP_genes_phenome	ADD-WGR-FIRTH	1.79541	0.649898	4.95998	0.258991	0.000328673	4625	4619	6	0	383299	383050	249	0	REGENIE_BETA=0.585231;REGENIE_SE=0.518464;MAC=255.000000	BIN	Pass	Yes	Yes	Gastric ulcer, unspecified as acute or chronic, without hemorrhage or perforation	digestive	0	0	Gastrointestinal	ICD10	Gastrointestinal	Phe10	NA
GNAS	Phe10_K259__BIN	UKB_CHIP_genes_phenome	ADD-WGR-FIRTH	2.09112	0.466499	9.37366	0.335155	0.000181737	4625	4622	3	0	383299	383161	138	0	REGENIE_BETA=0.737702;REGENIE_SE=0.765423;MAC=141.000000	BIN	Pass	Yes	Yes	Gastric ulcer, unspecified as acute or chronic, without hemorrhage or perforation	digestive	0	0	Gastrointestinal	ICD10	Gastrointestinal	Phe10	NA
PRPF8	Phe10_K259__BIN	UKB_CHIP_genes_phenome	ADD-WGR-FIRTH	0.359962	0.0446053	2.90488	0.337541	7.47569e-05	4625	4625	0	0	383299	383241	58	0	REGENIE_BETA=-1.021756;REGENIE_SE=1.065400;MAC=58.000000	BIN	Pass	Yes	Yes	Gastric ulcer, unspecified as acute or chronic, without hemorrhage or perforation	digestive	0	0	Gastrointestinal	ICD10	Gastrointestinal	Phe10	NA
TP53	Phe10_K259__BIN	UKB_CHIP_genes_phenome	ADD-WGR-FIRTH	0.695944	0.313891	1.54301	0.372238	0.000586455	4625	4621	4	0	383299	382848	451	0	REGENIE_BETA=-0.362486;REGENIE_SE=0.406243;MAC=455.000000	BIN	Pass	Yes	Yes	Gastric ulcer, unspecified as acute or chronic, without hemorrhage or perforation	digestive	0	0	Gastrointestinal	ICD10	Gastrointestinal	Phe10	NA
TET2	Phe10_K259__BIN	UKB_CHIP_genes_phenome	ADD-WGR-FIRTH	0.898039	0.703101	1.14703	0.389059	0.00585295	4625	4565	60	0	383299	378818	4481	0	REGENIE_BETA=-0.107542;REGENIE_SE=0.124856;MAC=4541.000000	BIN	Pass	Yes	Yes	Gastric ulcer, unspecified as acute or chronic, without hemorrhage or perforation	digestive	0	0	Gastrointestinal	ICD10	Gastrointestinal	Phe10	NA
ASXL1	Phe10_K259__BIN	UKB_CHIP_genes_phenome	ADD-WGR-FIRTH	1.15128	0.819101	1.61818	0.417319	0.0028485	4625	4586	39	0	383299	381128	2171	0	REGENIE_BETA=0.140876;REGENIE_SE=0.173689;MAC=2210.000000	BIN	Pass	Yes	Yes	Gastric ulcer, unspecified as acute or chronic, without hemorrhage or perforation	digestive	0	0	Gastrointestinal	ICD10	Gastrointestinal	Phe10	NA
GNB1	Phe10_K259__BIN	UKB_CHIP_genes_phenome	ADD-WGR-FIRTH	0.575013	0.150662	2.19458	0.418071	0.000203648	4625	4624	1	0	383299	383142	157	0	REGENIE_BETA=-0.553363;REGENIE_SE=0.683355;MAC=158.000000	BIN	Pass	Yes	Yes	Gastric ulcer, unspecified as acute or chronic, without hemorrhage or perforation	digestive	0	0	Gastrointestinal	ICD10	Gastrointestinal	Phe10	NA
SRSF2	Phe10_K259__BIN	UKB_CHIP_genes_phenome	ADD-WGR-FIRTH	1.39294	0.587104	3.30485	0.452148	0.000407296	4625	4618	7	0	383299	382990	309	0	REGENIE_BETA=0.331419;REGENIE_SE=0.440810;MAC=316.000000	BIN	Pass	Yes	Yes	Gastric ulcer, unspecified as acute or chronic, without hemorrhage or perforation	digestive	0	0	Gastrointestinal	ICD10	Gastrointestinal	Phe10	NA
SUZ12	Phe10_K259__BIN	UKB_CHIP_genes_phenome	ADD-WGR-FIRTH	0.355037	0.0215276	5.85535	0.468997	4.25341e-05	4625	4625	0	0	383299	383266	33	0	REGENIE_BETA=-1.035533;REGENIE_SE=1.430071;MAC=33.000000	BIN	Pass	Yes	Yes	Gastric ulcer, unspecified as acute or chronic, without hemorrhage or perforation	digestive	0	0	Gastrointestinal	ICD10	Gastrointestinal	Phe10	NA
RUNX1	Phe10_K259__BIN	UKB_CHIP_genes_phenome	ADD-WGR-FIRTH	0.361672	0.0190606	6.86269	0.498228	4.76898e-05	4625	4625	0	0	383299	383262	37	0	REGENIE_BETA=-1.017016;REGENIE_SE=1.501617;MAC=37.000000	BIN	Pass	Yes	Yes	Gastric ulcer, unspecified as acute or chronic, without hemorrhage or perforation	digestive	0	0	Gastrointestinal	ICD10	Gastrointestinal	Phe10	NA
MPL	Phe10_K259__BIN	UKB_CHIP_genes_phenome	ADD-WGR-FIRTH	0.359822	0.0182648	7.08861	0.501502	4.12452e-05	4625	4625	0	0	383299	383267	32	0	REGENIE_BETA=-1.022146;REGENIE_SE=1.520760;MAC=32.000000	BIN	Pass	Yes	Yes	Gastric ulcer, unspecified as acute or chronic, without hemorrhage or perforation	digestive	0	0	Gastrointestinal	ICD10	Gastrointestinal	Phe10	NA
PHF6	Phe10_K259__BIN	UKB_CHIP_genes_phenome	ADD-WGR-FIRTH	0.361559	0.0100184	13.0485	0.578189	3.86674e-05	4625	4625	0	0	383299	383269	30	0	REGENIE_BETA=-1.017330;REGENIE_SE=1.829627;MAC=30.000000	BIN	Pass	Yes	Yes	Gastric ulcer, unspecified as acute or chronic, without hemorrhage or perforation	digestive	0	0	Gastrointestinal	ICD10	Gastrointestinal	Phe10	NA
BRAF	Phe10_K259__BIN	UKB_CHIP_genes_phenome	ADD-WGR-FIRTH	0.360228	0.00894665	14.5042	0.58815	2.32004e-05	4625	4625	0	0	383299	383281	18	0	REGENIE_BETA=-1.021018;REGENIE_SE=1.885473;MAC=18.000000	BIN	Pass	Yes	Yes	Gastric ulcer, unspecified as acute or chronic, without hemorrhage or perforation	digestive	0	0	Gastrointestinal	ICD10	Gastrointestinal	Phe10	NA
ETNK1	Phe10_K259__BIN	UKB_CHIP_genes_phenome	ADD-WGR-FIRTH	0.361778	0.00464432	28.1814	0.647286	1.93337e-05	4625	4625	0	0	383299	383284	15	0	REGENIE_BETA=-1.016725;REGENIE_SE=2.222177;MAC=15.000000	BIN	Pass	Yes	Yes	Gastric ulcer, unspecified as acute or chronic, without hemorrhage or perforation	digestive	0	0	Gastrointestinal	ICD10	Gastrointestinal	Phe10	NA
DNMT3A	Phe10_K259__BIN	UKB_CHIP_genes_phenome	ADD-WGR-FIRTH	0.974253	0.849045	1.11793	0.710158	0.0204434	4625	4411	214	0	383299	367652	15647	0	REGENIE_BETA=-0.026084;REGENIE_SE=0.070185;MAC=15861.000000	BIN	Pass	Yes	Yes	Gastric ulcer, unspecified as acute or chronic, without hemorrhage or perforation	digestive	0	0	Gastrointestinal	ICD10	Gastrointestinal	Phe10	NA
KRAS	Phe10_K259__BIN	UKB_CHIP_genes_phenome	ADD-WGR-FIRTH	1.35577	0.140896	13.0458	0.79218	6.44456e-05	4625	4624	1	0	383299	383250	49	0	REGENIE_BETA=0.304366;REGENIE_SE=1.155173;MAC=50.000000	BIN	Pass	Yes	Yes	Gastric ulcer, unspecified as acute or chronic, without hemorrhage or perforation	digestive	0	0	Gastrointestinal	ICD10	Gastrointestinal	Phe10	NA
SF3B1	Phe10_K259__BIN	UKB_CHIP_genes_phenome	ADD-WGR-FIRTH	1.09865	0.389565	3.09842	0.858837	0.000297739	4625	4621	4	0	383299	383072	227	0	REGENIE_BETA=0.094084;REGENIE_SE=0.528994;MAC=231.000000	BIN	Pass	Yes	Yes	Gastric ulcer, unspecified as acute or chronic, without hemorrhage or perforation	digestive	0	0	Gastrointestinal	ICD10	Gastrointestinal	Phe10	NA
CALR	Phe10_K259__BIN	UKB_CHIP_genes_phenome	ADD-WGR-FIRTH	0.850014	0.138028	5.23464	0.860914	0.000109558	4625	4624	1	0	383299	383215	84	0	REGENIE_BETA=-0.162502;REGENIE_SE=0.927466;MAC=85.000000	BIN	Pass	Yes	Yes	Gastric ulcer, unspecified as acute or chronic, without hemorrhage or perforation	digestive	0	0	Gastrointestinal	ICD10	Gastrointestinal	Phe10	NA
CBL	Phe10_K26__BIN	UKB_CHIP_genes_phenome	ADD-WGR-FIRTH	4.3125	0.918672	20.2441	0.0639615	0.000152908	4256	4252	4	0	381597	381483	114	0	REGENIE_BETA=1.461518;REGENIE_SE=0.788966;MAC=118.000000	BIN	Pass	Yes	Yes	Duodenal ulcer	digestive	0	0	Gastrointestinal	ICD10	Gastrointestinal	Phe10	NA
DNMT3A	Phe10_K26__BIN	UKB_CHIP_genes_phenome	ADD-WGR-FIRTH	0.88216	0.761966	1.02131	0.0933944	0.0204262	4256	4085	171	0	381597	366005	15592	0	REGENIE_BETA=-0.125382;REGENIE_SE=0.074732;MAC=15763.000000	BIN	Pass	Yes	Yes	Duodenal ulcer	digestive	0	0	Gastrointestinal	ICD10	Gastrointestinal	Phe10	NA
SF3B1	Phe10_K26__BIN	UKB_CHIP_genes_phenome	ADD-WGR-FIRTH	0.468943	0.16762	1.31194	0.149104	0.000298041	4256	4255	1	0	381597	381368	229	0	REGENIE_BETA=-0.757275;REGENIE_SE=0.524899;MAC=230.000000	BIN	Pass	Yes	Yes	Duodenal ulcer	digestive	0	0	Gastrointestinal	ICD10	Gastrointestinal	Phe10	NA
GNB1	Phe10_K26__BIN	UKB_CHIP_genes_phenome	ADD-WGR-FIRTH	0.360537	0.0786832	1.65203	0.18899	0.000203445	4256	4256	0	0	381597	381440	157	0	REGENIE_BETA=-1.020159;REGENIE_SE=0.776629;MAC=157.000000	BIN	Pass	Yes	Yes	Duodenal ulcer	digestive	0	0	Gastrointestinal	ICD10	Gastrointestinal	Phe10	NA
PRPF8	Phe10_K26__BIN	UKB_CHIP_genes_phenome	ADD-WGR-FIRTH	4.1838	0.476723	36.7177	0.196538	7.38623e-05	4256	4254	2	0	381597	381542	55	0	REGENIE_BETA=1.431220;REGENIE_SE=1.108204;MAC=57.000000	BIN	Pass	Yes	Yes	Duodenal ulcer	digestive	0	0	Gastrointestinal	ICD10	Gastrointestinal	Phe10	NA
TP53	Phe10_K26__BIN	UKB_CHIP_genes_phenome	ADD-WGR-FIRTH	1.67836	0.744548	3.78338	0.21179	0.000587011	4256	4247	9	0	381597	381153	444	0	REGENIE_BETA=0.517820;REGENIE_SE=0.414700;MAC=453.000000	BIN	Pass	Yes	Yes	Duodenal ulcer	digestive	0	0	Gastrointestinal	ICD10	Gastrointestinal	Phe10	NA
SUZ12	Phe10_K26__BIN	UKB_CHIP_genes_phenome	ADD-WGR-FIRTH	5.05093	0.208283	122.487	0.319459	4.27624e-05	4256	4255	1	0	381597	381565	32	0	REGENIE_BETA=1.619572;REGENIE_SE=1.626779;MAC=33.000000	BIN	Pass	Yes	Yes	Duodenal ulcer	digestive	0	0	Gastrointestinal	ICD10	Gastrointestinal	Phe10	NA
GNAS	Phe10_K26__BIN	UKB_CHIP_genes_phenome	ADD-WGR-FIRTH	2.0119	0.456124	8.87417	0.355876	0.000182712	4256	4253	3	0	381597	381459	138	0	REGENIE_BETA=0.699078;REGENIE_SE=0.757191;MAC=141.000000	BIN	Pass	Yes	Yes	Duodenal ulcer	digestive	0	0	Gastrointestinal	ICD10	Gastrointestinal	Phe10	NA
PPM1D	Phe10_K26__BIN	UKB_CHIP_genes_phenome	ADD-WGR-FIRTH	1.2903	0.712143	2.33782	0.400637	0.000925223	4256	4242	14	0	381597	380897	700	0	REGENIE_BETA=0.254872;REGENIE_SE=0.303244;MAC=714.000000	BIN	Pass	Yes	Yes	Duodenal ulcer	digestive	0	0	Gastrointestinal	ICD10	Gastrointestinal	Phe10	NA
CALR	Phe10_K26__BIN	UKB_CHIP_genes_phenome	ADD-WGR-FIRTH	1.99692	0.32489	12.2739	0.455375	0.000106258	4256	4254	2	0	381597	381517	80	0	REGENIE_BETA=0.691604;REGENIE_SE=0.926482;MAC=82.000000	BIN	Pass	Yes	Yes	Duodenal ulcer	digestive	0	0	Gastrointestinal	ICD10	Gastrointestinal	Phe10	NA
RUNX1	Phe10_K26__BIN	UKB_CHIP_genes_phenome	ADD-WGR-FIRTH	0.359453	0.0205755	6.27962	0.483263	4.79457e-05	4256	4256	0	0	381597	381560	37	0	REGENIE_BETA=-1.023173;REGENIE_SE=1.459457;MAC=37.000000	BIN	Pass	Yes	Yes	Duodenal ulcer	digestive	0	0	Gastrointestinal	ICD10	Gastrointestinal	Phe10	NA
MPL	Phe10_K26__BIN	UKB_CHIP_genes_phenome	ADD-WGR-FIRTH	0.358116	0.0174735	7.33953	0.505147	4.14666e-05	4256	4256	0	0	381597	381565	32	0	REGENIE_BETA=-1.026897;REGENIE_SE=1.540933;MAC=32.000000	BIN	Pass	Yes	Yes	Duodenal ulcer	digestive	0	0	Gastrointestinal	ICD10	Gastrointestinal	Phe10	NA
PHF6	Phe10_K26__BIN	UKB_CHIP_genes_phenome	ADD-WGR-FIRTH	0.361002	0.0107223	12.1543	0.570122	3.88749e-05	4256	4256	0	0	381597	381567	30	0	REGENIE_BETA=-1.018873;REGENIE_SE=1.794195;MAC=30.000000	BIN	Pass	Yes	Yes	Duodenal ulcer	digestive	0	0	Gastrointestinal	ICD10	Gastrointestinal	Phe10	NA
BRAF	Phe10_K26__BIN	UKB_CHIP_genes_phenome	ADD-WGR-FIRTH	0.358683	0.0101046	12.7321	0.573437	2.33249e-05	4256	4256	0	0	381597	381579	18	0	REGENIE_BETA=-1.025318;REGENIE_SE=1.821179;MAC=18.000000	BIN	Pass	Yes	Yes	Duodenal ulcer	digestive	0	0	Gastrointestinal	ICD10	Gastrointestinal	Phe10	NA
ETNK1	Phe10_K26__BIN	UKB_CHIP_genes_phenome	ADD-WGR-FIRTH	0.349202	0.00737353	16.5378	0.592975	1.94375e-05	4256	4256	0	0	381597	381582	15	0	REGENIE_BETA=-1.052104;REGENIE_SE=1.968278;MAC=15.000000	BIN	Pass	Yes	Yes	Duodenal ulcer	digestive	0	0	Gastrointestinal	ICD10	Gastrointestinal	Phe10	NA
NRAS	Phe10_K26__BIN	UKB_CHIP_genes_phenome	ADD-WGR-FIRTH	0.361965	0.00870203	15.0561	0.593159	3.23958e-05	4256	4256	0	0	381597	381572	25	0	REGENIE_BETA=-1.016208;REGENIE_SE=1.902071;MAC=25.000000	BIN	Pass	Yes	Yes	Duodenal ulcer	digestive	0	0	Gastrointestinal	ICD10	Gastrointestinal	Phe10	NA
ASXL1	Phe10_K26__BIN	UKB_CHIP_genes_phenome	ADD-WGR-FIRTH	1.08804	0.776298	1.52497	0.624229	0.00284176	4256	4218	38	0	381597	379442	2155	0	REGENIE_BETA=0.084377;REGENIE_SE=0.172246;MAC=2193.000000	BIN	Pass	Yes	Yes	Duodenal ulcer	digestive	0	0	Gastrointestinal	ICD10	Gastrointestinal	Phe10	NA
KRAS	Phe10_K26__BIN	UKB_CHIP_genes_phenome	ADD-WGR-FIRTH	1.82809	0.14969	22.3256	0.636575	6.47915e-05	4256	4255	1	0	381597	381548	49	0	REGENIE_BETA=0.603273;REGENIE_SE=1.276789;MAC=50.000000	BIN	Pass	Yes	Yes	Duodenal ulcer	digestive	0	0	Gastrointestinal	ICD10	Gastrointestinal	Phe10	NA
IDH2	Phe10_K26__BIN	UKB_CHIP_genes_phenome	ADD-WGR-FIRTH	0.693664	0.139389	3.45199	0.655063	0.000119216	4256	4255	1	0	381597	381506	91	0	REGENIE_BETA=-0.365768;REGENIE_SE=0.818749;MAC=92.000000	BIN	Pass	Yes	Yes	Duodenal ulcer	digestive	0	0	Gastrointestinal	ICD10	Gastrointestinal	Phe10	NA
SRSF2	Phe10_K26__BIN	UKB_CHIP_genes_phenome	ADD-WGR-FIRTH	0.864921	0.37777	1.98027	0.731326	0.000405595	4256	4251	5	0	381597	381289	308	0	REGENIE_BETA=-0.145117;REGENIE_SE=0.422636;MAC=313.000000	BIN	Pass	Yes	Yes	Duodenal ulcer	digestive	0	0	Gastrointestinal	ICD10	Gastrointestinal	Phe10	NA
TET2	Phe10_K26__BIN	UKB_CHIP_genes_phenome	ADD-WGR-FIRTH	0.965112	0.74837	1.24463	0.784357	0.00585197	4256	4196	60	0	381597	377141	4456	0	REGENIE_BETA=-0.035511;REGENIE_SE=0.129771;MAC=4516.000000	BIN	Pass	Yes	Yes	Duodenal ulcer	digestive	0	0	Gastrointestinal	ICD10	Gastrointestinal	Phe10	NA
JAK2	Phe10_K26__BIN	UKB_CHIP_genes_phenome	ADD-WGR-FIRTH	1.14297	0.397495	3.28652	0.804157	0.000330437	4256	4252	4	0	381597	381346	251	0	REGENIE_BETA=0.133628;REGENIE_SE=0.538888;MAC=255.000000	BIN	Pass	Yes	Yes	Duodenal ulcer	digestive	0	0	Gastrointestinal	ICD10	Gastrointestinal	Phe10	NA
DNMT3A	Phe10_K269__BIN	UKB_CHIP_genes_phenome	ADD-WGR-FIRTH	0.833453	0.69401	1.00091	0.0511527	0.0204434	2705	2603	102	0	385220	369461	15759	0	REGENIE_BETA=-0.182178;REGENIE_SE=0.093415;MAC=15861.000000	BIN	Pass	Yes	Yes	Duodenal ulcer, unspecified as acute or chronic, without hemorrhage or perforation	digestive	0	0	Gastrointestinal	ICD10	Gastrointestinal	Phe10	NA
KRAS	Phe10_K269__BIN	UKB_CHIP_genes_phenome	ADD-WGR-FIRTH	6.82294	0.237733	195.818	0.262209	6.44454e-05	2705	2704	1	0	385220	385171	49	0	REGENIE_BETA=1.920290;REGENIE_SE=1.712733;MAC=50.000000	BIN	Pass	Yes	Yes	Duodenal ulcer, unspecified as acute or chronic, without hemorrhage or perforation	digestive	0	0	Gastrointestinal	ICD10	Gastrointestinal	Phe10	NA
GNB1	Phe10_K269__BIN	UKB_CHIP_genes_phenome	ADD-WGR-FIRTH	0.362904	0.0526606	2.5009	0.303381	0.000203648	2705	2705	0	0	385220	385062	158	0	REGENIE_BETA=-1.013618;REGENIE_SE=0.984849;MAC=158.000000	BIN	Pass	Yes	Yes	Duodenal ulcer, unspecified as acute or chronic, without hemorrhage or perforation	digestive	0	0	Gastrointestinal	ICD10	Gastrointestinal	Phe10	NA
IDH2	Phe10_K269__BIN	UKB_CHIP_genes_phenome	ADD-WGR-FIRTH	0.358887	0.0489592	2.63076	0.313331	0.000119869	2705	2705	0	0	385220	385127	93	0	REGENIE_BETA=-1.024747;REGENIE_SE=1.016355;MAC=93.000000	BIN	Pass	Yes	Yes	Duodenal ulcer, unspecified as acute or chronic, without hemorrhage or perforation	digestive	0	0	Gastrointestinal	ICD10	Gastrointestinal	Phe10	NA
SF3B1	Phe10_K269__BIN	UKB_CHIP_genes_phenome	ADD-WGR-FIRTH	0.555703	0.152907	2.01956	0.372193	0.000297738	2705	2704	1	0	385220	384990	230	0	REGENIE_BETA=-0.587522;REGENIE_SE=0.658381;MAC=231.000000	BIN	Pass	Yes	Yes	Duodenal ulcer, unspecified as acute or chronic, without hemorrhage or perforation	digestive	0	0	Gastrointestinal	ICD10	Gastrointestinal	Phe10	NA
PRPF8	Phe10_K269__BIN	UKB_CHIP_genes_phenome	ADD-WGR-FIRTH	3.26911	0.178575	59.8464	0.424549	7.47567e-05	2705	2704	1	0	385220	385163	57	0	REGENIE_BETA=1.184517;REGENIE_SE=1.483326;MAC=58.000000	BIN	Pass	Yes	Yes	Duodenal ulcer, unspecified as acute or chronic, without hemorrhage or perforation	digestive	0	0	Gastrointestinal	ICD10	Gastrointestinal	Phe10	NA
ASXL1	Phe10_K269__BIN	UKB_CHIP_genes_phenome	ADD-WGR-FIRTH	0.876764	0.572222	1.34339	0.545786	0.00284849	2705	2686	19	0	385220	383029	2191	0	REGENIE_BETA=-0.131518;REGENIE_SE=0.217713;MAC=2210.000000	BIN	Pass	Yes	Yes	Duodenal ulcer, unspecified as acute or chronic, without hemorrhage or perforation	digestive	0	0	Gastrointestinal	ICD10	Gastrointestinal	Phe10	NA
MPL	Phe10_K269__BIN	UKB_CHIP_genes_phenome	ADD-WGR-FIRTH	0.359207	0.0109598	11.773	0.565259	4.12451e-05	2705	2705	0	0	385220	385188	32	0	REGENIE_BETA=-1.023856;REGENIE_SE=1.780472;MAC=32.000000	BIN	Pass	Yes	Yes	Duodenal ulcer, unspecified as acute or chronic, without hemorrhage or perforation	digestive	0	0	Gastrointestinal	ICD10	Gastrointestinal	Phe10	NA
RUNX1	Phe10_K269__BIN	UKB_CHIP_genes_phenome	ADD-WGR-FIRTH	0.362103	0.00967345	13.5545	0.582587	4.76896e-05	2705	2705	0	0	385220	385183	37	0	REGENIE_BETA=-1.015827;REGENIE_SE=1.848270;MAC=37.000000	BIN	Pass	Yes	Yes	Duodenal ulcer, unspecified as acute or chronic, without hemorrhage or perforation	digestive	0	0	Gastrointestinal	ICD10	Gastrointestinal	Phe10	NA
SUZ12	Phe10_K269__BIN	UKB_CHIP_genes_phenome	ADD-WGR-FIRTH	0.360432	0.00792741	16.3876	0.600287	4.2534e-05	2705	2705	0	0	385220	385187	33	0	REGENIE_BETA=-1.020453;REGENIE_SE=1.947473;MAC=33.000000	BIN	Pass	Yes	Yes	Duodenal ulcer, unspecified as acute or chronic, without hemorrhage or perforation	digestive	0	0	Gastrointestinal	ICD10	Gastrointestinal	Phe10	NA
JAK2	Phe10_K269__BIN	UKB_CHIP_genes_phenome	ADD-WGR-FIRTH	1.37427	0.371407	5.08502	0.633898	0.000328672	2705	2702	3	0	385220	384968	252	0	REGENIE_BETA=0.317920;REGENIE_SE=0.667552;MAC=255.000000	BIN	Pass	Yes	Yes	Duodenal ulcer, unspecified as acute or chronic, without hemorrhage or perforation	digestive	0	0	Gastrointestinal	ICD10	Gastrointestinal	Phe10	NA
BRAF	Phe10_K269__BIN	UKB_CHIP_genes_phenome	ADD-WGR-FIRTH	0.360836	0.00501763	25.9491	0.640297	2.32004e-05	2705	2705	0	0	385220	385202	18	0	REGENIE_BETA=-1.019331;REGENIE_SE=2.181400;MAC=18.000000	BIN	Pass	Yes	Yes	Duodenal ulcer, unspecified as acute or chronic, without hemorrhage or perforation	digestive	0	0	Gastrointestinal	ICD10	Gastrointestinal	Phe10	NA
NRAS	Phe10_K269__BIN	UKB_CHIP_genes_phenome	ADD-WGR-FIRTH	0.360063	0.00361394	35.8737	0.663497	3.22227e-05	2705	2705	0	0	385220	385195	25	0	REGENIE_BETA=-1.021476;REGENIE_SE=2.347737;MAC=25.000000	BIN	Pass	Yes	Yes	Duodenal ulcer, unspecified as acute or chronic, without hemorrhage or perforation	digestive	0	0	Gastrointestinal	ICD10	Gastrointestinal	Phe10	NA
PHF6	Phe10_K269__BIN	UKB_CHIP_genes_phenome	ADD-WGR-FIRTH	0.363905	0.00375751	35.2433	0.664842	3.86673e-05	2705	2705	0	0	385220	385190	30	0	REGENIE_BETA=-1.010862;REGENIE_SE=2.333276;MAC=30.000000	BIN	Pass	Yes	Yes	Duodenal ulcer, unspecified as acute or chronic, without hemorrhage or perforation	digestive	0	0	Gastrointestinal	ICD10	Gastrointestinal	Phe10	NA
ETNK1	Phe10_K269__BIN	UKB_CHIP_genes_phenome	ADD-WGR-FIRTH	0.363193	0.00156634	84.2149	0.715491	1.93336e-05	2705	2705	0	0	385220	385205	15	0	REGENIE_BETA=-1.012821;REGENIE_SE=2.778721;MAC=15.000000	BIN	Pass	Yes	Yes	Duodenal ulcer, unspecified as acute or chronic, without hemorrhage or perforation	digestive	0	0	Gastrointestinal	ICD10	Gastrointestinal	Phe10	NA
PPM1D	Phe10_K269__BIN	UKB_CHIP_genes_phenome	ADD-WGR-FIRTH	0.890873	0.416049	1.9076	0.766121	0.000934459	2705	2699	6	0	385220	384501	719	0	REGENIE_BETA=-0.115553;REGENIE_SE=0.388476;MAC=725.000000	BIN	Pass	Yes	Yes	Duodenal ulcer, unspecified as acute or chronic, without hemorrhage or perforation	digestive	0	0	Gastrointestinal	ICD10	Gastrointestinal	Phe10	NA
CALR	Phe10_K269__BIN	UKB_CHIP_genes_phenome	ADD-WGR-FIRTH	1.35733	0.142562	12.9231	0.790452	0.000109557	2705	2704	1	0	385220	385136	84	0	REGENIE_BETA=0.305519;REGENIE_SE=1.149766;MAC=85.000000	BIN	Pass	Yes	Yes	Duodenal ulcer, unspecified as acute or chronic, without hemorrhage or perforation	digestive	0	0	Gastrointestinal	ICD10	Gastrointestinal	Phe10	NA
TP53	Phe10_K269__BIN	UKB_CHIP_genes_phenome	ADD-WGR-FIRTH	1.10302	0.391534	3.10742	0.852794	0.000586454	2705	2701	4	0	385220	384769	451	0	REGENIE_BETA=0.098056;REGENIE_SE=0.528447;MAC=455.000000	BIN	Pass	Yes	Yes	Duodenal ulcer, unspecified as acute or chronic, without hemorrhage or perforation	digestive	0	0	Gastrointestinal	ICD10	Gastrointestinal	Phe10	NA
SRSF2	Phe10_K269__BIN	UKB_CHIP_genes_phenome	ADD-WGR-FIRTH	0.911639	0.306393	2.71249	0.867929	0.000407295	2705	2702	3	0	385220	384907	313	0	REGENIE_BETA=-0.092511;REGENIE_SE=0.556325;MAC=316.000000	BIN	Pass	Yes	Yes	Duodenal ulcer, unspecified as acute or chronic, without hemorrhage or perforation	digestive	0	0	Gastrointestinal	ICD10	Gastrointestinal	Phe10	NA
GNAS	Phe10_K269__BIN	UKB_CHIP_genes_phenome	ADD-WGR-FIRTH	0.905981	0.138713	5.91726	0.917866	0.000181736	2705	2704	1	0	385220	385080	140	0	REGENIE_BETA=-0.098737;REGENIE_SE=0.957472;MAC=141.000000	BIN	Pass	Yes	Yes	Duodenal ulcer, unspecified as acute or chronic, without hemorrhage or perforation	digestive	0	0	Gastrointestinal	ICD10	Gastrointestinal	Phe10	NA
TET2	Phe10_K269__BIN	UKB_CHIP_genes_phenome	ADD-WGR-FIRTH	0.984492	0.714102	1.35726	0.923996	0.00585294	2705	2667	38	0	385220	380717	4503	0	REGENIE_BETA=-0.015630;REGENIE_SE=0.163829;MAC=4541.000000	BIN	Pass	Yes	Yes	Duodenal ulcer, unspecified as acute or chronic, without hemorrhage or perforation	digestive	0	0	Gastrointestinal	ICD10	Gastrointestinal	Phe10	NA
CBL	Phe10_K269__BIN	UKB_CHIP_genes_phenome	ADD-WGR-FIRTH	1.01108	0.138259	7.394	0.991338	0.000152091	2705	2704	1	0	385220	385103	117	0	REGENIE_BETA=0.011021;REGENIE_SE=1.015145;MAC=118.000000	BIN	Pass	Yes	Yes	Duodenal ulcer, unspecified as acute or chronic, without hemorrhage or perforation	digestive	0	0	Gastrointestinal	ICD10	Gastrointestinal	Phe10	NA
PPM1D	Phe10_K27__BIN	UKB_CHIP_genes_phenome	ADD-WGR-FIRTH	3.70786	1.33064	10.332	0.0121999	0.000929243	583	578	5	0	386829	386114	715	0	REGENIE_BETA=1.310455;REGENIE_SE=0.522863;MAC=720.000000	BIN	Pass	Yes	Yes	Peptic ulcer, site unspecified	digestive	0	0	Gastrointestinal	ICD10	Gastrointestinal	Phe10	NA
DNMT3A	Phe10_K27__BIN	UKB_CHIP_genes_phenome	ADD-WGR-FIRTH	1.52627	1.08681	2.14343	0.0146702	0.0204485	583	543	40	0	386829	371025	15804	0	REGENIE_BETA=0.422825;REGENIE_SE=0.173259;MAC=15844.000000	BIN	Pass	Yes	Yes	Peptic ulcer, site unspecified	digestive	0	0	Gastrointestinal	ICD10	Gastrointestinal	Phe10	NA
IDH2	Phe10_K27__BIN	UKB_CHIP_genes_phenome	ADD-WGR-FIRTH	8.69265	0.981403	76.994	0.0520045	0.000120027	583	582	1	0	386829	386737	92	0	REGENIE_BETA=2.162477;REGENIE_SE=1.112903;MAC=93.000000	BIN	Pass	Yes	Yes	Peptic ulcer, site unspecified	digestive	0	0	Gastrointestinal	ICD10	Gastrointestinal	Phe10	NA
ASXL1	Phe10_K27__BIN	UKB_CHIP_genes_phenome	ADD-WGR-FIRTH	2.20682	0.913421	5.33168	0.0786194	0.00284839	583	574	9	0	386829	384631	2198	0	REGENIE_BETA=0.791554;REGENIE_SE=0.450065;MAC=2207.000000	BIN	Pass	Yes	Yes	Peptic ulcer, site unspecified	digestive	0	0	Gastrointestinal	ICD10	Gastrointestinal	Phe10	NA
GNAS	Phe10_K27__BIN	UKB_CHIP_genes_phenome	ADD-WGR-FIRTH	26.5891	0.459742	1537.77	0.113057	0.000181977	583	582	1	0	386829	386689	140	0	REGENIE_BETA=3.280501;REGENIE_SE=2.070237;MAC=141.000000	BIN	Pass	Yes	Yes	Peptic ulcer, site unspecified	digestive	0	0	Gastrointestinal	ICD10	Gastrointestinal	Phe10	NA
TET2	Phe10_K27__BIN	UKB_CHIP_genes_phenome	ADD-WGR-FIRTH	1.59695	0.821082	3.10596	0.167848	0.00585294	583	570	13	0	386829	382307	4522	0	REGENIE_BETA=0.468095;REGENIE_SE=0.339408;MAC=4535.000000	BIN	Pass	Yes	Yes	Peptic ulcer, site unspecified	digestive	0	0	Gastrointestinal	ICD10	Gastrointestinal	Phe10	NA
SRSF2	Phe10_K27__BIN	UKB_CHIP_genes_phenome	ADD-WGR-FIRTH	4.31227	0.486374	38.2333	0.189317	0.000407835	583	581	2	0	386829	386515	314	0	REGENIE_BETA=1.461465;REGENIE_SE=1.113410;MAC=316.000000	BIN	Pass	Yes	Yes	Peptic ulcer, site unspecified	digestive	0	0	Gastrointestinal	ICD10	Gastrointestinal	Phe10	NA
JAK2	Phe10_K27__BIN	UKB_CHIP_genes_phenome	ADD-WGR-FIRTH	0.365218	0.0196234	6.79722	0.499535	0.000327816	583	583	0	0	386829	386575	254	0	REGENIE_BETA=-1.007260;REGENIE_SE=1.491749;MAC=254.000000	BIN	Pass	Yes	Yes	Peptic ulcer, site unspecified	digestive	0	0	Gastrointestinal	ICD10	Gastrointestinal	Phe10	NA
SF3B1	Phe10_K27__BIN	UKB_CHIP_genes_phenome	ADD-WGR-FIRTH	2.25603	0.159881	31.8341	0.546877	0.000298132	583	582	1	0	386829	386599	230	0	REGENIE_BETA=0.813605;REGENIE_SE=1.350501;MAC=231.000000	BIN	Pass	Yes	Yes	Peptic ulcer, site unspecified	digestive	0	0	Gastrointestinal	ICD10	Gastrointestinal	Phe10	NA
GNB1	Phe10_K27__BIN	UKB_CHIP_genes_phenome	ADD-WGR-FIRTH	0.36604	0.00714258	18.7587	0.616815	0.000203917	583	583	0	0	386829	386671	158	0	REGENIE_BETA=-1.005012;REGENIE_SE=2.008541;MAC=158.000000	BIN	Pass	Yes	Yes	Peptic ulcer, site unspecified	digestive	0	0	Gastrointestinal	ICD10	Gastrointestinal	Phe10	NA
CALR	Phe10_K27__BIN	UKB_CHIP_genes_phenome	ADD-WGR-FIRTH	0.366035	0.00177568	75.4539	0.711627	0.000108412	583	583	0	0	386829	386745	84	0	REGENIE_BETA=-1.005025;REGENIE_SE=2.718696;MAC=84.000000	BIN	Pass	Yes	Yes	Peptic ulcer, site unspecified	digestive	0	0	Gastrointestinal	ICD10	Gastrointestinal	Phe10	NA
CBL	Phe10_K27__BIN	UKB_CHIP_genes_phenome	ADD-WGR-FIRTH	0.366924	0.00161583	83.3217	0.717201	0.000152293	583	583	0	0	386829	386711	118	0	REGENIE_BETA=-1.002600;REGENIE_SE=2.768065;MAC=118.000000	BIN	Pass	Yes	Yes	Peptic ulcer, site unspecified	digestive	0	0	Gastrointestinal	ICD10	Gastrointestinal	Phe10	NA
KRAS	Phe10_K27__BIN	UKB_CHIP_genes_phenome	ADD-WGR-FIRTH	0.36466	0.000573039	232.056	0.759401	6.45308e-05	583	583	0	0	386829	386779	50	0	REGENIE_BETA=-1.008789;REGENIE_SE=3.293819;MAC=50.000000	BIN	Pass	Yes	Yes	Peptic ulcer, site unspecified	digestive	0	0	Gastrointestinal	ICD10	Gastrointestinal	Phe10	NA
PRPF8	Phe10_K27__BIN	UKB_CHIP_genes_phenome	ADD-WGR-FIRTH	0.366673	0.000269274	499.3	0.785247	7.48557e-05	583	583	0	0	386829	386771	58	0	REGENIE_BETA=-1.003286;REGENIE_SE=3.681952;MAC=58.000000	BIN	Pass	Yes	Yes	Peptic ulcer, site unspecified	digestive	0	0	Gastrointestinal	ICD10	Gastrointestinal	Phe10	NA
RUNX1	Phe10_K27__BIN	UKB_CHIP_genes_phenome	ADD-WGR-FIRTH	0.365232	8.78688e-05	1518.11	0.812719	4.77528e-05	583	583	0	0	386829	386792	37	0	REGENIE_BETA=-1.007223;REGENIE_SE=4.251324;MAC=37.000000	BIN	Pass	Yes	Yes	Peptic ulcer, site unspecified	digestive	0	0	Gastrointestinal	ICD10	Gastrointestinal	Phe10	NA
SUZ12	Phe10_K27__BIN	UKB_CHIP_genes_phenome	ADD-WGR-FIRTH	0.366744	7.61874e-05	1765.4	0.816644	4.25903e-05	583	583	0	0	386829	386796	33	0	REGENIE_BETA=-1.003092;REGENIE_SE=4.326214;MAC=33.000000	BIN	Pass	Yes	Yes	Peptic ulcer, site unspecified	digestive	0	0	Gastrointestinal	ICD10	Gastrointestinal	Phe10	NA
TP53	Phe10_K27__BIN	UKB_CHIP_genes_phenome	ADD-WGR-FIRTH	1.27601	0.142514	11.4248	0.827485	0.00058594	583	582	1	0	386829	386376	453	0	REGENIE_BETA=0.243735;REGENIE_SE=1.118414;MAC=454.000000	BIN	Pass	Yes	Yes	Peptic ulcer, site unspecified	digestive	0	0	Gastrointestinal	ICD10	Gastrointestinal	Phe10	NA
MPL	Phe10_K27__BIN	UKB_CHIP_genes_phenome	ADD-WGR-FIRTH	0.366656	4.15924e-05	3232.25	0.82862	4.12997e-05	583	583	0	0	386829	386797	32	0	REGENIE_BETA=-1.003330;REGENIE_SE=4.634913;MAC=32.000000	BIN	Pass	Yes	Yes	Peptic ulcer, site unspecified	digestive	0	0	Gastrointestinal	ICD10	Gastrointestinal	Phe10	NA
PHF6	Phe10_K27__BIN	UKB_CHIP_genes_phenome	ADD-WGR-FIRTH	0.365883	2.13831e-05	6260.58	0.839785	3.87185e-05	583	583	0	0	386829	386799	30	0	REGENIE_BETA=-1.005441;REGENIE_SE=4.973290;MAC=30.000000	BIN	Pass	Yes	Yes	Peptic ulcer, site unspecified	digestive	0	0	Gastrointestinal	ICD10	Gastrointestinal	Phe10	NA
BRAF	Phe10_K27__BIN	UKB_CHIP_genes_phenome	ADD-WGR-FIRTH	0.365299	1.1808e-05	11301	0.84861	2.32311e-05	583	583	0	0	386829	386811	18	0	REGENIE_BETA=-1.007040;REGENIE_SE=5.275449;MAC=18.000000	BIN	Pass	Yes	Yes	Peptic ulcer, site unspecified	digestive	0	0	Gastrointestinal	ICD10	Gastrointestinal	Phe10	NA
ETNK1	Phe10_K27__BIN	UKB_CHIP_genes_phenome	ADD-WGR-FIRTH	0.366609	3.82768e-06	35113.3	0.863853	1.93592e-05	583	583	0	0	386829	386814	15	0	REGENIE_BETA=-1.003458;REGENIE_SE=5.852043;MAC=15.000000	BIN	Pass	Yes	Yes	Peptic ulcer, site unspecified	digestive	0	0	Gastrointestinal	ICD10	Gastrointestinal	Phe10	NA
NRAS	Phe10_K27__BIN	UKB_CHIP_genes_phenome	ADD-WGR-FIRTH	0.366501	1.50343e-06	89344.4	0.873981	3.22654e-05	583	583	0	0	386829	386804	25	0	REGENIE_BETA=-1.003755;REGENIE_SE=6.328692;MAC=25.000000	BIN	Pass	Yes	Yes	Peptic ulcer, site unspecified	digestive	0	0	Gastrointestinal	ICD10	Gastrointestinal	Phe10	NA
ASXL1	Phe10_K29__BIN	UKB_CHIP_genes_phenome	ADD-WGR-FIRTH	1.30105	1.14882	1.47346	3.39616e-05	0.00285023	37321	37005	316	0	345280	343415	1865	0	REGENIE_BETA=0.263175;REGENIE_SE=0.063490;MAC=2181.000000	BIN	Pass	Yes	Yes	Gastritis and duodenitis	digestive	0	0	Gastrointestinal	ICD10	Gastrointestinal	Phe10	NA
PPM1D	Phe10_K29__BIN	UKB_CHIP_genes_phenome	ADD-WGR-FIRTH	1.25814	1.01128	1.56525	0.0393356	0.000929166	37321	37221	100	0	345280	344669	611	0	REGENIE_BETA=0.229635;REGENIE_SE=0.111438;MAC=711.000000	BIN	Pass	Yes	Yes	Gastritis and duodenitis	digestive	0	0	Gastrointestinal	ICD10	Gastrointestinal	Phe10	NA
PHF6	Phe10_K29__BIN	UKB_CHIP_genes_phenome	ADD-WGR-FIRTH	0.323721	0.0954504	1.0979	0.0702849	3.92053e-05	37321	37321	0	0	345280	345250	30	0	REGENIE_BETA=-1.127874;REGENIE_SE=0.623111;MAC=30.000000	BIN	Pass	Yes	Yes	Gastritis and duodenitis	digestive	0	0	Gastrointestinal	ICD10	Gastrointestinal	Phe10	NA
SRSF2	Phe10_K29__BIN	UKB_CHIP_genes_phenome	ADD-WGR-FIRTH	1.36748	0.970783	1.92629	0.0733997	0.000409042	37321	37273	48	0	345280	345015	265	0	REGENIE_BETA=0.312972;REGENIE_SE=0.174812;MAC=313.000000	BIN	Pass	Yes	Yes	Gastritis and duodenitis	digestive	0	0	Gastrointestinal	ICD10	Gastrointestinal	Phe10	NA
RUNX1	Phe10_K29__BIN	UKB_CHIP_genes_phenome	ADD-WGR-FIRTH	0.427704	0.14933	1.22501	0.11366	4.83532e-05	37321	37320	1	0	345280	345244	36	0	REGENIE_BETA=-0.849323;REGENIE_SE=0.536883;MAC=37.000000	BIN	Pass	Yes	Yes	Gastritis and duodenitis	digestive	0	0	Gastrointestinal	ICD10	Gastrointestinal	Phe10	NA
ETNK1	Phe10_K29__BIN	UKB_CHIP_genes_phenome	ADD-WGR-FIRTH	0.324259	0.0622614	1.68875	0.181022	1.96027e-05	37321	37321	0	0	345280	345265	15	0	REGENIE_BETA=-1.126212;REGENIE_SE=0.841955;MAC=15.000000	BIN	Pass	Yes	Yes	Gastritis and duodenitis	digestive	0	0	Gastrointestinal	ICD10	Gastrointestinal	Phe10	NA
DNMT3A	Phe10_K29__BIN	UKB_CHIP_genes_phenome	ADD-WGR-FIRTH	0.965893	0.916818	1.0176	0.19211	0.0204417	37321	35675	1646	0	345280	331284	13996	0	REGENIE_BETA=-0.034702;REGENIE_SE=0.026605;MAC=15642.000000	BIN	Pass	Yes	Yes	Gastritis and duodenitis	digestive	0	0	Gastrointestinal	ICD10	Gastrointestinal	Phe10	NA
SUZ12	Phe10_K29__BIN	UKB_CHIP_genes_phenome	ADD-WGR-FIRTH	1.92046	0.596193	6.18622	0.274221	4.1819e-05	37321	37316	5	0	345280	345253	27	0	REGENIE_BETA=0.652566;REGENIE_SE=0.596826;MAC=32.000000	BIN	Pass	Yes	Yes	Gastritis and duodenitis	digestive	0	0	Gastrointestinal	ICD10	Gastrointestinal	Phe10	NA
PRPF8	Phe10_K29__BIN	UKB_CHIP_genes_phenome	ADD-WGR-FIRTH	0.641721	0.282598	1.45721	0.289084	7.5797e-05	37321	37317	4	0	345280	345226	54	0	REGENIE_BETA=-0.443602;REGENIE_SE=0.418440;MAC=58.000000	BIN	Pass	Yes	Yes	Gastritis and duodenitis	digestive	0	0	Gastrointestinal	ICD10	Gastrointestinal	Phe10	NA
CBL	Phe10_K29__BIN	UKB_CHIP_genes_phenome	ADD-WGR-FIRTH	0.732722	0.40433	1.32783	0.305261	0.000154208	37321	37312	9	0	345280	345171	109	0	REGENIE_BETA=-0.310989;REGENIE_SE=0.303340;MAC=118.000000	BIN	Pass	Yes	Yes	Gastritis and duodenitis	digestive	0	0	Gastrointestinal	ICD10	Gastrointestinal	Phe10	NA
JAK2	Phe10_K29__BIN	UKB_CHIP_genes_phenome	ADD-WGR-FIRTH	1.23369	0.825589	1.84353	0.305476	0.000331938	37321	37289	32	0	345280	345058	222	0	REGENIE_BETA=0.210012;REGENIE_SE=0.204937;MAC=254.000000	BIN	Pass	Yes	Yes	Gastritis and duodenitis	digestive	0	0	Gastrointestinal	ICD10	Gastrointestinal	Phe10	NA
GNB1	Phe10_K29__BIN	UKB_CHIP_genes_phenome	ADD-WGR-FIRTH	0.778956	0.467585	1.29767	0.337407	0.000203868	37321	37308	13	0	345280	345137	143	0	REGENIE_BETA=-0.249801;REGENIE_SE=0.260399;MAC=156.000000	BIN	Pass	Yes	Yes	Gastritis and duodenitis	digestive	0	0	Gastrointestinal	ICD10	Gastrointestinal	Phe10	NA
KRAS	Phe10_K29__BIN	UKB_CHIP_genes_phenome	ADD-WGR-FIRTH	1.52672	0.605871	3.84714	0.369554	6.40354e-05	37321	37314	7	0	345280	345238	42	0	REGENIE_BETA=0.423121;REGENIE_SE=0.471544;MAC=49.000000	BIN	Pass	Yes	Yes	Gastritis and duodenitis	digestive	0	0	Gastrointestinal	ICD10	Gastrointestinal	Phe10	NA
BRAF	Phe10_K29__BIN	UKB_CHIP_genes_phenome	ADD-WGR-FIRTH	0.558153	0.129028	2.41447	0.435186	2.35232e-05	37321	37320	1	0	345280	345263	17	0	REGENIE_BETA=-0.583123;REGENIE_SE=0.747260;MAC=18.000000	BIN	Pass	Yes	Yes	Gastritis and duodenitis	digestive	0	0	Gastrointestinal	ICD10	Gastrointestinal	Phe10	NA
MPL	Phe10_K29__BIN	UKB_CHIP_genes_phenome	ADD-WGR-FIRTH	0.64323	0.203084	2.03731	0.453162	3.92053e-05	37321	37319	2	0	345280	345252	28	0	REGENIE_BETA=-0.441253;REGENIE_SE=0.588217;MAC=30.000000	BIN	Pass	Yes	Yes	Gastritis and duodenitis	digestive	0	0	Gastrointestinal	ICD10	Gastrointestinal	Phe10	NA
GNAS	Phe10_K29__BIN	UKB_CHIP_genes_phenome	ADD-WGR-FIRTH	0.859641	0.510367	1.44794	0.569671	0.000182958	37321	37307	14	0	345280	345154	126	0	REGENIE_BETA=-0.151240;REGENIE_SE=0.266017;MAC=140.000000	BIN	Pass	Yes	Yes	Gastritis and duodenitis	digestive	0	0	Gastrointestinal	ICD10	Gastrointestinal	Phe10	NA
NRAS	Phe10_K29__BIN	UKB_CHIP_genes_phenome	ADD-WGR-FIRTH	0.817486	0.215535	3.10059	0.767016	3.26711e-05	37321	37319	2	0	345280	345257	23	0	REGENIE_BETA=-0.201521;REGENIE_SE=0.680172;MAC=25.000000	BIN	Pass	Yes	Yes	Gastritis and duodenitis	digestive	0	0	Gastrointestinal	ICD10	Gastrointestinal	Phe10	NA
IDH2	Phe10_K29__BIN	UKB_CHIP_genes_phenome	ADD-WGR-FIRTH	0.914583	0.483318	1.73067	0.783792	0.00012023	37321	37311	10	0	345280	345198	82	0	REGENIE_BETA=-0.089287;REGENIE_SE=0.325411;MAC=92.000000	BIN	Pass	Yes	Yes	Gastritis and duodenitis	digestive	0	0	Gastrointestinal	ICD10	Gastrointestinal	Phe10	NA
TET2	Phe10_K29__BIN	UKB_CHIP_genes_phenome	ADD-WGR-FIRTH	0.990095	0.901176	1.08779	0.835749	0.00585989	37321	36821	500	0	345280	341296	3984	0	REGENIE_BETA=-0.009954;REGENIE_SE=0.048011;MAC=4484.000000	BIN	Pass	Yes	Yes	Gastritis and duodenitis	digestive	0	0	Gastrointestinal	ICD10	Gastrointestinal	Phe10	NA
CALR	Phe10_K29__BIN	UKB_CHIP_genes_phenome	ADD-WGR-FIRTH	1.06345	0.521832	2.16724	0.865503	0.000111082	37321	37312	9	0	345280	345204	76	0	REGENIE_BETA=0.061523;REGENIE_SE=0.363237;MAC=85.000000	BIN	Pass	Yes	Yes	Gastritis and duodenitis	digestive	0	0	Gastrointestinal	ICD10	Gastrointestinal	Phe10	NA
SF3B1	Phe10_K29__BIN	UKB_CHIP_genes_phenome	ADD-WGR-FIRTH	0.973181	0.647502	1.46267	0.895957	0.000292733	37321	37295	26	0	345280	345082	198	0	REGENIE_BETA=-0.027185;REGENIE_SE=0.207886;MAC=224.000000	BIN	Pass	Yes	Yes	Gastritis and duodenitis	digestive	0	0	Gastrointestinal	ICD10	Gastrointestinal	Phe10	NA
TP53	Phe10_K29__BIN	UKB_CHIP_genes_phenome	ADD-WGR-FIRTH	0.997306	0.741647	1.34109	0.985757	0.000586773	37321	37271	50	0	345280	344881	399	0	REGENIE_BETA=-0.002698;REGENIE_SE=0.151117;MAC=449.000000	BIN	Pass	Yes	Yes	Gastritis and duodenitis	digestive	0	0	Gastrointestinal	ICD10	Gastrointestinal	Phe10	NA
JAK2	Phe10_K290__BIN	UKB_CHIP_genes_phenome	ADD-WGR-FIRTH	8.94193	2.14099	37.3464	0.00266687	0.000328685	526	523	3	0	387383	387131	252	0	REGENIE_BETA=2.190751;REGENIE_SE=0.729342;MAC=255.000000	BIN	Pass	Yes	Yes	Acute gastritis	digestive	0	0	Gastrointestinal	ICD10	Gastrointestinal	Phe10	NA
ASXL1	Phe10_K290__BIN	UKB_CHIP_genes_phenome	ADD-WGR-FIRTH	2.46973	1.18209	5.16	0.0161754	0.00284861	526	517	9	0	387383	385182	2201	0	REGENIE_BETA=0.904109;REGENIE_SE=0.375939;MAC=2210.000000	BIN	Pass	Yes	Yes	Acute gastritis	digestive	0	0	Gastrointestinal	ICD10	Gastrointestinal	Phe10	NA
CALR	Phe10_K290__BIN	UKB_CHIP_genes_phenome	ADD-WGR-FIRTH	15.4558	1.51968	157.193	0.0206899	0.000109562	526	525	1	0	387383	387299	84	0	REGENIE_BETA=2.737986;REGENIE_SE=1.183433;MAC=85.000000	BIN	Pass	Yes	Yes	Acute gastritis	digestive	0	0	Gastrointestinal	ICD10	Gastrointestinal	Phe10	NA
GNB1	Phe10_K290__BIN	UKB_CHIP_genes_phenome	ADD-WGR-FIRTH	17.064	0.365698	796.233	0.147922	0.000203656	526	525	1	0	387383	387226	157	0	REGENIE_BETA=2.836972;REGENIE_SE=1.960710;MAC=158.000000	BIN	Pass	Yes	Yes	Acute gastritis	digestive	0	0	Gastrointestinal	ICD10	Gastrointestinal	Phe10	NA
TP53	Phe10_K290__BIN	UKB_CHIP_genes_phenome	ADD-WGR-FIRTH	4.37286	0.492483	38.8276	0.185423	0.000586478	526	524	2	0	387383	386930	453	0	REGENIE_BETA=1.475418;REGENIE_SE=1.114160;MAC=455.000000	BIN	Pass	Yes	Yes	Acute gastritis	digestive	0	0	Gastrointestinal	ICD10	Gastrointestinal	Phe10	NA
TET2	Phe10_K290__BIN	UKB_CHIP_genes_phenome	ADD-WGR-FIRTH	1.568	0.765221	3.21295	0.219115	0.00585318	526	515	11	0	387383	382853	4530	0	REGENIE_BETA=0.449799;REGENIE_SE=0.366022;MAC=4541.000000	BIN	Pass	Yes	Yes	Acute gastritis	digestive	0	0	Gastrointestinal	ICD10	Gastrointestinal	Phe10	NA
SF3B1	Phe10_K290__BIN	UKB_CHIP_genes_phenome	ADD-WGR-FIRTH	0.3651	0.020782	6.41409	0.490802	0.00029775	526	526	0	0	387383	387152	231	0	REGENIE_BETA=-1.007584;REGENIE_SE=1.462313;MAC=231.000000	BIN	Pass	Yes	Yes	Acute gastritis	digestive	0	0	Gastrointestinal	ICD10	Gastrointestinal	Phe10	NA
PPM1D	Phe10_K290__BIN	UKB_CHIP_genes_phenome	ADD-WGR-FIRTH	1.6733	0.3022	9.26514	0.555497	0.000934498	526	524	2	0	387383	386660	723	0	REGENIE_BETA=0.514796;REGENIE_SE=0.873211;MAC=725.000000	BIN	Pass	Yes	Yes	Acute gastritis	digestive	0	0	Gastrointestinal	ICD10	Gastrointestinal	Phe10	NA
GNAS	Phe10_K290__BIN	UKB_CHIP_genes_phenome	ADD-WGR-FIRTH	0.3655	0.00742056	18.0027	0.612713	0.000181744	526	526	0	0	387383	387242	141	0	REGENIE_BETA=-1.006490;REGENIE_SE=1.988307;MAC=141.000000	BIN	Pass	Yes	Yes	Acute gastritis	digestive	0	0	Gastrointestinal	ICD10	Gastrointestinal	Phe10	NA
SRSF2	Phe10_K290__BIN	UKB_CHIP_genes_phenome	ADD-WGR-FIRTH	1.90393	0.153239	23.6554	0.616455	0.000407312	526	525	1	0	387383	387068	315	0	REGENIE_BETA=0.643918;REGENIE_SE=1.285572;MAC=316.000000	BIN	Pass	Yes	Yes	Acute gastritis	digestive	0	0	Gastrointestinal	ICD10	Gastrointestinal	Phe10	NA
CBL	Phe10_K290__BIN	UKB_CHIP_genes_phenome	ADD-WGR-FIRTH	0.363228	0.00539452	24.4571	0.637274	0.000152098	526	526	0	0	387383	387265	118	0	REGENIE_BETA=-1.012725;REGENIE_SE=2.147818;MAC=118.000000	BIN	Pass	Yes	Yes	Acute gastritis	digestive	0	0	Gastrointestinal	ICD10	Gastrointestinal	Phe10	NA
IDH2	Phe10_K290__BIN	UKB_CHIP_genes_phenome	ADD-WGR-FIRTH	0.366085	0.00262996	50.9583	0.689875	0.000119873	526	526	0	0	387383	387290	93	0	REGENIE_BETA=-1.004890;REGENIE_SE=2.518361;MAC=93.000000	BIN	Pass	Yes	Yes	Acute gastritis	digestive	0	0	Gastrointestinal	ICD10	Gastrointestinal	Phe10	NA
PRPF8	Phe10_K290__BIN	UKB_CHIP_genes_phenome	ADD-WGR-FIRTH	0.361417	0.00202311	64.565	0.700477	7.47598e-05	526	526	0	0	387383	387325	58	0	REGENIE_BETA=-1.017722;REGENIE_SE=2.645658;MAC=58.000000	BIN	Pass	Yes	Yes	Acute gastritis	digestive	0	0	Gastrointestinal	ICD10	Gastrointestinal	Phe10	NA
KRAS	Phe10_K290__BIN	UKB_CHIP_genes_phenome	ADD-WGR-FIRTH	0.366515	0.000120921	1110.92	0.806151	6.44481e-05	526	526	0	0	387383	387333	50	0	REGENIE_BETA=-1.003714;REGENIE_SE=4.090206;MAC=50.000000	BIN	Pass	Yes	Yes	Acute gastritis	digestive	0	0	Gastrointestinal	ICD10	Gastrointestinal	Phe10	NA
MPL	Phe10_K290__BIN	UKB_CHIP_genes_phenome	ADD-WGR-FIRTH	0.366233	3.88043e-05	3456.49	0.829685	4.12468e-05	526	526	0	0	387383	387351	32	0	REGENIE_BETA=-1.004485;REGENIE_SE=4.669726;MAC=32.000000	BIN	Pass	Yes	Yes	Acute gastritis	digestive	0	0	Gastrointestinal	ICD10	Gastrointestinal	Phe10	NA
PHF6	Phe10_K290__BIN	UKB_CHIP_genes_phenome	ADD-WGR-FIRTH	0.365452	3.32925e-05	4011.57	0.832058	3.86689e-05	526	526	0	0	387383	387353	30	0	REGENIE_BETA=-1.006621;REGENIE_SE=4.746800;MAC=30.000000	BIN	Pass	Yes	Yes	Acute gastritis	digestive	0	0	Gastrointestinal	ICD10	Gastrointestinal	Phe10	NA
RUNX1	Phe10_K290__BIN	UKB_CHIP_genes_phenome	ADD-WGR-FIRTH	0.367101	2.21248e-05	6091.03	0.839808	4.76916e-05	526	526	0	0	387383	387346	37	0	REGENIE_BETA=-1.002120;REGENIE_SE=4.957587;MAC=37.000000	BIN	Pass	Yes	Yes	Acute gastritis	digestive	0	0	Gastrointestinal	ICD10	Gastrointestinal	Phe10	NA
SUZ12	Phe10_K290__BIN	UKB_CHIP_genes_phenome	ADD-WGR-FIRTH	0.367115	9.68204e-06	13920	0.852221	4.25357e-05	526	526	0	0	387383	387350	33	0	REGENIE_BETA=-1.002080;REGENIE_SE=5.379261;MAC=33.000000	BIN	Pass	Yes	Yes	Acute gastritis	digestive	0	0	Gastrointestinal	ICD10	Gastrointestinal	Phe10	NA
NRAS	Phe10_K290__BIN	UKB_CHIP_genes_phenome	ADD-WGR-FIRTH	0.366902	5.65942e-06	23786.3	0.859218	3.22241e-05	526	526	0	0	387383	387358	25	0	REGENIE_BETA=-1.002661;REGENIE_SE=5.652924;MAC=25.000000	BIN	Pass	Yes	Yes	Acute gastritis	digestive	0	0	Gastrointestinal	ICD10	Gastrointestinal	Phe10	NA
BRAF	Phe10_K290__BIN	UKB_CHIP_genes_phenome	ADD-WGR-FIRTH	0.366797	2.09719e-06	64152.4	0.870648	2.32013e-05	526	526	0	0	387383	387365	18	0	REGENIE_BETA=-1.002947;REGENIE_SE=6.159279;MAC=18.000000	BIN	Pass	Yes	Yes	Acute gastritis	digestive	0	0	Gastrointestinal	ICD10	Gastrointestinal	Phe10	NA
ETNK1	Phe10_K290__BIN	UKB_CHIP_genes_phenome	ADD-WGR-FIRTH	0.367245	2.45664e-08	5489980	0.905398	1.93344e-05	526	526	0	0	387383	387368	15	0	REGENIE_BETA=-1.001726;REGENIE_SE=8.428808;MAC=15.000000	BIN	Pass	Yes	Yes	Acute gastritis	digestive	0	0	Gastrointestinal	ICD10	Gastrointestinal	Phe10	NA
DNMT3A	Phe10_K290__BIN	UKB_CHIP_genes_phenome	ADD-WGR-FIRTH	1.02071	0.679026	1.53433	0.921484	0.0204442	526	501	25	0	387383	371547	15836	0	REGENIE_BETA=0.020498;REGENIE_SE=0.207960;MAC=15861.000000	BIN	Pass	Yes	Yes	Acute gastritis	digestive	0	0	Gastrointestinal	ICD10	Gastrointestinal	Phe10	NA
IDH2	Phe10_K291__BIN	UKB_CHIP_genes_phenome	ADD-WGR-FIRTH	11.3167	0.299633	427.416	0.190365	0.000119869	943	942	1	0	386982	386890	92	0	REGENIE_BETA=2.426281;REGENIE_SE=1.852829;MAC=93.000000	BIN	Pass	Yes	Yes	Other acute gastritis (K29.1)	digestive	0	0	Gastrointestinal	ICD10	Gastrointestinal	Phe10	NA
TP53	Phe10_K291__BIN	UKB_CHIP_genes_phenome	ADD-WGR-FIRTH	0.365251	0.0592582	2.2513	0.277738	0.000586454	943	943	0	0	386982	386527	455	0	REGENIE_BETA=-1.007172;REGENIE_SE=0.927915;MAC=455.000000	BIN	Pass	Yes	Yes	Other acute gastritis (K29.1)	digestive	0	0	Gastrointestinal	ICD10	Gastrointestinal	Phe10	NA
SRSF2	Phe10_K291__BIN	UKB_CHIP_genes_phenome	ADD-WGR-FIRTH	0.365099	0.0450026	2.96198	0.345506	0.000407295	943	943	0	0	386982	386666	316	0	REGENIE_BETA=-1.007588;REGENIE_SE=1.068105;MAC=316.000000	BIN	Pass	Yes	Yes	Other acute gastritis (K29.1)	digestive	0	0	Gastrointestinal	ICD10	Gastrointestinal	Phe10	NA
TET2	Phe10_K291__BIN	UKB_CHIP_genes_phenome	ADD-WGR-FIRTH	0.775663	0.449777	1.33767	0.360904	0.00585294	943	933	10	0	386982	382451	4531	0	REGENIE_BETA=-0.254037;REGENIE_SE=0.278049;MAC=4541.000000	BIN	Pass	Yes	Yes	Other acute gastritis (K29.1)	digestive	0	0	Gastrointestinal	ICD10	Gastrointestinal	Phe10	NA
ASXL1	Phe10_K291__BIN	UKB_CHIP_genes_phenome	ADD-WGR-FIRTH	0.78555	0.362955	1.70018	0.540066	0.00284849	943	938	5	0	386982	384777	2205	0	REGENIE_BETA=-0.241371;REGENIE_SE=0.393939;MAC=2210.000000	BIN	Pass	Yes	Yes	Other acute gastritis (K29.1)	digestive	0	0	Gastrointestinal	ICD10	Gastrointestinal	Phe10	NA
GNB1	Phe10_K291__BIN	UKB_CHIP_genes_phenome	ADD-WGR-FIRTH	0.365953	0.0138012	9.70364	0.547774	0.000203648	943	943	0	0	386982	386824	158	0	REGENIE_BETA=-1.005251;REGENIE_SE=1.672353;MAC=158.000000	BIN	Pass	Yes	Yes	Other acute gastritis (K29.1)	digestive	0	0	Gastrointestinal	ICD10	Gastrointestinal	Phe10	NA
GNAS	Phe10_K291__BIN	UKB_CHIP_genes_phenome	ADD-WGR-FIRTH	0.364578	0.0132694	10.0168	0.550586	0.000181736	943	943	0	0	386982	386841	141	0	REGENIE_BETA=-1.009016;REGENIE_SE=1.690478;MAC=141.000000	BIN	Pass	Yes	Yes	Other acute gastritis (K29.1)	digestive	0	0	Gastrointestinal	ICD10	Gastrointestinal	Phe10	NA
CBL	Phe10_K291__BIN	UKB_CHIP_genes_phenome	ADD-WGR-FIRTH	0.365542	0.0101013	13.2281	0.582575	0.000152091	943	943	0	0	386982	386864	118	0	REGENIE_BETA=-1.006374;REGENIE_SE=1.831014;MAC=118.000000	BIN	Pass	Yes	Yes	Other acute gastritis (K29.1)	digestive	0	0	Gastrointestinal	ICD10	Gastrointestinal	Phe10	NA
CALR	Phe10_K291__BIN	UKB_CHIP_genes_phenome	ADD-WGR-FIRTH	0.365188	0.00617837	21.5854	0.628395	0.000109557	943	943	0	0	386982	386897	85	0	REGENIE_BETA=-1.007343;REGENIE_SE=2.081343;MAC=85.000000	BIN	Pass	Yes	Yes	Other acute gastritis (K29.1)	digestive	0	0	Gastrointestinal	ICD10	Gastrointestinal	Phe10	NA
PRPF8	Phe10_K291__BIN	UKB_CHIP_genes_phenome	ADD-WGR-FIRTH	0.36455	0.00378713	35.0916	0.664975	7.47567e-05	943	943	0	0	386982	386924	58	0	REGENIE_BETA=-1.009092;REGENIE_SE=2.330172;MAC=58.000000	BIN	Pass	Yes	Yes	Other acute gastritis (K29.1)	digestive	0	0	Gastrointestinal	ICD10	Gastrointestinal	Phe10	NA
KRAS	Phe10_K291__BIN	UKB_CHIP_genes_phenome	ADD-WGR-FIRTH	0.365303	0.00195877	68.1279	0.705801	6.44454e-05	943	943	0	0	386982	386932	50	0	REGENIE_BETA=-1.007027;REGENIE_SE=2.667607;MAC=50.000000	BIN	Pass	Yes	Yes	Other acute gastritis (K29.1)	digestive	0	0	Gastrointestinal	ICD10	Gastrointestinal	Phe10	NA
MPL	Phe10_K291__BIN	UKB_CHIP_genes_phenome	ADD-WGR-FIRTH	0.363816	0.00122449	108.095	0.727817	4.12451e-05	943	943	0	0	386982	386950	32	0	REGENIE_BETA=-1.011106;REGENIE_SE=2.905217;MAC=32.000000	BIN	Pass	Yes	Yes	Other acute gastritis (K29.1)	digestive	0	0	Gastrointestinal	ICD10	Gastrointestinal	Phe10	NA
SF3B1	Phe10_K291__BIN	UKB_CHIP_genes_phenome	ADD-WGR-FIRTH	1.44216	0.144836	14.3598	0.754857	0.000297738	943	942	1	0	386982	386752	230	0	REGENIE_BETA=0.366141;REGENIE_SE=1.172620;MAC=231.000000	BIN	Pass	Yes	Yes	Other acute gastritis (K29.1)	digestive	0	0	Gastrointestinal	ICD10	Gastrointestinal	Phe10	NA
PHF6	Phe10_K291__BIN	UKB_CHIP_genes_phenome	ADD-WGR-FIRTH	0.363848	0.000617737	214.307	0.756054	3.86673e-05	943	943	0	0	386982	386952	30	0	REGENIE_BETA=-1.011019;REGENIE_SE=3.254360;MAC=30.000000	BIN	Pass	Yes	Yes	Other acute gastritis (K29.1)	digestive	0	0	Gastrointestinal	ICD10	Gastrointestinal	Phe10	NA
RUNX1	Phe10_K291__BIN	UKB_CHIP_genes_phenome	ADD-WGR-FIRTH	0.366392	0.000537254	249.869	0.762961	4.76896e-05	943	943	0	0	386982	386945	37	0	REGENIE_BETA=-1.004051;REGENIE_SE=3.329137;MAC=37.000000	BIN	Pass	Yes	Yes	Other acute gastritis (K29.1)	digestive	0	0	Gastrointestinal	ICD10	Gastrointestinal	Phe10	NA
NRAS	Phe10_K291__BIN	UKB_CHIP_genes_phenome	ADD-WGR-FIRTH	0.365257	0.0003579	372.765	0.775702	3.22227e-05	943	943	0	0	386982	386957	25	0	REGENIE_BETA=-1.007154;REGENIE_SE=3.534811;MAC=25.000000	BIN	Pass	Yes	Yes	Other acute gastritis (K29.1)	digestive	0	0	Gastrointestinal	ICD10	Gastrointestinal	Phe10	NA
DNMT3A	Phe10_K291__BIN	UKB_CHIP_genes_phenome	ADD-WGR-FIRTH	0.956154	0.702236	1.30188	0.775859	0.0204434	943	902	41	0	386982	371162	15820	0	REGENIE_BETA=-0.044837;REGENIE_SE=0.157477;MAC=15861.000000	BIN	Pass	Yes	Yes	Other acute gastritis (K29.1)	digestive	0	0	Gastrointestinal	ICD10	Gastrointestinal	Phe10	NA
SUZ12	Phe10_K291__BIN	UKB_CHIP_genes_phenome	ADD-WGR-FIRTH	0.366627	0.000130888	1026.95	0.804321	4.2534e-05	943	943	0	0	386982	386949	33	0	REGENIE_BETA=-1.003410;REGENIE_SE=4.049952;MAC=33.000000	BIN	Pass	Yes	Yes	Other acute gastritis (K29.1)	digestive	0	0	Gastrointestinal	ICD10	Gastrointestinal	Phe10	NA
JAK2	Phe10_K291__BIN	UKB_CHIP_genes_phenome	ADD-WGR-FIRTH	1.32039	0.142978	12.1936	0.806424	0.000328672	943	942	1	0	386982	386728	254	0	REGENIE_BETA=0.277926;REGENIE_SE=1.134198;MAC=255.000000	BIN	Pass	Yes	Yes	Other acute gastritis (K29.1)	digestive	0	0	Gastrointestinal	ICD10	Gastrointestinal	Phe10	NA
ETNK1	Phe10_K291__BIN	UKB_CHIP_genes_phenome	ADD-WGR-FIRTH	0.366093	3.54887e-05	3776.52	0.831236	1.93336e-05	943	943	0	0	386982	386967	15	0	REGENIE_BETA=-1.004869;REGENIE_SE=4.715101;MAC=15.000000	BIN	Pass	Yes	Yes	Other acute gastritis (K29.1)	digestive	0	0	Gastrointestinal	ICD10	Gastrointestinal	Phe10	NA
BRAF	Phe10_K291__BIN	UKB_CHIP_genes_phenome	ADD-WGR-FIRTH	0.366186	3.17425e-05	4224.37	0.833265	2.32004e-05	943	943	0	0	386982	386964	18	0	REGENIE_BETA=-1.004614;REGENIE_SE=4.772149;MAC=18.000000	BIN	Pass	Yes	Yes	Other acute gastritis (K29.1)	digestive	0	0	Gastrointestinal	ICD10	Gastrointestinal	Phe10	NA
PPM1D	Phe10_K291__BIN	UKB_CHIP_genes_phenome	ADD-WGR-FIRTH	0.910048	0.241278	3.43251	0.889324	0.000934459	943	941	2	0	386982	386259	723	0	REGENIE_BETA=-0.094258;REGENIE_SE=0.677334;MAC=725.000000	BIN	Pass	Yes	Yes	Other acute gastritis (K29.1)	digestive	0	0	Gastrointestinal	ICD10	Gastrointestinal	Phe10	NA
SUZ12	Phe10_K295__BIN	UKB_CHIP_genes_phenome	ADD-WGR-FIRTH	7.38608	1.36651	39.9221	0.0201963	4.2534e-05	3998	3996	2	0	383927	383896	31	0	REGENIE_BETA=1.999597;REGENIE_SE=0.860900;MAC=33.000000	BIN	Pass	Yes	Yes	Unspecified chronic gastritis	digestive	0	0	Gastrointestinal	ICD10	Gastrointestinal	Phe10	NA
ASXL1	Phe10_K295__BIN	UKB_CHIP_genes_phenome	ADD-WGR-FIRTH	0.690136	0.474035	1.00475	0.0529616	0.00284849	3998	3980	18	0	383927	381735	2192	0	REGENIE_BETA=-0.370867;REGENIE_SE=0.191639;MAC=2210.000000	BIN	Pass	Yes	Yes	Unspecified chronic gastritis	digestive	0	0	Gastrointestinal	ICD10	Gastrointestinal	Phe10	NA
CBL	Phe10_K295__BIN	UKB_CHIP_genes_phenome	ADD-WGR-FIRTH	0.360619	0.0696602	1.86687	0.224057	0.000152091	3998	3998	0	0	383927	383809	118	0	REGENIE_BETA=-1.019932;REGENIE_SE=0.838890;MAC=118.000000	BIN	Pass	Yes	Yes	Unspecified chronic gastritis	digestive	0	0	Gastrointestinal	ICD10	Gastrointestinal	Phe10	NA
SF3B1	Phe10_K295__BIN	UKB_CHIP_genes_phenome	ADD-WGR-FIRTH	1.91289	0.61577	5.94239	0.262058	0.000297738	3998	3993	5	0	383927	383701	226	0	REGENIE_BETA=0.648615;REGENIE_SE=0.578325;MAC=231.000000	BIN	Pass	Yes	Yes	Unspecified chronic gastritis	digestive	0	0	Gastrointestinal	ICD10	Gastrointestinal	Phe10	NA
PPM1D	Phe10_K295__BIN	UKB_CHIP_genes_phenome	ADD-WGR-FIRTH	1.43839	0.757699	2.7306	0.266333	0.000934459	3998	3985	13	0	383927	383215	712	0	REGENIE_BETA=0.363525;REGENIE_SE=0.327044;MAC=725.000000	BIN	Pass	Yes	Yes	Unspecified chronic gastritis	digestive	0	0	Gastrointestinal	ICD10	Gastrointestinal	Phe10	NA
GNB1	Phe10_K295__BIN	UKB_CHIP_genes_phenome	ADD-WGR-FIRTH	1.92422	0.445191	8.31698	0.380817	0.000203648	3998	3995	3	0	383927	383772	155	0	REGENIE_BETA=0.654523;REGENIE_SE=0.746838;MAC=158.000000	BIN	Pass	Yes	Yes	Unspecified chronic gastritis	digestive	0	0	Gastrointestinal	ICD10	Gastrointestinal	Phe10	NA
TP53	Phe10_K295__BIN	UKB_CHIP_genes_phenome	ADD-WGR-FIRTH	0.739054	0.321538	1.69871	0.476392	0.000586454	3998	3994	4	0	383927	383476	451	0	REGENIE_BETA=-0.302384;REGENIE_SE=0.424627;MAC=455.000000	BIN	Pass	Yes	Yes	Unspecified chronic gastritis	digestive	0	0	Gastrointestinal	ICD10	Gastrointestinal	Phe10	NA
KRAS	Phe10_K295__BIN	UKB_CHIP_genes_phenome	ADD-WGR-FIRTH	2.67457	0.167435	42.723	0.486516	6.44454e-05	3998	3997	1	0	383927	383878	49	0	REGENIE_BETA=0.983790;REGENIE_SE=1.413775;MAC=50.000000	BIN	Pass	Yes	Yes	Unspecified chronic gastritis	digestive	0	0	Gastrointestinal	ICD10	Gastrointestinal	Phe10	NA
MPL	Phe10_K295__BIN	UKB_CHIP_genes_phenome	ADD-WGR-FIRTH	0.360405	0.015176	8.55903	0.527732	4.12451e-05	3998	3998	0	0	383927	383895	32	0	REGENIE_BETA=-1.020528;REGENIE_SE=1.616109;MAC=32.000000	BIN	Pass	Yes	Yes	Unspecified chronic gastritis	digestive	0	0	Gastrointestinal	ICD10	Gastrointestinal	Phe10	NA
RUNX1	Phe10_K295__BIN	UKB_CHIP_genes_phenome	ADD-WGR-FIRTH	0.362169	0.0152945	8.57609	0.529333	4.76896e-05	3998	3998	0	0	383927	383890	37	0	REGENIE_BETA=-1.015643;REGENIE_SE=1.614632;MAC=37.000000	BIN	Pass	Yes	Yes	Unspecified chronic gastritis	digestive	0	0	Gastrointestinal	ICD10	Gastrointestinal	Phe10	NA
JAK2	Phe10_K295__BIN	UKB_CHIP_genes_phenome	ADD-WGR-FIRTH	0.701105	0.226068	2.17433	0.538607	0.000328672	3998	3996	2	0	383927	383674	253	0	REGENIE_BETA=-0.355098;REGENIE_SE=0.577470;MAC=255.000000	BIN	Pass	Yes	Yes	Unspecified chronic gastritis	digestive	0	0	Gastrointestinal	ICD10	Gastrointestinal	Phe10	NA
DNMT3A	Phe10_K295__BIN	UKB_CHIP_genes_phenome	ADD-WGR-FIRTH	1.046	0.902159	1.21277	0.551309	0.0204434	3998	3801	197	0	383927	368263	15664	0	REGENIE_BETA=0.044970;REGENIE_SE=0.075478;MAC=15861.000000	BIN	Pass	Yes	Yes	Unspecified chronic gastritis	digestive	0	0	Gastrointestinal	ICD10	Gastrointestinal	Phe10	NA
PHF6	Phe10_K295__BIN	UKB_CHIP_genes_phenome	ADD-WGR-FIRTH	0.362714	0.00993492	13.2424	0.580601	3.86673e-05	3998	3998	0	0	383927	383897	30	0	REGENIE_BETA=-1.014139;REGENIE_SE=1.835523;MAC=30.000000	BIN	Pass	Yes	Yes	Unspecified chronic gastritis	digestive	0	0	Gastrointestinal	ICD10	Gastrointestinal	Phe10	NA
SRSF2	Phe10_K295__BIN	UKB_CHIP_genes_phenome	ADD-WGR-FIRTH	0.765853	0.286353	2.04828	0.595088	0.000407295	3998	3995	3	0	383927	383614	313	0	REGENIE_BETA=-0.266765;REGENIE_SE=0.501930;MAC=316.000000	BIN	Pass	Yes	Yes	Unspecified chronic gastritis	digestive	0	0	Gastrointestinal	ICD10	Gastrointestinal	Phe10	NA
NRAS	Phe10_K295__BIN	UKB_CHIP_genes_phenome	ADD-WGR-FIRTH	0.363189	0.00554726	23.7786	0.634984	3.22227e-05	3998	3998	0	0	383927	383902	25	0	REGENIE_BETA=-1.012832;REGENIE_SE=2.133518;MAC=25.000000	BIN	Pass	Yes	Yes	Unspecified chronic gastritis	digestive	0	0	Gastrointestinal	ICD10	Gastrointestinal	Phe10	NA
TET2	Phe10_K295__BIN	UKB_CHIP_genes_phenome	ADD-WGR-FIRTH	0.939067	0.721476	1.22228	0.640164	0.00585294	3998	3944	54	0	383927	379440	4487	0	REGENIE_BETA=-0.062868;REGENIE_SE=0.134486;MAC=4541.000000	BIN	Pass	Yes	Yes	Unspecified chronic gastritis	digestive	0	0	Gastrointestinal	ICD10	Gastrointestinal	Phe10	NA
BRAF	Phe10_K295__BIN	UKB_CHIP_genes_phenome	ADD-WGR-FIRTH	0.36322	0.00404625	32.6052	0.658944	2.32004e-05	3998	3998	0	0	383927	383909	18	0	REGENIE_BETA=-1.012747;REGENIE_SE=2.294541;MAC=18.000000	BIN	Pass	Yes	Yes	Unspecified chronic gastritis	digestive	0	0	Gastrointestinal	ICD10	Gastrointestinal	Phe10	NA
ETNK1	Phe10_K295__BIN	UKB_CHIP_genes_phenome	ADD-WGR-FIRTH	0.361539	0.00372769	35.0646	0.662912	1.93336e-05	3998	3998	0	0	383927	383912	15	0	REGENIE_BETA=-1.017387;REGENIE_SE=2.334012;MAC=15.000000	BIN	Pass	Yes	Yes	Unspecified chronic gastritis	digestive	0	0	Gastrointestinal	ICD10	Gastrointestinal	Phe10	NA
PRPF8	Phe10_K295__BIN	UKB_CHIP_genes_phenome	ADD-WGR-FIRTH	1.61656	0.146816	17.7996	0.694746	7.47567e-05	3998	3997	1	0	383927	383870	57	0	REGENIE_BETA=0.480301;REGENIE_SE=1.223938;MAC=58.000000	BIN	Pass	Yes	Yes	Unspecified chronic gastritis	digestive	0	0	Gastrointestinal	ICD10	Gastrointestinal	Phe10	NA
IDH2	Phe10_K295__BIN	UKB_CHIP_genes_phenome	ADD-WGR-FIRTH	0.806665	0.138221	4.70775	0.811333	0.000119869	3998	3997	1	0	383927	383835	92	0	REGENIE_BETA=-0.214846;REGENIE_SE=0.900045;MAC=93.000000	BIN	Pass	Yes	Yes	Unspecified chronic gastritis	digestive	0	0	Gastrointestinal	ICD10	Gastrointestinal	Phe10	NA
GNAS	Phe10_K295__BIN	UKB_CHIP_genes_phenome	ADD-WGR-FIRTH	1.14023	0.257517	5.04874	0.862753	0.000181736	3998	3996	2	0	383927	383788	139	0	REGENIE_BETA=0.131234;REGENIE_SE=0.759149;MAC=141.000000	BIN	Pass	Yes	Yes	Unspecified chronic gastritis	digestive	0	0	Gastrointestinal	ICD10	Gastrointestinal	Phe10	NA
CALR	Phe10_K295__BIN	UKB_CHIP_genes_phenome	ADD-WGR-FIRTH	1.08236	0.138658	8.44882	0.939829	0.000109557	3998	3997	1	0	383927	383843	84	0	REGENIE_BETA=0.079141;REGENIE_SE=1.048430;MAC=85.000000	BIN	Pass	Yes	Yes	Unspecified chronic gastritis	digestive	0	0	Gastrointestinal	ICD10	Gastrointestinal	Phe10	NA
ASXL1	Phe10_K296__BIN	UKB_CHIP_genes_phenome	ADD-WGR-FIRTH	1.46638	1.13331	1.89732	0.00359166	0.00284849	6987	6919	68	0	380938	378796	2142	0	REGENIE_BETA=0.382794;REGENIE_SE=0.131456;MAC=2210.000000	BIN	Pass	Yes	Yes	Other gastritis	digestive	0	0	Gastrointestinal	ICD10	Gastrointestinal	Phe10	NA
KRAS	Phe10_K296__BIN	UKB_CHIP_genes_phenome	ADD-WGR-FIRTH	3.98185	1.06814	14.8437	0.0395756	6.44454e-05	6987	6984	3	0	380938	380891	47	0	REGENIE_BETA=1.381747;REGENIE_SE=0.671353;MAC=50.000000	BIN	Pass	Yes	Yes	Other gastritis	digestive	0	0	Gastrointestinal	ICD10	Gastrointestinal	Phe10	NA
SRSF2	Phe10_K296__BIN	UKB_CHIP_genes_phenome	ADD-WGR-FIRTH	1.88608	0.879326	4.04548	0.103172	0.000407295	6987	6976	11	0	380938	380633	305	0	REGENIE_BETA=0.634501;REGENIE_SE=0.389344;MAC=316.000000	BIN	Pass	Yes	Yes	Other gastritis	digestive	0	0	Gastrointestinal	ICD10	Gastrointestinal	Phe10	NA
PPM1D	Phe10_K296__BIN	UKB_CHIP_genes_phenome	ADD-WGR-FIRTH	1.44188	0.878875	2.36555	0.147393	0.000934459	6987	6965	22	0	380938	380235	703	0	REGENIE_BETA=0.365948;REGENIE_SE=0.252587;MAC=725.000000	BIN	Pass	Yes	Yes	Other gastritis	digestive	0	0	Gastrointestinal	ICD10	Gastrointestinal	Phe10	NA
CALR	Phe10_K296__BIN	UKB_CHIP_genes_phenome	ADD-WGR-FIRTH	2.17484	0.474231	9.97391	0.317377	0.000109557	6987	6984	3	0	380938	380856	82	0	REGENIE_BETA=0.776956;REGENIE_SE=0.777063;MAC=85.000000	BIN	Pass	Yes	Yes	Other gastritis	digestive	0	0	Gastrointestinal	ICD10	Gastrointestinal	Phe10	NA
MPL	Phe10_K296__BIN	UKB_CHIP_genes_phenome	ADD-WGR-FIRTH	0.356966	0.0311801	4.08672	0.407567	4.12451e-05	6987	6987	0	0	380938	380906	32	0	REGENIE_BETA=-1.030116;REGENIE_SE=1.243828;MAC=32.000000	BIN	Pass	Yes	Yes	Other gastritis	digestive	0	0	Gastrointestinal	ICD10	Gastrointestinal	Phe10	NA
GNB1	Phe10_K296__BIN	UKB_CHIP_genes_phenome	ADD-WGR-FIRTH	0.647867	0.221102	1.89836	0.428734	0.000203648	6987	6985	2	0	380938	380782	156	0	REGENIE_BETA=-0.434070;REGENIE_SE=0.548511;MAC=158.000000	BIN	Pass	Yes	Yes	Other gastritis	digestive	0	0	Gastrointestinal	ICD10	Gastrointestinal	Phe10	NA
PHF6	Phe10_K296__BIN	UKB_CHIP_genes_phenome	ADD-WGR-FIRTH	0.358314	0.0251163	5.11178	0.449146	3.86673e-05	6987	6987	0	0	380938	380908	30	0	REGENIE_BETA=-1.026345;REGENIE_SE=1.356093;MAC=30.000000	BIN	Pass	Yes	Yes	Other gastritis	digestive	0	0	Gastrointestinal	ICD10	Gastrointestinal	Phe10	NA
PRPF8	Phe10_K296__BIN	UKB_CHIP_genes_phenome	ADD-WGR-FIRTH	1.82556	0.309992	10.7508	0.505846	7.47567e-05	6987	6985	2	0	380938	380882	56	0	REGENIE_BETA=0.601886;REGENIE_SE=0.904657;MAC=58.000000	BIN	Pass	Yes	Yes	Other gastritis	digestive	0	0	Gastrointestinal	ICD10	Gastrointestinal	Phe10	NA
NRAS	Phe10_K296__BIN	UKB_CHIP_genes_phenome	ADD-WGR-FIRTH	0.359092	0.0157208	8.2023	0.521123	3.22227e-05	6987	6987	0	0	380938	380913	25	0	REGENIE_BETA=-1.024178;REGENIE_SE=1.596250;MAC=25.000000	BIN	Pass	Yes	Yes	Other gastritis	digestive	0	0	Gastrointestinal	ICD10	Gastrointestinal	Phe10	NA
SUZ12	Phe10_K296__BIN	UKB_CHIP_genes_phenome	ADD-WGR-FIRTH	2.40475	0.160963	35.9264	0.524776	4.2534e-05	6987	6986	1	0	380938	380906	32	0	REGENIE_BETA=0.877446;REGENIE_SE=1.379631;MAC=33.000000	BIN	Pass	Yes	Yes	Other gastritis	digestive	0	0	Gastrointestinal	ICD10	Gastrointestinal	Phe10	NA
BRAF	Phe10_K296__BIN	UKB_CHIP_genes_phenome	ADD-WGR-FIRTH	0.358882	0.0133019	9.68256	0.542165	2.32004e-05	6987	6987	0	0	380938	380920	18	0	REGENIE_BETA=-1.024763;REGENIE_SE=1.681199;MAC=18.000000	BIN	Pass	Yes	Yes	Other gastritis	digestive	0	0	Gastrointestinal	ICD10	Gastrointestinal	Phe10	NA
TET2	Phe10_K296__BIN	UKB_CHIP_genes_phenome	ADD-WGR-FIRTH	0.939254	0.765007	1.15319	0.549448	0.00585294	6987	6897	90	0	380938	376487	4451	0	REGENIE_BETA=-0.062670;REGENIE_SE=0.104696;MAC=4541.000000	BIN	Pass	Yes	Yes	Other gastritis	digestive	0	0	Gastrointestinal	ICD10	Gastrointestinal	Phe10	NA
ETNK1	Phe10_K296__BIN	UKB_CHIP_genes_phenome	ADD-WGR-FIRTH	0.358572	0.0114967	11.1835	0.558988	1.93336e-05	6987	6987	0	0	380938	380923	15	0	REGENIE_BETA=-1.025626;REGENIE_SE=1.755170;MAC=15.000000	BIN	Pass	Yes	Yes	Other gastritis	digestive	0	0	Gastrointestinal	ICD10	Gastrointestinal	Phe10	NA
JAK2	Phe10_K296__BIN	UKB_CHIP_genes_phenome	ADD-WGR-FIRTH	1.27686	0.51798	3.14756	0.595462	0.000328672	6987	6981	6	0	380938	380689	249	0	REGENIE_BETA=0.244405;REGENIE_SE=0.460326;MAC=255.000000	BIN	Pass	Yes	Yes	Other gastritis	digestive	0	0	Gastrointestinal	ICD10	Gastrointestinal	Phe10	NA
RUNX1	Phe10_K296__BIN	UKB_CHIP_genes_phenome	ADD-WGR-FIRTH	1.76569	0.148587	20.9821	0.652561	4.76896e-05	6987	6986	1	0	380938	380902	36	0	REGENIE_BETA=0.568541;REGENIE_SE=1.262844;MAC=37.000000	BIN	Pass	Yes	Yes	Other gastritis	digestive	0	0	Gastrointestinal	ICD10	Gastrointestinal	Phe10	NA
DNMT3A	Phe10_K296__BIN	UKB_CHIP_genes_phenome	ADD-WGR-FIRTH	1.0235	0.913784	1.1464	0.688016	0.0204434	6987	6655	332	0	380938	365409	15529	0	REGENIE_BETA=0.023231;REGENIE_SE=0.057854;MAC=15861.000000	BIN	Pass	Yes	Yes	Other gastritis	digestive	0	0	Gastrointestinal	ICD10	Gastrointestinal	Phe10	NA
TP53	Phe10_K296__BIN	UKB_CHIP_genes_phenome	ADD-WGR-FIRTH	1.12475	0.59664	2.12032	0.716281	0.000586454	6987	6976	11	0	380938	380494	444	0	REGENIE_BETA=0.117562;REGENIE_SE=0.323478;MAC=455.000000	BIN	Pass	Yes	Yes	Other gastritis	digestive	0	0	Gastrointestinal	ICD10	Gastrointestinal	Phe10	NA
SF3B1	Phe10_K296__BIN	UKB_CHIP_genes_phenome	ADD-WGR-FIRTH	1.11808	0.474346	2.63541	0.798625	0.000297738	6987	6981	6	0	380938	380713	225	0	REGENIE_BETA=0.111611;REGENIE_SE=0.437472;MAC=231.000000	BIN	Pass	Yes	Yes	Other gastritis	digestive	0	0	Gastrointestinal	ICD10	Gastrointestinal	Phe10	NA
CBL	Phe10_K296__BIN	UKB_CHIP_genes_phenome	ADD-WGR-FIRTH	0.870131	0.235599	3.21363	0.834692	0.000152091	6987	6985	2	0	380938	380822	116	0	REGENIE_BETA=-0.139111;REGENIE_SE=0.666600;MAC=118.000000	BIN	Pass	Yes	Yes	Other gastritis	digestive	0	0	Gastrointestinal	ICD10	Gastrointestinal	Phe10	NA
IDH2	Phe10_K296__BIN	UKB_CHIP_genes_phenome	ADD-WGR-FIRTH	1.07436	0.251463	4.59011	0.922883	0.000119869	6987	6985	2	0	380938	380847	91	0	REGENIE_BETA=0.071723;REGENIE_SE=0.740923;MAC=93.000000	BIN	Pass	Yes	Yes	Other gastritis	digestive	0	0	Gastrointestinal	ICD10	Gastrointestinal	Phe10	NA
GNAS	Phe10_K296__BIN	UKB_CHIP_genes_phenome	ADD-WGR-FIRTH	0.967903	0.312268	3.00011	0.954927	0.000181736	6987	6984	3	0	380938	380800	138	0	REGENIE_BETA=-0.032623;REGENIE_SE=0.577190;MAC=141.000000	BIN	Pass	Yes	Yes	Other gastritis	digestive	0	0	Gastrointestinal	ICD10	Gastrointestinal	Phe10	NA
ASXL1	Phe10_K297__BIN	UKB_CHIP_genes_phenome	ADD-WGR-FIRTH	1.38569	1.17583	1.63299	9.89391e-05	0.00284698	19439	19267	172	0	366233	364209	2024	0	REGENIE_BETA=0.326197;REGENIE_SE=0.083787;MAC=2196.000000	BIN	Pass	Yes	Yes	Gastritis, unspecified	digestive	0	0	Gastrointestinal	ICD10	Gastrointestinal	Phe10	NA
GNB1	Phe10_K297__BIN	UKB_CHIP_genes_phenome	ADD-WGR-FIRTH	0.544161	0.279551	1.05924	0.0733542	0.000204837	19439	19435	4	0	366233	366079	154	0	REGENIE_BETA=-0.608511;REGENIE_SE=0.339832;MAC=158.000000	BIN	Pass	Yes	Yes	Gastritis, unspecified	digestive	0	0	Gastrointestinal	ICD10	Gastrointestinal	Phe10	NA
DNMT3A	Phe10_K297__BIN	UKB_CHIP_genes_phenome	ADD-WGR-FIRTH	0.942739	0.879079	1.01101	0.0983277	0.0204319	19439	18599	840	0	366233	351313	14920	0	REGENIE_BETA=-0.058966;REGENIE_SE=0.035671;MAC=15760.000000	BIN	Pass	Yes	Yes	Gastritis, unspecified	digestive	0	0	Gastrointestinal	ICD10	Gastrointestinal	Phe10	NA
TP53	Phe10_K297__BIN	UKB_CHIP_genes_phenome	ADD-WGR-FIRTH	0.725568	0.486187	1.08281	0.116306	0.000583397	19439	19421	18	0	366233	365801	432	0	REGENIE_BETA=-0.320800;REGENIE_SE=0.204270;MAC=450.000000	BIN	Pass	Yes	Yes	Gastritis, unspecified	digestive	0	0	Gastrointestinal	ICD10	Gastrointestinal	Phe10	NA
RUNX1	Phe10_K297__BIN	UKB_CHIP_genes_phenome	ADD-WGR-FIRTH	0.343634	0.0805398	1.46616	0.149011	4.79682e-05	19439	19439	0	0	366233	366196	37	0	REGENIE_BETA=-1.068177;REGENIE_SE=0.740231;MAC=37.000000	BIN	Pass	Yes	Yes	Gastritis, unspecified	digestive	0	0	Gastrointestinal	ICD10	Gastrointestinal	Phe10	NA
SRSF2	Phe10_K297__BIN	UKB_CHIP_genes_phenome	ADD-WGR-FIRTH	1.39815	0.869916	2.24713	0.166255	0.000405785	19439	19415	24	0	366233	365944	289	0	REGENIE_BETA=0.335147;REGENIE_SE=0.242099;MAC=313.000000	BIN	Pass	Yes	Yes	Gastritis, unspecified	digestive	0	0	Gastrointestinal	ICD10	Gastrointestinal	Phe10	NA
PRPF8	Phe10_K297__BIN	UKB_CHIP_genes_phenome	ADD-WGR-FIRTH	0.467544	0.156066	1.40067	0.174444	7.51934e-05	19439	19438	1	0	366233	366176	57	0	REGENIE_BETA=-0.760262;REGENIE_SE=0.559814;MAC=58.000000	BIN	Pass	Yes	Yes	Gastritis, unspecified	digestive	0	0	Gastrointestinal	ICD10	Gastrointestinal	Phe10	NA
SUZ12	Phe10_K297__BIN	UKB_CHIP_genes_phenome	ADD-WGR-FIRTH	0.344437	0.0729461	1.62636	0.178351	4.27825e-05	19439	19439	0	0	366233	366200	33	0	REGENIE_BETA=-1.065844;REGENIE_SE=0.791948;MAC=33.000000	BIN	Pass	Yes	Yes	Gastritis, unspecified	digestive	0	0	Gastrointestinal	ICD10	Gastrointestinal	Phe10	NA
PHF6	Phe10_K297__BIN	UKB_CHIP_genes_phenome	ADD-WGR-FIRTH	0.344633	0.0682536	1.74016	0.197251	3.88932e-05	19439	19439	0	0	366233	366203	30	0	REGENIE_BETA=-1.065274;REGENIE_SE=0.826163;MAC=30.000000	BIN	Pass	Yes	Yes	Gastritis, unspecified	digestive	0	0	Gastrointestinal	ICD10	Gastrointestinal	Phe10	NA
JAK2	Phe10_K297__BIN	UKB_CHIP_genes_phenome	ADD-WGR-FIRTH	1.40038	0.810346	2.42003	0.227623	0.000330592	19439	19421	18	0	366233	365996	237	0	REGENIE_BETA=0.336742;REGENIE_SE=0.279105;MAC=255.000000	BIN	Pass	Yes	Yes	Gastritis, unspecified	digestive	0	0	Gastrointestinal	ICD10	Gastrointestinal	Phe10	NA
CALR	Phe10_K297__BIN	UKB_CHIP_genes_phenome	ADD-WGR-FIRTH	0.558064	0.212624	1.46472	0.23612	0.000108901	19439	19437	2	0	366233	366151	82	0	REGENIE_BETA=-0.583282;REGENIE_SE=0.492329;MAC=84.000000	BIN	Pass	Yes	Yes	Gastritis, unspecified	digestive	0	0	Gastrointestinal	ICD10	Gastrointestinal	Phe10	NA
TET2	Phe10_K297__BIN	UKB_CHIP_genes_phenome	ADD-WGR-FIRTH	1.06295	0.936389	1.20663	0.345235	0.00585342	19439	19164	275	0	366233	361993	4240	0	REGENIE_BETA=0.061053;REGENIE_SE=0.064683;MAC=4515.000000	BIN	Pass	Yes	Yes	Gastritis, unspecified	digestive	0	0	Gastrointestinal	ICD10	Gastrointestinal	Phe10	NA
ETNK1	Phe10_K297__BIN	UKB_CHIP_genes_phenome	ADD-WGR-FIRTH	0.345647	0.0365338	3.27016	0.354155	1.94466e-05	19439	19439	0	0	366233	366218	15	0	REGENIE_BETA=-1.062338;REGENIE_SE=1.146540;MAC=15.000000	BIN	Pass	Yes	Yes	Gastritis, unspecified	digestive	0	0	Gastrointestinal	ICD10	Gastrointestinal	Phe10	NA
KRAS	Phe10_K297__BIN	UKB_CHIP_genes_phenome	ADD-WGR-FIRTH	1.67222	0.486723	5.74516	0.414222	6.48219e-05	19439	19435	4	0	366233	366187	46	0	REGENIE_BETA=0.514149;REGENIE_SE=0.629710;MAC=50.000000	BIN	Pass	Yes	Yes	Gastritis, unspecified	digestive	0	0	Gastrointestinal	ICD10	Gastrointestinal	Phe10	NA
