## Supplemental Tables for "Exome sequencing of 628,388 individuals identifies common and rare variant associations with clonal hematopoiesis phenotypes" (part 32 of 41)

### Sheet: S40_UKB_phenotypic_associations (continued)
Name	Trait	Cohort	Model	Effect	LCI_Effect	UCI_Effect	Pval	AAF	Num_Cases	Cases_Ref	Cases_Het	Cases_Alt	Num_Controls	Controls_Ref	Controls_Het	Controls_Alt	Info	TraitType	Decision	inManu	inManuNonImaging	description	phe10_cat	ukb_cat	mf_cat	bio_domain	data_source	new_category	pheno_code	pheno_code_numeric
MPL	Phe10_K297__BIN	UKB_CHIP_genes_phenome	ADD-WGR-FIRTH	0.596219	0.138955	2.55822	0.486474	4.1486e-05	19439	19438	1	0	366233	366202	31	0	REGENIE_BETA=-0.517148;REGENIE_SE=0.743105;MAC=32.000000	BIN	Pass	Yes	Yes	Gastritis, unspecified	digestive	0	0	Gastrointestinal	ICD10	Gastrointestinal	Phe10	NA
NRAS	Phe10_K297__BIN	UKB_CHIP_genes_phenome	ADD-WGR-FIRTH	1.77585	0.301987	10.443	0.525218	3.2411e-05	19439	19437	2	0	366233	366210	23	0	REGENIE_BETA=0.574281;REGENIE_SE=0.903921;MAC=25.000000	BIN	Pass	Yes	Yes	Gastritis, unspecified	digestive	0	0	Gastrointestinal	ICD10	Gastrointestinal	Phe10	NA
PPM1D	Phe10_K297__BIN	UKB_CHIP_genes_phenome	ADD-WGR-FIRTH	1.06063	0.777049	1.44771	0.710753	0.000934732	19439	19394	45	0	366233	365557	676	0	REGENIE_BETA=0.058867;REGENIE_SE=0.158737;MAC=721.000000	BIN	Pass	Yes	Yes	Gastritis, unspecified	digestive	0	0	Gastrointestinal	ICD10	Gastrointestinal	Phe10	NA
CBL	Phe10_K297__BIN	UKB_CHIP_genes_phenome	ADD-WGR-FIRTH	0.903819	0.411288	1.98617	0.801243	0.00015298	19439	19433	6	0	366233	366121	112	0	REGENIE_BETA=-0.101126;REGENIE_SE=0.401709;MAC=118.000000	BIN	Pass	Yes	Yes	Gastritis, unspecified	digestive	0	0	Gastrointestinal	ICD10	Gastrointestinal	Phe10	NA
IDH2	Phe10_K297__BIN	UKB_CHIP_genes_phenome	ADD-WGR-FIRTH	0.912982	0.383516	2.1734	0.837004	0.000120569	19439	19434	5	0	366233	366145	88	0	REGENIE_BETA=-0.091040;REGENIE_SE=0.442525;MAC=93.000000	BIN	Pass	Yes	Yes	Gastritis, unspecified	digestive	0	0	Gastrointestinal	ICD10	Gastrointestinal	Phe10	NA
GNAS	Phe10_K297__BIN	UKB_CHIP_genes_phenome	ADD-WGR-FIRTH	0.952885	0.472443	1.9219	0.892749	0.000182798	19439	19431	8	0	366233	366100	133	0	REGENIE_BETA=-0.048262;REGENIE_SE=0.357954;MAC=141.000000	BIN	Pass	Yes	Yes	Gastritis, unspecified	digestive	0	0	Gastrointestinal	ICD10	Gastrointestinal	Phe10	NA
SF3B1	Phe10_K297__BIN	UKB_CHIP_genes_phenome	ADD-WGR-FIRTH	0.971489	0.5577	1.69229	0.918639	0.000298181	19439	19426	13	0	366233	366016	217	0	REGENIE_BETA=-0.028926;REGENIE_SE=0.283173;MAC=230.000000	BIN	Pass	Yes	Yes	Gastritis, unspecified	digestive	0	0	Gastrointestinal	ICD10	Gastrointestinal	Phe10	NA
BRAF	Phe10_K297__BIN	UKB_CHIP_genes_phenome	ADD-WGR-FIRTH	0.922591	0.131202	6.48753	0.935472	2.33359e-05	19439	19438	1	0	366233	366216	17	0	REGENIE_BETA=-0.080569;REGENIE_SE=0.995146;MAC=18.000000	BIN	Pass	Yes	Yes	Gastritis, unspecified	digestive	0	0	Gastrointestinal	ICD10	Gastrointestinal	Phe10	NA
CBL	Phe10_K2970__BIN	UKB_CHIP_genes_phenome	ADD-WGR-FIRTH	8.22982	1.5349	44.1267	0.0138923	0.000153505	747	745	2	0	383605	383489	116	0	REGENIE_BETA=2.107764;REGENIE_SE=0.856802;MAC=118.000000	BIN	Pass	Yes	Yes	Gastritis, unspecified, without bleeding	digestive	0	0	Gastrointestinal	ICD10	Gastrointestinal	Phe10	NA
ASXL1	Phe10_K2970__BIN	UKB_CHIP_genes_phenome	ADD-WGR-FIRTH	2.26336	1.09383	4.68336	0.0276875	0.00283984	747	738	9	0	383605	381431	2174	0	REGENIE_BETA=0.816849;REGENIE_SE=0.371010;MAC=2183.000000	BIN	Pass	Yes	Yes	Gastritis, unspecified, without bleeding	digestive	0	0	Gastrointestinal	ICD10	Gastrointestinal	Phe10	NA
CALR	Phe10_K2970__BIN	UKB_CHIP_genes_phenome	ADD-WGR-FIRTH	10.5271	1.1359	97.5621	0.0382533	0.000109275	747	746	1	0	383605	383522	83	0	REGENIE_BETA=2.353955;REGENIE_SE=1.136008;MAC=84.000000	BIN	Pass	Yes	Yes	Gastritis, unspecified, without bleeding	digestive	0	0	Gastrointestinal	ICD10	Gastrointestinal	Phe10	NA
GNB1	Phe10_K2970__BIN	UKB_CHIP_genes_phenome	ADD-WGR-FIRTH	4.60877	0.20331	104.475	0.33728	0.00020424	747	746	1	0	383605	383449	156	0	REGENIE_BETA=1.527962;REGENIE_SE=1.592368;MAC=157.000000	BIN	Pass	Yes	Yes	Gastritis, unspecified, without bleeding	digestive	0	0	Gastrointestinal	ICD10	Gastrointestinal	Phe10	NA
TET2	Phe10_K2970__BIN	UKB_CHIP_genes_phenome	ADD-WGR-FIRTH	0.744282	0.395219	1.40164	0.360465	0.00585791	747	740	7	0	383605	379109	4496	0	REGENIE_BETA=-0.295335;REGENIE_SE=0.322955;MAC=4503.000000	BIN	Pass	Yes	Yes	Gastritis, unspecified, without bleeding	digestive	0	0	Gastrointestinal	ICD10	Gastrointestinal	Phe10	NA
SRSF2	Phe10_K2970__BIN	UKB_CHIP_genes_phenome	ADD-WGR-FIRTH	0.365296	0.0282282	4.72722	0.440771	0.000404577	747	747	0	0	383605	383294	311	0	REGENIE_BETA=-1.007048;REGENIE_SE=1.306343;MAC=311.000000	BIN	Pass	Yes	Yes	Gastritis, unspecified, without bleeding	digestive	0	0	Gastrointestinal	ICD10	Gastrointestinal	Phe10	NA
SF3B1	Phe10_K2970__BIN	UKB_CHIP_genes_phenome	ADD-WGR-FIRTH	0.364422	0.0239281	5.55011	0.467527	0.000296603	747	747	0	0	383605	383377	228	0	REGENIE_BETA=-1.009442;REGENIE_SE=1.389444;MAC=228.000000	BIN	Pass	Yes	Yes	Gastritis, unspecified, without bleeding	digestive	0	0	Gastrointestinal	ICD10	Gastrointestinal	Phe10	NA
JAK2	Phe10_K2970__BIN	UKB_CHIP_genes_phenome	ADD-WGR-FIRTH	0.365902	0.0222145	6.02689	0.481836	0.000330426	747	747	0	0	383605	383351	254	0	REGENIE_BETA=-1.005390;REGENIE_SE=1.429424;MAC=254.000000	BIN	Pass	Yes	Yes	Gastritis, unspecified, without bleeding	digestive	0	0	Gastrointestinal	ICD10	Gastrointestinal	Phe10	NA
GNAS	Phe10_K2970__BIN	UKB_CHIP_genes_phenome	ADD-WGR-FIRTH	0.365891	0.00934716	14.3227	0.591029	0.000183426	747	747	0	0	383605	383464	141	0	REGENIE_BETA=-1.005420;REGENIE_SE=1.871087;MAC=141.000000	BIN	Pass	Yes	Yes	Gastritis, unspecified, without bleeding	digestive	0	0	Gastrointestinal	ICD10	Gastrointestinal	Phe10	NA
PPM1D	Phe10_K2970__BIN	UKB_CHIP_genes_phenome	ADD-WGR-FIRTH	0.692723	0.143846	3.33596	0.647122	0.000936641	747	746	1	0	383605	382886	719	0	REGENIE_BETA=-0.367125;REGENIE_SE=0.801997;MAC=720.000000	BIN	Pass	Yes	Yes	Gastritis, unspecified, without bleeding	digestive	0	0	Gastrointestinal	ICD10	Gastrointestinal	Phe10	NA
IDH2	Phe10_K2970__BIN	UKB_CHIP_genes_phenome	ADD-WGR-FIRTH	0.366313	0.00252614	53.1189	0.692474	0.000119682	747	747	0	0	383605	383513	92	0	REGENIE_BETA=-1.004266;REGENIE_SE=2.539230;MAC=92.000000	BIN	Pass	Yes	Yes	Gastritis, unspecified, without bleeding	digestive	0	0	Gastrointestinal	ICD10	Gastrointestinal	Phe10	NA
DNMT3A	Phe10_K2970__BIN	UKB_CHIP_genes_phenome	ADD-WGR-FIRTH	1.07089	0.756589	1.51576	0.699213	0.0204396	747	711	36	0	383605	367929	15676	0	REGENIE_BETA=0.068491;REGENIE_SE=0.177261;MAC=15712.000000	BIN	Pass	Yes	Yes	Gastritis, unspecified, without bleeding	digestive	0	0	Gastrointestinal	ICD10	Gastrointestinal	Phe10	NA
PRPF8	Phe10_K2970__BIN	UKB_CHIP_genes_phenome	ADD-WGR-FIRTH	0.364969	0.00166758	79.8779	0.7139	7.54517e-05	747	747	0	0	383605	383547	58	0	REGENIE_BETA=-1.007942;REGENIE_SE=2.749255;MAC=58.000000	BIN	Pass	Yes	Yes	Gastritis, unspecified, without bleeding	digestive	0	0	Gastrointestinal	ICD10	Gastrointestinal	Phe10	NA
KRAS	Phe10_K2970__BIN	UKB_CHIP_genes_phenome	ADD-WGR-FIRTH	0.365785	0.00058023	230.596	0.759774	6.50445e-05	747	747	0	0	383605	383555	50	0	REGENIE_BETA=-1.005710;REGENIE_SE=3.289028;MAC=50.000000	BIN	Pass	Yes	Yes	Gastritis, unspecified, without bleeding	digestive	0	0	Gastrointestinal	ICD10	Gastrointestinal	Phe10	NA
MPL	Phe10_K2970__BIN	UKB_CHIP_genes_phenome	ADD-WGR-FIRTH	0.364959	0.000368361	361.589	0.774587	4.16285e-05	747	747	0	0	383605	383573	32	0	REGENIE_BETA=-1.007969;REGENIE_SE=3.519697;MAC=32.000000	BIN	Pass	Yes	Yes	Gastritis, unspecified, without bleeding	digestive	0	0	Gastrointestinal	ICD10	Gastrointestinal	Phe10	NA
SUZ12	Phe10_K2970__BIN	UKB_CHIP_genes_phenome	ADD-WGR-FIRTH	0.365485	0.000236554	564.688	0.788186	4.29294e-05	747	747	0	0	383605	383572	33	0	REGENIE_BETA=-1.006531;REGENIE_SE=3.746398;MAC=33.000000	BIN	Pass	Yes	Yes	Gastritis, unspecified, without bleeding	digestive	0	0	Gastrointestinal	ICD10	Gastrointestinal	Phe10	NA
RUNX1	Phe10_K2970__BIN	UKB_CHIP_genes_phenome	ADD-WGR-FIRTH	0.366272	0.000239906	559.198	0.788293	4.8133e-05	747	747	0	0	383605	383568	37	0	REGENIE_BETA=-1.004379;REGENIE_SE=3.740315;MAC=37.000000	BIN	Pass	Yes	Yes	Gastritis, unspecified, without bleeding	digestive	0	0	Gastrointestinal	ICD10	Gastrointestinal	Phe10	NA
PHF6	Phe10_K2970__BIN	UKB_CHIP_genes_phenome	ADD-WGR-FIRTH	0.366583	9.41208e-05	1427.77	0.811952	3.90267e-05	747	747	0	0	383605	383575	30	0	REGENIE_BETA=-1.003531;REGENIE_SE=4.218139;MAC=30.000000	BIN	Pass	Yes	Yes	Gastritis, unspecified, without bleeding	digestive	0	0	Gastrointestinal	ICD10	Gastrointestinal	Phe10	NA
BRAF	Phe10_K2970__BIN	UKB_CHIP_genes_phenome	ADD-WGR-FIRTH	0.360112	7.93474e-05	1634.34	0.812088	2.21151e-05	747	747	0	0	383605	383588	17	0	REGENIE_BETA=-1.021341;REGENIE_SE=4.296167;MAC=17.000000	BIN	Pass	Yes	Yes	Gastritis, unspecified, without bleeding	digestive	0	0	Gastrointestinal	ICD10	Gastrointestinal	Phe10	NA
NRAS	Phe10_K2970__BIN	UKB_CHIP_genes_phenome	ADD-WGR-FIRTH	0.366564	2.84764e-05	4718.61	0.835335	3.25223e-05	747	747	0	0	383605	383580	25	0	REGENIE_BETA=-1.003582;REGENIE_SE=4.828074;MAC=25.000000	BIN	Pass	Yes	Yes	Gastritis, unspecified, without bleeding	digestive	0	0	Gastrointestinal	ICD10	Gastrointestinal	Phe10	NA
ETNK1	Phe10_K2970__BIN	UKB_CHIP_genes_phenome	ADD-WGR-FIRTH	0.366991	4.75197e-07	283424	0.884774	1.95134e-05	747	747	0	0	383605	383590	15	0	REGENIE_BETA=-1.002419;REGENIE_SE=6.917023;MAC=15.000000	BIN	Pass	Yes	Yes	Gastritis, unspecified, without bleeding	digestive	0	0	Gastrointestinal	ICD10	Gastrointestinal	Phe10	NA
TP53	Phe10_K2970__BIN	UKB_CHIP_genes_phenome	ADD-WGR-FIRTH	0.944118	0.139386	6.3949	0.953019	0.0005841	747	746	1	0	383605	383157	448	0	REGENIE_BETA=-0.057504;REGENIE_SE=0.976041;MAC=449.000000	BIN	Pass	Yes	Yes	Gastritis, unspecified, without bleeding	digestive	0	0	Gastrointestinal	ICD10	Gastrointestinal	Phe10	NA
ASXL1	Phe10_K298__BIN	UKB_CHIP_genes_phenome	ADD-WGR-FIRTH	1.42966	1.14916	1.77864	0.00133871	0.00284849	9283	9188	95	0	378642	376527	2115	0	REGENIE_BETA=0.357439;REGENIE_SE=0.111437;MAC=2210.000000	BIN	Pass	Yes	Yes	Duodenitis	digestive	0	0	Gastrointestinal	ICD10	Gastrointestinal	Phe10	NA
IDH2	Phe10_K298__BIN	UKB_CHIP_genes_phenome	ADD-WGR-FIRTH	0.35544	0.104461	1.20943	0.0977981	0.000119869	9283	9283	0	0	378642	378549	93	0	REGENIE_BETA=-1.034399;REGENIE_SE=0.624779;MAC=93.000000	BIN	Pass	Yes	Yes	Duodenitis	digestive	0	0	Gastrointestinal	ICD10	Gastrointestinal	Phe10	NA
SUZ12	Phe10_K298__BIN	UKB_CHIP_genes_phenome	ADD-WGR-FIRTH	4.85682	0.517152	45.6126	0.166686	4.2534e-05	9283	9281	2	0	378642	378611	31	0	REGENIE_BETA=1.580383;REGENIE_SE=1.142777;MAC=33.000000	BIN	Pass	Yes	Yes	Duodenitis	digestive	0	0	Gastrointestinal	ICD10	Gastrointestinal	Phe10	NA
PPM1D	Phe10_K298__BIN	UKB_CHIP_genes_phenome	ADD-WGR-FIRTH	1.32653	0.866191	2.0315	0.193813	0.000934459	9283	9255	28	0	378642	377945	697	0	REGENIE_BETA=0.282563;REGENIE_SE=0.217460;MAC=725.000000	BIN	Pass	Yes	Yes	Duodenitis	digestive	0	0	Gastrointestinal	ICD10	Gastrointestinal	Phe10	NA
SF3B1	Phe10_K298__BIN	UKB_CHIP_genes_phenome	ADD-WGR-FIRTH	0.621522	0.297473	1.29857	0.205864	0.000297738	9283	9279	4	0	378642	378415	227	0	REGENIE_BETA=-0.475585;REGENIE_SE=0.375950;MAC=231.000000	BIN	Pass	Yes	Yes	Duodenitis	digestive	0	0	Gastrointestinal	ICD10	Gastrointestinal	Phe10	NA
RUNX1	Phe10_K298__BIN	UKB_CHIP_genes_phenome	ADD-WGR-FIRTH	0.354252	0.0509409	2.46353	0.294279	4.76896e-05	9283	9283	0	0	378642	378605	37	0	REGENIE_BETA=-1.037747;REGENIE_SE=0.989479;MAC=37.000000	BIN	Pass	Yes	Yes	Duodenitis	digestive	0	0	Gastrointestinal	ICD10	Gastrointestinal	Phe10	NA
PHF6	Phe10_K298__BIN	UKB_CHIP_genes_phenome	ADD-WGR-FIRTH	0.355867	0.0322983	3.92099	0.398712	3.86673e-05	9283	9283	0	0	378642	378612	30	0	REGENIE_BETA=-1.033197;REGENIE_SE=1.224279;MAC=30.000000	BIN	Pass	Yes	Yes	Duodenitis	digestive	0	0	Gastrointestinal	ICD10	Gastrointestinal	Phe10	NA
NRAS	Phe10_K298__BIN	UKB_CHIP_genes_phenome	ADD-WGR-FIRTH	0.35649	0.0276957	4.58863	0.428813	3.22227e-05	9283	9283	0	0	378642	378617	25	0	REGENIE_BETA=-1.031448;REGENIE_SE=1.303611;MAC=25.000000	BIN	Pass	Yes	Yes	Duodenitis	digestive	0	0	Gastrointestinal	ICD10	Gastrointestinal	Phe10	NA
BRAF	Phe10_K298__BIN	UKB_CHIP_genes_phenome	ADD-WGR-FIRTH	0.355114	0.0227671	5.53897	0.460116	2.32004e-05	9283	9283	0	0	378642	378624	18	0	REGENIE_BETA=-1.035315;REGENIE_SE=1.401620;MAC=18.000000	BIN	Pass	Yes	Yes	Duodenitis	digestive	0	0	Gastrointestinal	ICD10	Gastrointestinal	Phe10	NA
TET2	Phe10_K298__BIN	UKB_CHIP_genes_phenome	ADD-WGR-FIRTH	0.935743	0.78271	1.1187	0.466045	0.00585294	9283	9164	119	0	378642	374220	4422	0	REGENIE_BETA=-0.066415;REGENIE_SE=0.091113;MAC=4541.000000	BIN	Pass	Yes	Yes	Duodenitis	digestive	0	0	Gastrointestinal	ICD10	Gastrointestinal	Phe10	NA
ETNK1	Phe10_K298__BIN	UKB_CHIP_genes_phenome	ADD-WGR-FIRTH	0.354703	0.0175503	7.16877	0.499198	1.93336e-05	9283	9283	0	0	378642	378627	15	0	REGENIE_BETA=-1.036475;REGENIE_SE=1.533808;MAC=15.000000	BIN	Pass	Yes	Yes	Duodenitis	digestive	0	0	Gastrointestinal	ICD10	Gastrointestinal	Phe10	NA
CBL	Phe10_K298__BIN	UKB_CHIP_genes_phenome	ADD-WGR-FIRTH	0.719095	0.224896	2.29927	0.57818	0.000152091	9283	9281	2	0	378642	378526	116	0	REGENIE_BETA=-0.329762;REGENIE_SE=0.593049;MAC=118.000000	BIN	Pass	Yes	Yes	Duodenitis	digestive	0	0	Gastrointestinal	ICD10	Gastrointestinal	Phe10	NA
PRPF8	Phe10_K298__BIN	UKB_CHIP_genes_phenome	ADD-WGR-FIRTH	0.65729	0.140649	3.07168	0.593741	7.47567e-05	9283	9282	1	0	378642	378585	57	0	REGENIE_BETA=-0.419630;REGENIE_SE=0.786675;MAC=58.000000	BIN	Pass	Yes	Yes	Duodenitis	digestive	0	0	Gastrointestinal	ICD10	Gastrointestinal	Phe10	NA
SRSF2	Phe10_K298__BIN	UKB_CHIP_genes_phenome	ADD-WGR-FIRTH	0.862962	0.464927	1.60177	0.640462	0.000407295	9283	9274	9	0	378642	378335	307	0	REGENIE_BETA=-0.147384;REGENIE_SE=0.315563;MAC=316.000000	BIN	Pass	Yes	Yes	Duodenitis	digestive	0	0	Gastrointestinal	ICD10	Gastrointestinal	Phe10	NA
JAK2	Phe10_K298__BIN	UKB_CHIP_genes_phenome	ADD-WGR-FIRTH	0.840094	0.399536	1.76645	0.645874	0.000328672	9283	9277	6	0	378642	378393	249	0	REGENIE_BETA=-0.174241;REGENIE_SE=0.379196;MAC=255.000000	BIN	Pass	Yes	Yes	Duodenitis	digestive	0	0	Gastrointestinal	ICD10	Gastrointestinal	Phe10	NA
GNAS	Phe10_K298__BIN	UKB_CHIP_genes_phenome	ADD-WGR-FIRTH	0.800128	0.288728	2.21733	0.66809	0.000181736	9283	9280	3	0	378642	378504	138	0	REGENIE_BETA=-0.222984;REGENIE_SE=0.520054;MAC=141.000000	BIN	Pass	Yes	Yes	Duodenitis	digestive	0	0	Gastrointestinal	ICD10	Gastrointestinal	Phe10	NA
CALR	Phe10_K298__BIN	UKB_CHIP_genes_phenome	ADD-WGR-FIRTH	1.2972	0.357863	4.70213	0.692093	0.000109557	9283	9280	3	0	378642	378560	82	0	REGENIE_BETA=0.260206;REGENIE_SE=0.657058;MAC=85.000000	BIN	Pass	Yes	Yes	Duodenitis	digestive	0	0	Gastrointestinal	ICD10	Gastrointestinal	Phe10	NA
TP53	Phe10_K298__BIN	UKB_CHIP_genes_phenome	ADD-WGR-FIRTH	1.08762	0.624408	1.89446	0.76674	0.000586454	9283	9269	14	0	378642	378201	441	0	REGENIE_BETA=0.083991;REGENIE_SE=0.283139;MAC=455.000000	BIN	Pass	Yes	Yes	Duodenitis	digestive	0	0	Gastrointestinal	ICD10	Gastrointestinal	Phe10	NA
KRAS	Phe10_K298__BIN	UKB_CHIP_genes_phenome	ADD-WGR-FIRTH	0.826076	0.136914	4.98416	0.83495	6.44454e-05	9283	9282	1	0	378642	378593	49	0	REGENIE_BETA=-0.191069;REGENIE_SE=0.917024;MAC=50.000000	BIN	Pass	Yes	Yes	Duodenitis	digestive	0	0	Gastrointestinal	ICD10	Gastrointestinal	Phe10	NA
DNMT3A	Phe10_K298__BIN	UKB_CHIP_genes_phenome	ADD-WGR-FIRTH	0.990105	0.894753	1.09562	0.84737	0.0204434	9283	8879	404	0	378642	363185	15457	0	REGENIE_BETA=-0.009944;REGENIE_SE=0.051666;MAC=15861.000000	BIN	Pass	Yes	Yes	Duodenitis	digestive	0	0	Gastrointestinal	ICD10	Gastrointestinal	Phe10	NA
MPL	Phe10_K298__BIN	UKB_CHIP_genes_phenome	ADD-WGR-FIRTH	1.19205	0.138051	10.2931	0.873107	4.12451e-05	9283	9282	1	0	378642	378611	31	0	REGENIE_BETA=0.175672;REGENIE_SE=1.099921;MAC=32.000000	BIN	Pass	Yes	Yes	Duodenitis	digestive	0	0	Gastrointestinal	ICD10	Gastrointestinal	Phe10	NA
GNB1	Phe10_K298__BIN	UKB_CHIP_genes_phenome	ADD-WGR-FIRTH	1.04822	0.379103	2.89834	0.927686	0.000203648	9283	9279	4	0	378642	378488	154	0	REGENIE_BETA=0.047094;REGENIE_SE=0.518909;MAC=158.000000	BIN	Pass	Yes	Yes	Duodenitis	digestive	0	0	Gastrointestinal	ICD10	Gastrointestinal	Phe10	NA
DNMT3A	Phe10_K30__BIN	UKB_CHIP_genes_phenome	ADD-WGR-FIRTH	0.901927	0.835193	0.973994	0.00849356	0.0204628	17044	16345	699	0	363623	348743	14880	0	REGENIE_BETA=-0.103221;REGENIE_SE=0.039221;MAC=15579.000000	BIN	Pass	Yes	Yes	Functional dyspepsia	digestive	0	0	Gastrointestinal	ICD10	Gastrointestinal	Phe10	NA
RUNX1	Phe10_K30__BIN	UKB_CHIP_genes_phenome	ADD-WGR-FIRTH	4.91879	0.999575	24.2048	0.0500611	4.85989e-05	17044	17040	4	0	363623	363590	33	0	REGENIE_BETA=1.593062;REGENIE_SE=0.813018;MAC=37.000000	BIN	Pass	Yes	Yes	Functional dyspepsia	digestive	0	0	Gastrointestinal	ICD10	Gastrointestinal	Phe10	NA
IDH2	Phe10_K30__BIN	UKB_CHIP_genes_phenome	ADD-WGR-FIRTH	2.37743	0.909306	6.21594	0.0773824	0.000120841	17044	17036	8	0	363623	363539	84	0	REGENIE_BETA=0.866021;REGENIE_SE=0.490364;MAC=92.000000	BIN	Pass	Yes	Yes	Functional dyspepsia	digestive	0	0	Gastrointestinal	ICD10	Gastrointestinal	Phe10	NA
NRAS	Phe10_K30__BIN	UKB_CHIP_genes_phenome	ADD-WGR-FIRTH	4.0957	0.691536	24.2573	0.120291	3.28371e-05	17044	17041	3	0	363623	363601	22	0	REGENIE_BETA=1.409938;REGENIE_SE=0.907556;MAC=25.000000	BIN	Pass	Yes	Yes	Functional dyspepsia	digestive	0	0	Gastrointestinal	ICD10	Gastrointestinal	Phe10	NA
TET2	Phe10_K30__BIN	UKB_CHIP_genes_phenome	ADD-WGR-FIRTH	0.906369	0.789696	1.04028	0.162032	0.00586471	17044	16846	198	0	363623	359356	4267	0	REGENIE_BETA=-0.098308;REGENIE_SE=0.070307;MAC=4465.000000	BIN	Pass	Yes	Yes	Functional dyspepsia	digestive	0	0	Gastrointestinal	ICD10	Gastrointestinal	Phe10	NA
JAK2	Phe10_K30__BIN	UKB_CHIP_genes_phenome	ADD-WGR-FIRTH	1.49925	0.828925	2.71165	0.180439	0.000328371	17044	17028	16	0	363623	363389	234	0	REGENIE_BETA=0.404966;REGENIE_SE=0.302348;MAC=250.000000	BIN	Pass	Yes	Yes	Functional dyspepsia	digestive	0	0	Gastrointestinal	ICD10	Gastrointestinal	Phe10	NA
SF3B1	Phe10_K30__BIN	UKB_CHIP_genes_phenome	ADD-WGR-FIRTH	0.676167	0.368732	1.23993	0.205928	0.00029422	17044	17037	7	0	363623	363406	217	0	REGENIE_BETA=-0.391315;REGENIE_SE=0.309378;MAC=224.000000	BIN	Pass	Yes	Yes	Functional dyspepsia	digestive	0	0	Gastrointestinal	ICD10	Gastrointestinal	Phe10	NA
PHF6	Phe10_K30__BIN	UKB_CHIP_genes_phenome	ADD-WGR-FIRTH	0.347388	0.0665871	1.81234	0.209672	3.94045e-05	17044	17044	0	0	363623	363593	30	0	REGENIE_BETA=-1.057312;REGENIE_SE=0.842838;MAC=30.000000	BIN	Pass	Yes	Yes	Functional dyspepsia	digestive	0	0	Gastrointestinal	ICD10	Gastrointestinal	Phe10	NA
GNB1	Phe10_K30__BIN	UKB_CHIP_genes_phenome	ADD-WGR-FIRTH	0.6684	0.327251	1.36519	0.268881	0.000198336	17044	17039	5	0	363623	363477	146	0	REGENIE_BETA=-0.402868;REGENIE_SE=0.364374;MAC=151.000000	BIN	Pass	Yes	Yes	Functional dyspepsia	digestive	0	0	Gastrointestinal	ICD10	Gastrointestinal	Phe10	NA
CBL	Phe10_K30__BIN	UKB_CHIP_genes_phenome	ADD-WGR-FIRTH	0.617122	0.261316	1.45739	0.270936	0.000152364	17044	17041	3	0	363623	363510	113	0	REGENIE_BETA=-0.482689;REGENIE_SE=0.438445;MAC=116.000000	BIN	Pass	Yes	Yes	Functional dyspepsia	digestive	0	0	Gastrointestinal	ICD10	Gastrointestinal	Phe10	NA
SRSF2	Phe10_K30__BIN	UKB_CHIP_genes_phenome	ADD-WGR-FIRTH	0.740835	0.432285	1.26962	0.275085	0.000404553	17044	17034	10	0	363623	363325	298	0	REGENIE_BETA=-0.299977;REGENIE_SE=0.274848;MAC=308.000000	BIN	Pass	Yes	Yes	Functional dyspepsia	digestive	0	0	Gastrointestinal	ICD10	Gastrointestinal	Phe10	NA
PRPF8	Phe10_K30__BIN	UKB_CHIP_genes_phenome	ADD-WGR-FIRTH	0.511638	0.150708	1.73695	0.282556	7.35551e-05	17044	17043	1	0	363623	363568	55	0	REGENIE_BETA=-0.670139;REGENIE_SE=0.623620;MAC=56.000000	BIN	Pass	Yes	Yes	Functional dyspepsia	digestive	0	0	Gastrointestinal	ICD10	Gastrointestinal	Phe10	NA
ETNK1	Phe10_K30__BIN	UKB_CHIP_genes_phenome	ADD-WGR-FIRTH	0.347699	0.0319738	3.78104	0.385594	1.97023e-05	17044	17044	0	0	363623	363608	15	0	REGENIE_BETA=-1.056419;REGENIE_SE=1.217583;MAC=15.000000	BIN	Pass	Yes	Yes	Functional dyspepsia	digestive	0	0	Gastrointestinal	ICD10	Gastrointestinal	Phe10	NA
KRAS	Phe10_K30__BIN	UKB_CHIP_genes_phenome	ADD-WGR-FIRTH	1.47475	0.379202	5.73541	0.575056	6.56742e-05	17044	17041	3	0	363623	363576	47	0	REGENIE_BETA=0.388486;REGENIE_SE=0.692958;MAC=50.000000	BIN	Pass	Yes	Yes	Functional dyspepsia	digestive	0	0	Gastrointestinal	ICD10	Gastrointestinal	Phe10	NA
TP53	Phe10_K30__BIN	UKB_CHIP_genes_phenome	ADD-WGR-FIRTH	0.883566	0.57195	1.36496	0.576936	0.000587127	17044	17025	19	0	363623	363195	428	0	REGENIE_BETA=-0.123790;REGENIE_SE=0.221899;MAC=447.000000	BIN	Pass	Yes	Yes	Functional dyspepsia	digestive	0	0	Gastrointestinal	ICD10	Gastrointestinal	Phe10	NA
MPL	Phe10_K30__BIN	UKB_CHIP_genes_phenome	ADD-WGR-FIRTH	0.672544	0.136117	3.32299	0.626486	4.20315e-05	17044	17043	1	0	363623	363592	31	0	REGENIE_BETA=-0.396688;REGENIE_SE=0.815093;MAC=32.000000	BIN	Pass	Yes	Yes	Functional dyspepsia	digestive	0	0	Gastrointestinal	ICD10	Gastrointestinal	Phe10	NA
PPM1D	Phe10_K30__BIN	UKB_CHIP_genes_phenome	ADD-WGR-FIRTH	1.08542	0.769031	1.53198	0.641063	0.000933887	17044	17007	37	0	363623	362949	674	0	REGENIE_BETA=0.081967;REGENIE_SE=0.175815;MAC=711.000000	BIN	Pass	Yes	Yes	Functional dyspepsia	digestive	0	0	Gastrointestinal	ICD10	Gastrointestinal	Phe10	NA
CALR	Phe10_K30__BIN	UKB_CHIP_genes_phenome	ADD-WGR-FIRTH	0.794041	0.284326	2.21753	0.659851	0.000111646	17044	17041	3	0	363623	363541	82	0	REGENIE_BETA=-0.230621;REGENIE_SE=0.523997;MAC=85.000000	BIN	Pass	Yes	Yes	Functional dyspepsia	digestive	0	0	Gastrointestinal	ICD10	Gastrointestinal	Phe10	NA
SUZ12	Phe10_K30__BIN	UKB_CHIP_genes_phenome	ADD-WGR-FIRTH	0.78775	0.135223	4.58908	0.790747	4.20315e-05	17044	17043	1	0	363623	363592	31	0	REGENIE_BETA=-0.238574;REGENIE_SE=0.899126;MAC=32.000000	BIN	Pass	Yes	Yes	Functional dyspepsia	digestive	0	0	Gastrointestinal	ICD10	Gastrointestinal	Phe10	NA
ASXL1	Phe10_K30__BIN	UKB_CHIP_genes_phenome	ADD-WGR-FIRTH	0.97345	0.796327	1.18997	0.792855	0.00284238	17044	16945	99	0	363623	361558	2065	0	REGENIE_BETA=-0.026909;REGENIE_SE=0.102469;MAC=2164.000000	BIN	Pass	Yes	Yes	Functional dyspepsia	digestive	0	0	Gastrointestinal	ICD10	Gastrointestinal	Phe10	NA
BRAF	Phe10_K30__BIN	UKB_CHIP_genes_phenome	ADD-WGR-FIRTH	1.11246	0.134147	9.2255	0.921339	2.36427e-05	17044	17043	1	0	363623	363606	17	0	REGENIE_BETA=0.106578;REGENIE_SE=1.079302;MAC=18.000000	BIN	Pass	Yes	Yes	Functional dyspepsia	digestive	0	0	Gastrointestinal	ICD10	Gastrointestinal	Phe10	NA
GNAS	Phe10_K30__BIN	UKB_CHIP_genes_phenome	ADD-WGR-FIRTH	1.01776	0.471522	2.19679	0.964234	0.000179947	17044	17037	7	0	363623	363493	130	0	REGENIE_BETA=0.017603;REGENIE_SE=0.392555;MAC=137.000000	BIN	Pass	Yes	Yes	Functional dyspepsia	digestive	0	0	Gastrointestinal	ICD10	Gastrointestinal	Phe10	NA
JAK2	Phe10_K31__BIN	UKB_CHIP_genes_phenome	ADD-WGR-FIRTH	1.8319	1.00466	3.34031	0.048254	0.00032919	10072	10059	13	0	377242	377000	242	0	REGENIE_BETA=0.605355;REGENIE_SE=0.306489;MAC=255.000000	BIN	Pass	Yes	Yes	Other diseases of stomach and duodenum	digestive	0	0	Gastrointestinal	ICD10	Gastrointestinal	Phe10	NA
PPM1D	Phe10_K31__BIN	UKB_CHIP_genes_phenome	ADD-WGR-FIRTH	1.48484	0.979961	2.24982	0.0622533	0.000934642	10072	10040	32	0	377242	376550	692	0	REGENIE_BETA=0.395304;REGENIE_SE=0.212018;MAC=724.000000	BIN	Pass	Yes	Yes	Other diseases of stomach and duodenum	digestive	0	0	Gastrointestinal	ICD10	Gastrointestinal	Phe10	NA
CALR	Phe10_K31__BIN	UKB_CHIP_genes_phenome	ADD-WGR-FIRTH	0.355836	0.0939831	1.34726	0.12822	0.00010973	10072	10072	0	0	377242	377157	85	0	REGENIE_BETA=-1.033285;REGENIE_SE=0.679275;MAC=85.000000	BIN	Pass	Yes	Yes	Other diseases of stomach and duodenum	digestive	0	0	Gastrointestinal	ICD10	Gastrointestinal	Phe10	NA
CBL	Phe10_K31__BIN	UKB_CHIP_genes_phenome	ADD-WGR-FIRTH	0.472641	0.164099	1.36131	0.164988	0.000152331	10072	10071	1	0	377242	377125	117	0	REGENIE_BETA=-0.749420;REGENIE_SE=0.539737;MAC=118.000000	BIN	Pass	Yes	Yes	Other diseases of stomach and duodenum	digestive	0	0	Gastrointestinal	ICD10	Gastrointestinal	Phe10	NA
GNB1	Phe10_K31__BIN	UKB_CHIP_genes_phenome	ADD-WGR-FIRTH	0.539357	0.219028	1.32817	0.179359	0.000202678	10072	10070	2	0	377242	377087	155	0	REGENIE_BETA=-0.617378;REGENIE_SE=0.459793;MAC=157.000000	BIN	Pass	Yes	Yes	Other diseases of stomach and duodenum	digestive	0	0	Gastrointestinal	ICD10	Gastrointestinal	Phe10	NA
DNMT3A	Phe10_K31__BIN	UKB_CHIP_genes_phenome	ADD-WGR-FIRTH	0.938875	0.854599	1.03146	0.188706	0.0204459	10072	9623	449	0	377242	361853	15389	0	REGENIE_BETA=-0.063073;REGENIE_SE=0.047985;MAC=15838.000000	BIN	Pass	Yes	Yes	Other diseases of stomach and duodenum	digestive	0	0	Gastrointestinal	ICD10	Gastrointestinal	Phe10	NA
KRAS	Phe10_K31__BIN	UKB_CHIP_genes_phenome	ADD-WGR-FIRTH	0.354555	0.0686737	1.83053	0.215694	6.45471e-05	10072	10072	0	0	377242	377192	50	0	REGENIE_BETA=-1.036892;REGENIE_SE=0.837514;MAC=50.000000	BIN	Pass	Yes	Yes	Other diseases of stomach and duodenum	digestive	0	0	Gastrointestinal	ICD10	Gastrointestinal	Phe10	NA
TP53	Phe10_K31__BIN	UKB_CHIP_genes_phenome	ADD-WGR-FIRTH	1.39777	0.813195	2.40256	0.225617	0.000587379	10072	10054	18	0	377242	376805	437	0	REGENIE_BETA=0.334875;REGENIE_SE=0.276362;MAC=455.000000	BIN	Pass	Yes	Yes	Other diseases of stomach and duodenum	digestive	0	0	Gastrointestinal	ICD10	Gastrointestinal	Phe10	NA
RUNX1	Phe10_K31__BIN	UKB_CHIP_genes_phenome	ADD-WGR-FIRTH	0.353929	0.0498547	2.51261	0.298968	4.77649e-05	10072	10072	0	0	377242	377205	37	0	REGENIE_BETA=-1.038660;REGENIE_SE=1.000009;MAC=37.000000	BIN	Pass	Yes	Yes	Other diseases of stomach and duodenum	digestive	0	0	Gastrointestinal	ICD10	Gastrointestinal	Phe10	NA
SRSF2	Phe10_K31__BIN	UKB_CHIP_genes_phenome	ADD-WGR-FIRTH	0.735622	0.390027	1.38744	0.342905	0.000407938	10072	10065	7	0	377242	376933	309	0	REGENIE_BETA=-0.307039;REGENIE_SE=0.323730;MAC=316.000000	BIN	Pass	Yes	Yes	Other diseases of stomach and duodenum	digestive	0	0	Gastrointestinal	ICD10	Gastrointestinal	Phe10	NA
PHF6	Phe10_K31__BIN	UKB_CHIP_genes_phenome	ADD-WGR-FIRTH	0.353723	0.0407278	3.0721	0.346039	3.87283e-05	10072	10072	0	0	377242	377212	30	0	REGENIE_BETA=-1.039242;REGENIE_SE=1.102879;MAC=30.000000	BIN	Pass	Yes	Yes	Other diseases of stomach and duodenum	digestive	0	0	Gastrointestinal	ICD10	Gastrointestinal	Phe10	NA
NRAS	Phe10_K31__BIN	UKB_CHIP_genes_phenome	ADD-WGR-FIRTH	0.354354	0.0339151	3.70238	0.38617	3.22736e-05	10072	10072	0	0	377242	377217	25	0	REGENIE_BETA=-1.037459;REGENIE_SE=1.197183;MAC=25.000000	BIN	Pass	Yes	Yes	Other diseases of stomach and duodenum	digestive	0	0	Gastrointestinal	ICD10	Gastrointestinal	Phe10	NA
BRAF	Phe10_K31__BIN	UKB_CHIP_genes_phenome	ADD-WGR-FIRTH	0.353642	0.02779	4.50028	0.423156	2.3237e-05	10072	10072	0	0	377242	377224	18	0	REGENIE_BETA=-1.039469;REGENIE_SE=1.297784;MAC=18.000000	BIN	Pass	Yes	Yes	Other diseases of stomach and duodenum	digestive	0	0	Gastrointestinal	ICD10	Gastrointestinal	Phe10	NA
ASXL1	Phe10_K31__BIN	UKB_CHIP_genes_phenome	ADD-WGR-FIRTH	1.10383	0.866109	1.40679	0.424689	0.00284911	10072	9997	75	0	377242	375110	2132	0	REGENIE_BETA=0.098784;REGENIE_SE=0.123741;MAC=2207.000000	BIN	Pass	Yes	Yes	Other diseases of stomach and duodenum	digestive	0	0	Gastrointestinal	ICD10	Gastrointestinal	Phe10	NA
GNAS	Phe10_K31__BIN	UKB_CHIP_genes_phenome	ADD-WGR-FIRTH	1.4696	0.56554	3.81889	0.429437	0.000182023	10072	10066	6	0	377242	377107	135	0	REGENIE_BETA=0.384993;REGENIE_SE=0.487237;MAC=141.000000	BIN	Pass	Yes	Yes	Other diseases of stomach and duodenum	digestive	0	0	Gastrointestinal	ICD10	Gastrointestinal	Phe10	NA
PRPF8	Phe10_K31__BIN	UKB_CHIP_genes_phenome	ADD-WGR-FIRTH	0.577371	0.14506	2.29806	0.435771	7.48746e-05	10072	10071	1	0	377242	377185	57	0	REGENIE_BETA=-0.549270;REGENIE_SE=0.704776;MAC=58.000000	BIN	Pass	Yes	Yes	Other diseases of stomach and duodenum	digestive	0	0	Gastrointestinal	ICD10	Gastrointestinal	Phe10	NA
ETNK1	Phe10_K31__BIN	UKB_CHIP_genes_phenome	ADD-WGR-FIRTH	0.354018	0.0195034	6.426	0.482612	1.93641e-05	10072	10072	0	0	377242	377227	15	0	REGENIE_BETA=-1.038406;REGENIE_SE=1.478985;MAC=15.000000	BIN	Pass	Yes	Yes	Other diseases of stomach and duodenum	digestive	0	0	Gastrointestinal	ICD10	Gastrointestinal	Phe10	NA
IDH2	Phe10_K31__BIN	UKB_CHIP_genes_phenome	ADD-WGR-FIRTH	1.47302	0.457122	4.74666	0.516494	0.000118767	10072	10068	4	0	377242	377154	88	0	REGENIE_BETA=0.387317;REGENIE_SE=0.597013;MAC=92.000000	BIN	Pass	Yes	Yes	Other diseases of stomach and duodenum	digestive	0	0	Gastrointestinal	ICD10	Gastrointestinal	Phe10	NA
TET2	Phe10_K31__BIN	UKB_CHIP_genes_phenome	ADD-WGR-FIRTH	1.03415	0.873409	1.22448	0.696812	0.00585959	10072	9925	147	0	377242	372850	4392	0	REGENIE_BETA=0.033583;REGENIE_SE=0.086193;MAC=4539.000000	BIN	Pass	Yes	Yes	Other diseases of stomach and duodenum	digestive	0	0	Gastrointestinal	ICD10	Gastrointestinal	Phe10	NA
SF3B1	Phe10_K31__BIN	UKB_CHIP_genes_phenome	ADD-WGR-FIRTH	0.905382	0.44072	1.85995	0.7867	0.000298208	10072	10065	7	0	377242	377018	224	0	REGENIE_BETA=-0.099398;REGENIE_SE=0.367326;MAC=231.000000	BIN	Pass	Yes	Yes	Other diseases of stomach and duodenum	digestive	0	0	Gastrointestinal	ICD10	Gastrointestinal	Phe10	NA
SUZ12	Phe10_K31__BIN	UKB_CHIP_genes_phenome	ADD-WGR-FIRTH	1.3475	0.140458	12.9275	0.795996	4.26011e-05	10072	10071	1	0	377242	377210	32	0	REGENIE_BETA=0.298254;REGENIE_SE=1.153645;MAC=33.000000	BIN	Pass	Yes	Yes	Other diseases of stomach and duodenum	digestive	0	0	Gastrointestinal	ICD10	Gastrointestinal	Phe10	NA
MPL	Phe10_K31__BIN	UKB_CHIP_genes_phenome	ADD-WGR-FIRTH	0.997589	0.135657	7.33604	0.998108	4.13102e-05	10072	10071	1	0	377242	377211	31	0	REGENIE_BETA=-0.002413;REGENIE_SE=1.017984;MAC=32.000000	BIN	Pass	Yes	Yes	Other diseases of stomach and duodenum	digestive	0	0	Gastrointestinal	ICD10	Gastrointestinal	Phe10	NA
TP53	Phe10_K317__BIN	UKB_CHIP_genes_phenome	ADD-WGR-FIRTH	1.82002	1.02341	3.2367	0.0414751	0.000586677	6198	6184	14	0	381579	381138	441	0	REGENIE_BETA=0.598848;REGENIE_SE=0.293733;MAC=455.000000	BIN	Pass	Yes	Yes	Polyp of stomach and duodenum	digestive	0	0	Gastrointestinal	ICD10	Gastrointestinal	Phe10	NA
ASXL1	Phe10_K317__BIN	UKB_CHIP_genes_phenome	ADD-WGR-FIRTH	0.777349	0.571571	1.05721	0.108414	0.00284958	6198	6166	32	0	381579	379401	2178	0	REGENIE_BETA=-0.251866;REGENIE_SE=0.156891;MAC=2210.000000	BIN	Pass	Yes	Yes	Polyp of stomach and duodenum	digestive	0	0	Gastrointestinal	ICD10	Gastrointestinal	Phe10	NA
SRSF2	Phe10_K317__BIN	UKB_CHIP_genes_phenome	ADD-WGR-FIRTH	0.511542	0.22287	1.17411	0.113807	0.000407451	6198	6196	2	0	381579	381265	314	0	REGENIE_BETA=-0.670326;REGENIE_SE=0.423906;MAC=316.000000	BIN	Pass	Yes	Yes	Polyp of stomach and duodenum	digestive	0	0	Gastrointestinal	ICD10	Gastrointestinal	Phe10	NA
CBL	Phe10_K317__BIN	UKB_CHIP_genes_phenome	ADD-WGR-FIRTH	0.357771	0.0939164	1.36291	0.132006	0.000152149	6198	6198	0	0	381579	381461	118	0	REGENIE_BETA=-1.027863;REGENIE_SE=0.682404;MAC=118.000000	BIN	Pass	Yes	Yes	Polyp of stomach and duodenum	digestive	0	0	Gastrointestinal	ICD10	Gastrointestinal	Phe10	NA
JAK2	Phe10_K317__BIN	UKB_CHIP_genes_phenome	ADD-WGR-FIRTH	1.75708	0.69046	4.4714	0.236912	0.000328797	6198	6191	7	0	381579	381331	248	0	REGENIE_BETA=0.563653;REGENIE_SE=0.476565;MAC=255.000000	BIN	Pass	Yes	Yes	Polyp of stomach and duodenum	digestive	0	0	Gastrointestinal	ICD10	Gastrointestinal	Phe10	NA
CALR	Phe10_K317__BIN	UKB_CHIP_genes_phenome	ADD-WGR-FIRTH	0.359447	0.0614293	2.10326	0.25632	0.000109599	6198	6198	0	0	381579	381494	85	0	REGENIE_BETA=-1.023190;REGENIE_SE=0.901384;MAC=85.000000	BIN	Pass	Yes	Yes	Polyp of stomach and duodenum	digestive	0	0	Gastrointestinal	ICD10	Gastrointestinal	Phe10	NA
KRAS	Phe10_K317__BIN	UKB_CHIP_genes_phenome	ADD-WGR-FIRTH	0.355582	0.048826	2.58958	0.307395	6.447e-05	6198	6198	0	0	381579	381529	50	0	REGENIE_BETA=-1.033999;REGENIE_SE=1.013026;MAC=50.000000	BIN	Pass	Yes	Yes	Polyp of stomach and duodenum	digestive	0	0	Gastrointestinal	ICD10	Gastrointestinal	Phe10	NA
DNMT3A	Phe10_K317__BIN	UKB_CHIP_genes_phenome	ADD-WGR-FIRTH	0.943936	0.838348	1.06282	0.340453	0.0204447	6198	5917	281	0	381579	366004	15575	0	REGENIE_BETA=-0.057696;REGENIE_SE=0.060525;MAC=15856.000000	BIN	Pass	Yes	Yes	Polyp of stomach and duodenum	digestive	0	0	Gastrointestinal	ICD10	Gastrointestinal	Phe10	NA
RUNX1	Phe10_K317__BIN	UKB_CHIP_genes_phenome	ADD-WGR-FIRTH	0.355748	0.030863	4.10059	0.407321	4.77078e-05	6198	6198	0	0	381579	381542	37	0	REGENIE_BETA=-1.033534;REGENIE_SE=1.247300;MAC=37.000000	BIN	Pass	Yes	Yes	Polyp of stomach and duodenum	digestive	0	0	Gastrointestinal	ICD10	Gastrointestinal	Phe10	NA
MPL	Phe10_K317__BIN	UKB_CHIP_genes_phenome	ADD-WGR-FIRTH	0.356177	0.0303454	4.18059	0.411326	4.12608e-05	6198	6198	0	0	381579	381547	32	0	REGENIE_BETA=-1.032329;REGENIE_SE=1.256544;MAC=32.000000	BIN	Pass	Yes	Yes	Polyp of stomach and duodenum	digestive	0	0	Gastrointestinal	ICD10	Gastrointestinal	Phe10	NA
SF3B1	Phe10_K317__BIN	UKB_CHIP_genes_phenome	ADD-WGR-FIRTH	0.703547	0.276868	1.78778	0.459922	0.000297852	6198	6195	3	0	381579	381351	228	0	REGENIE_BETA=-0.351621;REGENIE_SE=0.475822;MAC=231.000000	BIN	Pass	Yes	Yes	Polyp of stomach and duodenum	digestive	0	0	Gastrointestinal	ICD10	Gastrointestinal	Phe10	NA
SUZ12	Phe10_K317__BIN	UKB_CHIP_genes_phenome	ADD-WGR-FIRTH	0.359353	0.023651	5.46001	0.460984	4.25502e-05	6198	6198	0	0	381579	381546	33	0	REGENIE_BETA=-1.023450;REGENIE_SE=1.388240;MAC=33.000000	BIN	Pass	Yes	Yes	Polyp of stomach and duodenum	digestive	0	0	Gastrointestinal	ICD10	Gastrointestinal	Phe10	NA
PHF6	Phe10_K317__BIN	UKB_CHIP_genes_phenome	ADD-WGR-FIRTH	0.359508	0.0212371	6.08585	0.478471	3.8682e-05	6198	6198	0	0	381579	381549	30	0	REGENIE_BETA=-1.023019;REGENIE_SE=1.443386;MAC=30.000000	BIN	Pass	Yes	Yes	Polyp of stomach and duodenum	digestive	0	0	Gastrointestinal	ICD10	Gastrointestinal	Phe10	NA
NRAS	Phe10_K317__BIN	UKB_CHIP_genes_phenome	ADD-WGR-FIRTH	0.358189	0.0196625	6.52509	0.488103	3.2235e-05	6198	6198	0	0	381579	381554	25	0	REGENIE_BETA=-1.026693;REGENIE_SE=1.480817;MAC=25.000000	BIN	Pass	Yes	Yes	Polyp of stomach and duodenum	digestive	0	0	Gastrointestinal	ICD10	Gastrointestinal	Phe10	NA
GNB1	Phe10_K317__BIN	UKB_CHIP_genes_phenome	ADD-WGR-FIRTH	0.682105	0.223738	2.07952	0.50116	0.000203725	6198	6196	2	0	381579	381423	156	0	REGENIE_BETA=-0.382571;REGENIE_SE=0.568740;MAC=158.000000	BIN	Pass	Yes	Yes	Polyp of stomach and duodenum	digestive	0	0	Gastrointestinal	ICD10	Gastrointestinal	Phe10	NA
BRAF	Phe10_K317__BIN	UKB_CHIP_genes_phenome	ADD-WGR-FIRTH	0.358507	0.0129733	9.90709	0.544676	2.32092e-05	6198	6198	0	0	381579	381561	18	0	REGENIE_BETA=-1.025806;REGENIE_SE=1.693427;MAC=18.000000	BIN	Pass	Yes	Yes	Polyp of stomach and duodenum	digestive	0	0	Gastrointestinal	ICD10	Gastrointestinal	Phe10	NA
IDH2	Phe10_K317__BIN	UKB_CHIP_genes_phenome	ADD-WGR-FIRTH	0.646404	0.143066	2.92059	0.570674	0.000119914	6198	6197	1	0	381579	381487	92	0	REGENIE_BETA=-0.436331;REGENIE_SE=0.769462;MAC=93.000000	BIN	Pass	Yes	Yes	Polyp of stomach and duodenum	digestive	0	0	Gastrointestinal	ICD10	Gastrointestinal	Phe10	NA
ETNK1	Phe10_K317__BIN	UKB_CHIP_genes_phenome	ADD-WGR-FIRTH	0.359752	0.00722202	17.9204	0.608165	1.9341e-05	6198	6198	0	0	381579	381564	15	0	REGENIE_BETA=-1.022341;REGENIE_SE=1.994057;MAC=15.000000	BIN	Pass	Yes	Yes	Polyp of stomach and duodenum	digestive	0	0	Gastrointestinal	ICD10	Gastrointestinal	Phe10	NA
TET2	Phe10_K317__BIN	UKB_CHIP_genes_phenome	ADD-WGR-FIRTH	1.04848	0.846585	1.29851	0.664441	0.00585517	6198	6106	92	0	381579	377130	4449	0	REGENIE_BETA=0.047337;REGENIE_SE=0.109125;MAC=4541.000000	BIN	Pass	Yes	Yes	Polyp of stomach and duodenum	digestive	0	0	Gastrointestinal	ICD10	Gastrointestinal	Phe10	NA
PPM1D	Phe10_K317__BIN	UKB_CHIP_genes_phenome	ADD-WGR-FIRTH	1.05315	0.621483	1.78465	0.847393	0.000934816	6198	6183	15	0	381579	380869	710	0	REGENIE_BETA=0.051788;REGENIE_SE=0.269104;MAC=725.000000	BIN	Pass	Yes	Yes	Polyp of stomach and duodenum	digestive	0	0	Gastrointestinal	ICD10	Gastrointestinal	Phe10	NA
PRPF8	Phe10_K317__BIN	UKB_CHIP_genes_phenome	ADD-WGR-FIRTH	0.852808	0.137109	5.30442	0.86443	7.47853e-05	6198	6197	1	0	381579	381522	57	0	REGENIE_BETA=-0.159221;REGENIE_SE=0.932548;MAC=58.000000	BIN	Pass	Yes	Yes	Polyp of stomach and duodenum	digestive	0	0	Gastrointestinal	ICD10	Gastrointestinal	Phe10	NA
GNAS	Phe10_K317__BIN	UKB_CHIP_genes_phenome	ADD-WGR-FIRTH	1.08642	0.329449	3.58266	0.891704	0.000181806	6198	6195	3	0	381579	381441	138	0	REGENIE_BETA=0.082887;REGENIE_SE=0.608796;MAC=141.000000	BIN	Pass	Yes	Yes	Polyp of stomach and duodenum	digestive	0	0	Gastrointestinal	ICD10	Gastrointestinal	Phe10	NA
ASXL1	Phe10_K318__BIN	UKB_CHIP_genes_phenome	ADD-WGR-FIRTH	1.46724	1.01222	2.12681	0.0429637	0.00284872	3075	3043	32	0	384818	382640	2178	0	REGENIE_BETA=0.383382;REGENIE_SE=0.189412;MAC=2210.000000	BIN	Pass	Yes	Yes	Other specified diseases of stomach and duodenum	digestive	0	0	Gastrointestinal	ICD10	Gastrointestinal	Phe10	NA
GNAS	Phe10_K318__BIN	UKB_CHIP_genes_phenome	ADD-WGR-FIRTH	4.18097	0.712368	24.5386	0.113116	0.000181751	3075	3072	3	0	384818	384680	138	0	REGENIE_BETA=1.430542;REGENIE_SE=0.902927;MAC=141.000000	BIN	Pass	Yes	Yes	Other specified diseases of stomach and duodenum	digestive	0	0	Gastrointestinal	ICD10	Gastrointestinal	Phe10	NA
SUZ12	Phe10_K318__BIN	UKB_CHIP_genes_phenome	ADD-WGR-FIRTH	10.9945	0.294036	411.103	0.194461	4.25375e-05	3075	3074	1	0	384818	384786	32	0	REGENIE_BETA=2.397396;REGENIE_SE=1.847711;MAC=33.000000	BIN	Pass	Yes	Yes	Other specified diseases of stomach and duodenum	digestive	0	0	Gastrointestinal	ICD10	Gastrointestinal	Phe10	NA
MPL	Phe10_K318__BIN	UKB_CHIP_genes_phenome	ADD-WGR-FIRTH	10.4439	0.286681	380.476	0.200937	4.12485e-05	3075	3074	1	0	384818	384787	31	0	REGENIE_BETA=2.346018;REGENIE_SE=1.834424;MAC=32.000000	BIN	Pass	Yes	Yes	Other specified diseases of stomach and duodenum	digestive	0	0	Gastrointestinal	ICD10	Gastrointestinal	Phe10	NA
GNB1	Phe10_K318__BIN	UKB_CHIP_genes_phenome	ADD-WGR-FIRTH	0.362538	0.067857	1.93692	0.235335	0.000203664	3075	3075	0	0	384818	384660	158	0	REGENIE_BETA=-1.014626;REGENIE_SE=0.854978;MAC=158.000000	BIN	Pass	Yes	Yes	Other specified diseases of stomach and duodenum	digestive	0	0	Gastrointestinal	ICD10	Gastrointestinal	Phe10	NA
IDH2	Phe10_K318__BIN	UKB_CHIP_genes_phenome	ADD-WGR-FIRTH	3.25264	0.416902	25.3768	0.260477	0.000119878	3075	3073	2	0	384818	384727	91	0	REGENIE_BETA=1.179466;REGENIE_SE=1.048167;MAC=93.000000	BIN	Pass	Yes	Yes	Other specified diseases of stomach and duodenum	digestive	0	0	Gastrointestinal	ICD10	Gastrointestinal	Phe10	NA
SF3B1	Phe10_K318__BIN	UKB_CHIP_genes_phenome	ADD-WGR-FIRTH	1.9033	0.537872	6.73496	0.318197	0.000297763	3075	3071	4	0	384818	384591	227	0	REGENIE_BETA=0.643589;REGENIE_SE=0.644769;MAC=231.000000	BIN	Pass	Yes	Yes	Other specified diseases of stomach and duodenum	digestive	0	0	Gastrointestinal	ICD10	Gastrointestinal	Phe10	NA
CALR	Phe10_K318__BIN	UKB_CHIP_genes_phenome	ADD-WGR-FIRTH	0.361515	0.0384341	3.40045	0.37362	0.000109566	3075	3075	0	0	384818	384733	85	0	REGENIE_BETA=-1.017451;REGENIE_SE=1.143571;MAC=85.000000	BIN	Pass	Yes	Yes	Other specified diseases of stomach and duodenum	digestive	0	0	Gastrointestinal	ICD10	Gastrointestinal	Phe10	NA
TET2	Phe10_K318__BIN	UKB_CHIP_genes_phenome	ADD-WGR-FIRTH	1.13527	0.839476	1.53529	0.41005	0.00585342	3075	3026	49	0	384818	380326	4492	0	REGENIE_BETA=0.126872;REGENIE_SE=0.154007;MAC=4541.000000	BIN	Pass	Yes	Yes	Other specified diseases of stomach and duodenum	digestive	0	0	Gastrointestinal	ICD10	Gastrointestinal	Phe10	NA
PRPF8	Phe10_K318__BIN	UKB_CHIP_genes_phenome	ADD-WGR-FIRTH	0.361163	0.027885	4.67774	0.43578	7.47629e-05	3075	3075	0	0	384818	384760	58	0	REGENIE_BETA=-1.018426;REGENIE_SE=1.306780;MAC=58.000000	BIN	Pass	Yes	Yes	Other specified diseases of stomach and duodenum	digestive	0	0	Gastrointestinal	ICD10	Gastrointestinal	Phe10	NA
KRAS	Phe10_K318__BIN	UKB_CHIP_genes_phenome	ADD-WGR-FIRTH	0.363388	0.016709	7.90297	0.519401	6.44508e-05	3075	3075	0	0	384818	384768	50	0	REGENIE_BETA=-1.012284;REGENIE_SE=1.571214;MAC=50.000000	BIN	Pass	Yes	Yes	Other specified diseases of stomach and duodenum	digestive	0	0	Gastrointestinal	ICD10	Gastrointestinal	Phe10	NA
RUNX1	Phe10_K318__BIN	UKB_CHIP_genes_phenome	ADD-WGR-FIRTH	0.362754	0.0127713	10.3036	0.552587	4.76936e-05	3075	3075	0	0	384818	384781	37	0	REGENIE_BETA=-1.014029;REGENIE_SE=1.707441;MAC=37.000000	BIN	Pass	Yes	Yes	Other specified diseases of stomach and duodenum	digestive	0	0	Gastrointestinal	ICD10	Gastrointestinal	Phe10	NA
PHF6	Phe10_K318__BIN	UKB_CHIP_genes_phenome	ADD-WGR-FIRTH	0.362799	0.00560447	23.4853	0.633704	3.86705e-05	3075	3075	0	0	384818	384788	30	0	REGENIE_BETA=-1.013907;REGENIE_SE=2.127735;MAC=30.000000	BIN	Pass	Yes	Yes	Other specified diseases of stomach and duodenum	digestive	0	0	Gastrointestinal	ICD10	Gastrointestinal	Phe10	NA
NRAS	Phe10_K318__BIN	UKB_CHIP_genes_phenome	ADD-WGR-FIRTH	0.362865	0.00405407	32.4787	0.658428	3.22254e-05	3075	3075	0	0	384818	384793	25	0	REGENIE_BETA=-1.013725;REGENIE_SE=2.293057;MAC=25.000000	BIN	Pass	Yes	Yes	Other specified diseases of stomach and duodenum	digestive	0	0	Gastrointestinal	ICD10	Gastrointestinal	Phe10	NA
ETNK1	Phe10_K318__BIN	UKB_CHIP_genes_phenome	ADD-WGR-FIRTH	0.361348	0.00211878	61.6262	0.697852	1.93352e-05	3075	3075	0	0	384818	384803	15	0	REGENIE_BETA=-1.017913;REGENIE_SE=2.621987;MAC=15.000000	BIN	Pass	Yes	Yes	Other specified diseases of stomach and duodenum	digestive	0	0	Gastrointestinal	ICD10	Gastrointestinal	Phe10	NA
BRAF	Phe10_K318__BIN	UKB_CHIP_genes_phenome	ADD-WGR-FIRTH	0.363199	0.0020448	64.5119	0.701541	2.32023e-05	3075	3075	0	0	384818	384800	18	0	REGENIE_BETA=-1.012804;REGENIE_SE=2.642729;MAC=18.000000	BIN	Pass	Yes	Yes	Other specified diseases of stomach and duodenum	digestive	0	0	Gastrointestinal	ICD10	Gastrointestinal	Phe10	NA
SRSF2	Phe10_K318__BIN	UKB_CHIP_genes_phenome	ADD-WGR-FIRTH	0.906308	0.3058	2.68605	0.859138	0.000407329	3075	3072	3	0	384818	384505	313	0	REGENIE_BETA=-0.098376;REGENIE_SE=0.554320;MAC=316.000000	BIN	Pass	Yes	Yes	Other specified diseases of stomach and duodenum	digestive	0	0	Gastrointestinal	ICD10	Gastrointestinal	Phe10	NA
TP53	Phe10_K318__BIN	UKB_CHIP_genes_phenome	ADD-WGR-FIRTH	0.931324	0.358865	2.41697	0.883745	0.000586502	3075	3071	4	0	384818	384367	451	0	REGENIE_BETA=-0.071148;REGENIE_SE=0.486571;MAC=455.000000	BIN	Pass	Yes	Yes	Other specified diseases of stomach and duodenum	digestive	0	0	Gastrointestinal	ICD10	Gastrointestinal	Phe10	NA
PPM1D	Phe10_K318__BIN	UKB_CHIP_genes_phenome	ADD-WGR-FIRTH	0.950512	0.457965	1.9728	0.891638	0.000934536	3075	3068	7	0	384818	384100	718	0	REGENIE_BETA=-0.050755;REGENIE_SE=0.372561;MAC=725.000000	BIN	Pass	Yes	Yes	Other specified diseases of stomach and duodenum	digestive	0	0	Gastrointestinal	ICD10	Gastrointestinal	Phe10	NA
JAK2	Phe10_K318__BIN	UKB_CHIP_genes_phenome	ADD-WGR-FIRTH	0.929101	0.242236	3.56358	0.914617	0.000328699	3075	3073	2	0	384818	384565	253	0	REGENIE_BETA=-0.073538;REGENIE_SE=0.685882;MAC=255.000000	BIN	Pass	Yes	Yes	Other specified diseases of stomach and duodenum	digestive	0	0	Gastrointestinal	ICD10	Gastrointestinal	Phe10	NA
DNMT3A	Phe10_K318__BIN	UKB_CHIP_genes_phenome	ADD-WGR-FIRTH	1.00722	0.850439	1.19291	0.933564	0.0204438	3075	2930	145	0	384818	369103	15715	0	REGENIE_BETA=0.007196;REGENIE_SE=0.086328;MAC=15860.000000	BIN	Pass	Yes	Yes	Other specified diseases of stomach and duodenum	digestive	0	0	Gastrointestinal	ICD10	Gastrointestinal	Phe10	NA
CBL	Phe10_K318__BIN	UKB_CHIP_genes_phenome	ADD-WGR-FIRTH	0.966592	0.138528	6.74446	0.972653	0.000152104	3075	3074	1	0	384818	384701	117	0	REGENIE_BETA=-0.033979;REGENIE_SE=0.991192;MAC=118.000000	BIN	Pass	Yes	Yes	Other specified diseases of stomach and duodenum	digestive	0	0	Gastrointestinal	ICD10	Gastrointestinal	Phe10	NA
JAK2	Phe10_K319__BIN	UKB_CHIP_genes_phenome	ADD-WGR-FIRTH	5.47871	1.41861	21.159	0.0136182	0.000328724	883	880	3	0	386980	386728	252	0	REGENIE_BETA=1.700870;REGENIE_SE=0.689398;MAC=255.000000	BIN	Pass	Yes	Yes	Disease of stomach and duodenum, unspecified	digestive	0	0	Gastrointestinal	ICD10	Gastrointestinal	Phe10	NA
TP53	Phe10_K319__BIN	UKB_CHIP_genes_phenome	ADD-WGR-FIRTH	0.363948	0.0636679	2.08046	0.255813	0.000586547	883	883	0	0	386980	386525	455	0	REGENIE_BETA=-1.010744;REGENIE_SE=0.889471;MAC=455.000000	BIN	Pass	Yes	Yes	Disease of stomach and duodenum, unspecified	digestive	0	0	Gastrointestinal	ICD10	Gastrointestinal	Phe10	NA
SF3B1	Phe10_K319__BIN	UKB_CHIP_genes_phenome	ADD-WGR-FIRTH	0.364862	0.0328237	4.05574	0.411922	0.000296496	883	883	0	0	386980	386750	230	0	REGENIE_BETA=-1.008236;REGENIE_SE=1.228783;MAC=230.000000	BIN	Pass	Yes	Yes	Disease of stomach and duodenum, unspecified	digestive	0	0	Gastrointestinal	ICD10	Gastrointestinal	Phe10	NA
TET2	Phe10_K319__BIN	UKB_CHIP_genes_phenome	ADD-WGR-FIRTH	1.23598	0.703862	2.17038	0.460813	0.00585129	883	868	15	0	386980	382456	4524	0	REGENIE_BETA=0.211863;REGENIE_SE=0.287269;MAC=4539.000000	BIN	Pass	Yes	Yes	Disease of stomach and duodenum, unspecified	digestive	0	0	Gastrointestinal	ICD10	Gastrointestinal	Phe10	NA
GNB1	Phe10_K319__BIN	UKB_CHIP_genes_phenome	ADD-WGR-FIRTH	0.364968	0.0189932	7.01314	0.503894	0.000202391	883	883	0	0	386980	386823	157	0	REGENIE_BETA=-1.007945;REGENIE_SE=1.508054;MAC=157.000000	BIN	Pass	Yes	Yes	Disease of stomach and duodenum, unspecified	digestive	0	0	Gastrointestinal	ICD10	Gastrointestinal	Phe10	NA
PPM1D	Phe10_K319__BIN	UKB_CHIP_genes_phenome	ADD-WGR-FIRTH	1.58961	0.401992	6.28587	0.508765	0.000934608	883	880	3	0	386980	386258	722	0	REGENIE_BETA=0.463491;REGENIE_SE=0.701448;MAC=725.000000	BIN	Pass	Yes	Yes	Disease of stomach and duodenum, unspecified	digestive	0	0	Gastrointestinal	ICD10	Gastrointestinal	Phe10	NA
GNAS	Phe10_K319__BIN	UKB_CHIP_genes_phenome	ADD-WGR-FIRTH	0.365487	0.011652	11.4642	0.566972	0.000181765	883	883	0	0	386980	386839	141	0	REGENIE_BETA=-1.006524;REGENIE_SE=1.758070;MAC=141.000000	BIN	Pass	Yes	Yes	Disease of stomach and duodenum, unspecified	digestive	0	0	Gastrointestinal	ICD10	Gastrointestinal	Phe10	NA
CBL	Phe10_K319__BIN	UKB_CHIP_genes_phenome	ADD-WGR-FIRTH	0.365628	0.00837142	15.9691	0.601576	0.000152116	883	883	0	0	386980	386862	118	0	REGENIE_BETA=-1.006139;REGENIE_SE=1.926970;MAC=118.000000	BIN	Pass	Yes	Yes	Disease of stomach and duodenum, unspecified	digestive	0	0	Gastrointestinal	ICD10	Gastrointestinal	Phe10	NA
ASXL1	Phe10_K319__BIN	UKB_CHIP_genes_phenome	ADD-WGR-FIRTH	1.23573	0.543637	2.80891	0.613408	0.00284894	883	876	7	0	386980	384777	2203	0	REGENIE_BETA=0.211662;REGENIE_SE=0.418955;MAC=2210.000000	BIN	Pass	Yes	Yes	Disease of stomach and duodenum, unspecified	digestive	0	0	Gastrointestinal	ICD10	Gastrointestinal	Phe10	NA
IDH2	Phe10_K319__BIN	UKB_CHIP_genes_phenome	ADD-WGR-FIRTH	0.366019	0.00519081	25.8091	0.643454	0.000119888	883	883	0	0	386980	386887	93	0	REGENIE_BETA=-1.005069;REGENIE_SE=2.171364;MAC=93.000000	BIN	Pass	Yes	Yes	Disease of stomach and duodenum, unspecified	digestive	0	0	Gastrointestinal	ICD10	Gastrointestinal	Phe10	NA
PRPF8	Phe10_K319__BIN	UKB_CHIP_genes_phenome	ADD-WGR-FIRTH	0.365281	0.00364389	36.6175	0.668367	7.47687e-05	883	883	0	0	386980	386922	58	0	REGENIE_BETA=-1.007090;REGENIE_SE=2.350867;MAC=58.000000	BIN	Pass	Yes	Yes	Disease of stomach and duodenum, unspecified	digestive	0	0	Gastrointestinal	ICD10	Gastrointestinal	Phe10	NA
CALR	Phe10_K319__BIN	UKB_CHIP_genes_phenome	ADD-WGR-FIRTH	0.366257	0.00368863	36.367	0.668549	0.000109575	883	883	0	0	386980	386895	85	0	REGENIE_BETA=-1.004419;REGENIE_SE=2.346003;MAC=85.000000	BIN	Pass	Yes	Yes	Disease of stomach and duodenum, unspecified	digestive	0	0	Gastrointestinal	ICD10	Gastrointestinal	Phe10	NA
KRAS	Phe10_K319__BIN	UKB_CHIP_genes_phenome	ADD-WGR-FIRTH	0.365979	0.000942443	142.12	0.741057	6.44557e-05	883	883	0	0	386980	386930	50	0	REGENIE_BETA=-1.005180;REGENIE_SE=3.041819;MAC=50.000000	BIN	Pass	Yes	Yes	Disease of stomach and duodenum, unspecified	digestive	0	0	Gastrointestinal	ICD10	Gastrointestinal	Phe10	NA
PHF6	Phe10_K319__BIN	UKB_CHIP_genes_phenome	ADD-WGR-FIRTH	0.365158	0.000424676	313.981	0.770112	3.86734e-05	883	883	0	0	386980	386950	30	0	REGENIE_BETA=-1.007425;REGENIE_SE=3.447389;MAC=30.000000	BIN	Pass	Yes	Yes	Disease of stomach and duodenum, unspecified	digestive	0	0	Gastrointestinal	ICD10	Gastrointestinal	Phe10	NA
SUZ12	Phe10_K319__BIN	UKB_CHIP_genes_phenome	ADD-WGR-FIRTH	0.365965	0.000382282	350.346	0.774092	4.25408e-05	883	883	0	0	386980	386947	33	0	REGENIE_BETA=-1.005216;REGENIE_SE=3.502175;MAC=33.000000	BIN	Pass	Yes	Yes	Disease of stomach and duodenum, unspecified	digestive	0	0	Gastrointestinal	ICD10	Gastrointestinal	Phe10	NA
RUNX1	Phe10_K319__BIN	UKB_CHIP_genes_phenome	ADD-WGR-FIRTH	0.366005	0.000324615	412.672	0.779237	4.76973e-05	883	883	0	0	386980	386943	37	0	REGENIE_BETA=-1.005109;REGENIE_SE=3.585659;MAC=37.000000	BIN	Pass	Yes	Yes	Disease of stomach and duodenum, unspecified	digestive	0	0	Gastrointestinal	ICD10	Gastrointestinal	Phe10	NA
MPL	Phe10_K319__BIN	UKB_CHIP_genes_phenome	ADD-WGR-FIRTH	0.366427	0.000268058	500.894	0.785219	4.12517e-05	883	883	0	0	386980	386948	32	0	REGENIE_BETA=-1.003956;REGENIE_SE=3.683920;MAC=32.000000	BIN	Pass	Yes	Yes	Disease of stomach and duodenum, unspecified	digestive	0	0	Gastrointestinal	ICD10	Gastrointestinal	Phe10	NA
NRAS	Phe10_K319__BIN	UKB_CHIP_genes_phenome	ADD-WGR-FIRTH	0.366265	0.000117261	1144.03	0.806732	3.22279e-05	883	883	0	0	386980	386955	25	0	REGENIE_BETA=-1.004397;REGENIE_SE=4.105540;MAC=25.000000	BIN	Pass	Yes	Yes	Disease of stomach and duodenum, unspecified	digestive	0	0	Gastrointestinal	ICD10	Gastrointestinal	Phe10	NA
BRAF	Phe10_K319__BIN	UKB_CHIP_genes_phenome	ADD-WGR-FIRTH	0.365283	9.53731e-05	1399.05	0.810923	2.32041e-05	883	883	0	0	386980	386962	18	0	REGENIE_BETA=-1.007082;REGENIE_SE=4.209583;MAC=18.000000	BIN	Pass	Yes	Yes	Disease of stomach and duodenum, unspecified	digestive	0	0	Gastrointestinal	ICD10	Gastrointestinal	Phe10	NA
DNMT3A	Phe10_K319__BIN	UKB_CHIP_genes_phenome	ADD-WGR-FIRTH	0.962132	0.700218	1.32201	0.811797	0.0204454	883	844	39	0	386980	371159	15821	0	REGENIE_BETA=-0.038603;REGENIE_SE=0.162125;MAC=15860.000000	BIN	Pass	Yes	Yes	Disease of stomach and duodenum, unspecified	digestive	0	0	Gastrointestinal	ICD10	Gastrointestinal	Phe10	NA
ETNK1	Phe10_K319__BIN	UKB_CHIP_genes_phenome	ADD-WGR-FIRTH	0.366329	1.97657e-05	6789.38	0.84126	1.93367e-05	883	883	0	0	386980	386965	15	0	REGENIE_BETA=-1.004224;REGENIE_SE=5.014040;MAC=15.000000	BIN	Pass	Yes	Yes	Disease of stomach and duodenum, unspecified	digestive	0	0	Gastrointestinal	ICD10	Gastrointestinal	Phe10	NA
SRSF2	Phe10_K319__BIN	UKB_CHIP_genes_phenome	ADD-WGR-FIRTH	1.18224	0.141144	9.90255	0.877312	0.00040736	883	882	1	0	386980	386665	315	0	REGENIE_BETA=0.167407;REGENIE_SE=1.084400;MAC=316.000000	BIN	Pass	Yes	Yes	Disease of stomach and duodenum, unspecified	digestive	0	0	Gastrointestinal	ICD10	Gastrointestinal	Phe10	NA
NRAS	Phe10_K35__BIN	UKB_CHIP_genes_phenome	ADD-WGR-FIRTH	35.5558	0.535049	2362.81	0.0953407	3.22618e-05	3368	3367	1	0	384087	384063	24	0	REGENIE_BETA=3.571104;REGENIE_SE=2.141111;MAC=25.000000	BIN	Pass	Yes	Yes	Acute appendicitis	digestive	0	0	Gastrointestinal	ICD10	Gastrointestinal	Phe10	NA
SF3B1	Phe10_K35__BIN	UKB_CHIP_genes_phenome	ADD-WGR-FIRTH	3.42873	0.78937	14.8931	0.100107	0.000298099	3368	3364	4	0	384087	383860	227	0	REGENIE_BETA=1.232190;REGENIE_SE=0.749355;MAC=231.000000	BIN	Pass	Yes	Yes	Acute appendicitis	digestive	0	0	Gastrointestinal	ICD10	Gastrointestinal	Phe10	NA
JAK2	Phe10_K35__BIN	UKB_CHIP_genes_phenome	ADD-WGR-FIRTH	2.77755	0.686415	11.2393	0.152035	0.00032907	3368	3364	4	0	384087	383836	251	0	REGENIE_BETA=1.021570;REGENIE_SE=0.713198;MAC=255.000000	BIN	Pass	Yes	Yes	Acute appendicitis	digestive	0	0	Gastrointestinal	ICD10	Gastrointestinal	Phe10	NA
TP53	Phe10_K35__BIN	UKB_CHIP_genes_phenome	ADD-WGR-FIRTH	0.486972	0.168116	1.41058	0.184833	0.000587165	3368	3367	1	0	384087	383633	454	0	REGENIE_BETA=-0.719549;REGENIE_SE=0.542638;MAC=455.000000	BIN	Pass	Yes	Yes	Acute appendicitis	digestive	0	0	Gastrointestinal	ICD10	Gastrointestinal	Phe10	NA
RUNX1	Phe10_K35__BIN	UKB_CHIP_genes_phenome	ADD-WGR-FIRTH	9.75525	0.278438	341.781	0.209358	4.77475e-05	3368	3367	1	0	384087	384051	36	0	REGENIE_BETA=2.277806;REGENIE_SE=1.814505;MAC=37.000000	BIN	Pass	Yes	Yes	Acute appendicitis	digestive	0	0	Gastrointestinal	ICD10	Gastrointestinal	Phe10	NA
CALR	Phe10_K35__BIN	UKB_CHIP_genes_phenome	ADD-WGR-FIRTH	3.92678	0.461593	33.4051	0.210488	0.00010969	3368	3366	2	0	384087	384004	83	0	REGENIE_BETA=1.367819;REGENIE_SE=1.092311;MAC=85.000000	BIN	Pass	Yes	Yes	Acute appendicitis	digestive	0	0	Gastrointestinal	ICD10	Gastrointestinal	Phe10	NA
GNAS	Phe10_K35__BIN	UKB_CHIP_genes_phenome	ADD-WGR-FIRTH	2.51621	0.366142	17.2919	0.348089	0.000181957	3368	3366	2	0	384087	383948	139	0	REGENIE_BETA=0.922754;REGENIE_SE=0.983430;MAC=141.000000	BIN	Pass	Yes	Yes	Acute appendicitis	digestive	0	0	Gastrointestinal	ICD10	Gastrointestinal	Phe10	NA
IDH2	Phe10_K35__BIN	UKB_CHIP_genes_phenome	ADD-WGR-FIRTH	0.363931	0.0315542	4.19741	0.417834	0.000120014	3368	3368	0	0	384087	383994	93	0	REGENIE_BETA=-1.010790;REGENIE_SE=1.247603;MAC=93.000000	BIN	Pass	Yes	Yes	Acute appendicitis	digestive	0	0	Gastrointestinal	ICD10	Gastrointestinal	Phe10	NA
PRPF8	Phe10_K35__BIN	UKB_CHIP_genes_phenome	ADD-WGR-FIRTH	0.363467	0.0198341	6.66067	0.495204	7.48474e-05	3368	3368	0	0	384087	384029	58	0	REGENIE_BETA=-1.012066;REGENIE_SE=1.483847;MAC=58.000000	BIN	Pass	Yes	Yes	Acute appendicitis	digestive	0	0	Gastrointestinal	ICD10	Gastrointestinal	Phe10	NA
KRAS	Phe10_K35__BIN	UKB_CHIP_genes_phenome	ADD-WGR-FIRTH	0.363389	0.0167669	7.87576	0.518934	6.45236e-05	3368	3368	0	0	384087	384037	50	0	REGENIE_BETA=-1.012281;REGENIE_SE=1.569452;MAC=50.000000	BIN	Pass	Yes	Yes	Acute appendicitis	digestive	0	0	Gastrointestinal	ICD10	Gastrointestinal	Phe10	NA
PHF6	Phe10_K35__BIN	UKB_CHIP_genes_phenome	ADD-WGR-FIRTH	0.362352	0.00901182	14.5697	0.590162	3.87142e-05	3368	3368	0	0	384087	384057	30	0	REGENIE_BETA=-1.015139;REGENIE_SE=1.884769;MAC=30.000000	BIN	Pass	Yes	Yes	Acute appendicitis	digestive	0	0	Gastrointestinal	ICD10	Gastrointestinal	Phe10	NA
SUZ12	Phe10_K35__BIN	UKB_CHIP_genes_phenome	ADD-WGR-FIRTH	0.362944	0.00900572	14.6272	0.590992	4.25856e-05	3368	3368	0	0	384087	384054	33	0	REGENIE_BETA=-1.013507;REGENIE_SE=1.885947;MAC=33.000000	BIN	Pass	Yes	Yes	Acute appendicitis	digestive	0	0	Gastrointestinal	ICD10	Gastrointestinal	Phe10	NA
MPL	Phe10_K35__BIN	UKB_CHIP_genes_phenome	ADD-WGR-FIRTH	0.36386	0.0065916	20.0853	0.621293	4.12951e-05	3368	3368	0	0	384087	384055	32	0	REGENIE_BETA=-1.010985;REGENIE_SE=2.046453;MAC=32.000000	BIN	Pass	Yes	Yes	Acute appendicitis	digestive	0	0	Gastrointestinal	ICD10	Gastrointestinal	Phe10	NA
DNMT3A	Phe10_K35__BIN	UKB_CHIP_genes_phenome	ADD-WGR-FIRTH	0.960855	0.801877	1.15135	0.665221	0.0204437	3368	3248	120	0	384087	368365	15722	0	REGENIE_BETA=-0.039932;REGENIE_SE=0.092281;MAC=15842.000000	BIN	Pass	Yes	Yes	Acute appendicitis	digestive	0	0	Gastrointestinal	ICD10	Gastrointestinal	Phe10	NA
ASXL1	Phe10_K35__BIN	UKB_CHIP_genes_phenome	ADD-WGR-FIRTH	1.11115	0.689261	1.79126	0.665325	0.00284549	3368	3349	19	0	384087	381901	2186	0	REGENIE_BETA=0.105392;REGENIE_SE=0.243641;MAC=2205.000000	BIN	Pass	Yes	Yes	Acute appendicitis	digestive	0	0	Gastrointestinal	ICD10	Gastrointestinal	Phe10	NA
SRSF2	Phe10_K35__BIN	UKB_CHIP_genes_phenome	ADD-WGR-FIRTH	1.27275	0.358085	4.5238	0.709334	0.000407789	3368	3365	3	0	384087	383774	313	0	REGENIE_BETA=0.241184;REGENIE_SE=0.647037;MAC=316.000000	BIN	Pass	Yes	Yes	Acute appendicitis	digestive	0	0	Gastrointestinal	ICD10	Gastrointestinal	Phe10	NA
BRAF	Phe10_K35__BIN	UKB_CHIP_genes_phenome	ADD-WGR-FIRTH	0.364322	0.00136921	96.9397	0.723025	2.32285e-05	3368	3368	0	0	384087	384069	18	0	REGENIE_BETA=-1.009716;REGENIE_SE=2.848932;MAC=18.000000	BIN	Pass	Yes	Yes	Acute appendicitis	digestive	0	0	Gastrointestinal	ICD10	Gastrointestinal	Phe10	NA
ETNK1	Phe10_K35__BIN	UKB_CHIP_genes_phenome	ADD-WGR-FIRTH	0.36304	0.00119204	110.565	0.728397	1.93571e-05	3368	3368	0	0	384087	384072	15	0	REGENIE_BETA=-1.013243;REGENIE_SE=2.917834;MAC=15.000000	BIN	Pass	Yes	Yes	Acute appendicitis	digestive	0	0	Gastrointestinal	ICD10	Gastrointestinal	Phe10	NA
PPM1D	Phe10_K35__BIN	UKB_CHIP_genes_phenome	ADD-WGR-FIRTH	0.902933	0.390609	2.08723	0.811238	0.000933012	3368	3363	5	0	384087	383369	718	0	REGENIE_BETA=-0.102107;REGENIE_SE=0.427530;MAC=723.000000	BIN	Pass	Yes	Yes	Acute appendicitis	digestive	0	0	Gastrointestinal	ICD10	Gastrointestinal	Phe10	NA
CBL	Phe10_K35__BIN	UKB_CHIP_genes_phenome	ADD-WGR-FIRTH	1.17887	0.140648	9.881	0.879422	0.000152276	3368	3367	1	0	384087	383970	117	0	REGENIE_BETA=0.164558;REGENIE_SE=1.084742;MAC=118.000000	BIN	Pass	Yes	Yes	Acute appendicitis	digestive	0	0	Gastrointestinal	ICD10	Gastrointestinal	Phe10	NA
GNB1	Phe10_K35__BIN	UKB_CHIP_genes_phenome	ADD-WGR-FIRTH	0.881752	0.13931	5.58097	0.893663	0.000203895	3368	3367	1	0	384087	383930	157	0	REGENIE_BETA=-0.125845;REGENIE_SE=0.941449;MAC=158.000000	BIN	Pass	Yes	Yes	Acute appendicitis	digestive	0	0	Gastrointestinal	ICD10	Gastrointestinal	Phe10	NA
TET2	Phe10_K35__BIN	UKB_CHIP_genes_phenome	ADD-WGR-FIRTH	0.98283	0.704272	1.37157	0.918875	0.00585874	3368	3333	35	0	384087	379582	4505	0	REGENIE_BETA=-0.017319;REGENIE_SE=0.170040;MAC=4540.000000	BIN	Pass	Yes	Yes	Acute appendicitis	digestive	0	0	Gastrointestinal	ICD10	Gastrointestinal	Phe10	NA
DNMT3A	Phe10_K350__BIN	UKB_CHIP_genes_phenome	ADD-WGR-FIRTH	0.597356	0.387216	0.921536	0.0198387	0.0204434	729	712	17	0	387196	371352	15844	0	REGENIE_BETA=-0.515242;REGENIE_SE=0.221192;MAC=15861.000000	BIN	Pass	Yes	Yes	Acute appendicitis with generalized peritonitis (K35.0)	digestive	0	0	Gastrointestinal	ICD10	Gastrointestinal	Phe10	NA
PPM1D	Phe10_K350__BIN	UKB_CHIP_genes_phenome	ADD-WGR-FIRTH	3.15842	1.04483	9.54761	0.0415838	0.000934459	729	725	4	0	387196	386475	721	0	REGENIE_BETA=1.150072;REGENIE_SE=0.564408;MAC=725.000000	BIN	Pass	Yes	Yes	Acute appendicitis with generalized peritonitis (K35.0)	digestive	0	0	Gastrointestinal	ICD10	Gastrointestinal	Phe10	NA
CALR	Phe10_K350__BIN	UKB_CHIP_genes_phenome	ADD-WGR-FIRTH	9.66064	1.06885	87.3159	0.0434616	0.000109557	729	728	1	0	387196	387112	84	0	REGENIE_BETA=2.268060;REGENIE_SE=1.123221;MAC=85.000000	BIN	Pass	Yes	Yes	Acute appendicitis with generalized peritonitis (K35.0)	digestive	0	0	Gastrointestinal	ICD10	Gastrointestinal	Phe10	NA
CBL	Phe10_K350__BIN	UKB_CHIP_genes_phenome	ADD-WGR-FIRTH	8.62899	0.983334	75.7214	0.0517994	0.000152091	729	728	1	0	387196	387079	117	0	REGENIE_BETA=2.155127;REGENIE_SE=1.108150;MAC=118.000000	BIN	Pass	Yes	Yes	Acute appendicitis with generalized peritonitis (K35.0)	digestive	0	0	Gastrointestinal	ICD10	Gastrointestinal	Phe10	NA
GNAS	Phe10_K350__BIN	UKB_CHIP_genes_phenome	ADD-WGR-FIRTH	27.0553	0.464161	1577.02	0.11185	0.000181736	729	728	1	0	387196	387056	140	0	REGENIE_BETA=3.297884;REGENIE_SE=2.074226;MAC=141.000000	BIN	Pass	Yes	Yes	Acute appendicitis with generalized peritonitis (K35.0)	digestive	0	0	Gastrointestinal	ICD10	Gastrointestinal	Phe10	NA
JAK2	Phe10_K350__BIN	UKB_CHIP_genes_phenome	ADD-WGR-FIRTH	3.01131	0.17491	51.8437	0.447724	0.000328672	729	728	1	0	387196	386942	254	0	REGENIE_BETA=1.102377;REGENIE_SE=1.451995;MAC=255.000000	BIN	Pass	Yes	Yes	Acute appendicitis with generalized peritonitis (K35.0)	digestive	0	0	Gastrointestinal	ICD10	Gastrointestinal	Phe10	NA
SRSF2	Phe10_K350__BIN	UKB_CHIP_genes_phenome	ADD-WGR-FIRTH	0.365655	0.0245245	5.45185	0.465531	0.000407295	729	729	0	0	387196	386880	316	0	REGENIE_BETA=-1.006064;REGENIE_SE=1.378606;MAC=316.000000	BIN	Pass	Yes	Yes	Acute appendicitis with generalized peritonitis (K35.0)	digestive	0	0	Gastrointestinal	ICD10	Gastrointestinal	Phe10	NA
SF3B1	Phe10_K350__BIN	UKB_CHIP_genes_phenome	ADD-WGR-FIRTH	0.364899	0.0202683	6.56943	0.494245	0.000297738	729	729	0	0	387196	386965	231	0	REGENIE_BETA=-1.008136;REGENIE_SE=1.474804;MAC=231.000000	BIN	Pass	Yes	Yes	Acute appendicitis with generalized peritonitis (K35.0)	digestive	0	0	Gastrointestinal	ICD10	Gastrointestinal	Phe10	NA
ASXL1	Phe10_K350__BIN	UKB_CHIP_genes_phenome	ADD-WGR-FIRTH	1.33951	0.491849	3.64805	0.567439	0.00284849	729	724	5	0	387196	384991	2205	0	REGENIE_BETA=0.292305;REGENIE_SE=0.511177;MAC=2210.000000	BIN	Pass	Yes	Yes	Acute appendicitis with generalized peritonitis (K35.0)	digestive	0	0	Gastrointestinal	ICD10	Gastrointestinal	Phe10	NA
GNB1	Phe10_K350__BIN	UKB_CHIP_genes_phenome	ADD-WGR-FIRTH	0.365806	0.00928505	14.4118	0.591594	0.000203648	729	729	0	0	387196	387038	158	0	REGENIE_BETA=-1.005652;REGENIE_SE=1.874370;MAC=158.000000	BIN	Pass	Yes	Yes	Acute appendicitis with generalized peritonitis (K35.0)	digestive	0	0	Gastrointestinal	ICD10	Gastrointestinal	Phe10	NA
IDH2	Phe10_K350__BIN	UKB_CHIP_genes_phenome	ADD-WGR-FIRTH	0.366754	0.00175222	76.7644	0.71295	0.000119869	729	729	0	0	387196	387103	93	0	REGENIE_BETA=-1.003064;REGENIE_SE=2.726481;MAC=93.000000	BIN	Pass	Yes	Yes	Acute appendicitis with generalized peritonitis (K35.0)	digestive	0	0	Gastrointestinal	ICD10	Gastrointestinal	Phe10	NA
TET2	Phe10_K350__BIN	UKB_CHIP_genes_phenome	ADD-WGR-FIRTH	0.895163	0.441692	1.8142	0.758625	0.00585294	729	722	7	0	387196	382662	4534	0	REGENIE_BETA=-0.110750;REGENIE_SE=0.360411;MAC=4541.000000	BIN	Pass	Yes	Yes	Acute appendicitis with generalized peritonitis (K35.0)	digestive	0	0	Gastrointestinal	ICD10	Gastrointestinal	Phe10	NA
KRAS	Phe10_K350__BIN	UKB_CHIP_genes_phenome	ADD-WGR-FIRTH	0.366579	0.000485995	276.506	0.766576	6.44454e-05	729	729	0	0	387196	387146	50	0	REGENIE_BETA=-1.003541;REGENIE_SE=3.380558;MAC=50.000000	BIN	Pass	Yes	Yes	Acute appendicitis with generalized peritonitis (K35.0)	digestive	0	0	Gastrointestinal	ICD10	Gastrointestinal	Phe10	NA
PRPF8	Phe10_K350__BIN	UKB_CHIP_genes_phenome	ADD-WGR-FIRTH	0.366705	0.000432292	311.068	0.770602	7.47567e-05	729	729	0	0	387196	387138	58	0	REGENIE_BETA=-1.003199;REGENIE_SE=3.440477;MAC=58.000000	BIN	Pass	Yes	Yes	Acute appendicitis with generalized peritonitis (K35.0)	digestive	0	0	Gastrointestinal	ICD10	Gastrointestinal	Phe10	NA
RUNX1	Phe10_K350__BIN	UKB_CHIP_genes_phenome	ADD-WGR-FIRTH	0.36624	0.000348804	384.547	0.777175	4.76896e-05	729	729	0	0	387196	387159	37	0	REGENIE_BETA=-1.004466;REGENIE_SE=3.549317;MAC=37.000000	BIN	Pass	Yes	Yes	Acute appendicitis with generalized peritonitis (K35.0)	digestive	0	0	Gastrointestinal	ICD10	Gastrointestinal	Phe10	NA
SUZ12	Phe10_K350__BIN	UKB_CHIP_genes_phenome	ADD-WGR-FIRTH	0.366301	0.000173551	773.122	0.797065	4.2534e-05	729	729	0	0	387196	387163	33	0	REGENIE_BETA=-1.004301;REGENIE_SE=3.905550;MAC=33.000000	BIN	Pass	Yes	Yes	Acute appendicitis with generalized peritonitis (K35.0)	digestive	0	0	Gastrointestinal	ICD10	Gastrointestinal	Phe10	NA
MPL	Phe10_K350__BIN	UKB_CHIP_genes_phenome	ADD-WGR-FIRTH	0.365583	0.000151263	883.562	0.800138	4.12451e-05	729	729	0	0	387196	387164	32	0	REGENIE_BETA=-1.006263;REGENIE_SE=3.974678;MAC=32.000000	BIN	Pass	Yes	Yes	Acute appendicitis with generalized peritonitis (K35.0)	digestive	0	0	Gastrointestinal	ICD10	Gastrointestinal	Phe10	NA
PHF6	Phe10_K350__BIN	UKB_CHIP_genes_phenome	ADD-WGR-FIRTH	0.366507	8.91557e-05	1506.66	0.813112	3.86673e-05	729	729	0	0	387196	387166	30	0	REGENIE_BETA=-1.003737;REGENIE_SE=4.245685;MAC=30.000000	BIN	Pass	Yes	Yes	Acute appendicitis with generalized peritonitis (K35.0)	digestive	0	0	Gastrointestinal	ICD10	Gastrointestinal	Phe10	NA
NRAS	Phe10_K350__BIN	UKB_CHIP_genes_phenome	ADD-WGR-FIRTH	0.366662	1.34397e-05	10003.3	0.84733	3.22227e-05	729	729	0	0	387196	387171	25	0	REGENIE_BETA=-1.003314;REGENIE_SE=5.211311;MAC=25.000000	BIN	Pass	Yes	Yes	Acute appendicitis with generalized peritonitis (K35.0)	digestive	0	0	Gastrointestinal	ICD10	Gastrointestinal	Phe10	NA
BRAF	Phe10_K350__BIN	UKB_CHIP_genes_phenome	ADD-WGR-FIRTH	0.366627	1.28256e-05	10480.3	0.848002	2.32004e-05	729	729	0	0	387196	387178	18	0	REGENIE_BETA=-1.003410;REGENIE_SE=5.235126;MAC=18.000000	BIN	Pass	Yes	Yes	Acute appendicitis with generalized peritonitis (K35.0)	digestive	0	0	Gastrointestinal	ICD10	Gastrointestinal	Phe10	NA
ETNK1	Phe10_K350__BIN	UKB_CHIP_genes_phenome	ADD-WGR-FIRTH	0.367068	6.2256e-07	216427	0.882474	1.93336e-05	729	729	0	0	387196	387181	15	0	REGENIE_BETA=-1.002209;REGENIE_SE=6.779317;MAC=15.000000	BIN	Pass	Yes	Yes	Acute appendicitis with generalized peritonitis (K35.0)	digestive	0	0	Gastrointestinal	ICD10	Gastrointestinal	Phe10	NA
TP53	Phe10_K350__BIN	UKB_CHIP_genes_phenome	ADD-WGR-FIRTH	1.17162	0.141225	9.71988	0.883352	0.000586454	729	728	1	0	387196	386742	454	0	REGENIE_BETA=0.158387;REGENIE_SE=1.079503;MAC=455.000000	BIN	Pass	Yes	Yes	Acute appendicitis with generalized peritonitis (K35.0)	digestive	0	0	Gastrointestinal	ICD10	Gastrointestinal	Phe10	NA
RUNX1	Phe10_K359__BIN	UKB_CHIP_genes_phenome	ADD-WGR-FIRTH	14.6215	1.44281	148.176	0.0231947	4.76896e-05	1587	1586	1	0	386338	386302	36	0	REGENIE_BETA=2.682494;REGENIE_SE=1.181605;MAC=37.000000	BIN	Pass	Yes	Yes	Acute appendicitis, unspecified (K35.9)	digestive	0	0	Gastrointestinal	ICD10	Gastrointestinal	Phe10	NA
NRAS	Phe10_K359__BIN	UKB_CHIP_genes_phenome	ADD-WGR-FIRTH	13.2839	1.32178	133.502	0.0280262	3.22227e-05	1587	1586	1	0	386338	386314	24	0	REGENIE_BETA=2.586549;REGENIE_SE=1.177353;MAC=25.000000	BIN	Pass	Yes	Yes	Acute appendicitis, unspecified (K35.9)	digestive	0	0	Gastrointestinal	ICD10	Gastrointestinal	Phe10	NA
PPM1D	Phe10_K359__BIN	UKB_CHIP_genes_phenome	ADD-WGR-FIRTH	0.364679	0.100247	1.32664	0.125774	0.000934459	1587	1587	0	0	386338	385613	725	0	REGENIE_BETA=-1.008737;REGENIE_SE=0.658882;MAC=725.000000	BIN	Pass	Yes	Yes	Acute appendicitis, unspecified (K35.9)	digestive	0	0	Gastrointestinal	ICD10	Gastrointestinal	Phe10	NA
SF3B1	Phe10_K359__BIN	UKB_CHIP_genes_phenome	ADD-WGR-FIRTH	5.98356	0.589635	60.7205	0.130238	0.000297738	1587	1585	2	0	386338	386109	229	0	REGENIE_BETA=1.789015;REGENIE_SE=1.182300;MAC=231.000000	BIN	Pass	Yes	Yes	Acute appendicitis, unspecified (K35.9)	digestive	0	0	Gastrointestinal	ICD10	Gastrointestinal	Phe10	NA
TP53	Phe10_K359__BIN	UKB_CHIP_genes_phenome	ADD-WGR-FIRTH	0.364889	0.0753014	1.76814	0.210526	0.000586454	1587	1587	0	0	386338	385883	455	0	REGENIE_BETA=-1.008163;REGENIE_SE=0.805165;MAC=455.000000	BIN	Pass	Yes	Yes	Acute appendicitis, unspecified (K35.9)	digestive	0	0	Gastrointestinal	ICD10	Gastrointestinal	Phe10	NA
JAK2	Phe10_K359__BIN	UKB_CHIP_genes_phenome	ADD-WGR-FIRTH	3.84205	0.458388	32.2028	0.214658	0.000328672	1587	1585	2	0	386338	386085	253	0	REGENIE_BETA=1.346007;REGENIE_SE=1.084737;MAC=255.000000	BIN	Pass	Yes	Yes	Acute appendicitis, unspecified (K35.9)	digestive	0	0	Gastrointestinal	ICD10	Gastrointestinal	Phe10	NA
CALR	Phe10_K359__BIN	UKB_CHIP_genes_phenome	ADD-WGR-FIRTH	5.30475	0.214392	131.257	0.308072	0.000109557	1587	1586	1	0	386338	386254	84	0	REGENIE_BETA=1.668602;REGENIE_SE=1.637047;MAC=85.000000	BIN	Pass	Yes	Yes	Acute appendicitis, unspecified (K35.9)	digestive	0	0	Gastrointestinal	ICD10	Gastrointestinal	Phe10	NA
DNMT3A	Phe10_K359__BIN	UKB_CHIP_genes_phenome	ADD-WGR-FIRTH	1.1415	0.873952	1.49096	0.331431	0.0204434	1587	1523	64	0	386338	370541	15797	0	REGENIE_BETA=0.132346;REGENIE_SE=0.136266;MAC=15861.000000	BIN	Pass	Yes	Yes	Acute appendicitis, unspecified (K35.9)	digestive	0	0	Gastrointestinal	ICD10	Gastrointestinal	Phe10	NA
GNB1	Phe10_K359__BIN	UKB_CHIP_genes_phenome	ADD-WGR-FIRTH	2.60476	0.166893	40.6533	0.494688	0.000203648	1587	1586	1	0	386338	386181	157	0	REGENIE_BETA=0.957340;REGENIE_SE=1.401934;MAC=158.000000	BIN	Pass	Yes	Yes	Acute appendicitis, unspecified (K35.9)	digestive	0	0	Gastrointestinal	ICD10	Gastrointestinal	Phe10	NA
GNAS	Phe10_K359__BIN	UKB_CHIP_genes_phenome	ADD-WGR-FIRTH	0.365417	0.0198601	6.72352	0.498083	0.000181736	1587	1587	0	0	386338	386197	141	0	REGENIE_BETA=-1.006716;REGENIE_SE=1.485909;MAC=141.000000	BIN	Pass	Yes	Yes	Acute appendicitis, unspecified (K35.9)	digestive	0	0	Gastrointestinal	ICD10	Gastrointestinal	Phe10	NA
CBL	Phe10_K359__BIN	UKB_CHIP_genes_phenome	ADD-WGR-FIRTH	0.365102	0.0180898	7.36878	0.511043	0.000152091	1587	1587	0	0	386338	386220	118	0	REGENIE_BETA=-1.007578;REGENIE_SE=1.533105;MAC=118.000000	BIN	Pass	Yes	Yes	Acute appendicitis, unspecified (K35.9)	digestive	0	0	Gastrointestinal	ICD10	Gastrointestinal	Phe10	NA
IDH2	Phe10_K359__BIN	UKB_CHIP_genes_phenome	ADD-WGR-FIRTH	0.365383	0.0104229	12.8089	0.579048	0.000119869	1587	1587	0	0	386338	386245	93	0	REGENIE_BETA=-1.006809;REGENIE_SE=1.814801;MAC=93.000000	BIN	Pass	Yes	Yes	Acute appendicitis, unspecified (K35.9)	digestive	0	0	Gastrointestinal	ICD10	Gastrointestinal	Phe10	NA
PRPF8	Phe10_K359__BIN	UKB_CHIP_genes_phenome	ADD-WGR-FIRTH	0.363601	0.0071246	18.5562	0.614098	7.47567e-05	1587	1587	0	0	386338	386280	58	0	REGENIE_BETA=-1.011699;REGENIE_SE=2.006416;MAC=58.000000	BIN	Pass	Yes	Yes	Acute appendicitis, unspecified (K35.9)	digestive	0	0	Gastrointestinal	ICD10	Gastrointestinal	Phe10	NA
ASXL1	Phe10_K359__BIN	UKB_CHIP_genes_phenome	ADD-WGR-FIRTH	1.20126	0.587279	2.45715	0.615512	0.00284849	1587	1578	9	0	386338	384137	2201	0	REGENIE_BETA=0.183373;REGENIE_SE=0.365123;MAC=2210.000000	BIN	Pass	Yes	Yes	Acute appendicitis, unspecified (K35.9)	digestive	0	0	Gastrointestinal	ICD10	Gastrointestinal	Phe10	NA
KRAS	Phe10_K359__BIN	UKB_CHIP_genes_phenome	ADD-WGR-FIRTH	0.364507	0.00284666	46.6741	0.68354	6.44454e-05	1587	1587	0	0	386338	386288	50	0	REGENIE_BETA=-1.009210;REGENIE_SE=2.475760;MAC=50.000000	BIN	Pass	Yes	Yes	Acute appendicitis, unspecified (K35.9)	digestive	0	0	Gastrointestinal	ICD10	Gastrointestinal	Phe10	NA
PHF6	Phe10_K359__BIN	UKB_CHIP_genes_phenome	ADD-WGR-FIRTH	0.364255	0.00160336	82.7523	0.715253	3.86673e-05	1587	1587	0	0	386338	386308	30	0	REGENIE_BETA=-1.009902;REGENIE_SE=2.768292;MAC=30.000000	BIN	Pass	Yes	Yes	Acute appendicitis, unspecified (K35.9)	digestive	0	0	Gastrointestinal	ICD10	Gastrointestinal	Phe10	NA
TET2	Phe10_K359__BIN	UKB_CHIP_genes_phenome	ADD-WGR-FIRTH	0.911373	0.550052	1.51004	0.718682	0.00585294	1587	1573	14	0	386338	381811	4527	0	REGENIE_BETA=-0.092803;REGENIE_SE=0.257627;MAC=4541.000000	BIN	Pass	Yes	Yes	Acute appendicitis, unspecified (K35.9)	digestive	0	0	Gastrointestinal	ICD10	Gastrointestinal	Phe10	NA
SUZ12	Phe10_K359__BIN	UKB_CHIP_genes_phenome	ADD-WGR-FIRTH	0.364234	0.00139433	95.1471	0.722082	4.2534e-05	1587	1587	0	0	386338	386305	33	0	REGENIE_BETA=-1.009958;REGENIE_SE=2.839533;MAC=33.000000	BIN	Pass	Yes	Yes	Acute appendicitis, unspecified (K35.9)	digestive	0	0	Gastrointestinal	ICD10	Gastrointestinal	Phe10	NA
MPL	Phe10_K359__BIN	UKB_CHIP_genes_phenome	ADD-WGR-FIRTH	0.366327	0.000414229	323.964	0.771744	4.12451e-05	1587	1587	0	0	386338	386306	32	0	REGENIE_BETA=-1.004230;REGENIE_SE=3.461728;MAC=32.000000	BIN	Pass	Yes	Yes	Acute appendicitis, unspecified (K35.9)	digestive	0	0	Gastrointestinal	ICD10	Gastrointestinal	Phe10	NA
BRAF	Phe10_K359__BIN	UKB_CHIP_genes_phenome	ADD-WGR-FIRTH	0.365345	6.27637e-05	2126.66	0.819922	2.32004e-05	1587	1587	0	0	386338	386320	18	0	REGENIE_BETA=-1.006913;REGENIE_SE=4.423153;MAC=18.000000	BIN	Pass	Yes	Yes	Acute appendicitis, unspecified (K35.9)	digestive	0	0	Gastrointestinal	ICD10	Gastrointestinal	Phe10	NA
ETNK1	Phe10_K359__BIN	UKB_CHIP_genes_phenome	ADD-WGR-FIRTH	0.366246	2.10073e-05	6385.23	0.840244	1.93336e-05	1587	1587	0	0	386338	386323	15	0	REGENIE_BETA=-1.004449;REGENIE_SE=4.982843;MAC=15.000000	BIN	Pass	Yes	Yes	Acute appendicitis, unspecified (K35.9)	digestive	0	0	Gastrointestinal	ICD10	Gastrointestinal	Phe10	NA
SRSF2	Phe10_K359__BIN	UKB_CHIP_genes_phenome	ADD-WGR-FIRTH	0.99159	0.139691	7.03874	0.993261	0.000407295	1587	1586	1	0	386338	386023	315	0	REGENIE_BETA=-0.008446;REGENIE_SE=0.999955;MAC=316.000000	BIN	Pass	Yes	Yes	Acute appendicitis, unspecified (K35.9)	digestive	0	0	Gastrointestinal	ICD10	Gastrointestinal	Phe10	NA
SF3B1	Phe10_K37__BIN	UKB_CHIP_genes_phenome	ADD-WGR-FIRTH	28.0949	0.473578	1666.72	0.109339	0.000296656	543	542	1	0	387112	386883	229	0	REGENIE_BETA=3.335587;REGENIE_SE=2.083214;MAC=230.000000	BIN	Pass	Yes	Yes	Unspecified appendicitis	digestive	0	0	Gastrointestinal	ICD10	Gastrointestinal	Phe10	NA
JAK2	Phe10_K37__BIN	UKB_CHIP_genes_phenome	ADD-WGR-FIRTH	7.25885	0.244452	215.547	0.251912	0.000326321	543	542	1	0	387112	386860	252	0	REGENIE_BETA=1.982221;REGENIE_SE=1.730113;MAC=253.000000	BIN	Pass	Yes	Yes	Unspecified appendicitis	digestive	0	0	Gastrointestinal	ICD10	Gastrointestinal	Phe10	NA
DNMT3A	Phe10_K37__BIN	UKB_CHIP_genes_phenome	ADD-WGR-FIRTH	0.793963	0.501995	1.25575	0.323951	0.0204473	543	528	15	0	387112	371274	15838	0	REGENIE_BETA=-0.230718;REGENIE_SE=0.233906;MAC=15853.000000	BIN	Pass	Yes	Yes	Unspecified appendicitis	digestive	0	0	Gastrointestinal	ICD10	Gastrointestinal	Phe10	NA
ASXL1	Phe10_K37__BIN	UKB_CHIP_genes_phenome	ADD-WGR-FIRTH	1.77874	0.517312	6.11609	0.360737	0.00285047	543	539	4	0	387112	384906	2206	0	REGENIE_BETA=0.575907;REGENIE_SE=0.630122;MAC=2210.000000	BIN	Pass	Yes	Yes	Unspecified appendicitis	digestive	0	0	Gastrointestinal	ICD10	Gastrointestinal	Phe10	NA
SRSF2	Phe10_K37__BIN	UKB_CHIP_genes_phenome	ADD-WGR-FIRTH	0.365709	0.0145165	9.21316	0.541171	0.000407579	543	543	0	0	387112	386796	316	0	REGENIE_BETA=-1.005919;REGENIE_SE=1.646230;MAC=316.000000	BIN	Pass	Yes	Yes	Unspecified appendicitis	digestive	0	0	Gastrointestinal	ICD10	Gastrointestinal	Phe10	NA
TP53	Phe10_K37__BIN	UKB_CHIP_genes_phenome	ADD-WGR-FIRTH	2.21517	0.159543	30.7564	0.553495	0.000586862	543	542	1	0	387112	386658	454	0	REGENIE_BETA=0.795327;REGENIE_SE=1.342254;MAC=455.000000	BIN	Pass	Yes	Yes	Unspecified appendicitis	digestive	0	0	Gastrointestinal	ICD10	Gastrointestinal	Phe10	NA
GNB1	Phe10_K37__BIN	UKB_CHIP_genes_phenome	ADD-WGR-FIRTH	0.366347	0.0030463	44.0567	0.681134	0.000203789	543	543	0	0	387112	386954	158	0	REGENIE_BETA=-1.004176;REGENIE_SE=2.443745;MAC=158.000000	BIN	Pass	Yes	Yes	Unspecified appendicitis	digestive	0	0	Gastrointestinal	ICD10	Gastrointestinal	Phe10	NA
GNAS	Phe10_K37__BIN	UKB_CHIP_genes_phenome	ADD-WGR-FIRTH	0.366282	0.00275156	48.7586	0.68735	0.000180573	543	543	0	0	387112	386972	140	0	REGENIE_BETA=-1.004353;REGENIE_SE=2.495573;MAC=140.000000	BIN	Pass	Yes	Yes	Unspecified appendicitis	digestive	0	0	Gastrointestinal	ICD10	Gastrointestinal	Phe10	NA
CBL	Phe10_K37__BIN	UKB_CHIP_genes_phenome	ADD-WGR-FIRTH	0.366671	0.0023688	56.7578	0.696537	0.000152197	543	543	0	0	387112	386994	118	0	REGENIE_BETA=-1.003289;REGENIE_SE=2.572539;MAC=118.000000	BIN	Pass	Yes	Yes	Unspecified appendicitis	digestive	0	0	Gastrointestinal	ICD10	Gastrointestinal	Phe10	NA
IDH2	Phe10_K37__BIN	UKB_CHIP_genes_phenome	ADD-WGR-FIRTH	0.365913	0.00166298	80.5136	0.714871	0.000119952	543	543	0	0	387112	387019	93	0	REGENIE_BETA=-1.005360;REGENIE_SE=2.751982;MAC=93.000000	BIN	Pass	Yes	Yes	Unspecified appendicitis	digestive	0	0	Gastrointestinal	ICD10	Gastrointestinal	Phe10	NA
CALR	Phe10_K37__BIN	UKB_CHIP_genes_phenome	ADD-WGR-FIRTH	0.366645	0.00106787	125.885	0.736259	0.000109634	543	543	0	0	387112	387027	85	0	REGENIE_BETA=-1.003360;REGENIE_SE=2.978997;MAC=85.000000	BIN	Pass	Yes	Yes	Unspecified appendicitis	digestive	0	0	Gastrointestinal	ICD10	Gastrointestinal	Phe10	NA
KRAS	Phe10_K37__BIN	UKB_CHIP_genes_phenome	ADD-WGR-FIRTH	0.366711	0.000143291	938.489	0.80216	6.44903e-05	543	543	0	0	387112	387062	50	0	REGENIE_BETA=-1.003181;REGENIE_SE=4.003876;MAC=50.000000	BIN	Pass	Yes	Yes	Unspecified appendicitis	digestive	0	0	Gastrointestinal	ICD10	Gastrointestinal	Phe10	NA
PRPF8	Phe10_K37__BIN	UKB_CHIP_genes_phenome	ADD-WGR-FIRTH	0.366861	9.70324e-05	1387.03	0.811426	7.48088e-05	543	543	0	0	387112	387054	58	0	REGENIE_BETA=-1.002774;REGENIE_SE=4.202981;MAC=58.000000	BIN	Pass	Yes	Yes	Unspecified appendicitis	digestive	0	0	Gastrointestinal	ICD10	Gastrointestinal	Phe10	NA
SUZ12	Phe10_K37__BIN	UKB_CHIP_genes_phenome	ADD-WGR-FIRTH	0.365874	5.05727e-05	2646.95	0.824502	4.25636e-05	543	543	0	0	387112	387079	33	0	REGENIE_BETA=-1.005467;REGENIE_SE=4.534078;MAC=33.000000	BIN	Pass	Yes	Yes	Unspecified appendicitis	digestive	0	0	Gastrointestinal	ICD10	Gastrointestinal	Phe10	NA
MPL	Phe10_K37__BIN	UKB_CHIP_genes_phenome	ADD-WGR-FIRTH	0.364816	4.76003e-05	2796.01	0.825122	4.12738e-05	543	543	0	0	387112	387080	32	0	REGENIE_BETA=-1.008362;REGENIE_SE=4.563508;MAC=32.000000	BIN	Pass	Yes	Yes	Unspecified appendicitis	digestive	0	0	Gastrointestinal	ICD10	Gastrointestinal	Phe10	NA
RUNX1	Phe10_K37__BIN	UKB_CHIP_genes_phenome	ADD-WGR-FIRTH	0.3668	4.44231e-05	3028.64	0.827461	4.77228e-05	543	543	0	0	387112	387075	37	0	REGENIE_BETA=-1.002940;REGENIE_SE=4.601518;MAC=37.000000	BIN	Pass	Yes	Yes	Unspecified appendicitis	digestive	0	0	Gastrointestinal	ICD10	Gastrointestinal	Phe10	NA
PPM1D	Phe10_K37__BIN	UKB_CHIP_genes_phenome	ADD-WGR-FIRTH	1.26979	0.14249	11.3156	0.83053	0.00093382	543	542	1	0	387112	386389	723	0	REGENIE_BETA=0.238851;REGENIE_SE=1.116008;MAC=724.000000	BIN	Pass	Yes	Yes	Unspecified appendicitis	digestive	0	0	Gastrointestinal	ICD10	Gastrointestinal	Phe10	NA
TET2	Phe10_K37__BIN	UKB_CHIP_genes_phenome	ADD-WGR-FIRTH	0.915075	0.392715	2.13224	0.837081	0.00585314	543	538	5	0	387112	382579	4533	0	REGENIE_BETA=-0.088749;REGENIE_SE=0.431601;MAC=4538.000000	BIN	Pass	Yes	Yes	Unspecified appendicitis	digestive	0	0	Gastrointestinal	ICD10	Gastrointestinal	Phe10	NA
NRAS	Phe10_K37__BIN	UKB_CHIP_genes_phenome	ADD-WGR-FIRTH	0.367116	1.41183e-06	95460.3	0.874836	3.22452e-05	543	543	0	0	387112	387087	25	0	REGENIE_BETA=-1.002079;REGENIE_SE=6.361619;MAC=25.000000	BIN	Pass	Yes	Yes	Unspecified appendicitis	digestive	0	0	Gastrointestinal	ICD10	Gastrointestinal	Phe10	NA
PHF6	Phe10_K37__BIN	UKB_CHIP_genes_phenome	ADD-WGR-FIRTH	0.367346	9.91331e-07	136123	0.878342	3.86942e-05	543	543	0	0	387112	387082	30	0	REGENIE_BETA=-1.001450;REGENIE_SE=6.542348;MAC=30.000000	BIN	Pass	Yes	Yes	Unspecified appendicitis	digestive	0	0	Gastrointestinal	ICD10	Gastrointestinal	Phe10	NA
ETNK1	Phe10_K37__BIN	UKB_CHIP_genes_phenome	ADD-WGR-FIRTH	0.365597	5.2288e-07	255625	0.883491	1.93471e-05	543	543	0	0	387112	387097	15	0	REGENIE_BETA=-1.006224;REGENIE_SE=6.866295;MAC=15.000000	BIN	Pass	Yes	Yes	Unspecified appendicitis	digestive	0	0	Gastrointestinal	ICD10	Gastrointestinal	Phe10	NA
BRAF	Phe10_K37__BIN	UKB_CHIP_genes_phenome	ADD-WGR-FIRTH	0.366293	2.81769e-07	476170	0.888798	2.32165e-05	543	543	0	0	387112	387094	18	0	REGENIE_BETA=-1.004323;REGENIE_SE=7.182711;MAC=18.000000	BIN	Pass	Yes	Yes	Unspecified appendicitis	digestive	0	0	Gastrointestinal	ICD10	Gastrointestinal	Phe10	NA
GNB1	Phe10_K40__BIN	UKB_CHIP_genes_phenome	ADD-WGR-FIRTH	0.191103	0.0562381	0.649387	0.0080083	0.000203886	19501	19500	1	0	365519	365363	156	0	REGENIE_BETA=-1.654943;REGENIE_SE=0.624102;MAC=157.000000	BIN	Pass	Yes	Yes	Inguinal hernia	digestive	0	0	Gastrointestinal	ICD10	Gastrointestinal	Phe10	NA
PPM1D	Phe10_K40__BIN	UKB_CHIP_genes_phenome	ADD-WGR-FIRTH	0.677347	0.499745	0.918066	0.0120405	0.000932419	19501	19459	42	0	365519	364843	676	0	REGENIE_BETA=-0.389571;REGENIE_SE=0.155149;MAC=718.000000	BIN	Pass	Yes	Yes	Inguinal hernia	digestive	0	0	Gastrointestinal	ICD10	Gastrointestinal	Phe10	NA
ETNK1	Phe10_K40__BIN	UKB_CHIP_genes_phenome	ADD-WGR-FIRTH	7.19857	0.965224	53.6864	0.0541746	1.94795e-05	19501	19498	3	0	365519	365507	12	0	REGENIE_BETA=1.973882;REGENIE_SE=1.025160;MAC=15.000000	BIN	Pass	Yes	Yes	Inguinal hernia	digestive	0	0	Gastrointestinal	ICD10	Gastrointestinal	Phe10	NA
ASXL1	Phe10_K40__BIN	UKB_CHIP_genes_phenome	ADD-WGR-FIRTH	1.15591	0.988627	1.3515	0.069285	0.00284011	19501	19292	209	0	365519	363541	1978	0	REGENIE_BETA=0.144890;REGENIE_SE=0.079761;MAC=2187.000000	BIN	Pass	Yes	Yes	Inguinal hernia	digestive	0	0	Gastrointestinal	ICD10	Gastrointestinal	Phe10	NA
TET2	Phe10_K40__BIN	UKB_CHIP_genes_phenome	ADD-WGR-FIRTH	0.908492	0.802672	1.02826	0.128799	0.00583346	19501	19227	274	0	365519	361301	4218	0	REGENIE_BETA=-0.095969;REGENIE_SE=0.063185;MAC=4492.000000	BIN	Pass	Yes	Yes	Inguinal hernia	digestive	0	0	Gastrointestinal	ICD10	Gastrointestinal	Phe10	NA
BRAF	Phe10_K40__BIN	UKB_CHIP_genes_phenome	ADD-WGR-FIRTH	3.88222	0.647252	23.2856	0.137804	2.33754e-05	19501	19498	3	0	365519	365504	15	0	REGENIE_BETA=1.356408;REGENIE_SE=0.914010;MAC=18.000000	BIN	Pass	Yes	Yes	Inguinal hernia	digestive	0	0	Gastrointestinal	ICD10	Gastrointestinal	Phe10	NA
SF3B1	Phe10_K40__BIN	UKB_CHIP_genes_phenome	ADD-WGR-FIRTH	0.722144	0.45279	1.15173	0.17168	0.000296089	19501	19486	15	0	365519	365306	213	0	REGENIE_BETA=-0.325531;REGENIE_SE=0.238166;MAC=228.000000	BIN	Pass	Yes	Yes	Inguinal hernia	digestive	0	0	Gastrointestinal	ICD10	Gastrointestinal	Phe10	NA
PRPF8	Phe10_K40__BIN	UKB_CHIP_genes_phenome	ADD-WGR-FIRTH	0.524258	0.187324	1.46722	0.218754	7.53208e-05	19501	19499	2	0	365519	365463	56	0	REGENIE_BETA=-0.645772;REGENIE_SE=0.525083;MAC=58.000000	BIN	Pass	Yes	Yes	Inguinal hernia	digestive	0	0	Gastrointestinal	ICD10	Gastrointestinal	Phe10	NA
DNMT3A	Phe10_K40__BIN	UKB_CHIP_genes_phenome	ADD-WGR-FIRTH	1.04	0.96549	1.12027	0.30109	0.0204483	19501	18630	871	0	365519	350644	14875	0	REGENIE_BETA=0.039225;REGENIE_SE=0.037932;MAC=15746.000000	BIN	Pass	Yes	Yes	Inguinal hernia	digestive	0	0	Gastrointestinal	ICD10	Gastrointestinal	Phe10	NA
GNAS	Phe10_K40__BIN	UKB_CHIP_genes_phenome	ADD-WGR-FIRTH	1.46498	0.679526	3.15834	0.329947	0.00018051	19501	19491	10	0	365519	365390	129	0	REGENIE_BETA=0.381843;REGENIE_SE=0.391947;MAC=139.000000	BIN	Pass	Yes	Yes	Inguinal hernia	digestive	0	0	Gastrointestinal	ICD10	Gastrointestinal	Phe10	NA
SUZ12	Phe10_K40__BIN	UKB_CHIP_genes_phenome	ADD-WGR-FIRTH	0.625293	0.12372	3.16029	0.570036	4.28549e-05	19501	19500	1	0	365519	365487	32	0	REGENIE_BETA=-0.469534;REGENIE_SE=0.826648;MAC=33.000000	BIN	Pass	Yes	Yes	Inguinal hernia	digestive	0	0	Gastrointestinal	ICD10	Gastrointestinal	Phe10	NA
CBL	Phe10_K40__BIN	UKB_CHIP_genes_phenome	ADD-WGR-FIRTH	1.2674	0.553721	2.90093	0.574874	0.00015194	19501	19493	8	0	365519	365410	109	0	REGENIE_BETA=0.236969;REGENIE_SE=0.422489;MAC=117.000000	BIN	Pass	Yes	Yes	Inguinal hernia	digestive	0	0	Gastrointestinal	ICD10	Gastrointestinal	Phe10	NA
IDH2	Phe10_K40__BIN	UKB_CHIP_genes_phenome	ADD-WGR-FIRTH	1.23484	0.574292	2.65517	0.58916	0.000120773	19501	19492	9	0	365519	365435	84	0	REGENIE_BETA=0.210945;REGENIE_SE=0.390600;MAC=93.000000	BIN	Pass	Yes	Yes	Inguinal hernia	digestive	0	0	Gastrointestinal	ICD10	Gastrointestinal	Phe10	NA
JAK2	Phe10_K40__BIN	UKB_CHIP_genes_phenome	ADD-WGR-FIRTH	0.913459	0.564512	1.4781	0.71241	0.000328554	19501	19483	18	0	365519	365284	235	0	REGENIE_BETA=-0.090516;REGENIE_SE=0.245554;MAC=253.000000	BIN	Pass	Yes	Yes	Inguinal hernia	digestive	0	0	Gastrointestinal	ICD10	Gastrointestinal	Phe10	NA
KRAS	Phe10_K40__BIN	UKB_CHIP_genes_phenome	ADD-WGR-FIRTH	1.2409	0.388938	3.95906	0.715389	6.23344e-05	19501	19497	4	0	365519	365475	44	0	REGENIE_BETA=0.215836;REGENIE_SE=0.591935;MAC=48.000000	BIN	Pass	Yes	Yes	Inguinal hernia	digestive	0	0	Gastrointestinal	ICD10	Gastrointestinal	Phe10	NA
TP53	Phe10_K40__BIN	UKB_CHIP_genes_phenome	ADD-WGR-FIRTH	0.934104	0.637907	1.36783	0.726108	0.000588281	19501	19472	29	0	365519	365095	424	0	REGENIE_BETA=-0.068167;REGENIE_SE=0.194593;MAC=453.000000	BIN	Pass	Yes	Yes	Inguinal hernia	digestive	0	0	Gastrointestinal	ICD10	Gastrointestinal	Phe10	NA
SRSF2	Phe10_K40__BIN	UKB_CHIP_genes_phenome	ADD-WGR-FIRTH	1.03868	0.719634	1.49918	0.839369	0.00040907	19501	19466	35	0	365519	365239	280	0	REGENIE_BETA=0.037952;REGENIE_SE=0.187230;MAC=315.000000	BIN	Pass	Yes	Yes	Inguinal hernia	digestive	0	0	Gastrointestinal	ICD10	Gastrointestinal	Phe10	NA
RUNX1	Phe10_K40__BIN	UKB_CHIP_genes_phenome	ADD-WGR-FIRTH	1.136	0.315185	4.09443	0.845444	4.80495e-05	19501	19498	3	0	365519	365485	34	0	REGENIE_BETA=0.127517;REGENIE_SE=0.654150;MAC=37.000000	BIN	Pass	Yes	Yes	Inguinal hernia	digestive	0	0	Gastrointestinal	ICD10	Gastrointestinal	Phe10	NA
CALR	Phe10_K40__BIN	UKB_CHIP_genes_phenome	ADD-WGR-FIRTH	1.06705	0.466471	2.44085	0.877835	0.000110384	19501	19494	7	0	365519	365441	78	0	REGENIE_BETA=0.064895;REGENIE_SE=0.422178;MAC=85.000000	BIN	Pass	Yes	Yes	Inguinal hernia	digestive	0	0	Gastrointestinal	ICD10	Gastrointestinal	Phe10	NA
PHF6	Phe10_K40__BIN	UKB_CHIP_genes_phenome	ADD-WGR-FIRTH	0.860608	0.1256	5.89687	0.878494	3.8959e-05	19501	19500	1	0	365519	365490	29	0	REGENIE_BETA=-0.150116;REGENIE_SE=0.981925;MAC=30.000000	BIN	Pass	Yes	Yes	Inguinal hernia	digestive	0	0	Gastrointestinal	ICD10	Gastrointestinal	Phe10	NA
NRAS	Phe10_K40__BIN	UKB_CHIP_genes_phenome	ADD-WGR-FIRTH	1.08181	0.127792	9.15791	0.942479	3.24658e-05	19501	19500	1	0	365519	365495	24	0	REGENIE_BETA=0.078635;REGENIE_SE=1.089807;MAC=25.000000	BIN	Pass	Yes	Yes	Inguinal hernia	digestive	0	0	Gastrointestinal	ICD10	Gastrointestinal	Phe10	NA
MPL	Phe10_K40__BIN	UKB_CHIP_genes_phenome	ADD-WGR-FIRTH	1.02737	0.227373	4.64211	0.972006	4.15563e-05	19501	19499	2	0	365519	365489	30	0	REGENIE_BETA=0.027004;REGENIE_SE=0.769486;MAC=32.000000	BIN	Pass	Yes	Yes	Inguinal hernia	digestive	0	0	Gastrointestinal	ICD10	Gastrointestinal	Phe10	NA
TET2	Phe10_K402__BIN	UKB_CHIP_genes_phenome	ADD-WGR-FIRTH	0.69729	0.476117	1.02121	0.0640028	0.00585294	1780	1762	18	0	386145	381622	4523	0	REGENIE_BETA=-0.360553;REGENIE_SE=0.194666;MAC=4541.000000	BIN	Pass	Yes	Yes	Bilateral inguinal hernia, without obstruction or gangrene	digestive	0	0	Gastrointestinal	ICD10	Gastrointestinal	Phe10	NA
RUNX1	Phe10_K402__BIN	UKB_CHIP_genes_phenome	ADD-WGR-FIRTH	47.9716	0.630758	3648.42	0.0798704	4.76896e-05	1780	1779	1	0	386145	386109	36	0	REGENIE_BETA=3.870609;REGENIE_SE=2.209960;MAC=37.000000	BIN	Pass	Yes	Yes	Bilateral inguinal hernia, without obstruction or gangrene	digestive	0	0	Gastrointestinal	ICD10	Gastrointestinal	Phe10	NA
CBL	Phe10_K402__BIN	UKB_CHIP_genes_phenome	ADD-WGR-FIRTH	5.80182	0.573305	58.7141	0.136527	0.000152091	1780	1778	2	0	386145	386029	116	0	REGENIE_BETA=1.758171;REGENIE_SE=1.180893;MAC=118.000000	BIN	Pass	Yes	Yes	Bilateral inguinal hernia, without obstruction or gangrene	digestive	0	0	Gastrointestinal	ICD10	Gastrointestinal	Phe10	NA
KRAS	Phe10_K402__BIN	UKB_CHIP_genes_phenome	ADD-WGR-FIRTH	14.76	0.338803	643.023	0.16214	6.44454e-05	1780	1779	1	0	386145	386096	49	0	REGENIE_BETA=2.691922;REGENIE_SE=1.925678;MAC=50.000000	BIN	Pass	Yes	Yes	Bilateral inguinal hernia, without obstruction or gangrene	digestive	0	0	Gastrointestinal	ICD10	Gastrointestinal	Phe10	NA
GNB1	Phe10_K402__BIN	UKB_CHIP_genes_phenome	ADD-WGR-FIRTH	0.362578	0.0216881	6.06151	0.480192	0.000203648	1780	1780	0	0	386145	385987	158	0	REGENIE_BETA=-1.014517;REGENIE_SE=1.437003;MAC=158.000000	BIN	Pass	Yes	Yes	Bilateral inguinal hernia, without obstruction or gangrene	digestive	0	0	Gastrointestinal	ICD10	Gastrointestinal	Phe10	NA
SF3B1	Phe10_K402__BIN	UKB_CHIP_genes_phenome	ADD-WGR-FIRTH	0.617092	0.146035	2.60762	0.511495	0.000297738	1780	1779	1	0	386145	385915	230	0	REGENIE_BETA=-0.482737;REGENIE_SE=0.735306;MAC=231.000000	BIN	Pass	Yes	Yes	Bilateral inguinal hernia, without obstruction or gangrene	digestive	0	0	Gastrointestinal	ICD10	Gastrointestinal	Phe10	NA
PRPF8	Phe10_K402__BIN	UKB_CHIP_genes_phenome	ADD-WGR-FIRTH	0.35968	0.0141827	9.12169	0.535347	7.47567e-05	1780	1780	0	0	386145	386087	58	0	REGENIE_BETA=-1.022539;REGENIE_SE=1.649619;MAC=58.000000	BIN	Pass	Yes	Yes	Bilateral inguinal hernia, without obstruction or gangrene	digestive	0	0	Gastrointestinal	ICD10	Gastrointestinal	Phe10	NA
JAK2	Phe10_K402__BIN	UKB_CHIP_genes_phenome	ADD-WGR-FIRTH	0.637804	0.14486	2.80819	0.552071	0.000328672	1780	1779	1	0	386145	385891	254	0	REGENIE_BETA=-0.449724;REGENIE_SE=0.756271;MAC=255.000000	BIN	Pass	Yes	Yes	Bilateral inguinal hernia, without obstruction or gangrene	digestive	0	0	Gastrointestinal	ICD10	Gastrointestinal	Phe10	NA
MPL	Phe10_K402__BIN	UKB_CHIP_genes_phenome	ADD-WGR-FIRTH	0.35326	0.00833123	14.9789	0.586264	4.12451e-05	1780	1780	0	0	386145	386113	32	0	REGENIE_BETA=-1.040550;REGENIE_SE=1.911869;MAC=32.000000	BIN	Pass	Yes	Yes	Bilateral inguinal hernia, without obstruction or gangrene	digestive	0	0	Gastrointestinal	ICD10	Gastrointestinal	Phe10	NA
CALR	Phe10_K402__BIN	UKB_CHIP_genes_phenome	ADD-WGR-FIRTH	2.04743	0.154673	27.1024	0.586624	0.000109557	1780	1779	1	0	386145	386061	84	0	REGENIE_BETA=0.716588;REGENIE_SE=1.317898;MAC=85.000000	BIN	Pass	Yes	Yes	Bilateral inguinal hernia, without obstruction or gangrene	digestive	0	0	Gastrointestinal	ICD10	Gastrointestinal	Phe10	NA
IDH2	Phe10_K402__BIN	UKB_CHIP_genes_phenome	ADD-WGR-FIRTH	1.85905	0.151035	22.8827	0.628296	0.000119869	1780	1779	1	0	386145	386053	92	0	REGENIE_BETA=0.620067;REGENIE_SE=1.280796;MAC=93.000000	BIN	Pass	Yes	Yes	Bilateral inguinal hernia, without obstruction or gangrene	digestive	0	0	Gastrointestinal	ICD10	Gastrointestinal	Phe10	NA
PPM1D	Phe10_K402__BIN	UKB_CHIP_genes_phenome	ADD-WGR-FIRTH	1.22444	0.504731	2.97042	0.654281	0.000934459	1780	1774	6	0	386145	385426	719	0	REGENIE_BETA=0.202487;REGENIE_SE=0.452160;MAC=725.000000	BIN	Pass	Yes	Yes	Bilateral inguinal hernia, without obstruction or gangrene	digestive	0	0	Gastrointestinal	ICD10	Gastrointestinal	Phe10	NA
ASXL1	Phe10_K402__BIN	UKB_CHIP_genes_phenome	ADD-WGR-FIRTH	1.10877	0.685875	1.79241	0.67352	0.00284849	1780	1761	19	0	386145	383954	2191	0	REGENIE_BETA=0.103249;REGENIE_SE=0.245061;MAC=2210.000000	BIN	Pass	Yes	Yes	Bilateral inguinal hernia, without obstruction or gangrene	digestive	0	0	Gastrointestinal	ICD10	Gastrointestinal	Phe10	NA
BRAF	Phe10_K402__BIN	UKB_CHIP_genes_phenome	ADD-WGR-FIRTH	0.359226	0.00218153	59.1524	0.694207	2.32004e-05	1780	1780	0	0	386145	386127	18	0	REGENIE_BETA=-1.023805;REGENIE_SE=2.604090;MAC=18.000000	BIN	Pass	Yes	Yes	Bilateral inguinal hernia, without obstruction or gangrene	digestive	0	0	Gastrointestinal	ICD10	Gastrointestinal	Phe10	NA
SUZ12	Phe10_K402__BIN	UKB_CHIP_genes_phenome	ADD-WGR-FIRTH	0.363915	0.00135814	97.5111	0.723063	4.2534e-05	1780	1780	0	0	386145	386112	33	0	REGENIE_BETA=-1.010836;REGENIE_SE=2.852502;MAC=33.000000	BIN	Pass	Yes	Yes	Bilateral inguinal hernia, without obstruction or gangrene	digestive	0	0	Gastrointestinal	ICD10	Gastrointestinal	Phe10	NA
NRAS	Phe10_K402__BIN	UKB_CHIP_genes_phenome	ADD-WGR-FIRTH	0.3583	0.000944311	135.95	0.734804	3.22227e-05	1780	1780	0	0	386145	386120	25	0	REGENIE_BETA=-1.026385;REGENIE_SE=3.029989;MAC=25.000000	BIN	Pass	Yes	Yes	Bilateral inguinal hernia, without obstruction or gangrene	digestive	0	0	Gastrointestinal	ICD10	Gastrointestinal	Phe10	NA
PHF6	Phe10_K402__BIN	UKB_CHIP_genes_phenome	ADD-WGR-FIRTH	0.364855	0.000434609	306.296	0.769133	3.86673e-05	1780	1780	0	0	386145	386115	30	0	REGENIE_BETA=-1.008256;REGENIE_SE=3.435170;MAC=30.000000	BIN	Pass	Yes	Yes	Bilateral inguinal hernia, without obstruction or gangrene	digestive	0	0	Gastrointestinal	ICD10	Gastrointestinal	Phe10	NA
GNAS	Phe10_K402__BIN	UKB_CHIP_genes_phenome	ADD-WGR-FIRTH	1.39361	0.142722	13.6079	0.775288	0.000181736	1780	1779	1	0	386145	386005	140	0	REGENIE_BETA=0.331896;REGENIE_SE=1.162652;MAC=141.000000	BIN	Pass	Yes	Yes	Bilateral inguinal hernia, without obstruction or gangrene	digestive	0	0	Gastrointestinal	ICD10	Gastrointestinal	Phe10	NA
ETNK1	Phe10_K402__BIN	UKB_CHIP_genes_phenome	ADD-WGR-FIRTH	0.362212	0.000278339	471.359	0.781353	1.93336e-05	1780	1780	0	0	386145	386130	15	0	REGENIE_BETA=-1.015526;REGENIE_SE=3.658815;MAC=15.000000	BIN	Pass	Yes	Yes	Bilateral inguinal hernia, without obstruction or gangrene	digestive	0	0	Gastrointestinal	ICD10	Gastrointestinal	Phe10	NA
TP53	Phe10_K402__BIN	UKB_CHIP_genes_phenome	ADD-WGR-FIRTH	1.17845	0.343729	4.04023	0.793938	0.000586454	1780	1777	3	0	386145	385693	452	0	REGENIE_BETA=0.164200;REGENIE_SE=0.628635;MAC=455.000000	BIN	Pass	Yes	Yes	Bilateral inguinal hernia, without obstruction or gangrene	digestive	0	0	Gastrointestinal	ICD10	Gastrointestinal	Phe10	NA
SRSF2	Phe10_K402__BIN	UKB_CHIP_genes_phenome	ADD-WGR-FIRTH	0.895574	0.302207	2.65398	0.842276	0.000407295	1780	1777	3	0	386145	385832	313	0	REGENIE_BETA=-0.110291;REGENIE_SE=0.554271;MAC=316.000000	BIN	Pass	Yes	Yes	Bilateral inguinal hernia, without obstruction or gangrene	digestive	0	0	Gastrointestinal	ICD10	Gastrointestinal	Phe10	NA
DNMT3A	Phe10_K402__BIN	UKB_CHIP_genes_phenome	ADD-WGR-FIRTH	1.00707	0.800421	1.26708	0.95203	0.0204434	1780	1701	79	0	386145	370363	15782	0	REGENIE_BETA=0.007049;REGENIE_SE=0.117179;MAC=15861.000000	BIN	Pass	Yes	Yes	Bilateral inguinal hernia, without obstruction or gangrene	digestive	0	0	Gastrointestinal	ICD10	Gastrointestinal	Phe10	NA
PPM1D	Phe10_K409__BIN	UKB_CHIP_genes_phenome	ADD-WGR-FIRTH	0.656554	0.473645	0.910098	0.0115574	0.000934478	16831	16796	35	0	371086	370396	690	0	REGENIE_BETA=-0.420750;REGENIE_SE=0.166609;MAC=725.000000	BIN	Pass	Yes	Yes	Unilateral inguinal hernia, without obstruction or gangrene	digestive	0	0	Gastrointestinal	ICD10	Gastrointestinal	Phe10	NA
GNB1	Phe10_K409__BIN	UKB_CHIP_genes_phenome	ADD-WGR-FIRTH	0.220705	0.0628017	0.775627	0.0184635	0.000203652	16831	16830	1	0	371086	370929	157	0	REGENIE_BETA=-1.510928;REGENIE_SE=0.641259;MAC=158.000000	BIN	Pass	Yes	Yes	Unilateral inguinal hernia, without obstruction or gangrene	digestive	0	0	Gastrointestinal	ICD10	Gastrointestinal	Phe10	NA
ETNK1	Phe10_K409__BIN	UKB_CHIP_genes_phenome	ADD-WGR-FIRTH	4.83719	1.10975	21.0844	0.0358521	1.9334e-05	16831	16828	3	0	371086	371074	12	0	REGENIE_BETA=1.576333;REGENIE_SE=0.751135;MAC=15.000000	BIN	Pass	Yes	Yes	Unilateral inguinal hernia, without obstruction or gangrene	digestive	0	0	Gastrointestinal	ICD10	Gastrointestinal	Phe10	NA
ASXL1	Phe10_K409__BIN	UKB_CHIP_genes_phenome	ADD-WGR-FIRTH	1.17139	0.992181	1.38297	0.0618591	0.00284855	16831	16648	183	0	371086	369059	2027	0	REGENIE_BETA=0.158193;REGENIE_SE=0.084717;MAC=2210.000000	BIN	Pass	Yes	Yes	Unilateral inguinal hernia, without obstruction or gangrene	digestive	0	0	Gastrointestinal	ICD10	Gastrointestinal	Phe10	NA
BRAF	Phe10_K409__BIN	UKB_CHIP_genes_phenome	ADD-WGR-FIRTH	5.98167	0.868018	41.2207	0.0693333	2.32008e-05	16831	16828	3	0	371086	371071	15	0	REGENIE_BETA=1.788699;REGENIE_SE=0.984835;MAC=18.000000	BIN	Pass	Yes	Yes	Unilateral inguinal hernia, without obstruction or gangrene	digestive	0	0	Gastrointestinal	ICD10	Gastrointestinal	Phe10	NA
SF3B1	Phe10_K409__BIN	UKB_CHIP_genes_phenome	ADD-WGR-FIRTH	0.772034	0.471383	1.26444	0.304022	0.000297744	16831	16817	14	0	371086	370869	217	0	REGENIE_BETA=-0.258727;REGENIE_SE=0.251718;MAC=231.000000	BIN	Pass	Yes	Yes	Unilateral inguinal hernia, without obstruction or gangrene	digestive	0	0	Gastrointestinal	ICD10	Gastrointestinal	Phe10	NA
TET2	Phe10_K409__BIN	UKB_CHIP_genes_phenome	ADD-WGR-FIRTH	0.937441	0.821895	1.06923	0.335771	0.00585306	16831	16588	243	0	371086	366788	4298	0	REGENIE_BETA=-0.064601;REGENIE_SE=0.067114;MAC=4541.000000	BIN	Pass	Yes	Yes	Unilateral inguinal hernia, without obstruction or gangrene	digestive	0	0	Gastrointestinal	ICD10	Gastrointestinal	Phe10	NA
PRPF8	Phe10_K409__BIN	UKB_CHIP_genes_phenome	ADD-WGR-FIRTH	0.600389	0.198139	1.81927	0.367075	7.47583e-05	16831	16829	2	0	371086	371030	56	0	REGENIE_BETA=-0.510177;REGENIE_SE=0.565628;MAC=58.000000	BIN	Pass	Yes	Yes	Unilateral inguinal hernia, without obstruction or gangrene	digestive	0	0	Gastrointestinal	ICD10	Gastrointestinal	Phe10	NA
GNAS	Phe10_K409__BIN	UKB_CHIP_genes_phenome	ADD-WGR-FIRTH	1.42366	0.642417	3.15496	0.384289	0.00018174	16831	16822	9	0	371086	370954	132	0	REGENIE_BETA=0.353229;REGENIE_SE=0.406001;MAC=141.000000	BIN	Pass	Yes	Yes	Unilateral inguinal hernia, without obstruction or gangrene	digestive	0	0	Gastrointestinal	ICD10	Gastrointestinal	Phe10	NA
RUNX1	Phe10_K409__BIN	UKB_CHIP_genes_phenome	ADD-WGR-FIRTH	0.538212	0.133306	2.17299	0.38429	4.76906e-05	16831	16830	1	0	371086	371050	36	0	REGENIE_BETA=-0.619502;REGENIE_SE=0.712056;MAC=37.000000	BIN	Pass	Yes	Yes	Unilateral inguinal hernia, without obstruction or gangrene	digestive	0	0	Gastrointestinal	ICD10	Gastrointestinal	Phe10	NA
KRAS	Phe10_K409__BIN	UKB_CHIP_genes_phenome	ADD-WGR-FIRTH	1.59892	0.460196	5.55537	0.460153	6.44468e-05	16831	16827	4	0	371086	371040	46	0	REGENIE_BETA=0.469331;REGENIE_SE=0.635437;MAC=50.000000	BIN	Pass	Yes	Yes	Unilateral inguinal hernia, without obstruction or gangrene	digestive	0	0	Gastrointestinal	ICD10	Gastrointestinal	Phe10	NA
DNMT3A	Phe10_K409__BIN	UKB_CHIP_genes_phenome	ADD-WGR-FIRTH	1.0292	0.95096	1.11389	0.475504	0.0204438	16831	16085	746	0	371086	355971	15115	0	REGENIE_BETA=0.028786;REGENIE_SE=0.040342;MAC=15861.000000	BIN	Pass	Yes	Yes	Unilateral inguinal hernia, without obstruction or gangrene	digestive	0	0	Gastrointestinal	ICD10	Gastrointestinal	Phe10	NA
IDH2	Phe10_K409__BIN	UKB_CHIP_genes_phenome	ADD-WGR-FIRTH	1.26987	0.563748	2.86042	0.56419	0.000119871	16831	16823	8	0	371086	371001	85	0	REGENIE_BETA=0.238911;REGENIE_SE=0.414323;MAC=93.000000	BIN	Pass	Yes	Yes	Unilateral inguinal hernia, without obstruction or gangrene	digestive	0	0	Gastrointestinal	ICD10	Gastrointestinal	Phe10	NA
CBL	Phe10_K409__BIN	UKB_CHIP_genes_phenome	ADD-WGR-FIRTH	1.26177	0.526896	3.02157	0.601772	0.000152094	16831	16824	7	0	371086	370975	111	0	REGENIE_BETA=0.232513;REGENIE_SE=0.445552;MAC=118.000000	BIN	Pass	Yes	Yes	Unilateral inguinal hernia, without obstruction or gangrene	digestive	0	0	Gastrointestinal	ICD10	Gastrointestinal	Phe10	NA
SUZ12	Phe10_K409__BIN	UKB_CHIP_genes_phenome	ADD-WGR-FIRTH	0.710476	0.126463	3.99149	0.6979	4.25349e-05	16831	16830	1	0	371086	371054	32	0	REGENIE_BETA=-0.341820;REGENIE_SE=0.880621;MAC=33.000000	BIN	Pass	Yes	Yes	Unilateral inguinal hernia, without obstruction or gangrene	digestive	0	0	Gastrointestinal	ICD10	Gastrointestinal	Phe10	NA
MPL	Phe10_K409__BIN	UKB_CHIP_genes_phenome	ADD-WGR-FIRTH	1.31914	0.256015	6.79702	0.740552	4.12459e-05	16831	16829	2	0	371086	371056	30	0	REGENIE_BETA=0.276983;REGENIE_SE=0.836496;MAC=32.000000	BIN	Pass	Yes	Yes	Unilateral inguinal hernia, without obstruction or gangrene	digestive	0	0	Gastrointestinal	ICD10	Gastrointestinal	Phe10	NA
TP53	Phe10_K409__BIN	UKB_CHIP_genes_phenome	ADD-WGR-FIRTH	0.939478	0.625787	1.41041	0.7633	0.000586466	16831	16806	25	0	371086	370656	430	0	REGENIE_BETA=-0.062431;REGENIE_SE=0.207307;MAC=455.000000	BIN	Pass	Yes	Yes	Unilateral inguinal hernia, without obstruction or gangrene	digestive	0	0	Gastrointestinal	ICD10	Gastrointestinal	Phe10	NA
CALR	Phe10_K409__BIN	UKB_CHIP_genes_phenome	ADD-WGR-FIRTH	1.14631	0.463439	2.83539	0.767595	0.00010956	16831	16825	6	0	371086	371007	79	0	REGENIE_BETA=0.136550;REGENIE_SE=0.462064;MAC=85.000000	BIN	Pass	Yes	Yes	Unilateral inguinal hernia, without obstruction or gangrene	digestive	0	0	Gastrointestinal	ICD10	Gastrointestinal	Phe10	NA
SRSF2	Phe10_K409__BIN	UKB_CHIP_genes_phenome	ADD-WGR-FIRTH	1.05694	0.713104	1.56655	0.782694	0.000407304	16831	16801	30	0	371086	370800	286	0	REGENIE_BETA=0.055374;REGENIE_SE=0.200770;MAC=316.000000	BIN	Pass	Yes	Yes	Unilateral inguinal hernia, without obstruction or gangrene	digestive	0	0	Gastrointestinal	ICD10	Gastrointestinal	Phe10	NA
NRAS	Phe10_K409__BIN	UKB_CHIP_genes_phenome	ADD-WGR-FIRTH	1.33014	0.133639	13.2393	0.807748	3.22234e-05	16831	16830	1	0	371086	371062	24	0	REGENIE_BETA=0.285288;REGENIE_SE=1.172420;MAC=25.000000	BIN	Pass	Yes	Yes	Unilateral inguinal hernia, without obstruction or gangrene	digestive	0	0	Gastrointestinal	ICD10	Gastrointestinal	Phe10	NA
JAK2	Phe10_K409__BIN	UKB_CHIP_genes_phenome	ADD-WGR-FIRTH	0.950247	0.568993	1.58696	0.845365	0.000328679	16831	16815	16	0	371086	370847	239	0	REGENIE_BETA=-0.051034;REGENIE_SE=0.261665;MAC=255.000000	BIN	Pass	Yes	Yes	Unilateral inguinal hernia, without obstruction or gangrene	digestive	0	0	Gastrointestinal	ICD10	Gastrointestinal	Phe10	NA
PHF6	Phe10_K409__BIN	UKB_CHIP_genes_phenome	ADD-WGR-FIRTH	0.932787	0.126401	6.88357	0.945603	3.86681e-05	16831	16830	1	0	371086	371057	29	0	REGENIE_BETA=-0.069579;REGENIE_SE=1.019772;MAC=30.000000	BIN	Pass	Yes	Yes	Unilateral inguinal hernia, without obstruction or gangrene	digestive	0	0	Gastrointestinal	ICD10	Gastrointestinal	Phe10	NA
KRAS	Phe10_K41__BIN	UKB_CHIP_genes_phenome	ADD-WGR-FIRTH	12.4708	1.23426	126.003	0.032491	6.44735e-05	806	805	1	0	386950	386901	49	0	REGENIE_BETA=2.523387;REGENIE_SE=1.180081;MAC=50.000000	BIN	Pass	Yes	Yes	Femoral hernia	digestive	0	0	Gastrointestinal	ICD10	Gastrointestinal	Phe10	NA
PRPF8	Phe10_K41__BIN	UKB_CHIP_genes_phenome	ADD-WGR-FIRTH	10.2655	1.10748	95.1523	0.0403815	7.47893e-05	806	805	1	0	386950	386893	57	0	REGENIE_BETA=2.328785;REGENIE_SE=1.136089;MAC=58.000000	BIN	Pass	Yes	Yes	Femoral hernia	digestive	0	0	Gastrointestinal	ICD10	Gastrointestinal	Phe10	NA
PPM1D	Phe10_K41__BIN	UKB_CHIP_genes_phenome	ADD-WGR-FIRTH	3.92479	0.866258	17.7822	0.07611	0.000934866	806	802	4	0	386950	386229	721	0	REGENIE_BETA=1.367313;REGENIE_SE=0.770875;MAC=725.000000	BIN	Pass	Yes	Yes	Femoral hernia	digestive	0	0	Gastrointestinal	ICD10	Gastrointestinal	Phe10	NA
CBL	Phe10_K41__BIN	UKB_CHIP_genes_phenome	ADD-WGR-FIRTH	7.83209	0.253147	242.316	0.239827	0.000152158	806	805	1	0	386950	386833	117	0	REGENIE_BETA=2.058229;REGENIE_SE=1.751060;MAC=118.000000	BIN	Pass	Yes	Yes	Femoral hernia	digestive	0	0	Gastrointestinal	ICD10	Gastrointestinal	Phe10	NA
ASXL1	Phe10_K41__BIN	UKB_CHIP_genes_phenome	ADD-WGR-FIRTH	1.54457	0.63284	3.76982	0.339603	0.00284715	806	799	7	0	386950	384749	2201	0	REGENIE_BETA=0.434746;REGENIE_SE=0.455255;MAC=2208.000000	BIN	Pass	Yes	Yes	Femoral hernia	digestive	0	0	Gastrointestinal	ICD10	Gastrointestinal	Phe10	NA
SF3B1	Phe10_K41__BIN	UKB_CHIP_genes_phenome	ADD-WGR-FIRTH	0.364772	0.0237012	5.61398	0.469658	0.000297868	806	806	0	0	386950	386719	231	0	REGENIE_BETA=-1.008484;REGENIE_SE=1.394793;MAC=231.000000	BIN	Pass	Yes	Yes	Femoral hernia	digestive	0	0	Gastrointestinal	ICD10	Gastrointestinal	Phe10	NA
GNB1	Phe10_K41__BIN	UKB_CHIP_genes_phenome	ADD-WGR-FIRTH	0.364307	0.021039	6.30829	0.487668	0.000203736	806	806	0	0	386950	386792	158	0	REGENIE_BETA=-1.009757;REGENIE_SE=1.454935;MAC=158.000000	BIN	Pass	Yes	Yes	Femoral hernia	digestive	0	0	Gastrointestinal	ICD10	Gastrointestinal	Phe10	NA
DNMT3A	Phe10_K41__BIN	UKB_CHIP_genes_phenome	ADD-WGR-FIRTH	1.11653	0.80742	1.54397	0.5051	0.0204407	806	763	43	0	386950	371141	15809	0	REGENIE_BETA=0.110221;REGENIE_SE=0.165377;MAC=15852.000000	BIN	Pass	Yes	Yes	Femoral hernia	digestive	0	0	Gastrointestinal	ICD10	Gastrointestinal	Phe10	NA
GNAS	Phe10_K41__BIN	UKB_CHIP_genes_phenome	ADD-WGR-FIRTH	0.365021	0.0128933	10.3341	0.554642	0.000181815	806	806	0	0	386950	386809	141	0	REGENIE_BETA=-1.007800;REGENIE_SE=1.705770;MAC=141.000000	BIN	Pass	Yes	Yes	Femoral hernia	digestive	0	0	Gastrointestinal	ICD10	Gastrointestinal	Phe10	NA
JAK2	Phe10_K41__BIN	UKB_CHIP_genes_phenome	ADD-WGR-FIRTH	1.98058	0.154646	25.3658	0.599402	0.000328815	806	805	1	0	386950	386696	254	0	REGENIE_BETA=0.683391;REGENIE_SE=1.301049;MAC=255.000000	BIN	Pass	Yes	Yes	Femoral hernia	digestive	0	0	Gastrointestinal	ICD10	Gastrointestinal	Phe10	NA
CALR	Phe10_K41__BIN	UKB_CHIP_genes_phenome	ADD-WGR-FIRTH	0.364716	0.00502373	26.4778	0.644542	0.000109605	806	806	0	0	386950	386865	85	0	REGENIE_BETA=-1.008637;REGENIE_SE=2.186237;MAC=85.000000	BIN	Pass	Yes	Yes	Femoral hernia	digestive	0	0	Gastrointestinal	ICD10	Gastrointestinal	Phe10	NA
IDH2	Phe10_K41__BIN	UKB_CHIP_genes_phenome	ADD-WGR-FIRTH	0.366292	0.00380968	35.2181	0.666382	0.000119921	806	806	0	0	386950	386857	93	0	REGENIE_BETA=-1.004325;REGENIE_SE=2.329576;MAC=93.000000	BIN	Pass	Yes	Yes	Femoral hernia	digestive	0	0	Gastrointestinal	ICD10	Gastrointestinal	Phe10	NA
SRSF2	Phe10_K41__BIN	UKB_CHIP_genes_phenome	ADD-WGR-FIRTH	1.63306	0.148302	17.9829	0.688637	0.000407473	806	805	1	0	386950	386635	315	0	REGENIE_BETA=0.490458;REGENIE_SE=1.223984;MAC=316.000000	BIN	Pass	Yes	Yes	Femoral hernia	digestive	0	0	Gastrointestinal	ICD10	Gastrointestinal	Phe10	NA
SUZ12	Phe10_K41__BIN	UKB_CHIP_genes_phenome	ADD-WGR-FIRTH	0.360325	0.000885515	146.62	0.739164	4.25525e-05	806	806	0	0	386950	386917	33	0	REGENIE_BETA=-1.020748;REGENIE_SE=3.065665;MAC=33.000000	BIN	Pass	Yes	Yes	Femoral hernia	digestive	0	0	Gastrointestinal	ICD10	Gastrointestinal	Phe10	NA
PHF6	Phe10_K41__BIN	UKB_CHIP_genes_phenome	ADD-WGR-FIRTH	0.365912	0.000160485	834.291	0.79884	3.86841e-05	806	806	0	0	386950	386920	30	0	REGENIE_BETA=-1.005363;REGENIE_SE=3.944942;MAC=30.000000	BIN	Pass	Yes	Yes	Femoral hernia	digestive	0	0	Gastrointestinal	ICD10	Gastrointestinal	Phe10	NA
NRAS	Phe10_K41__BIN	UKB_CHIP_genes_phenome	ADD-WGR-FIRTH	0.366505	0.000152262	882.203	0.800526	3.22368e-05	806	806	0	0	386950	386925	25	0	REGENIE_BETA=-1.003744;REGENIE_SE=3.972607;MAC=25.000000	BIN	Pass	Yes	Yes	Femoral hernia	digestive	0	0	Gastrointestinal	ICD10	Gastrointestinal	Phe10	NA
MPL	Phe10_K41__BIN	UKB_CHIP_genes_phenome	ADD-WGR-FIRTH	0.36668	9.10173e-05	1477.24	0.812752	4.12631e-05	806	806	0	0	386950	386918	32	0	REGENIE_BETA=-1.003266;REGENIE_SE=4.235381;MAC=32.000000	BIN	Pass	Yes	Yes	Femoral hernia	digestive	0	0	Gastrointestinal	ICD10	Gastrointestinal	Phe10	NA
RUNX1	Phe10_K41__BIN	UKB_CHIP_genes_phenome	ADD-WGR-FIRTH	0.367036	6.06727e-05	2220.37	0.821513	4.77104e-05	806	806	0	0	386950	386913	37	0	REGENIE_BETA=-1.002294;REGENIE_SE=4.442797;MAC=37.000000	BIN	Pass	Yes	Yes	Femoral hernia	digestive	0	0	Gastrointestinal	ICD10	Gastrointestinal	Phe10	NA
ETNK1	Phe10_K41__BIN	UKB_CHIP_genes_phenome	ADD-WGR-FIRTH	0.366519	9.41989e-06	14260.9	0.852341	1.93421e-05	806	806	0	0	386950	386935	15	0	REGENIE_BETA=-1.003704;REGENIE_SE=5.392437;MAC=15.000000	BIN	Pass	Yes	Yes	Femoral hernia	digestive	0	0	Gastrointestinal	ICD10	Gastrointestinal	Phe10	NA
BRAF	Phe10_K41__BIN	UKB_CHIP_genes_phenome	ADD-WGR-FIRTH	0.365849	8.767e-06	15267	0.853037	2.32105e-05	806	806	0	0	386950	386932	18	0	REGENIE_BETA=-1.005535;REGENIE_SE=5.428151;MAC=18.000000	BIN	Pass	Yes	Yes	Femoral hernia	digestive	0	0	Gastrointestinal	ICD10	Gastrointestinal	Phe10	NA
TP53	Phe10_K41__BIN	UKB_CHIP_genes_phenome	ADD-WGR-FIRTH	0.931515	0.13952	6.21932	0.941618	0.00058542	806	805	1	0	386950	386497	453	0	REGENIE_BETA=-0.070943;REGENIE_SE=0.968694;MAC=454.000000	BIN	Pass	Yes	Yes	Femoral hernia	digestive	0	0	Gastrointestinal	ICD10	Gastrointestinal	Phe10	NA
TET2	Phe10_K41__BIN	UKB_CHIP_genes_phenome	ADD-WGR-FIRTH	1.00759	0.552816	1.83647	0.980314	0.00585033	806	795	11	0	386950	382424	4526	0	REGENIE_BETA=0.007557;REGENIE_SE=0.306274;MAC=4537.000000	BIN	Pass	Yes	Yes	Femoral hernia	digestive	0	0	Gastrointestinal	ICD10	Gastrointestinal	Phe10	NA
PRPF8	Phe10_K419__BIN	UKB_CHIP_genes_phenome	ADD-WGR-FIRTH	17.0085	1.61644	178.967	0.0182803	7.47567e-05	629	628	1	0	387296	387239	57	0	REGENIE_BETA=2.833715;REGENIE_SE=1.200782;MAC=58.000000	BIN	Pass	Yes	Yes	Unilateral femoral hernia, without obstruction or gangrene	digestive	0	0	Gastrointestinal	ICD10	Gastrointestinal	Phe10	NA
KRAS	Phe10_K419__BIN	UKB_CHIP_genes_phenome	ADD-WGR-FIRTH	14.6298	1.42413	150.288	0.0239805	6.44454e-05	629	628	1	0	387296	387247	49	0	REGENIE_BETA=2.683057;REGENIE_SE=1.188539;MAC=50.000000	BIN	Pass	Yes	Yes	Unilateral femoral hernia, without obstruction or gangrene	digestive	0	0	Gastrointestinal	ICD10	Gastrointestinal	Phe10	NA
ASXL1	Phe10_K419__BIN	UKB_CHIP_genes_phenome	ADD-WGR-FIRTH	1.94925	0.69045	5.50305	0.207507	0.00284849	629	623	6	0	387296	385092	2204	0	REGENIE_BETA=0.667445;REGENIE_SE=0.529529;MAC=2210.000000	BIN	Pass	Yes	Yes	Unilateral femoral hernia, without obstruction or gangrene	digestive	0	0	Gastrointestinal	ICD10	Gastrointestinal	Phe10	NA
PPM1D	Phe10_K419__BIN	UKB_CHIP_genes_phenome	ADD-WGR-FIRTH	1.95801	0.324964	11.7977	0.463385	0.000934459	629	627	2	0	387296	386573	723	0	REGENIE_BETA=0.671930;REGENIE_SE=0.916329;MAC=725.000000	BIN	Pass	Yes	Yes	Unilateral femoral hernia, without obstruction or gangrene	digestive	0	0	Gastrointestinal	ICD10	Gastrointestinal	Phe10	NA
JAK2	Phe10_K419__BIN	UKB_CHIP_genes_phenome	ADD-WGR-FIRTH	0.365606	0.0191058	6.99619	0.504032	0.000328672	629	629	0	0	387296	387041	255	0	REGENIE_BETA=-1.006200;REGENIE_SE=1.505928;MAC=255.000000	BIN	Pass	Yes	Yes	Unilateral femoral hernia, without obstruction or gangrene	digestive	0	0	Gastrointestinal	ICD10	Gastrointestinal	Phe10	NA
SRSF2	Phe10_K419__BIN	UKB_CHIP_genes_phenome	ADD-WGR-FIRTH	2.52349	0.165529	38.4706	0.50544	0.000407295	629	628	1	0	387296	386981	315	0	REGENIE_BETA=0.925644;REGENIE_SE=1.389950;MAC=316.000000	BIN	Pass	Yes	Yes	Unilateral femoral hernia, without obstruction or gangrene	digestive	0	0	Gastrointestinal	ICD10	Gastrointestinal	Phe10	NA
SF3B1	Phe10_K419__BIN	UKB_CHIP_genes_phenome	ADD-WGR-FIRTH	0.364102	0.0172323	7.69314	0.51627	0.000297738	629	629	0	0	387296	387065	231	0	REGENIE_BETA=-1.010321;REGENIE_SE=1.556483;MAC=231.000000	BIN	Pass	Yes	Yes	Unilateral femoral hernia, without obstruction or gangrene	digestive	0	0	Gastrointestinal	ICD10	Gastrointestinal	Phe10	NA
GNB1	Phe10_K419__BIN	UKB_CHIP_genes_phenome	ADD-WGR-FIRTH	0.365209	0.0128925	10.3453	0.554912	0.000203648	629	629	0	0	387296	387138	158	0	REGENIE_BETA=-1.007285;REGENIE_SE=1.706063;MAC=158.000000	BIN	Pass	Yes	Yes	Unilateral femoral hernia, without obstruction or gangrene	digestive	0	0	Gastrointestinal	ICD10	Gastrointestinal	Phe10	NA
DNMT3A	Phe10_K419__BIN	UKB_CHIP_genes_phenome	ADD-WGR-FIRTH	1.11344	0.769484	1.61114	0.568686	0.0204434	629	596	33	0	387296	371468	15828	0	REGENIE_BETA=0.107453;REGENIE_SE=0.188518;MAC=15861.000000	BIN	Pass	Yes	Yes	Unilateral femoral hernia, without obstruction or gangrene	digestive	0	0	Gastrointestinal	ICD10	Gastrointestinal	Phe10	NA
GNAS	Phe10_K419__BIN	UKB_CHIP_genes_phenome	ADD-WGR-FIRTH	0.364417	0.00724894	18.3198	0.613524	0.000181736	629	629	0	0	387296	387155	141	0	REGENIE_BETA=-1.009458;REGENIE_SE=1.998731;MAC=141.000000	BIN	Pass	Yes	Yes	Unilateral femoral hernia, without obstruction or gangrene	digestive	0	0	Gastrointestinal	ICD10	Gastrointestinal	Phe10	NA
CBL	Phe10_K419__BIN	UKB_CHIP_genes_phenome	ADD-WGR-FIRTH	0.36579	0.00611569	21.8786	0.629951	0.000152091	629	629	0	0	387296	387178	118	0	REGENIE_BETA=-1.005695;REGENIE_SE=2.087387;MAC=118.000000	BIN	Pass	Yes	Yes	Unilateral femoral hernia, without obstruction or gangrene	digestive	0	0	Gastrointestinal	ICD10	Gastrointestinal	Phe10	NA
CALR	Phe10_K419__BIN	UKB_CHIP_genes_phenome	ADD-WGR-FIRTH	0.365444	0.00214996	62.1171	0.700851	0.000109557	629	629	0	0	387296	387211	85	0	REGENIE_BETA=-1.006641;REGENIE_SE=2.620284;MAC=85.000000	BIN	Pass	Yes	Yes	Unilateral femoral hernia, without obstruction or gangrene	digestive	0	0	Gastrointestinal	ICD10	Gastrointestinal	Phe10	NA
IDH2	Phe10_K419__BIN	UKB_CHIP_genes_phenome	ADD-WGR-FIRTH	0.366601	0.00121943	110.213	0.730325	0.000119869	629	629	0	0	387296	387203	93	0	REGENIE_BETA=-1.003480;REGENIE_SE=2.911224;MAC=93.000000	BIN	Pass	Yes	Yes	Unilateral femoral hernia, without obstruction or gangrene	digestive	0	0	Gastrointestinal	ICD10	Gastrointestinal	Phe10	NA
TP53	Phe10_K419__BIN	UKB_CHIP_genes_phenome	ADD-WGR-FIRTH	1.40564	0.144378	13.6851	0.76934	0.000586454	629	628	1	0	387296	386842	454	0	REGENIE_BETA=0.340494;REGENIE_SE=1.161150;MAC=455.000000	BIN	Pass	Yes	Yes	Unilateral femoral hernia, without obstruction or gangrene	digestive	0	0	Gastrointestinal	ICD10	Gastrointestinal	Phe10	NA
SUZ12	Phe10_K419__BIN	UKB_CHIP_genes_phenome	ADD-WGR-FIRTH	0.36502	0.00018124	735.155	0.795147	4.2534e-05	629	629	0	0	387296	387263	33	0	REGENIE_BETA=-1.007802;REGENIE_SE=3.881645;MAC=33.000000	BIN	Pass	Yes	Yes	Unilateral femoral hernia, without obstruction or gangrene	digestive	0	0	Gastrointestinal	ICD10	Gastrointestinal	Phe10	NA
TET2	Phe10_K419__BIN	UKB_CHIP_genes_phenome	ADD-WGR-FIRTH	1.09554	0.549671	2.18348	0.795404	0.00585294	629	620	9	0	387296	382764	4532	0	REGENIE_BETA=0.091243;REGENIE_SE=0.351883;MAC=4541.000000	BIN	Pass	Yes	Yes	Unilateral femoral hernia, without obstruction or gangrene	digestive	0	0	Gastrointestinal	ICD10	Gastrointestinal	Phe10	NA
NRAS	Phe10_K419__BIN	UKB_CHIP_genes_phenome	ADD-WGR-FIRTH	0.36598	0.000113702	1178	0.80729	3.22227e-05	629	629	0	0	387296	387271	25	0	REGENIE_BETA=-1.005176;REGENIE_SE=4.120868;MAC=25.000000	BIN	Pass	Yes	Yes	Unilateral femoral hernia, without obstruction or gangrene	digestive	0	0	Gastrointestinal	ICD10	Gastrointestinal	Phe10	NA
PHF6	Phe10_K419__BIN	UKB_CHIP_genes_phenome	ADD-WGR-FIRTH	0.366511	4.96917e-05	2703.28	0.825175	3.86673e-05	629	629	0	0	387296	387266	30	0	REGENIE_BETA=-1.003727;REGENIE_SE=4.543934;MAC=30.000000	BIN	Pass	Yes	Yes	Unilateral femoral hernia, without obstruction or gangrene	digestive	0	0	Gastrointestinal	ICD10	Gastrointestinal	Phe10	NA
MPL	Phe10_K419__BIN	UKB_CHIP_genes_phenome	ADD-WGR-FIRTH	0.366506	4.48385e-05	2995.79	0.827135	4.12451e-05	629	629	0	0	387296	387264	32	0	REGENIE_BETA=-1.003740;REGENIE_SE=4.596361;MAC=32.000000	BIN	Pass	Yes	Yes	Unilateral femoral hernia, without obstruction or gangrene	digestive	0	0	Gastrointestinal	ICD10	Gastrointestinal	Phe10	NA
RUNX1	Phe10_K419__BIN	UKB_CHIP_genes_phenome	ADD-WGR-FIRTH	0.367058	2.11916e-05	6357.78	0.840486	4.76896e-05	629	629	0	0	387296	387259	37	0	REGENIE_BETA=-1.002236;REGENIE_SE=4.979515;MAC=37.000000	BIN	Pass	Yes	Yes	Unilateral femoral hernia, without obstruction or gangrene	digestive	0	0	Gastrointestinal	ICD10	Gastrointestinal	Phe10	NA
BRAF	Phe10_K419__BIN	UKB_CHIP_genes_phenome	ADD-WGR-FIRTH	0.366702	3.58774e-06	37480.5	0.864646	2.32004e-05	629	629	0	0	387296	387278	18	0	REGENIE_BETA=-1.003207;REGENIE_SE=5.885201;MAC=18.000000	BIN	Pass	Yes	Yes	Unilateral femoral hernia, without obstruction or gangrene	digestive	0	0	Gastrointestinal	ICD10	Gastrointestinal	Phe10	NA
ETNK1	Phe10_K419__BIN	UKB_CHIP_genes_phenome	ADD-WGR-FIRTH	0.366473	1.30473e-06	102935	0.875383	1.93336e-05	629	629	0	0	387296	387281	15	0	REGENIE_BETA=-1.003830;REGENIE_SE=6.400976;MAC=15.000000	BIN	Pass	Yes	Yes	Unilateral femoral hernia, without obstruction or gangrene	digestive	0	0	Gastrointestinal	ICD10	Gastrointestinal	Phe10	NA
ASXL1	Phe10_K42__BIN	UKB_CHIP_genes_phenome	ADD-WGR-FIRTH	1.36888	0.971067	1.92967	0.0730739	0.00284443	4830	4786	44	0	382066	379909	2157	0	REGENIE_BETA=0.313994;REGENIE_SE=0.175184;MAC=2201.000000	BIN	Pass	Yes	Yes	Umbilical hernia	digestive	0	0	Gastrointestinal	ICD10	Gastrointestinal	Phe10	NA
GNB1	Phe10_K42__BIN	UKB_CHIP_genes_phenome	ADD-WGR-FIRTH	0.361374	0.0777172	1.68034	0.194261	0.000202897	4830	4830	0	0	382066	381909	157	0	REGENIE_BETA=-1.017841;REGENIE_SE=0.784115;MAC=157.000000	BIN	Pass	Yes	Yes	Umbilical hernia	digestive	0	0	Gastrointestinal	ICD10	Gastrointestinal	Phe10	NA
SF3B1	Phe10_K42__BIN	UKB_CHIP_genes_phenome	ADD-WGR-FIRTH	1.85038	0.663078	5.16363	0.23988	0.000294653	4830	4824	6	0	382066	381844	222	0	REGENIE_BETA=0.615389;REGENIE_SE=0.523607;MAC=228.000000	BIN	Pass	Yes	Yes	Umbilical hernia	digestive	0	0	Gastrointestinal	ICD10	Gastrointestinal	Phe10	NA
TP53	Phe10_K42__BIN	UKB_CHIP_genes_phenome	ADD-WGR-FIRTH	0.670374	0.307976	1.45921	0.313583	0.000586721	4830	4826	4	0	382066	381616	450	0	REGENIE_BETA=-0.399920;REGENIE_SE=0.396851;MAC=454.000000	BIN	Pass	Yes	Yes	Umbilical hernia	digestive	0	0	Gastrointestinal	ICD10	Gastrointestinal	Phe10	NA
SUZ12	Phe10_K42__BIN	UKB_CHIP_genes_phenome	ADD-WGR-FIRTH	4.66414	0.202475	107.441	0.335998	4.26471e-05	4830	4829	1	0	382066	382034	32	0	REGENIE_BETA=1.539903;REGENIE_SE=1.600561;MAC=33.000000	BIN	Pass	Yes	Yes	Umbilical hernia	digestive	0	0	Gastrointestinal	ICD10	Gastrointestinal	Phe10	NA
TET2	Phe10_K42__BIN	UKB_CHIP_genes_phenome	ADD-WGR-FIRTH	1.13213	0.875777	1.46352	0.343448	0.00584395	4830	4762	68	0	382066	377612	4454	0	REGENIE_BETA=0.124101;REGENIE_SE=0.130995;MAC=4522.000000	BIN	Pass	Yes	Yes	Umbilical hernia	digestive	0	0	Gastrointestinal	ICD10	Gastrointestinal	Phe10	NA
PRPF8	Phe10_K42__BIN	UKB_CHIP_genes_phenome	ADD-WGR-FIRTH	0.359998	0.0338865	3.82447	0.396786	7.49555e-05	4830	4830	0	0	382066	382008	58	0	REGENIE_BETA=-1.021658;REGENIE_SE=1.205675;MAC=58.000000	BIN	Pass	Yes	Yes	Umbilical hernia	digestive	0	0	Gastrointestinal	ICD10	Gastrointestinal	Phe10	NA
KRAS	Phe10_K42__BIN	UKB_CHIP_genes_phenome	ADD-WGR-FIRTH	0.360189	0.0294529	4.40485	0.424103	6.46168e-05	4830	4830	0	0	382066	382016	50	0	REGENIE_BETA=-1.021127;REGENIE_SE=1.277490;MAC=50.000000	BIN	Pass	Yes	Yes	Umbilical hernia	digestive	0	0	Gastrointestinal	ICD10	Gastrointestinal	Phe10	NA
SRSF2	Phe10_K42__BIN	UKB_CHIP_genes_phenome	ADD-WGR-FIRTH	0.737767	0.319379	1.70424	0.476496	0.000405794	4830	4826	4	0	382066	381756	310	0	REGENIE_BETA=-0.304127;REGENIE_SE=0.427175;MAC=314.000000	BIN	Pass	Yes	Yes	Umbilical hernia	digestive	0	0	Gastrointestinal	ICD10	Gastrointestinal	Phe10	NA
JAK2	Phe10_K42__BIN	UKB_CHIP_genes_phenome	ADD-WGR-FIRTH	0.673507	0.224601	2.01963	0.480538	0.000328254	4830	4828	2	0	382066	381814	252	0	REGENIE_BETA=-0.395258;REGENIE_SE=0.560302;MAC=254.000000	BIN	Pass	Yes	Yes	Umbilical hernia	digestive	0	0	Gastrointestinal	ICD10	Gastrointestinal	Phe10	NA
RUNX1	Phe10_K42__BIN	UKB_CHIP_genes_phenome	ADD-WGR-FIRTH	0.360156	0.0201149	6.44856	0.487832	4.65241e-05	4830	4830	0	0	382066	382030	36	0	REGENIE_BETA=-1.021219;REGENIE_SE=1.472004;MAC=36.000000	BIN	Pass	Yes	Yes	Umbilical hernia	digestive	0	0	Gastrointestinal	ICD10	Gastrointestinal	Phe10	NA
MPL	Phe10_K42__BIN	UKB_CHIP_genes_phenome	ADD-WGR-FIRTH	0.359672	0.0172791	7.48672	0.509121	4.13548e-05	4830	4830	0	0	382066	382034	32	0	REGENIE_BETA=-1.022562;REGENIE_SE=1.548851;MAC=32.000000	BIN	Pass	Yes	Yes	Umbilical hernia	digestive	0	0	Gastrointestinal	ICD10	Gastrointestinal	Phe10	NA
BRAF	Phe10_K42__BIN	UKB_CHIP_genes_phenome	ADD-WGR-FIRTH	0.3551	0.00977138	12.9047	0.572217	2.32621e-05	4830	4830	0	0	382066	382048	18	0	REGENIE_BETA=-1.035355;REGENIE_SE=1.833168;MAC=18.000000	BIN	Pass	Yes	Yes	Umbilical hernia	digestive	0	0	Gastrointestinal	ICD10	Gastrointestinal	Phe10	NA
ETNK1	Phe10_K42__BIN	UKB_CHIP_genes_phenome	ADD-WGR-FIRTH	0.353863	0.00930089	13.4631	0.575785	1.93851e-05	4830	4830	0	0	382066	382051	15	0	REGENIE_BETA=-1.038846;REGENIE_SE=1.856565;MAC=15.000000	BIN	Pass	Yes	Yes	Umbilical hernia	digestive	0	0	Gastrointestinal	ICD10	Gastrointestinal	Phe10	NA
PPM1D	Phe10_K42__BIN	UKB_CHIP_genes_phenome	ADD-WGR-FIRTH	1.19257	0.640844	2.21929	0.578378	0.000936944	4830	4818	12	0	382066	381353	713	0	REGENIE_BETA=0.176109;REGENIE_SE=0.316882;MAC=725.000000	BIN	Pass	Yes	Yes	Umbilical hernia	digestive	0	0	Gastrointestinal	ICD10	Gastrointestinal	Phe10	NA
PHF6	Phe10_K42__BIN	UKB_CHIP_genes_phenome	ADD-WGR-FIRTH	0.361154	0.00912896	14.2877	0.587307	3.87701e-05	4830	4830	0	0	382066	382036	30	0	REGENIE_BETA=-1.018452;REGENIE_SE=1.876489;MAC=30.000000	BIN	Pass	Yes	Yes	Umbilical hernia	digestive	0	0	Gastrointestinal	ICD10	Gastrointestinal	Phe10	NA
NRAS	Phe10_K42__BIN	UKB_CHIP_genes_phenome	ADD-WGR-FIRTH	0.359229	0.00848856	15.2022	0.592114	3.23084e-05	4830	4830	0	0	382066	382041	25	0	REGENIE_BETA=-1.023797;REGENIE_SE=1.910871;MAC=25.000000	BIN	Pass	Yes	Yes	Umbilical hernia	digestive	0	0	Gastrointestinal	ICD10	Gastrointestinal	Phe10	NA
DNMT3A	Phe10_K42__BIN	UKB_CHIP_genes_phenome	ADD-WGR-FIRTH	1.03771	0.897211	1.20021	0.618	0.0204357	4830	4628	202	0	382066	366455	15611	0	REGENIE_BETA=0.037015;REGENIE_SE=0.074226;MAC=15813.000000	BIN	Pass	Yes	Yes	Umbilical hernia	digestive	0	0	Gastrointestinal	ICD10	Gastrointestinal	Phe10	NA
CBL	Phe10_K42__BIN	UKB_CHIP_genes_phenome	ADD-WGR-FIRTH	0.718469	0.140366	3.67751	0.691467	0.000152496	4830	4829	1	0	382066	381949	117	0	REGENIE_BETA=-0.330632;REGENIE_SE=0.833111;MAC=118.000000	BIN	Pass	Yes	Yes	Umbilical hernia	digestive	0	0	Gastrointestinal	ICD10	Gastrointestinal	Phe10	NA
IDH2	Phe10_K42__BIN	UKB_CHIP_genes_phenome	ADD-WGR-FIRTH	0.732831	0.138915	3.86598	0.714115	0.000117603	4830	4829	1	0	382066	381976	90	0	REGENIE_BETA=-0.310841;REGENIE_SE=0.848513;MAC=91.000000	BIN	Pass	Yes	Yes	Umbilical hernia	digestive	0	0	Gastrointestinal	ICD10	Gastrointestinal	Phe10	NA
CALR	Phe10_K42__BIN	UKB_CHIP_genes_phenome	ADD-WGR-FIRTH	0.838807	0.138321	5.08671	0.848415	0.000109849	4830	4829	1	0	382066	381982	84	0	REGENIE_BETA=-0.175775;REGENIE_SE=0.919612;MAC=85.000000	BIN	Pass	Yes	Yes	Umbilical hernia	digestive	0	0	Gastrointestinal	ICD10	Gastrointestinal	Phe10	NA
GNAS	Phe10_K42__BIN	UKB_CHIP_genes_phenome	ADD-WGR-FIRTH	1.12505	0.255843	4.94735	0.876085	0.00018222	4830	4828	2	0	382066	381927	139	0	REGENIE_BETA=0.117830;REGENIE_SE=0.755637;MAC=141.000000	BIN	Pass	Yes	Yes	Umbilical hernia	digestive	0	0	Gastrointestinal	ICD10	Gastrointestinal	Phe10	NA
ASXL1	Phe10_K429__BIN	UKB_CHIP_genes_phenome	ADD-WGR-FIRTH	1.3974	0.976701	1.99931	0.0671058	0.00284851	4355	4314	41	0	383567	381398	2169	0	REGENIE_BETA=0.334614;REGENIE_SE=0.182753;MAC=2210.000000	BIN	Pass	Yes	Yes	Umbilical hernia without obstruction or gangrene	digestive	0	0	Gastrointestinal	ICD10	Gastrointestinal	Phe10	NA
SF3B1	Phe10_K429__BIN	UKB_CHIP_genes_phenome	ADD-WGR-FIRTH	2.0627	0.715245	5.94861	0.18031	0.00029774	4355	4349	6	0	383567	383342	225	0	REGENIE_BETA=0.724014;REGENIE_SE=0.540390;MAC=231.000000	BIN	Pass	Yes	Yes	Umbilical hernia without obstruction or gangrene	digestive	0	0	Gastrointestinal	ICD10	Gastrointestinal	Phe10	NA
GNB1	Phe10_K429__BIN	UKB_CHIP_genes_phenome	ADD-WGR-FIRTH	0.361481	0.0726384	1.79889	0.213939	0.000203649	4355	4355	0	0	383567	383409	158	0	REGENIE_BETA=-1.017545;REGENIE_SE=0.818748;MAC=158.000000	BIN	Pass	Yes	Yes	Umbilical hernia without obstruction or gangrene	digestive	0	0	Gastrointestinal	ICD10	Gastrointestinal	Phe10	NA
IDH2	Phe10_K429__BIN	UKB_CHIP_genes_phenome	ADD-WGR-FIRTH	0.357661	0.0639057	2.00172	0.241947	0.000119869	4355	4355	0	0	383567	383474	93	0	REGENIE_BETA=-1.028171;REGENIE_SE=0.878677;MAC=93.000000	BIN	Pass	Yes	Yes	Umbilical hernia without obstruction or gangrene	digestive	0	0	Gastrointestinal	ICD10	Gastrointestinal	Phe10	NA
SUZ12	Phe10_K429__BIN	UKB_CHIP_genes_phenome	ADD-WGR-FIRTH	6.55327	0.232712	184.543	0.269645	4.25343e-05	4355	4354	1	0	383567	383535	32	0	REGENIE_BETA=1.879964;REGENIE_SE=1.703050;MAC=33.000000	BIN	Pass	Yes	Yes	Umbilical hernia without obstruction or gangrene	digestive	0	0	Gastrointestinal	ICD10	Gastrointestinal	Phe10	NA
SRSF2	Phe10_K429__BIN	UKB_CHIP_genes_phenome	ADD-WGR-FIRTH	0.647258	0.270355	1.5496	0.328754	0.000407298	4355	4352	3	0	383567	383254	313	0	REGENIE_BETA=-0.435010;REGENIE_SE=0.445421;MAC=316.000000	BIN	Pass	Yes	Yes	Umbilical hernia without obstruction or gangrene	digestive	0	0	Gastrointestinal	ICD10	Gastrointestinal	Phe10	NA
PPM1D	Phe10_K429__BIN	UKB_CHIP_genes_phenome	ADD-WGR-FIRTH	1.3823	0.716381	2.66722	0.334356	0.000934466	4355	4343	12	0	383567	382854	713	0	REGENIE_BETA=0.323747;REGENIE_SE=0.335358;MAC=725.000000	BIN	Pass	Yes	Yes	Umbilical hernia without obstruction or gangrene	digestive	0	0	Gastrointestinal	ICD10	Gastrointestinal	Phe10	NA
PRPF8	Phe10_K429__BIN	UKB_CHIP_genes_phenome	ADD-WGR-FIRTH	0.358385	0.0324572	3.95722	0.402359	7.47573e-05	4355	4355	0	0	383567	383509	58	0	REGENIE_BETA=-1.026146;REGENIE_SE=1.225373;MAC=58.000000	BIN	Pass	Yes	Yes	Umbilical hernia without obstruction or gangrene	digestive	0	0	Gastrointestinal	ICD10	Gastrointestinal	Phe10	NA
TET2	Phe10_K429__BIN	UKB_CHIP_genes_phenome	ADD-WGR-FIRTH	1.11677	0.85315	1.46186	0.421445	0.00585298	4355	4294	61	0	383567	379087	4480	0	REGENIE_BETA=0.110444;REGENIE_SE=0.137382;MAC=4541.000000	BIN	Pass	Yes	Yes	Umbilical hernia without obstruction or gangrene	digestive	0	0	Gastrointestinal	ICD10	Gastrointestinal	Phe10	NA
TP53	Phe10_K429__BIN	UKB_CHIP_genes_phenome	ADD-WGR-FIRTH	0.720896	0.317501	1.63682	0.434094	0.000586458	4355	4351	4	0	383567	383116	451	0	REGENIE_BETA=-0.327261;REGENIE_SE=0.418382;MAC=455.000000	BIN	Pass	Yes	Yes	Umbilical hernia without obstruction or gangrene	digestive	0	0	Gastrointestinal	ICD10	Gastrointestinal	Phe10	NA
KRAS	Phe10_K429__BIN	UKB_CHIP_genes_phenome	ADD-WGR-FIRTH	0.360781	0.0274817	4.73634	0.437715	6.44459e-05	4355	4355	0	0	383567	383517	50	0	REGENIE_BETA=-1.019485;REGENIE_SE=1.313672;MAC=50.000000	BIN	Pass	Yes	Yes	Umbilical hernia without obstruction or gangrene	digestive	0	0	Gastrointestinal	ICD10	Gastrointestinal	Phe10	NA
RUNX1	Phe10_K429__BIN	UKB_CHIP_genes_phenome	ADD-WGR-FIRTH	0.360921	0.0185546	7.02057	0.500954	4.769e-05	4355	4355	0	0	383567	383530	37	0	REGENIE_BETA=-1.019097;REGENIE_SE=1.514283;MAC=37.000000	BIN	Pass	Yes	Yes	Umbilical hernia without obstruction or gangrene	digestive	0	0	Gastrointestinal	ICD10	Gastrointestinal	Phe10	NA
MPL	Phe10_K429__BIN	UKB_CHIP_genes_phenome	ADD-WGR-FIRTH	0.360867	0.0136981	9.50677	0.541412	4.12454e-05	4355	4355	0	0	383567	383535	32	0	REGENIE_BETA=-1.019247;REGENIE_SE=1.669036;MAC=32.000000	BIN	Pass	Yes	Yes	Umbilical hernia without obstruction or gangrene	digestive	0	0	Gastrointestinal	ICD10	Gastrointestinal	Phe10	NA
JAK2	Phe10_K429__BIN	UKB_CHIP_genes_phenome	ADD-WGR-FIRTH	0.725162	0.227643	2.31002	0.586699	0.000328674	4355	4353	2	0	383567	383314	253	0	REGENIE_BETA=-0.321360;REGENIE_SE=0.591142;MAC=255.000000	BIN	Pass	Yes	Yes	Umbilical hernia without obstruction or gangrene	digestive	0	0	Gastrointestinal	ICD10	Gastrointestinal	Phe10	NA
BRAF	Phe10_K429__BIN	UKB_CHIP_genes_phenome	ADD-WGR-FIRTH	0.355972	0.00804223	15.7563	0.593247	2.32005e-05	4355	4355	0	0	383567	383549	18	0	REGENIE_BETA=-1.032904;REGENIE_SE=1.933783;MAC=18.000000	BIN	Pass	Yes	Yes	Umbilical hernia without obstruction or gangrene	digestive	0	0	Gastrointestinal	ICD10	Gastrointestinal	Phe10	NA
PHF6	Phe10_K429__BIN	UKB_CHIP_genes_phenome	ADD-WGR-FIRTH	0.361479	0.00822663	15.8834	0.598044	3.86676e-05	4355	4355	0	0	383567	383537	30	0	REGENIE_BETA=-1.017552;REGENIE_SE=1.930049;MAC=30.000000	BIN	Pass	Yes	Yes	Umbilical hernia without obstruction or gangrene	digestive	0	0	Gastrointestinal	ICD10	Gastrointestinal	Phe10	NA
ETNK1	Phe10_K429__BIN	UKB_CHIP_genes_phenome	ADD-WGR-FIRTH	0.355563	0.00719489	17.5715	0.603326	1.93338e-05	4355	4355	0	0	383567	383552	15	0	REGENIE_BETA=-1.034053;REGENIE_SE=1.990002;MAC=15.000000	BIN	Pass	Yes	Yes	Umbilical hernia without obstruction or gangrene	digestive	0	0	Gastrointestinal	ICD10	Gastrointestinal	Phe10	NA
NRAS	Phe10_K429__BIN	UKB_CHIP_genes_phenome	ADD-WGR-FIRTH	0.361512	0.00557903	23.4255	0.632597	3.2223e-05	4355	4355	0	0	383567	383542	25	0	REGENIE_BETA=-1.017459;REGENIE_SE=2.128244;MAC=25.000000	BIN	Pass	Yes	Yes	Umbilical hernia without obstruction or gangrene	digestive	0	0	Gastrointestinal	ICD10	Gastrointestinal	Phe10	NA
GNAS	Phe10_K429__BIN	UKB_CHIP_genes_phenome	ADD-WGR-FIRTH	1.31492	0.271415	6.37041	0.733801	0.000181738	4355	4353	2	0	383567	383428	139	0	REGENIE_BETA=0.273779;REGENIE_SE=0.805058;MAC=141.000000	BIN	Pass	Yes	Yes	Umbilical hernia without obstruction or gangrene	digestive	0	0	Gastrointestinal	ICD10	Gastrointestinal	Phe10	NA
DNMT3A	Phe10_K429__BIN	UKB_CHIP_genes_phenome	ADD-WGR-FIRTH	1.01749	0.872757	1.18623	0.824713	0.0204423	4355	4177	178	0	383567	367885	15682	0	REGENIE_BETA=0.017339;REGENIE_SE=0.078286;MAC=15860.000000	BIN	Pass	Yes	Yes	Umbilical hernia without obstruction or gangrene	digestive	0	0	Gastrointestinal	ICD10	Gastrointestinal	Phe10	NA
CBL	Phe10_K429__BIN	UKB_CHIP_genes_phenome	ADD-WGR-FIRTH	0.851939	0.138691	5.23321	0.862641	0.000152092	4355	4354	1	0	383567	383450	117	0	REGENIE_BETA=-0.160240;REGENIE_SE=0.926173;MAC=118.000000	BIN	Pass	Yes	Yes	Umbilical hernia without obstruction or gangrene	digestive	0	0	Gastrointestinal	ICD10	Gastrointestinal	Phe10	NA
CALR	Phe10_K429__BIN	UKB_CHIP_genes_phenome	ADD-WGR-FIRTH	0.889454	0.137839	5.73951	0.901993	0.000109558	4355	4354	1	0	383567	383483	84	0	REGENIE_BETA=-0.117148;REGENIE_SE=0.951304;MAC=85.000000	BIN	Pass	Yes	Yes	Umbilical hernia without obstruction or gangrene	digestive	0	0	Gastrointestinal	ICD10	Gastrointestinal	Phe10	NA
PPM1D	Phe10_K43__BIN	UKB_CHIP_genes_phenome	ADD-WGR-FIRTH	2.19695	1.33723	3.60937	0.00188857	0.000935268	4359	4339	20	0	382696	381992	704	0	REGENIE_BETA=0.787068;REGENIE_SE=0.253303;MAC=724.000000	BIN	Pass	Yes	Yes	Ventral hernia	digestive	0	0	Gastrointestinal	ICD10	Gastrointestinal	Phe10	NA
TET2	Phe10_K43__BIN	UKB_CHIP_genes_phenome	ADD-WGR-FIRTH	1.39275	1.10094	1.76191	0.00575243	0.00584284	4359	4279	80	0	382696	378253	4443	0	REGENIE_BETA=0.331280;REGENIE_SE=0.119961;MAC=4523.000000	BIN	Pass	Yes	Yes	Ventral hernia	digestive	0	0	Gastrointestinal	ICD10	Gastrointestinal	Phe10	NA
ASXL1	Phe10_K43__BIN	UKB_CHIP_genes_phenome	ADD-WGR-FIRTH	1.42499	1.03078	1.96995	0.0320757	0.00284714	4359	4317	42	0	382696	380534	2162	0	REGENIE_BETA=0.354165;REGENIE_SE=0.165230;MAC=2204.000000	BIN	Pass	Yes	Yes	Ventral hernia	digestive	0	0	Gastrointestinal	ICD10	Gastrointestinal	Phe10	NA
IDH2	Phe10_K43__BIN	UKB_CHIP_genes_phenome	ADD-WGR-FIRTH	3.05609	0.997927	9.35908	0.0504263	0.000120138	4359	4355	4	0	382696	382607	89	0	REGENIE_BETA=1.117136;REGENIE_SE=0.571037;MAC=93.000000	BIN	Pass	Yes	Yes	Ventral hernia	digestive	0	0	Gastrointestinal	ICD10	Gastrointestinal	Phe10	NA
PRPF8	Phe10_K43__BIN	UKB_CHIP_genes_phenome	ADD-WGR-FIRTH	6.08916	0.592285	62.6015	0.128654	7.49248e-05	4359	4357	2	0	382696	382640	56	0	REGENIE_BETA=1.806511;REGENIE_SE=1.188939;MAC=58.000000	BIN	Pass	Yes	Yes	Ventral hernia	digestive	0	0	Gastrointestinal	ICD10	Gastrointestinal	Phe10	NA
SRSF2	Phe10_K43__BIN	UKB_CHIP_genes_phenome	ADD-WGR-FIRTH	1.71653	0.679514	4.33617	0.253136	0.000408211	4359	4352	7	0	382696	382387	309	0	REGENIE_BETA=0.540307;REGENIE_SE=0.472807;MAC=316.000000	BIN	Pass	Yes	Yes	Ventral hernia	digestive	0	0	Gastrointestinal	ICD10	Gastrointestinal	Phe10	NA
CALR	Phe10_K43__BIN	UKB_CHIP_genes_phenome	ADD-WGR-FIRTH	2.77938	0.38407	20.1135	0.311388	0.000109804	4359	4357	2	0	382696	382613	83	0	REGENIE_BETA=1.022229;REGENIE_SE=1.009794;MAC=85.000000	BIN	Pass	Yes	Yes	Ventral hernia	digestive	0	0	Gastrointestinal	ICD10	Gastrointestinal	Phe10	NA
SUZ12	Phe10_K43__BIN	UKB_CHIP_genes_phenome	ADD-WGR-FIRTH	4.99093	0.208047	119.729	0.321399	4.26296e-05	4359	4358	1	0	382696	382664	32	0	REGENIE_BETA=1.607621;REGENIE_SE=1.621260;MAC=33.000000	BIN	Pass	Yes	Yes	Ventral hernia	digestive	0	0	Gastrointestinal	ICD10	Gastrointestinal	Phe10	NA
TP53	Phe10_K43__BIN	UKB_CHIP_genes_phenome	ADD-WGR-FIRTH	0.731583	0.320301	1.67097	0.458293	0.00058648	4359	4355	4	0	382696	382246	450	0	REGENIE_BETA=-0.312544;REGENIE_SE=0.421411;MAC=454.000000	BIN	Pass	Yes	Yes	Ventral hernia	digestive	0	0	Gastrointestinal	ICD10	Gastrointestinal	Phe10	NA
GNB1	Phe10_K43__BIN	UKB_CHIP_genes_phenome	ADD-WGR-FIRTH	1.61593	0.403619	6.46952	0.497731	0.000202814	4359	4356	3	0	382696	382542	154	0	REGENIE_BETA=0.479909;REGENIE_SE=0.707765;MAC=157.000000	BIN	Pass	Yes	Yes	Ventral hernia	digestive	0	0	Gastrointestinal	ICD10	Gastrointestinal	Phe10	NA
RUNX1	Phe10_K43__BIN	UKB_CHIP_genes_phenome	ADD-WGR-FIRTH	0.361612	0.0179036	7.30375	0.507128	4.77968e-05	4359	4359	0	0	382696	382659	37	0	REGENIE_BETA=-1.017184;REGENIE_SE=1.533483;MAC=37.000000	BIN	Pass	Yes	Yes	Ventral hernia	digestive	0	0	Gastrointestinal	ICD10	Gastrointestinal	Phe10	NA
MPL	Phe10_K43__BIN	UKB_CHIP_genes_phenome	ADD-WGR-FIRTH	0.360759	0.016556	7.86101	0.516673	4.0046e-05	4359	4359	0	0	382696	382665	31	0	REGENIE_BETA=-1.019546;REGENIE_SE=1.572203;MAC=31.000000	BIN	Pass	Yes	Yes	Ventral hernia	digestive	0	0	Gastrointestinal	ICD10	Gastrointestinal	Phe10	NA
PHF6	Phe10_K43__BIN	UKB_CHIP_genes_phenome	ADD-WGR-FIRTH	0.360335	0.0163125	7.95964	0.518041	3.87542e-05	4359	4359	0	0	382696	382666	30	0	REGENIE_BETA=-1.020721;REGENIE_SE=1.579164;MAC=30.000000	BIN	Pass	Yes	Yes	Ventral hernia	digestive	0	0	Gastrointestinal	ICD10	Gastrointestinal	Phe10	NA
BRAF	Phe10_K43__BIN	UKB_CHIP_genes_phenome	ADD-WGR-FIRTH	0.356605	0.00898548	14.1525	0.582988	2.32525e-05	4359	4359	0	0	382696	382678	18	0	REGENIE_BETA=-1.031128;REGENIE_SE=1.878105;MAC=18.000000	BIN	Pass	Yes	Yes	Ventral hernia	digestive	0	0	Gastrointestinal	ICD10	Gastrointestinal	Phe10	NA
KRAS	Phe10_K43__BIN	UKB_CHIP_genes_phenome	ADD-WGR-FIRTH	2.03886	0.154711	26.8692	0.588174	6.32985e-05	4359	4358	1	0	382696	382648	48	0	REGENIE_BETA=0.712392;REGENIE_SE=1.315630;MAC=49.000000	BIN	Pass	Yes	Yes	Ventral hernia	digestive	0	0	Gastrointestinal	ICD10	Gastrointestinal	Phe10	NA
NRAS	Phe10_K43__BIN	UKB_CHIP_genes_phenome	ADD-WGR-FIRTH	0.36312	0.00672237	19.6146	0.618693	3.22952e-05	4359	4359	0	0	382696	382671	25	0	REGENIE_BETA=-1.013021;REGENIE_SE=2.035391;MAC=25.000000	BIN	Pass	Yes	Yes	Ventral hernia	digestive	0	0	Gastrointestinal	ICD10	Gastrointestinal	Phe10	NA
ETNK1	Phe10_K43__BIN	UKB_CHIP_genes_phenome	ADD-WGR-FIRTH	0.357183	0.0056599	22.5409	0.626385	1.93771e-05	4359	4359	0	0	382696	382681	15	0	REGENIE_BETA=-1.029508;REGENIE_SE=2.114754;MAC=15.000000	BIN	Pass	Yes	Yes	Ventral hernia	digestive	0	0	Gastrointestinal	ICD10	Gastrointestinal	Phe10	NA
CBL	Phe10_K43__BIN	UKB_CHIP_genes_phenome	ADD-WGR-FIRTH	0.709784	0.141559	3.55889	0.676878	0.000152433	4359	4358	1	0	382696	382579	117	0	REGENIE_BETA=-0.342795;REGENIE_SE=0.822589;MAC=118.000000	BIN	Pass	Yes	Yes	Ventral hernia	digestive	0	0	Gastrointestinal	ICD10	Gastrointestinal	Phe10	NA
DNMT3A	Phe10_K43__BIN	UKB_CHIP_genes_phenome	ADD-WGR-FIRTH	1.01096	0.873727	1.16976	0.883536	0.0204402	4359	4163	196	0	382696	367069	15627	0	REGENIE_BETA=0.010904;REGENIE_SE=0.074436;MAC=15823.000000	BIN	Pass	Yes	Yes	Ventral hernia	digestive	0	0	Gastrointestinal	ICD10	Gastrointestinal	Phe10	NA
JAK2	Phe10_K43__BIN	UKB_CHIP_genes_phenome	ADD-WGR-FIRTH	0.952228	0.312332	2.90312	0.931413	0.000326827	4359	4356	3	0	382696	382446	250	0	REGENIE_BETA=-0.048951;REGENIE_SE=0.568754;MAC=253.000000	BIN	Pass	Yes	Yes	Ventral hernia	digestive	0	0	Gastrointestinal	ICD10	Gastrointestinal	Phe10	NA
SF3B1	Phe10_K43__BIN	UKB_CHIP_genes_phenome	ADD-WGR-FIRTH	0.958291	0.312934	2.93455	0.940524	0.000298407	4359	4356	3	0	382696	382468	228	0	REGENIE_BETA=-0.042604;REGENIE_SE=0.571009;MAC=231.000000	BIN	Pass	Yes	Yes	Ventral hernia	digestive	0	0	Gastrointestinal	ICD10	Gastrointestinal	Phe10	NA
GNAS	Phe10_K43__BIN	UKB_CHIP_genes_phenome	ADD-WGR-FIRTH	1.02333	0.247974	4.22304	0.97456	0.000179561	4359	4357	2	0	382696	382559	137	0	REGENIE_BETA=0.023063;REGENIE_SE=0.723224;MAC=139.000000	BIN	Pass	Yes	Yes	Ventral hernia	digestive	0	0	Gastrointestinal	ICD10	Gastrointestinal	Phe10	NA
TET2	Phe10_K439__BIN	UKB_CHIP_genes_phenome	ADD-WGR-FIRTH	1.43976	1.12258	1.84654	0.00409519	0.00585294	3779	3707	72	0	384146	379677	4469	0	REGENIE_BETA=0.364475;REGENIE_SE=0.126962;MAC=4541.000000	BIN	Pass	Yes	Yes	Ventral hernia without obstruction or gangrene	digestive	0	0	Gastrointestinal	ICD10	Gastrointestinal	Phe10	NA
PPM1D	Phe10_K439__BIN	UKB_CHIP_genes_phenome	ADD-WGR-FIRTH	2.18452	1.27796	3.73417	0.0042822	0.000934459	3779	3762	17	0	384146	383438	708	0	REGENIE_BETA=0.781394;REGENIE_SE=0.273541;MAC=725.000000	BIN	Pass	Yes	Yes	Ventral hernia without obstruction or gangrene	digestive	0	0	Gastrointestinal	ICD10	Gastrointestinal	Phe10	NA
IDH2	Phe10_K439__BIN	UKB_CHIP_genes_phenome	ADD-WGR-FIRTH	3.97316	1.25099	12.6188	0.0192959	0.000119869	3779	3775	4	0	384146	384057	89	0	REGENIE_BETA=1.379563;REGENIE_SE=0.589616;MAC=93.000000	BIN	Pass	Yes	Yes	Ventral hernia without obstruction or gangrene	digestive	0	0	Gastrointestinal	ICD10	Gastrointestinal	Phe10	NA
ASXL1	Phe10_K439__BIN	UKB_CHIP_genes_phenome	ADD-WGR-FIRTH	1.4548	1.02984	2.05512	0.0334363	0.00284849	3779	3742	37	0	384146	381973	2173	0	REGENIE_BETA=0.374871;REGENIE_SE=0.176260;MAC=2210.000000	BIN	Pass	Yes	Yes	Ventral hernia without obstruction or gangrene	digestive	0	0	Gastrointestinal	ICD10	Gastrointestinal	Phe10	NA
PRPF8	Phe10_K439__BIN	UKB_CHIP_genes_phenome	ADD-WGR-FIRTH	10.0855	0.804703	126.402	0.0732083	7.47567e-05	3779	3777	2	0	384146	384090	56	0	REGENIE_BETA=2.311094;REGENIE_SE=1.290011;MAC=58.000000	BIN	Pass	Yes	Yes	Ventral hernia without obstruction or gangrene	digestive	0	0	Gastrointestinal	ICD10	Gastrointestinal	Phe10	NA
CALR	Phe10_K439__BIN	UKB_CHIP_genes_phenome	ADD-WGR-FIRTH	4.28814	0.485738	37.8561	0.190146	0.000109557	3779	3777	2	0	384146	384063	83	0	REGENIE_BETA=1.455853;REGENIE_SE=1.111213;MAC=85.000000	BIN	Pass	Yes	Yes	Ventral hernia without obstruction or gangrene	digestive	0	0	Gastrointestinal	ICD10	Gastrointestinal	Phe10	NA
SUZ12	Phe10_K439__BIN	UKB_CHIP_genes_phenome	ADD-WGR-FIRTH	6.54292	0.232711	183.961	0.269822	4.2534e-05	3779	3778	1	0	384146	384114	32	0	REGENIE_BETA=1.878383;REGENIE_SE=1.702246;MAC=33.000000	BIN	Pass	Yes	Yes	Ventral hernia without obstruction or gangrene	digestive	0	0	Gastrointestinal	ICD10	Gastrointestinal	Phe10	NA
SRSF2	Phe10_K439__BIN	UKB_CHIP_genes_phenome	ADD-WGR-FIRTH	1.73398	0.635889	4.72833	0.282189	0.000407295	3779	3773	6	0	384146	383836	310	0	REGENIE_BETA=0.550420;REGENIE_SE=0.511821;MAC=316.000000	BIN	Pass	Yes	Yes	Ventral hernia without obstruction or gangrene	digestive	0	0	Gastrointestinal	ICD10	Gastrointestinal	Phe10	NA
GNB1	Phe10_K439__BIN	UKB_CHIP_genes_phenome	ADD-WGR-FIRTH	2.09166	0.466264	9.38318	0.335232	0.000203648	3779	3776	3	0	384146	383991	155	0	REGENIE_BETA=0.737958;REGENIE_SE=0.765810;MAC=158.000000	BIN	Pass	Yes	Yes	Ventral hernia without obstruction or gangrene	digestive	0	0	Gastrointestinal	ICD10	Gastrointestinal	Phe10	NA
TP53	Phe10_K439__BIN	UKB_CHIP_genes_phenome	ADD-WGR-FIRTH	0.663651	0.27422	1.60613	0.363239	0.000586454	3779	3776	3	0	384146	383694	452	0	REGENIE_BETA=-0.409999;REGENIE_SE=0.450939;MAC=455.000000	BIN	Pass	Yes	Yes	Ventral hernia without obstruction or gangrene	digestive	0	0	Gastrointestinal	ICD10	Gastrointestinal	Phe10	NA
KRAS	Phe10_K439__BIN	UKB_CHIP_genes_phenome	ADD-WGR-FIRTH	3.00119	0.173712	51.851	0.44967	6.44454e-05	3779	3778	1	0	384146	384097	49	0	REGENIE_BETA=1.099010;REGENIE_SE=1.453784;MAC=50.000000	BIN	Pass	Yes	Yes	Ventral hernia without obstruction or gangrene	digestive	0	0	Gastrointestinal	ICD10	Gastrointestinal	Phe10	NA
RUNX1	Phe10_K439__BIN	UKB_CHIP_genes_phenome	ADD-WGR-FIRTH	0.36229	0.0144132	9.10651	0.537116	4.76896e-05	3779	3779	0	0	384146	384109	37	0	REGENIE_BETA=-1.015311;REGENIE_SE=1.645082;MAC=37.000000	BIN	Pass	Yes	Yes	Ventral hernia without obstruction or gangrene	digestive	0	0	Gastrointestinal	ICD10	Gastrointestinal	Phe10	NA
MPL	Phe10_K439__BIN	UKB_CHIP_genes_phenome	ADD-WGR-FIRTH	0.361693	0.014044	9.31518	0.539509	4.12451e-05	3779	3779	0	0	384146	384114	32	0	REGENIE_BETA=-1.016958;REGENIE_SE=1.657481;MAC=32.000000	BIN	Pass	Yes	Yes	Ventral hernia without obstruction or gangrene	digestive	0	0	Gastrointestinal	ICD10	Gastrointestinal	Phe10	NA
PHF6	Phe10_K439__BIN	UKB_CHIP_genes_phenome	ADD-WGR-FIRTH	0.359664	0.0136913	9.44825	0.539737	3.86673e-05	3779	3779	0	0	384146	384116	30	0	REGENIE_BETA=-1.022584;REGENIE_SE=1.667589;MAC=30.000000	BIN	Pass	Yes	Yes	Ventral hernia without obstruction or gangrene	digestive	0	0	Gastrointestinal	ICD10	Gastrointestinal	Phe10	NA
BRAF	Phe10_K439__BIN	UKB_CHIP_genes_phenome	ADD-WGR-FIRTH	0.356853	0.00723838	17.5929	0.604372	2.32004e-05	3779	3779	0	0	384146	384128	18	0	REGENIE_BETA=-1.030431;REGENIE_SE=1.988775;MAC=18.000000	BIN	Pass	Yes	Yes	Ventral hernia without obstruction or gangrene	digestive	0	0	Gastrointestinal	ICD10	Gastrointestinal	Phe10	NA
DNMT3A	Phe10_K439__BIN	UKB_CHIP_genes_phenome	ADD-WGR-FIRTH	1.03821	0.887351	1.21471	0.639751	0.0204434	3779	3606	173	0	384146	368458	15688	0	REGENIE_BETA=0.037494;REGENIE_SE=0.080108;MAC=15861.000000	BIN	Pass	Yes	Yes	Ventral hernia without obstruction or gangrene	digestive	0	0	Gastrointestinal	ICD10	Gastrointestinal	Phe10	NA
ETNK1	Phe10_K439__BIN	UKB_CHIP_genes_phenome	ADD-WGR-FIRTH	0.360266	0.0042102	30.8279	0.652913	1.93336e-05	3779	3779	0	0	384146	384131	15	0	REGENIE_BETA=-1.020912;REGENIE_SE=2.270110;MAC=15.000000	BIN	Pass	Yes	Yes	Ventral hernia without obstruction or gangrene	digestive	0	0	Gastrointestinal	ICD10	Gastrointestinal	Phe10	NA
NRAS	Phe10_K439__BIN	UKB_CHIP_genes_phenome	ADD-WGR-FIRTH	0.364446	0.00356619	37.2445	0.66896	3.22227e-05	3779	3779	0	0	384146	384121	25	0	REGENIE_BETA=-1.009376;REGENIE_SE=2.360697;MAC=25.000000	BIN	Pass	Yes	Yes	Ventral hernia without obstruction or gangrene	digestive	0	0	Gastrointestinal	ICD10	Gastrointestinal	Phe10	NA
CBL	Phe10_K439__BIN	UKB_CHIP_genes_phenome	ADD-WGR-FIRTH	0.805623	0.139635	4.64803	0.809001	0.000152091	3779	3778	1	0	384146	384029	117	0	REGENIE_BETA=-0.216139;REGENIE_SE=0.894191;MAC=118.000000	BIN	Pass	Yes	Yes	Ventral hernia without obstruction or gangrene	digestive	0	0	Gastrointestinal	ICD10	Gastrointestinal	Phe10	NA
GNAS	Phe10_K439__BIN	UKB_CHIP_genes_phenome	ADD-WGR-FIRTH	1.1645	0.259626	5.22313	0.842354	0.000181736	3779	3777	2	0	384146	384007	139	0	REGENIE_BETA=0.152291;REGENIE_SE=0.765731;MAC=141.000000	BIN	Pass	Yes	Yes	Ventral hernia without obstruction or gangrene	digestive	0	0	Gastrointestinal	ICD10	Gastrointestinal	Phe10	NA
SF3B1	Phe10_K439__BIN	UKB_CHIP_genes_phenome	ADD-WGR-FIRTH	1.09834	0.332957	3.62317	0.877579	0.000297738	3779	3776	3	0	384146	383918	228	0	REGENIE_BETA=0.093804;REGENIE_SE=0.608963;MAC=231.000000	BIN	Pass	Yes	Yes	Ventral hernia without obstruction or gangrene	digestive	0	0	Gastrointestinal	ICD10	Gastrointestinal	Phe10	NA
JAK2	Phe10_K439__BIN	UKB_CHIP_genes_phenome	ADD-WGR-FIRTH	1.09468	0.332597	3.60295	0.881684	0.000328672	3779	3776	3	0	384146	383894	252	0	REGENIE_BETA=0.090464;REGENIE_SE=0.607811;MAC=255.000000	BIN	Pass	Yes	Yes	Ventral hernia without obstruction or gangrene	digestive	0	0	Gastrointestinal	ICD10	Gastrointestinal	Phe10	NA
ASXL1	Phe10_K44__BIN	UKB_CHIP_genes_phenome	ADD-WGR-FIRTH	1.18758	1.04152	1.35411	0.0102433	0.00284255	34622	34349	273	0	350244	348329	1915	0	REGENIE_BETA=0.171914;REGENIE_SE=0.066957;MAC=2188.000000	BIN	Pass	Yes	Yes	Diaphragmatic hernia	digestive	0	0	Gastrointestinal	ICD10	Gastrointestinal	Phe10	NA
SUZ12	Phe10_K44__BIN	UKB_CHIP_genes_phenome	ADD-WGR-FIRTH	3.15643	1.30222	7.65085	0.0109423	4.28721e-05	34622	34614	8	0	350244	350219	25	0	REGENIE_BETA=1.149442;REGENIE_SE=0.451730;MAC=33.000000	BIN	Pass	Yes	Yes	Diaphragmatic hernia	digestive	0	0	Gastrointestinal	ICD10	Gastrointestinal	Phe10	NA
PHF6	Phe10_K44__BIN	UKB_CHIP_genes_phenome	ADD-WGR-FIRTH	0.325147	0.0912725	1.1583	0.0830506	3.89746e-05	34622	34622	0	0	350244	350214	30	0	REGENIE_BETA=-1.123477;REGENIE_SE=0.648190;MAC=30.000000	BIN	Pass	Yes	Yes	Diaphragmatic hernia	digestive	0	0	Gastrointestinal	ICD10	Gastrointestinal	Phe10	NA
PRPF8	Phe10_K44__BIN	UKB_CHIP_genes_phenome	ADD-WGR-FIRTH	0.54236	0.237619	1.23793	0.146207	7.53509e-05	34622	34619	3	0	350244	350189	55	0	REGENIE_BETA=-0.611825;REGENIE_SE=0.421060;MAC=58.000000	BIN	Pass	Yes	Yes	Diaphragmatic hernia	digestive	0	0	Gastrointestinal	ICD10	Gastrointestinal	Phe10	NA
MPL	Phe10_K44__BIN	UKB_CHIP_genes_phenome	ADD-WGR-FIRTH	0.442406	0.144398	1.35544	0.153409	4.15729e-05	34622	34621	1	0	350244	350213	31	0	REGENIE_BETA=-0.815528;REGENIE_SE=0.571261;MAC=32.000000	BIN	Pass	Yes	Yes	Diaphragmatic hernia	digestive	0	0	Gastrointestinal	ICD10	Gastrointestinal	Phe10	NA
BRAF	Phe10_K44__BIN	UKB_CHIP_genes_phenome	ADD-WGR-FIRTH	0.322743	0.0683016	1.52504	0.153487	2.33848e-05	34622	34622	0	0	350244	350226	18	0	REGENIE_BETA=-1.130900;REGENIE_SE=0.792322;MAC=18.000000	BIN	Pass	Yes	Yes	Diaphragmatic hernia	digestive	0	0	Gastrointestinal	ICD10	Gastrointestinal	Phe10	NA
KRAS	Phe10_K44__BIN	UKB_CHIP_genes_phenome	ADD-WGR-FIRTH	1.73549	0.665111	4.52844	0.259914	6.49577e-05	34622	34615	7	0	350244	350201	43	0	REGENIE_BETA=0.551289;REGENIE_SE=0.489340;MAC=50.000000	BIN	Pass	Yes	Yes	Diaphragmatic hernia	digestive	0	0	Gastrointestinal	ICD10	Gastrointestinal	Phe10	NA
DNMT3A	Phe10_K44__BIN	UKB_CHIP_genes_phenome	ADD-WGR-FIRTH	1.02707	0.973851	1.08321	0.325122	0.0204292	34622	32956	1666	0	350244	336185	14059	0	REGENIE_BETA=0.026715;REGENIE_SE=0.027150;MAC=15725.000000	BIN	Pass	Yes	Yes	Diaphragmatic hernia	digestive	0	0	Gastrointestinal	ICD10	Gastrointestinal	Phe10	NA
TET2	Phe10_K44__BIN	UKB_CHIP_genes_phenome	ADD-WGR-FIRTH	0.964875	0.876683	1.06194	0.464693	0.00584749	34622	34151	471	0	350244	346214	4030	0	REGENIE_BETA=-0.035757;REGENIE_SE=0.048905;MAC=4501.000000	BIN	Pass	Yes	Yes	Diaphragmatic hernia	digestive	0	0	Gastrointestinal	ICD10	Gastrointestinal	Phe10	NA
CALR	Phe10_K44__BIN	UKB_CHIP_genes_phenome	ADD-WGR-FIRTH	1.3108	0.63057	2.72483	0.46853	0.000110428	34622	34612	10	0	350244	350169	75	0	REGENIE_BETA=0.270637;REGENIE_SE=0.373358;MAC=85.000000	BIN	Pass	Yes	Yes	Diaphragmatic hernia	digestive	0	0	Gastrointestinal	ICD10	Gastrointestinal	Phe10	NA
ETNK1	Phe10_K44__BIN	UKB_CHIP_genes_phenome	ADD-WGR-FIRTH	0.587012	0.124007	2.77873	0.501858	1.94873e-05	34622	34621	1	0	350244	350230	14	0	REGENIE_BETA=-0.532710;REGENIE_SE=0.793231;MAC=15.000000	BIN	Pass	Yes	Yes	Diaphragmatic hernia	digestive	0	0	Gastrointestinal	ICD10	Gastrointestinal	Phe10	NA
GNB1	Phe10_K44__BIN	UKB_CHIP_genes_phenome	ADD-WGR-FIRTH	0.851436	0.515209	1.40709	0.530336	0.000203967	34622	34607	15	0	350244	350102	142	0	REGENIE_BETA=-0.160831;REGENIE_SE=0.256307;MAC=157.000000	BIN	Pass	Yes	Yes	Diaphragmatic hernia	digestive	0	0	Gastrointestinal	ICD10	Gastrointestinal	Phe10	NA
SF3B1	Phe10_K44__BIN	UKB_CHIP_genes_phenome	ADD-WGR-FIRTH	0.877451	0.581142	1.32484	0.534012	0.000298805	34622	34599	23	0	350244	350037	207	0	REGENIE_BETA=-0.130735;REGENIE_SE=0.210220;MAC=230.000000	BIN	Pass	Yes	Yes	Diaphragmatic hernia	digestive	0	0	Gastrointestinal	ICD10	Gastrointestinal	Phe10	NA
GNAS	Phe10_K44__BIN	UKB_CHIP_genes_phenome	ADD-WGR-FIRTH	0.863746	0.502616	1.48435	0.595961	0.000181881	34622	34609	13	0	350244	350117	127	0	REGENIE_BETA=-0.146476;REGENIE_SE=0.276256;MAC=140.000000	BIN	Pass	Yes	Yes	Diaphragmatic hernia	digestive	0	0	Gastrointestinal	ICD10	Gastrointestinal	Phe10	NA
CBL	Phe10_K44__BIN	UKB_CHIP_genes_phenome	ADD-WGR-FIRTH	0.87991	0.484194	1.59903	0.674646	0.000150702	34622	34611	11	0	350244	350139	105	0	REGENIE_BETA=-0.127936;REGENIE_SE=0.304768;MAC=116.000000	BIN	Pass	Yes	Yes	Diaphragmatic hernia	digestive	0	0	Gastrointestinal	ICD10	Gastrointestinal	Phe10	NA
SRSF2	Phe10_K44__BIN	UKB_CHIP_genes_phenome	ADD-WGR-FIRTH	0.930605	0.650646	1.33103	0.693664	0.000407934	34622	34590	32	0	350244	349962	282	0	REGENIE_BETA=-0.071920;REGENIE_SE=0.182590;MAC=314.000000	BIN	Pass	Yes	Yes	Diaphragmatic hernia	digestive	0	0	Gastrointestinal	ICD10	Gastrointestinal	Phe10	NA
RUNX1	Phe10_K44__BIN	UKB_CHIP_genes_phenome	ADD-WGR-FIRTH	0.821142	0.27545	2.4479	0.723641	4.80687e-05	34622	34619	3	0	350244	350210	34	0	REGENIE_BETA=-0.197060;REGENIE_SE=0.557300;MAC=37.000000	BIN	Pass	Yes	Yes	Diaphragmatic hernia	digestive	0	0	Gastrointestinal	ICD10	Gastrointestinal	Phe10	NA
PPM1D	Phe10_K44__BIN	UKB_CHIP_genes_phenome	ADD-WGR-FIRTH	1.03799	0.821238	1.31196	0.755025	0.000928895	34622	34539	83	0	350244	349612	632	0	REGENIE_BETA=0.037289;REGENIE_SE=0.119508;MAC=715.000000	BIN	Pass	Yes	Yes	Diaphragmatic hernia	digestive	0	0	Gastrointestinal	ICD10	Gastrointestinal	Phe10	NA
TP53	Phe10_K44__BIN	UKB_CHIP_genes_phenome	ADD-WGR-FIRTH	1.04481	0.772372	1.41336	0.776109	0.000584619	34622	34572	50	0	350244	349844	400	0	REGENIE_BETA=0.043839;REGENIE_SE=0.154150;MAC=450.000000	BIN	Pass	Yes	Yes	Diaphragmatic hernia	digestive	0	0	Gastrointestinal	ICD10	Gastrointestinal	Phe10	NA
NRAS	Phe10_K44__BIN	UKB_CHIP_genes_phenome	ADD-WGR-FIRTH	1.19068	0.325668	4.35325	0.791892	3.24788e-05	34622	34619	3	0	350244	350222	22	0	REGENIE_BETA=0.174524;REGENIE_SE=0.661440;MAC=25.000000	BIN	Pass	Yes	Yes	Diaphragmatic hernia	digestive	0	0	Gastrointestinal	ICD10	Gastrointestinal	Phe10	NA
JAK2	Phe10_K44__BIN	UKB_CHIP_genes_phenome	ADD-WGR-FIRTH	0.993079	0.659902	1.49447	0.97343	0.000328686	34622	34596	26	0	350244	350017	227	0	REGENIE_BETA=-0.006945;REGENIE_SE=0.208534;MAC=253.000000	BIN	Pass	Yes	Yes	Diaphragmatic hernia	digestive	0	0	Gastrointestinal	ICD10	Gastrointestinal	Phe10	NA
IDH2	Phe10_K44__BIN	UKB_CHIP_genes_phenome	ADD-WGR-FIRTH	0.994123	0.514305	1.92158	0.986014	0.000119522	34622	34612	10	0	350244	350162	82	0	REGENIE_BETA=-0.005894;REGENIE_SE=0.336253;MAC=92.000000	BIN	Pass	Yes	Yes	Diaphragmatic hernia	digestive	0	0	Gastrointestinal	ICD10	Gastrointestinal	Phe10	NA
ASXL1	Phe10_K449__BIN	UKB_CHIP_genes_phenome	ADD-WGR-FIRTH	1.19068	1.0438	1.35823	0.00937378	0.00284216	34283	34012	271	0	352043	350118	1925	0	REGENIE_BETA=0.174523;REGENIE_SE=0.067173;MAC=2196.000000	BIN	Pass	Yes	Yes	Diaphragmatic hernia without obstruction or gangrene	digestive	0	0	Gastrointestinal	ICD10	Gastrointestinal	Phe10	NA
SUZ12	Phe10_K449__BIN	UKB_CHIP_genes_phenome	ADD-WGR-FIRTH	3.17786	1.31091	7.70365	0.0104918	4.271e-05	34283	34275	8	0	352043	352018	25	0	REGENIE_BETA=1.156207;REGENIE_SE=0.451787;MAC=33.000000	BIN	Pass	Yes	Yes	Diaphragmatic hernia without obstruction or gangrene	digestive	0	0	Gastrointestinal	ICD10	Gastrointestinal	Phe10	NA
MPL	Phe10_K449__BIN	UKB_CHIP_genes_phenome	ADD-WGR-FIRTH	0.123811	0.0182934	0.837956	0.0322605	4.14158e-05	34283	34283	0	0	352043	352011	32	0	REGENIE_BETA=-2.089003;REGENIE_SE=0.975637;MAC=32.000000	BIN	Pass	Yes	Yes	Diaphragmatic hernia without obstruction or gangrene	digestive	0	0	Gastrointestinal	ICD10	Gastrointestinal	Phe10	NA
PHF6	Phe10_K449__BIN	UKB_CHIP_genes_phenome	ADD-WGR-FIRTH	0.324867	0.0907334	1.16317	0.084042	3.88273e-05	34283	34283	0	0	352043	352013	30	0	REGENIE_BETA=-1.124339;REGENIE_SE=0.650772;MAC=30.000000	BIN	Pass	Yes	Yes	Diaphragmatic hernia without obstruction or gangrene	digestive	0	0	Gastrointestinal	ICD10	Gastrointestinal	Phe10	NA
PRPF8	Phe10_K449__BIN	UKB_CHIP_genes_phenome	ADD-WGR-FIRTH	0.545583	0.238323	1.24898	0.151621	7.50661e-05	34283	34280	3	0	352043	351988	55	0	REGENIE_BETA=-0.605900;REGENIE_SE=0.422574;MAC=58.000000	BIN	Pass	Yes	Yes	Diaphragmatic hernia without obstruction or gangrene	digestive	0	0	Gastrointestinal	ICD10	Gastrointestinal	Phe10	NA
BRAF	Phe10_K449__BIN	UKB_CHIP_genes_phenome	ADD-WGR-FIRTH	0.324545	0.066945	1.57337	0.162343	2.32964e-05	34283	34283	0	0	352043	352025	18	0	REGENIE_BETA=-1.125331;REGENIE_SE=0.805399;MAC=18.000000	BIN	Pass	Yes	Yes	Diaphragmatic hernia without obstruction or gangrene	digestive	0	0	Gastrointestinal	ICD10	Gastrointestinal	Phe10	NA
KRAS	Phe10_K449__BIN	UKB_CHIP_genes_phenome	ADD-WGR-FIRTH	1.78694	0.679597	4.6986	0.23924	6.47122e-05	34283	34276	7	0	352043	352000	43	0	REGENIE_BETA=0.580504;REGENIE_SE=0.493254;MAC=50.000000	BIN	Pass	Yes	Yes	Diaphragmatic hernia without obstruction or gangrene	digestive	0	0	Gastrointestinal	ICD10	Gastrointestinal	Phe10	NA
DNMT3A	Phe10_K449__BIN	UKB_CHIP_genes_phenome	ADD-WGR-FIRTH	1.03144	0.977775	1.08805	0.256146	0.0204374	34283	32628	1655	0	352043	337907	14136	0	REGENIE_BETA=0.030958;REGENIE_SE=0.027262;MAC=15791.000000	BIN	Pass	Yes	Yes	Diaphragmatic hernia without obstruction or gangrene	digestive	0	0	Gastrointestinal	ICD10	Gastrointestinal	Phe10	NA
CALR	Phe10_K449__BIN	UKB_CHIP_genes_phenome	ADD-WGR-FIRTH	1.3313	0.637976	2.77808	0.445803	0.000110011	34283	34273	10	0	352043	351968	75	0	REGENIE_BETA=0.286153;REGENIE_SE=0.375317;MAC=85.000000	BIN	Pass	Yes	Yes	Diaphragmatic hernia without obstruction or gangrene	digestive	0	0	Gastrointestinal	ICD10	Gastrointestinal	Phe10	NA
TET2	Phe10_K449__BIN	UKB_CHIP_genes_phenome	ADD-WGR-FIRTH	0.965586	0.876943	1.06319	0.475976	0.0058461	34283	33817	466	0	352043	347992	4051	0	REGENIE_BETA=-0.035020;REGENIE_SE=0.049130;MAC=4517.000000	BIN	Pass	Yes	Yes	Diaphragmatic hernia without obstruction or gangrene	digestive	0	0	Gastrointestinal	ICD10	Gastrointestinal	Phe10	NA
ETNK1	Phe10_K449__BIN	UKB_CHIP_genes_phenome	ADD-WGR-FIRTH	0.585428	0.123876	2.76669	0.499238	1.94137e-05	34283	34282	1	0	352043	352029	14	0	REGENIE_BETA=-0.535412;REGENIE_SE=0.792394;MAC=15.000000	BIN	Pass	Yes	Yes	Diaphragmatic hernia without obstruction or gangrene	digestive	0	0	Gastrointestinal	ICD10	Gastrointestinal	Phe10	NA
GNB1	Phe10_K449__BIN	UKB_CHIP_genes_phenome	ADD-WGR-FIRTH	0.862257	0.520401	1.42868	0.565125	0.000203196	34283	34268	15	0	352043	351901	142	0	REGENIE_BETA=-0.148202;REGENIE_SE=0.257633;MAC=157.000000	BIN	Pass	Yes	Yes	Diaphragmatic hernia without obstruction or gangrene	digestive	0	0	Gastrointestinal	ICD10	Gastrointestinal	Phe10	NA
SF3B1	Phe10_K449__BIN	UKB_CHIP_genes_phenome	ADD-WGR-FIRTH	0.89307	0.58975	1.3524	0.593242	0.000297676	34283	34260	23	0	352043	351836	207	0	REGENIE_BETA=-0.113090;REGENIE_SE=0.211722;MAC=230.000000	BIN	Pass	Yes	Yes	Diaphragmatic hernia without obstruction or gangrene	digestive	0	0	Gastrointestinal	ICD10	Gastrointestinal	Phe10	NA
SRSF2	Phe10_K449__BIN	UKB_CHIP_genes_phenome	ADD-WGR-FIRTH	0.910649	0.635622	1.30468	0.609902	0.000407687	34283	34252	31	0	352043	351759	284	0	REGENIE_BETA=-0.093598;REGENIE_SE=0.183449;MAC=315.000000	BIN	Pass	Yes	Yes	Diaphragmatic hernia without obstruction or gangrene	digestive	0	0	Gastrointestinal	ICD10	Gastrointestinal	Phe10	NA
GNAS	Phe10_K449__BIN	UKB_CHIP_genes_phenome	ADD-WGR-FIRTH	0.873355	0.507084	1.50418	0.625423	0.000182488	34283	34270	13	0	352043	351915	128	0	REGENIE_BETA=-0.135414;REGENIE_SE=0.277385;MAC=141.000000	BIN	Pass	Yes	Yes	Diaphragmatic hernia without obstruction or gangrene	digestive	0	0	Gastrointestinal	ICD10	Gastrointestinal	Phe10	NA
CBL	Phe10_K449__BIN	UKB_CHIP_genes_phenome	ADD-WGR-FIRTH	0.888834	0.488063	1.6187	0.700017	0.000151427	34283	34272	11	0	352043	351937	106	0	REGENIE_BETA=-0.117845;REGENIE_SE=0.305855;MAC=117.000000	BIN	Pass	Yes	Yes	Diaphragmatic hernia without obstruction or gangrene	digestive	0	0	Gastrointestinal	ICD10	Gastrointestinal	Phe10	NA
RUNX1	Phe10_K449__BIN	UKB_CHIP_genes_phenome	ADD-WGR-FIRTH	0.829706	0.277019	2.48507	0.738722	4.7887e-05	34283	34280	3	0	352043	352009	34	0	REGENIE_BETA=-0.186684;REGENIE_SE=0.559696;MAC=37.000000	BIN	Pass	Yes	Yes	Diaphragmatic hernia without obstruction or gangrene	digestive	0	0	Gastrointestinal	ICD10	Gastrointestinal	Phe10	NA
TP53	Phe10_K449__BIN	UKB_CHIP_genes_phenome	ADD-WGR-FIRTH	1.05175	0.777079	1.4235	0.743888	0.000587587	34283	34233	50	0	352043	351639	404	0	REGENIE_BETA=0.050452;REGENIE_SE=0.154424;MAC=454.000000	BIN	Pass	Yes	Yes	Diaphragmatic hernia without obstruction or gangrene	digestive	0	0	Gastrointestinal	ICD10	Gastrointestinal	Phe10	NA
NRAS	Phe10_K449__BIN	UKB_CHIP_genes_phenome	ADD-WGR-FIRTH	1.21357	0.328959	4.47703	0.771333	3.23561e-05	34283	34280	3	0	352043	352021	22	0	REGENIE_BETA=0.193569;REGENIE_SE=0.666028;MAC=25.000000	BIN	Pass	Yes	Yes	Diaphragmatic hernia without obstruction or gangrene	digestive	0	0	Gastrointestinal	ICD10	Gastrointestinal	Phe10	NA
PPM1D	Phe10_K449__BIN	UKB_CHIP_genes_phenome	ADD-WGR-FIRTH	1.0319	0.815935	1.30502	0.793266	0.00093315	34283	34201	82	0	352043	351404	639	0	REGENIE_BETA=0.031398;REGENIE_SE=0.119807;MAC=721.000000	BIN	Pass	Yes	Yes	Diaphragmatic hernia without obstruction or gangrene	digestive	0	0	Gastrointestinal	ICD10	Gastrointestinal	Phe10	NA
JAK2	Phe10_K449__BIN	UKB_CHIP_genes_phenome	ADD-WGR-FIRTH	1.01131	0.670084	1.52628	0.957308	0.000327444	34283	34257	26	0	352043	351816	227	0	REGENIE_BETA=0.011242;REGENIE_SE=0.210001;MAC=253.000000	BIN	Pass	Yes	Yes	Diaphragmatic hernia without obstruction or gangrene	digestive	0	0	Gastrointestinal	ICD10	Gastrointestinal	Phe10	NA
IDH2	Phe10_K449__BIN	UKB_CHIP_genes_phenome	ADD-WGR-FIRTH	1.00362	0.518134	1.94399	0.991458	0.000120365	34283	34273	10	0	352043	351960	83	0	REGENIE_BETA=0.003611;REGENIE_SE=0.337319;MAC=93.000000	BIN	Pass	Yes	Yes	Diaphragmatic hernia without obstruction or gangrene	digestive	0	0	Gastrointestinal	ICD10	Gastrointestinal	Phe10	NA
IDH2	Phe10_K46__BIN	UKB_CHIP_genes_phenome	ADD-WGR-FIRTH	7.94234	0.253414	248.924	0.238413	0.000120393	730	729	1	0	385504	385412	92	0	REGENIE_BETA=2.072208;REGENIE_SE=1.757654;MAC=93.000000	BIN	Pass	Yes	Yes	Unspecified abdominal hernia	digestive	0	0	Gastrointestinal	ICD10	Gastrointestinal	Phe10	NA
TP53	Phe10_K46__BIN	UKB_CHIP_genes_phenome	ADD-WGR-FIRTH	0.36098	0.0577567	2.25613	0.27582	0.000585138	730	730	0	0	385504	385052	452	0	REGENIE_BETA=-1.018932;REGENIE_SE=0.935009;MAC=452.000000	BIN	Pass	Yes	Yes	Unspecified abdominal hernia	digestive	0	0	Gastrointestinal	ICD10	Gastrointestinal	Phe10	NA
SRSF2	Phe10_K46__BIN	UKB_CHIP_genes_phenome	ADD-WGR-FIRTH	0.363768	0.048598	2.72289	0.324806	0.000407784	730	730	0	0	385504	385189	315	0	REGENIE_BETA=-1.011240;REGENIE_SE=1.027026;MAC=315.000000	BIN	Pass	Yes	Yes	Unspecified abdominal hernia	digestive	0	0	Gastrointestinal	ICD10	Gastrointestinal	Phe10	NA
ASXL1	Phe10_K46__BIN	UKB_CHIP_genes_phenome	ADD-WGR-FIRTH	1.41943	0.630434	3.19586	0.397641	0.00283636	730	722	8	0	385504	383321	2183	0	REGENIE_BETA=0.350255;REGENIE_SE=0.414090;MAC=2191.000000	BIN	Pass	Yes	Yes	Unspecified abdominal hernia	digestive	0	0	Gastrointestinal	ICD10	Gastrointestinal	Phe10	NA
JAK2	Phe10_K46__BIN	UKB_CHIP_genes_phenome	ADD-WGR-FIRTH	0.364976	0.0301275	4.42146	0.428376	0.000326227	730	730	0	0	385504	385252	252	0	REGENIE_BETA=-1.007924;REGENIE_SE=1.272673;MAC=252.000000	BIN	Pass	Yes	Yes	Unspecified abdominal hernia	digestive	0	0	Gastrointestinal	ICD10	Gastrointestinal	Phe10	NA
CALR	Phe10_K46__BIN	UKB_CHIP_genes_phenome	ADD-WGR-FIRTH	0.358678	0.0113452	11.3396	0.560646	0.000108742	730	730	0	0	385504	385420	84	0	REGENIE_BETA=-1.025330;REGENIE_SE=1.762090;MAC=84.000000	BIN	Pass	Yes	Yes	Unspecified abdominal hernia	digestive	0	0	Gastrointestinal	ICD10	Gastrointestinal	Phe10	NA
GNB1	Phe10_K46__BIN	UKB_CHIP_genes_phenome	ADD-WGR-FIRTH	0.36408	0.0113359	11.6934	0.56814	0.000204539	730	730	0	0	385504	385346	158	0	REGENIE_BETA=-1.010381;REGENIE_SE=1.770137;MAC=158.000000	BIN	Pass	Yes	Yes	Unspecified abdominal hernia	digestive	0	0	Gastrointestinal	ICD10	Gastrointestinal	Phe10	NA
CBL	Phe10_K46__BIN	UKB_CHIP_genes_phenome	ADD-WGR-FIRTH	0.364943	0.00639035	20.8413	0.625246	0.000152757	730	730	0	0	385504	385386	118	0	REGENIE_BETA=-1.008014;REGENIE_SE=2.063789;MAC=118.000000	BIN	Pass	Yes	Yes	Unspecified abdominal hernia	digestive	0	0	Gastrointestinal	ICD10	Gastrointestinal	Phe10	NA
SF3B1	Phe10_K46__BIN	UKB_CHIP_genes_phenome	ADD-WGR-FIRTH	1.85818	0.152228	22.682	0.627412	0.000299042	730	729	1	0	385504	385274	230	0	REGENIE_BETA=0.619599;REGENIE_SE=1.276541;MAC=231.000000	BIN	Pass	Yes	Yes	Unspecified abdominal hernia	digestive	0	0	Gastrointestinal	ICD10	Gastrointestinal	Phe10	NA
GNAS	Phe10_K46__BIN	UKB_CHIP_genes_phenome	ADD-WGR-FIRTH	0.3665	0.00627886	21.3928	0.628562	0.000179943	730	730	0	0	385504	385365	139	0	REGENIE_BETA=-1.003756;REGENIE_SE=2.074941;MAC=139.000000	BIN	Pass	Yes	Yes	Unspecified abdominal hernia	digestive	0	0	Gastrointestinal	ICD10	Gastrointestinal	Phe10	NA
PRPF8	Phe10_K46__BIN	UKB_CHIP_genes_phenome	ADD-WGR-FIRTH	0.365426	0.00116824	114.306	0.731291	7.5084e-05	730	730	0	0	385504	385446	58	0	REGENIE_BETA=-1.006691;REGENIE_SE=2.931467;MAC=58.000000	BIN	Pass	Yes	Yes	Unspecified abdominal hernia	digestive	0	0	Gastrointestinal	ICD10	Gastrointestinal	Phe10	NA
KRAS	Phe10_K46__BIN	UKB_CHIP_genes_phenome	ADD-WGR-FIRTH	0.366039	0.000863727	155.124	0.744707	6.47276e-05	730	730	0	0	385504	385454	50	0	REGENIE_BETA=-1.005015;REGENIE_SE=3.086403;MAC=50.000000	BIN	Pass	Yes	Yes	Unspecified abdominal hernia	digestive	0	0	Gastrointestinal	ICD10	Gastrointestinal	Phe10	NA
SUZ12	Phe10_K46__BIN	UKB_CHIP_genes_phenome	ADD-WGR-FIRTH	0.363584	0.000823591	160.508	0.744721	4.27202e-05	730	730	0	0	385504	385471	33	0	REGENIE_BETA=-1.011746;REGENIE_SE=3.107246;MAC=33.000000	BIN	Pass	Yes	Yes	Unspecified abdominal hernia	digestive	0	0	Gastrointestinal	ICD10	Gastrointestinal	Phe10	NA
RUNX1	Phe10_K46__BIN	UKB_CHIP_genes_phenome	ADD-WGR-FIRTH	0.365158	0.000594564	224.266	0.758429	4.78984e-05	730	730	0	0	385504	385467	37	0	REGENIE_BETA=-1.007424;REGENIE_SE=3.275702;MAC=37.000000	BIN	Pass	Yes	Yes	Unspecified abdominal hernia	digestive	0	0	Gastrointestinal	ICD10	Gastrointestinal	Phe10	NA
MPL	Phe10_K46__BIN	UKB_CHIP_genes_phenome	ADD-WGR-FIRTH	0.365369	0.000443874	300.749	0.768789	4.14257e-05	730	730	0	0	385504	385472	32	0	REGENIE_BETA=-1.006847;REGENIE_SE=3.425126;MAC=32.000000	BIN	Pass	Yes	Yes	Unspecified abdominal hernia	digestive	0	0	Gastrointestinal	ICD10	Gastrointestinal	Phe10	NA
ETNK1	Phe10_K46__BIN	UKB_CHIP_genes_phenome	ADD-WGR-FIRTH	0.362991	4.17501e-05	3155.98	0.826671	1.94183e-05	730	730	0	0	385504	385489	15	0	REGENIE_BETA=-1.013377;REGENIE_SE=4.627857;MAC=15.000000	BIN	Pass	Yes	Yes	Unspecified abdominal hernia	digestive	0	0	Gastrointestinal	ICD10	Gastrointestinal	Phe10	NA
BRAF	Phe10_K46__BIN	UKB_CHIP_genes_phenome	ADD-WGR-FIRTH	0.365269	3.039e-05	4390.3	0.833574	2.33019e-05	730	730	0	0	385504	385486	18	0	REGENIE_BETA=-1.007122;REGENIE_SE=4.793086;MAC=18.000000	BIN	Pass	Yes	Yes	Unspecified abdominal hernia	digestive	0	0	Gastrointestinal	ICD10	Gastrointestinal	Phe10	NA
PHF6	Phe10_K46__BIN	UKB_CHIP_genes_phenome	ADD-WGR-FIRTH	0.366716	1.46673e-05	9168.74	0.846053	3.88366e-05	730	730	0	0	385504	385474	30	0	REGENIE_BETA=-1.003167;REGENIE_SE=5.166790;MAC=30.000000	BIN	Pass	Yes	Yes	Unspecified abdominal hernia	digestive	0	0	Gastrointestinal	ICD10	Gastrointestinal	Phe10	NA
NRAS	Phe10_K46__BIN	UKB_CHIP_genes_phenome	ADD-WGR-FIRTH	0.366961	8.4701e-06	15898.3	0.853984	3.23638e-05	730	730	0	0	385504	385479	25	0	REGENIE_BETA=-1.002501;REGENIE_SE=5.447278;MAC=25.000000	BIN	Pass	Yes	Yes	Unspecified abdominal hernia	digestive	0	0	Gastrointestinal	ICD10	Gastrointestinal	Phe10	NA
TET2	Phe10_K46__BIN	UKB_CHIP_genes_phenome	ADD-WGR-FIRTH	0.972318	0.523483	1.80599	0.929193	0.00585526	730	720	10	0	385504	380991	4513	0	REGENIE_BETA=-0.028072;REGENIE_SE=0.315913;MAC=4523.000000	BIN	Pass	Yes	Yes	Unspecified abdominal hernia	digestive	0	0	Gastrointestinal	ICD10	Gastrointestinal	Phe10	NA
DNMT3A	Phe10_K46__BIN	UKB_CHIP_genes_phenome	ADD-WGR-FIRTH	0.984227	0.690679	1.40254	0.929894	0.0204436	730	698	32	0	385504	369744	15760	0	REGENIE_BETA=-0.015898;REGENIE_SE=0.180709;MAC=15792.000000	BIN	Pass	Yes	Yes	Unspecified abdominal hernia	digestive	0	0	Gastrointestinal	ICD10	Gastrointestinal	Phe10	NA
PPM1D	Phe10_K46__BIN	UKB_CHIP_genes_phenome	ADD-WGR-FIRTH	1.02851	0.250204	4.22786	0.968912	0.000930783	730	728	2	0	385504	384787	717	0	REGENIE_BETA=0.028109;REGENIE_SE=0.721231;MAC=719.000000	BIN	Pass	Yes	Yes	Unspecified abdominal hernia	digestive	0	0	Gastrointestinal	ICD10	Gastrointestinal	Phe10	NA
SRSF2	Phe10_K50__BIN	UKB_CHIP_genes_phenome	ADD-WGR-FIRTH	4.06614	1.56486	10.5655	0.00398832	0.00040636	2106	2100	6	0	385481	385172	309	0	REGENIE_BETA=1.402694;REGENIE_SE=0.487202;MAC=315.000000	BIN	Pass	Yes	Yes	Crohn's disease [regional enteritis]	digestive	0	0	Gastrointestinal	ICD10	Gastrointestinal	Phe10	NA
BRAF	Phe10_K50__BIN	UKB_CHIP_genes_phenome	ADD-WGR-FIRTH	18.824	1.71496	206.619	0.0163397	2.32206e-05	2106	2105	1	0	385481	385464	17	0	REGENIE_BETA=2.935134;REGENIE_SE=1.222341;MAC=18.000000	BIN	Pass	Yes	Yes	Crohn's disease [regional enteritis]	digestive	0	0	Gastrointestinal	ICD10	Gastrointestinal	Phe10	NA
PPM1D	Phe10_K50__BIN	UKB_CHIP_genes_phenome	ADD-WGR-FIRTH	2.40964	1.15526	5.026	0.0190397	0.000931404	2106	2097	9	0	385481	384768	713	0	REGENIE_BETA=0.879476;REGENIE_SE=0.375083;MAC=722.000000	BIN	Pass	Yes	Yes	Crohn's disease [regional enteritis]	digestive	0	0	Gastrointestinal	ICD10	Gastrointestinal	Phe10	NA
ASXL1	Phe10_K50__BIN	UKB_CHIP_genes_phenome	ADD-WGR-FIRTH	1.79117	1.09559	2.92837	0.0201282	0.00284452	2106	2087	19	0	385481	383295	2186	0	REGENIE_BETA=0.582868;REGENIE_SE=0.250809;MAC=2205.000000	BIN	Pass	Yes	Yes	Crohn's disease [regional enteritis]	digestive	0	0	Gastrointestinal	ICD10	Gastrointestinal	Phe10	NA
RUNX1	Phe10_K50__BIN	UKB_CHIP_genes_phenome	ADD-WGR-FIRTH	9.16133	1.01382	82.7855	0.0485882	4.77312e-05	2106	2105	1	0	385481	385445	36	0	REGENIE_BETA=2.214991;REGENIE_SE=1.123114;MAC=37.000000	BIN	Pass	Yes	Yes	Crohn's disease [regional enteritis]	digestive	0	0	Gastrointestinal	ICD10	Gastrointestinal	Phe10	NA
DNMT3A	Phe10_K50__BIN	UKB_CHIP_genes_phenome	ADD-WGR-FIRTH	0.881836	0.708395	1.09774	0.260427	0.0204457	2106	2031	75	0	385481	369707	15774	0	REGENIE_BETA=-0.125749;REGENIE_SE=0.111739;MAC=15849.000000	BIN	Pass	Yes	Yes	Crohn's disease [regional enteritis]	digestive	0	0	Gastrointestinal	ICD10	Gastrointestinal	Phe10	NA
TP53	Phe10_K50__BIN	UKB_CHIP_genes_phenome	ADD-WGR-FIRTH	0.558706	0.154908	2.01509	0.373771	0.000585675	2106	2105	1	0	385481	385028	453	0	REGENIE_BETA=-0.582132;REGENIE_SE=0.654498;MAC=454.000000	BIN	Pass	Yes	Yes	Crohn's disease [regional enteritis]	digestive	0	0	Gastrointestinal	ICD10	Gastrointestinal	Phe10	NA
IDH2	Phe10_K50__BIN	UKB_CHIP_genes_phenome	ADD-WGR-FIRTH	2.83748	0.171053	47.0692	0.466756	0.000119973	2106	2105	1	0	385481	385389	92	0	REGENIE_BETA=1.042918;REGENIE_SE=1.433038;MAC=93.000000	BIN	Pass	Yes	Yes	Crohn's disease [regional enteritis]	digestive	0	0	Gastrointestinal	ICD10	Gastrointestinal	Phe10	NA
SF3B1	Phe10_K50__BIN	UKB_CHIP_genes_phenome	ADD-WGR-FIRTH	1.92655	0.322036	11.5254	0.47247	0.000296708	2106	2104	2	0	385481	385253	228	0	REGENIE_BETA=0.655730;REGENIE_SE=0.912681;MAC=230.000000	BIN	Pass	Yes	Yes	Crohn's disease [regional enteritis]	digestive	0	0	Gastrointestinal	ICD10	Gastrointestinal	Phe10	NA
CALR	Phe10_K50__BIN	UKB_CHIP_genes_phenome	ADD-WGR-FIRTH	0.364911	0.0176128	7.56043	0.514484	0.000108363	2106	2106	0	0	385481	385397	84	0	REGENIE_BETA=-1.008101;REGENIE_SE=1.546472;MAC=84.000000	BIN	Pass	Yes	Yes	Crohn's disease [regional enteritis]	digestive	0	0	Gastrointestinal	ICD10	Gastrointestinal	Phe10	NA
PRPF8	Phe10_K50__BIN	UKB_CHIP_genes_phenome	ADD-WGR-FIRTH	0.364368	0.010016	13.2552	0.581924	7.48219e-05	2106	2106	0	0	385481	385423	58	0	REGENIE_BETA=-1.009591;REGENIE_SE=1.833697;MAC=58.000000	BIN	Pass	Yes	Yes	Crohn's disease [regional enteritis]	digestive	0	0	Gastrointestinal	ICD10	Gastrointestinal	Phe10	NA
JAK2	Phe10_K50__BIN	UKB_CHIP_genes_phenome	ADD-WGR-FIRTH	1.59508	0.296087	8.59298	0.586833	0.000328958	2106	2104	2	0	385481	385228	253	0	REGENIE_BETA=0.466922;REGENIE_SE=0.859212;MAC=255.000000	BIN	Pass	Yes	Yes	Crohn's disease [regional enteritis]	digestive	0	0	Gastrointestinal	ICD10	Gastrointestinal	Phe10	NA
TET2	Phe10_K50__BIN	UKB_CHIP_genes_phenome	ADD-WGR-FIRTH	1.10332	0.73943	1.64628	0.630141	0.0058503	2106	2079	27	0	385481	380973	4508	0	REGENIE_BETA=0.098321;REGENIE_SE=0.204186;MAC=4535.000000	BIN	Pass	Yes	Yes	Crohn's disease [regional enteritis]	digestive	0	0	Gastrointestinal	ICD10	Gastrointestinal	Phe10	NA
KRAS	Phe10_K50__BIN	UKB_CHIP_genes_phenome	ADD-WGR-FIRTH	0.365538	0.00531422	25.1435	0.641074	6.45016e-05	2106	2106	0	0	385481	385431	50	0	REGENIE_BETA=-1.006385;REGENIE_SE=2.158705;MAC=50.000000	BIN	Pass	Yes	Yes	Crohn's disease [regional enteritis]	digestive	0	0	Gastrointestinal	ICD10	Gastrointestinal	Phe10	NA
SUZ12	Phe10_K50__BIN	UKB_CHIP_genes_phenome	ADD-WGR-FIRTH	0.364784	0.00363822	36.5749	0.667959	4.25711e-05	2106	2106	0	0	385481	385448	33	0	REGENIE_BETA=-1.008449;REGENIE_SE=2.350968;MAC=33.000000	BIN	Pass	Yes	Yes	Crohn's disease [regional enteritis]	digestive	0	0	Gastrointestinal	ICD10	Gastrointestinal	Phe10	NA
MPL	Phe10_K50__BIN	UKB_CHIP_genes_phenome	ADD-WGR-FIRTH	0.364517	0.00333453	39.8476	0.673494	4.12811e-05	2106	2106	0	0	385481	385449	32	0	REGENIE_BETA=-1.009181;REGENIE_SE=2.395066;MAC=32.000000	BIN	Pass	Yes	Yes	Crohn's disease [regional enteritis]	digestive	0	0	Gastrointestinal	ICD10	Gastrointestinal	Phe10	NA
CBL	Phe10_K50__BIN	UKB_CHIP_genes_phenome	ADD-WGR-FIRTH	1.60159	0.14659	17.4985	0.699444	0.000152224	2106	2105	1	0	385481	385364	117	0	REGENIE_BETA=0.470999;REGENIE_SE=1.219979;MAC=118.000000	BIN	Pass	Yes	Yes	Crohn's disease [regional enteritis]	digestive	0	0	Gastrointestinal	ICD10	Gastrointestinal	Phe10	NA
NRAS	Phe10_K50__BIN	UKB_CHIP_genes_phenome	ADD-WGR-FIRTH	0.364545	0.00215003	61.8099	0.700015	3.22508e-05	2106	2106	0	0	385481	385456	25	0	REGENIE_BETA=-1.009105;REGENIE_SE=2.619012;MAC=25.000000	BIN	Pass	Yes	Yes	Crohn's disease [regional enteritis]	digestive	0	0	Gastrointestinal	ICD10	Gastrointestinal	Phe10	NA
PHF6	Phe10_K50__BIN	UKB_CHIP_genes_phenome	ADD-WGR-FIRTH	0.366022	0.00100594	133.181	0.738333	3.8701e-05	2106	2106	0	0	385481	385451	30	0	REGENIE_BETA=-1.005061;REGENIE_SE=3.008612;MAC=30.000000	BIN	Pass	Yes	Yes	Crohn's disease [regional enteritis]	digestive	0	0	Gastrointestinal	ICD10	Gastrointestinal	Phe10	NA
GNAS	Phe10_K50__BIN	UKB_CHIP_genes_phenome	ADD-WGR-FIRTH	1.37194	0.143721	13.0964	0.783532	0.000181895	2106	2105	1	0	385481	385341	140	0	REGENIE_BETA=0.316229;REGENIE_SE=1.151098;MAC=141.000000	BIN	Pass	Yes	Yes	Crohn's disease [regional enteritis]	digestive	0	0	Gastrointestinal	ICD10	Gastrointestinal	Phe10	NA
ETNK1	Phe10_K50__BIN	UKB_CHIP_genes_phenome	ADD-WGR-FIRTH	0.365196	0.00024164	551.928	0.7874	1.93505e-05	2106	2106	0	0	385481	385466	15	0	REGENIE_BETA=-1.007322;REGENIE_SE=3.735140;MAC=15.000000	BIN	Pass	Yes	Yes	Crohn's disease [regional enteritis]	digestive	0	0	Gastrointestinal	ICD10	Gastrointestinal	Phe10	NA
GNB1	Phe10_K50__BIN	UKB_CHIP_genes_phenome	ADD-WGR-FIRTH	1.12838	0.140009	9.09397	0.909682	0.000203825	2106	2105	1	0	385481	385324	157	0	REGENIE_BETA=0.120782;REGENIE_SE=1.064729;MAC=158.000000	BIN	Pass	Yes	Yes	Crohn's disease [regional enteritis]	digestive	0	0	Gastrointestinal	ICD10	Gastrointestinal	Phe10	NA
SRSF2	Phe10_K501__BIN	UKB_CHIP_genes_phenome	ADD-WGR-FIRTH	5.65475	1.14397	27.9519	0.0335917	0.000407295	591	589	2	0	387334	387020	314	0	REGENIE_BETA=1.732495;REGENIE_SE=0.815315;MAC=316.000000	BIN	Pass	Yes	Yes	Crohn's disease of large intestine	digestive	0	0	Gastrointestinal	ICD10	Gastrointestinal	Phe10	NA
CBL	Phe10_K501__BIN	UKB_CHIP_genes_phenome	ADD-WGR-FIRTH	9.39918	1.0491	84.2098	0.0451977	0.000152091	591	590	1	0	387334	387217	117	0	REGENIE_BETA=2.240622;REGENIE_SE=1.118739;MAC=118.000000	BIN	Pass	Yes	Yes	Crohn's disease of large intestine	digestive	0	0	Gastrointestinal	ICD10	Gastrointestinal	Phe10	NA
ASXL1	Phe10_K501__BIN	UKB_CHIP_genes_phenome	ADD-WGR-FIRTH	2.59926	0.845718	7.98864	0.0954242	0.00284849	591	585	6	0	387334	385130	2204	0	REGENIE_BETA=0.955226;REGENIE_SE=0.572865;MAC=2210.000000	BIN	Pass	Yes	Yes	Crohn's disease of large intestine	digestive	0	0	Gastrointestinal	ICD10	Gastrointestinal	Phe10	NA
SF3B1	Phe10_K501__BIN	UKB_CHIP_genes_phenome	ADD-WGR-FIRTH	9.22565	0.272726	312.081	0.216172	0.000297738	591	590	1	0	387334	387104	230	0	REGENIE_BETA=2.221987;REGENIE_SE=1.796603;MAC=231.000000	BIN	Pass	Yes	Yes	Crohn's disease of large intestine	digestive	0	0	Gastrointestinal	ICD10	Gastrointestinal	Phe10	NA
DNMT3A	Phe10_K501__BIN	UKB_CHIP_genes_phenome	ADD-WGR-FIRTH	0.79341	0.521741	1.20654	0.279225	0.0204434	591	573	18	0	387334	371491	15843	0	REGENIE_BETA=-0.231415;REGENIE_SE=0.213865;MAC=15861.000000	BIN	Pass	Yes	Yes	Crohn's disease of large intestine	digestive	0	0	Gastrointestinal	ICD10	Gastrointestinal	Phe10	NA
PPM1D	Phe10_K501__BIN	UKB_CHIP_genes_phenome	ADD-WGR-FIRTH	2.51586	0.367043	17.2447	0.347512	0.000934459	591	589	2	0	387334	386611	723	0	REGENIE_BETA=0.922614;REGENIE_SE=0.982104;MAC=725.000000	BIN	Pass	Yes	Yes	Crohn's disease of large intestine	digestive	0	0	Gastrointestinal	ICD10	Gastrointestinal	Phe10	NA
TET2	Phe10_K501__BIN	UKB_CHIP_genes_phenome	ADD-WGR-FIRTH	1.29183	0.590554	2.82587	0.521419	0.00585294	591	583	8	0	387334	382801	4533	0	REGENIE_BETA=0.256062;REGENIE_SE=0.399373;MAC=4541.000000	BIN	Pass	Yes	Yes	Crohn's disease of large intestine	digestive	0	0	Gastrointestinal	ICD10	Gastrointestinal	Phe10	NA
JAK2	Phe10_K501__BIN	UKB_CHIP_genes_phenome	ADD-WGR-FIRTH	0.366479	0.0124236	10.8107	0.561015	0.000328672	591	591	0	0	387334	387079	255	0	REGENIE_BETA=-1.003813;REGENIE_SE=1.726740;MAC=255.000000	BIN	Pass	Yes	Yes	Crohn's disease of large intestine	digestive	0	0	Gastrointestinal	ICD10	Gastrointestinal	Phe10	NA
GNB1	Phe10_K501__BIN	UKB_CHIP_genes_phenome	ADD-WGR-FIRTH	0.366536	0.00530644	25.318	0.642307	0.000203648	591	591	0	0	387334	387176	158	0	REGENIE_BETA=-1.003658;REGENIE_SE=2.160843;MAC=158.000000	BIN	Pass	Yes	Yes	Crohn's disease of large intestine	digestive	0	0	Gastrointestinal	ICD10	Gastrointestinal	Phe10	NA
GNAS	Phe10_K501__BIN	UKB_CHIP_genes_phenome	ADD-WGR-FIRTH	0.366413	0.00417858	32.1301	0.660046	0.000181736	591	591	0	0	387334	387193	141	0	REGENIE_BETA=-1.003995;REGENIE_SE=2.282588;MAC=141.000000	BIN	Pass	Yes	Yes	Crohn's disease of large intestine	digestive	0	0	Gastrointestinal	ICD10	Gastrointestinal	Phe10	NA
IDH2	Phe10_K501__BIN	UKB_CHIP_genes_phenome	ADD-WGR-FIRTH	0.365681	0.0020468	65.3326	0.70377	0.000119869	591	591	0	0	387334	387241	93	0	REGENIE_BETA=-1.005994;REGENIE_SE=2.645704;MAC=93.000000	BIN	Pass	Yes	Yes	Crohn's disease of large intestine	digestive	0	0	Gastrointestinal	ICD10	Gastrointestinal	Phe10	NA
CALR	Phe10_K501__BIN	UKB_CHIP_genes_phenome	ADD-WGR-FIRTH	0.366379	0.00124298	107.994	0.729268	0.000109557	591	591	0	0	387334	387249	85	0	REGENIE_BETA=-1.004087;REGENIE_SE=2.901154;MAC=85.000000	BIN	Pass	Yes	Yes	Crohn's disease of large intestine	digestive	0	0	Gastrointestinal	ICD10	Gastrointestinal	Phe10	NA
KRAS	Phe10_K501__BIN	UKB_CHIP_genes_phenome	ADD-WGR-FIRTH	0.366053	0.000665251	201.42	0.754934	6.44454e-05	591	591	0	0	387334	387284	50	0	REGENIE_BETA=-1.004977;REGENIE_SE=3.219635;MAC=50.000000	BIN	Pass	Yes	Yes	Crohn's disease of large intestine	digestive	0	0	Gastrointestinal	ICD10	Gastrointestinal	Phe10	NA
TP53	Phe10_K501__BIN	UKB_CHIP_genes_phenome	ADD-WGR-FIRTH	1.43367	0.144681	14.2065	0.758191	0.000586454	591	590	1	0	387334	386880	454	0	REGENIE_BETA=0.360240;REGENIE_SE=1.170155;MAC=455.000000	BIN	Pass	Yes	Yes	Crohn's disease of large intestine	digestive	0	0	Gastrointestinal	ICD10	Gastrointestinal	Phe10	NA
PRPF8	Phe10_K501__BIN	UKB_CHIP_genes_phenome	ADD-WGR-FIRTH	0.366616	0.000224514	598.66	0.790364	7.47567e-05	591	591	0	0	387334	387276	58	0	REGENIE_BETA=-1.003440;REGENIE_SE=3.774628;MAC=58.000000	BIN	Pass	Yes	Yes	Crohn's disease of large intestine	digestive	0	0	Gastrointestinal	ICD10	Gastrointestinal	Phe10	NA
RUNX1	Phe10_K501__BIN	UKB_CHIP_genes_phenome	ADD-WGR-FIRTH	0.366778	5.72032e-05	2351.72	0.822555	4.76896e-05	591	591	0	0	387334	387297	37	0	REGENIE_BETA=-1.002999;REGENIE_SE=4.472481;MAC=37.000000	BIN	Pass	Yes	Yes	Crohn's disease of large intestine	digestive	0	0	Gastrointestinal	ICD10	Gastrointestinal	Phe10	NA
PHF6	Phe10_K501__BIN	UKB_CHIP_genes_phenome	ADD-WGR-FIRTH	0.366269	4.84988e-05	2766.12	0.825518	3.86673e-05	591	591	0	0	387334	387304	30	0	REGENIE_BETA=-1.004386;REGENIE_SE=4.555995;MAC=30.000000	BIN	Pass	Yes	Yes	Crohn's disease of large intestine	digestive	0	0	Gastrointestinal	ICD10	Gastrointestinal	Phe10	NA
NRAS	Phe10_K501__BIN	UKB_CHIP_genes_phenome	ADD-WGR-FIRTH	0.366629	2.14699e-05	6260.71	0.840073	3.22227e-05	591	591	0	0	387334	387309	25	0	REGENIE_BETA=-1.003404;REGENIE_SE=4.972261;MAC=25.000000	BIN	Pass	Yes	Yes	Crohn's disease of large intestine	digestive	0	0	Gastrointestinal	ICD10	Gastrointestinal	Phe10	NA
MPL	Phe10_K501__BIN	UKB_CHIP_genes_phenome	ADD-WGR-FIRTH	0.367051	1.30903e-05	10292.1	0.847892	4.12451e-05	591	591	0	0	387334	387302	32	0	REGENIE_BETA=-1.002254;REGENIE_SE=5.225292;MAC=32.000000	BIN	Pass	Yes	Yes	Crohn's disease of large intestine	digestive	0	0	Gastrointestinal	ICD10	Gastrointestinal	Phe10	NA
SUZ12	Phe10_K501__BIN	UKB_CHIP_genes_phenome	ADD-WGR-FIRTH	0.367191	4.7678e-06	28279.1	0.861458	4.2534e-05	591	591	0	0	387334	387301	33	0	REGENIE_BETA=-1.001874;REGENIE_SE=5.740795;MAC=33.000000	BIN	Pass	Yes	Yes	Crohn's disease of large intestine	digestive	0	0	Gastrointestinal	ICD10	Gastrointestinal	Phe10	NA
ETNK1	Phe10_K501__BIN	UKB_CHIP_genes_phenome	ADD-WGR-FIRTH	0.367049	9.44729e-08	1426070	0.896987	1.93336e-05	591	591	0	0	387334	387319	15	0	REGENIE_BETA=-1.002259;REGENIE_SE=7.741313;MAC=15.000000	BIN	Pass	Yes	Yes	Crohn's disease of large intestine	digestive	0	0	Gastrointestinal	ICD10	Gastrointestinal	Phe10	NA
BRAF	Phe10_K501__BIN	UKB_CHIP_genes_phenome	ADD-WGR-FIRTH	0.367237	6.34778e-08	2124560	0.899657	2.32004e-05	591	591	0	0	387334	387316	18	0	REGENIE_BETA=-1.001749;REGENIE_SE=7.944445;MAC=18.000000	BIN	Pass	Yes	Yes	Crohn's disease of large intestine	digestive	0	0	Gastrointestinal	ICD10	Gastrointestinal	Phe10	NA
PPM1D	Phe10_K509__BIN	UKB_CHIP_genes_phenome	ADD-WGR-FIRTH	2.60728	1.18867	5.71892	0.0167918	0.000934471	1697	1689	8	0	386223	385506	717	0	REGENIE_BETA=0.958307;REGENIE_SE=0.400758;MAC=725.000000	BIN	Pass	Yes	Yes	Crohn's disease, unspecified	digestive	0	0	Gastrointestinal	ICD10	Gastrointestinal	Phe10	NA
BRAF	Phe10_K509__BIN	UKB_CHIP_genes_phenome	ADD-WGR-FIRTH	18.2318	1.65624	200.695	0.0176806	2.32007e-05	1697	1696	1	0	386223	386206	17	0	REGENIE_BETA=2.903167;REGENIE_SE=1.223808;MAC=18.000000	BIN	Pass	Yes	Yes	Crohn's disease, unspecified	digestive	0	0	Gastrointestinal	ICD10	Gastrointestinal	Phe10	NA
SRSF2	Phe10_K509__BIN	UKB_CHIP_genes_phenome	ADD-WGR-FIRTH	3.38523	1.10597	10.3617	0.0326438	0.0004073	1697	1693	4	0	386223	385911	312	0	REGENIE_BETA=1.219423;REGENIE_SE=0.570774;MAC=316.000000	BIN	Pass	Yes	Yes	Crohn's disease, unspecified	digestive	0	0	Gastrointestinal	ICD10	Gastrointestinal	Phe10	NA
RUNX1	Phe10_K509__BIN	UKB_CHIP_genes_phenome	ADD-WGR-FIRTH	11.0766	1.17524	104.397	0.0356374	4.76902e-05	1697	1696	1	0	386223	386187	36	0	REGENIE_BETA=2.404839;REGENIE_SE=1.144594;MAC=37.000000	BIN	Pass	Yes	Yes	Crohn's disease, unspecified	digestive	0	0	Gastrointestinal	ICD10	Gastrointestinal	Phe10	NA
ASXL1	Phe10_K509__BIN	UKB_CHIP_genes_phenome	ADD-WGR-FIRTH	1.79549	1.03481	3.11535	0.0373739	0.00284853	1697	1682	15	0	386223	384028	2195	0	REGENIE_BETA=0.585278;REGENIE_SE=0.281160;MAC=2210.000000	BIN	Pass	Yes	Yes	Crohn's disease, unspecified	digestive	0	0	Gastrointestinal	ICD10	Gastrointestinal	Phe10	NA
IDH2	Phe10_K509__BIN	UKB_CHIP_genes_phenome	ADD-WGR-FIRTH	5.5058	0.218192	138.932	0.300359	0.00011987	1697	1696	1	0	386223	386131	92	0	REGENIE_BETA=1.705802;REGENIE_SE=1.647062;MAC=93.000000	BIN	Pass	Yes	Yes	Crohn's disease, unspecified	digestive	0	0	Gastrointestinal	ICD10	Gastrointestinal	Phe10	NA
TET2	Phe10_K509__BIN	UKB_CHIP_genes_phenome	ADD-WGR-FIRTH	1.26287	0.806163	1.97831	0.308156	0.00585301	1697	1673	24	0	386223	381706	4517	0	REGENIE_BETA=0.233386;REGENIE_SE=0.229012;MAC=4541.000000	BIN	Pass	Yes	Yes	Crohn's disease, unspecified	digestive	0	0	Gastrointestinal	ICD10	Gastrointestinal	Phe10	NA
GNAS	Phe10_K509__BIN	UKB_CHIP_genes_phenome	ADD-WGR-FIRTH	0.36451	0.0314139	4.22959	0.419715	0.000181739	1697	1697	0	0	386223	386082	141	0	REGENIE_BETA=-1.009201;REGENIE_SE=1.250689;MAC=141.000000	BIN	Pass	Yes	Yes	Crohn's disease, unspecified	digestive	0	0	Gastrointestinal	ICD10	Gastrointestinal	Phe10	NA
JAK2	Phe10_K509__BIN	UKB_CHIP_genes_phenome	ADD-WGR-FIRTH	2.02296	0.329658	12.414	0.44657	0.000328676	1697	1695	2	0	386223	385970	253	0	REGENIE_BETA=0.704563;REGENIE_SE=0.925661;MAC=255.000000	BIN	Pass	Yes	Yes	Crohn's disease, unspecified	digestive	0	0	Gastrointestinal	ICD10	Gastrointestinal	Phe10	NA
CBL	Phe10_K509__BIN	UKB_CHIP_genes_phenome	ADD-WGR-FIRTH	0.363889	0.0231227	5.72663	0.472196	0.000152093	1697	1697	0	0	386223	386105	118	0	REGENIE_BETA=-1.010906;REGENIE_SE=1.406165;MAC=118.000000	BIN	Pass	Yes	Yes	Crohn's disease, unspecified	digestive	0	0	Gastrointestinal	ICD10	Gastrointestinal	Phe10	NA
TP53	Phe10_K509__BIN	UKB_CHIP_genes_phenome	ADD-WGR-FIRTH	0.618613	0.148764	2.57241	0.508918	0.000586461	1697	1696	1	0	386223	385769	454	0	REGENIE_BETA=-0.480276;REGENIE_SE=0.727114;MAC=455.000000	BIN	Pass	Yes	Yes	Crohn's disease, unspecified	digestive	0	0	Gastrointestinal	ICD10	Gastrointestinal	Phe10	NA
CALR	Phe10_K509__BIN	UKB_CHIP_genes_phenome	ADD-WGR-FIRTH	0.364519	0.0132135	10.056	0.551011	0.000109559	1697	1697	0	0	386223	386138	85	0	REGENIE_BETA=-1.009176;REGENIE_SE=1.692552;MAC=85.000000	BIN	Pass	Yes	Yes	Crohn's disease, unspecified	digestive	0	0	Gastrointestinal	ICD10	Gastrointestinal	Phe10	NA
PRPF8	Phe10_K509__BIN	UKB_CHIP_genes_phenome	ADD-WGR-FIRTH	0.365401	0.00627671	21.2719	0.62731	7.47577e-05	1697	1697	0	0	386223	386165	58	0	REGENIE_BETA=-1.006760;REGENIE_SE=2.073583;MAC=58.000000	BIN	Pass	Yes	Yes	Crohn's disease, unspecified	digestive	0	0	Gastrointestinal	ICD10	Gastrointestinal	Phe10	NA
KRAS	Phe10_K509__BIN	UKB_CHIP_genes_phenome	ADD-WGR-FIRTH	0.365774	0.00386069	34.6545	0.664926	6.44463e-05	1697	1697	0	0	386223	386173	50	0	REGENIE_BETA=-1.005740;REGENIE_SE=2.322068;MAC=50.000000	BIN	Pass	Yes	Yes	Crohn's disease, unspecified	digestive	0	0	Gastrointestinal	ICD10	Gastrointestinal	Phe10	NA
SUZ12	Phe10_K509__BIN	UKB_CHIP_genes_phenome	ADD-WGR-FIRTH	0.365011	0.0024796	53.7315	0.69232	4.25345e-05	1697	1697	0	0	386223	386190	33	0	REGENIE_BETA=-1.007828;REGENIE_SE=2.546898;MAC=33.000000	BIN	Pass	Yes	Yes	Crohn's disease, unspecified	digestive	0	0	Gastrointestinal	ICD10	Gastrointestinal	Phe10	NA
MPL	Phe10_K509__BIN	UKB_CHIP_genes_phenome	ADD-WGR-FIRTH	0.364816	0.00209077	63.6561	0.701811	4.12456e-05	1697	1697	0	0	386223	386191	32	0	REGENIE_BETA=-1.008363;REGENIE_SE=2.633649;MAC=32.000000	BIN	Pass	Yes	Yes	Crohn's disease, unspecified	digestive	0	0	Gastrointestinal	ICD10	Gastrointestinal	Phe10	NA
GNB1	Phe10_K509__BIN	UKB_CHIP_genes_phenome	ADD-WGR-FIRTH	1.50928	0.1455	15.6559	0.73017	0.00020365	1697	1696	1	0	386223	386066	157	0	REGENIE_BETA=0.411636;REGENIE_SE=1.193498;MAC=158.000000	BIN	Pass	Yes	Yes	Crohn's disease, unspecified	digestive	0	0	Gastrointestinal	ICD10	Gastrointestinal	Phe10	NA
PHF6	Phe10_K509__BIN	UKB_CHIP_genes_phenome	ADD-WGR-FIRTH	0.365052	0.0011352	117.392	0.732267	3.86678e-05	1697	1697	0	0	386223	386193	30	0	REGENIE_BETA=-1.007716;REGENIE_SE=2.945581;MAC=30.000000	BIN	Pass	Yes	Yes	Crohn's disease, unspecified	digestive	0	0	Gastrointestinal	ICD10	Gastrointestinal	Phe10	NA
NRAS	Phe10_K509__BIN	UKB_CHIP_genes_phenome	ADD-WGR-FIRTH	0.365117	0.000719307	185.332	0.751253	3.22231e-05	1697	1697	0	0	386223	386198	25	0	REGENIE_BETA=-1.007537;REGENIE_SE=3.178469;MAC=25.000000	BIN	Pass	Yes	Yes	Crohn's disease, unspecified	digestive	0	0	Gastrointestinal	ICD10	Gastrointestinal	Phe10	NA
ETNK1	Phe10_K509__BIN	UKB_CHIP_genes_phenome	ADD-WGR-FIRTH	0.3638	0.000325681	406.38	0.777657	1.93339e-05	1697	1697	0	0	386223	386208	15	0	REGENIE_BETA=-1.011151;REGENIE_SE=3.580903;MAC=15.000000	BIN	Pass	Yes	Yes	Crohn's disease, unspecified	digestive	0	0	Gastrointestinal	ICD10	Gastrointestinal	Phe10	NA
DNMT3A	Phe10_K509__BIN	UKB_CHIP_genes_phenome	ADD-WGR-FIRTH	0.965731	0.756411	1.23298	0.77967	0.0204424	1697	1631	66	0	386223	370429	15794	0	REGENIE_BETA=-0.034870;REGENIE_SE=0.124646;MAC=15860.000000	BIN	Pass	Yes	Yes	Crohn's disease, unspecified	digestive	0	0	Gastrointestinal	ICD10	Gastrointestinal	Phe10	NA
SF3B1	Phe10_K509__BIN	UKB_CHIP_genes_phenome	ADD-WGR-FIRTH	0.996916	0.139637	7.11734	0.997543	0.000297742	1697	1696	1	0	386223	385993	230	0	REGENIE_BETA=-0.003089;REGENIE_SE=1.002888;MAC=231.000000	BIN	Pass	Yes	Yes	Crohn's disease, unspecified	digestive	0	0	Gastrointestinal	ICD10	Gastrointestinal	Phe10	NA
TET2	Phe10_K51__BIN	UKB_CHIP_genes_phenome	ADD-WGR-FIRTH	1.32236	1.01952	1.71516	0.0352369	0.00585586	3928	3864	64	0	383547	379073	4474	0	REGENIE_BETA=0.279418;REGENIE_SE=0.132701;MAC=4538.000000	BIN	Pass	Yes	Yes	Ulcerative colitis	digestive	0	0	Gastrointestinal	ICD10	Gastrointestinal	Phe10	NA
GNB1	Phe10_K51__BIN	UKB_CHIP_genes_phenome	ADD-WGR-FIRTH	0.363057	0.0686595	1.91977	0.233105	0.000203884	3928	3928	0	0	383547	383389	158	0	REGENIE_BETA=-1.013194;REGENIE_SE=0.849710;MAC=158.000000	BIN	Pass	Yes	Yes	Ulcerative colitis	digestive	0	0	Gastrointestinal	ICD10	Gastrointestinal	Phe10	NA
GNAS	Phe10_K51__BIN	UKB_CHIP_genes_phenome	ADD-WGR-FIRTH	2.61793	0.532563	12.869	0.236216	0.000181947	3928	3925	3	0	383547	383409	138	0	REGENIE_BETA=0.962386;REGENIE_SE=0.812484;MAC=141.000000	BIN	Pass	Yes	Yes	Ulcerative colitis	digestive	0	0	Gastrointestinal	ICD10	Gastrointestinal	Phe10	NA
SUZ12	Phe10_K51__BIN	UKB_CHIP_genes_phenome	ADD-WGR-FIRTH	6.63732	0.233783	188.44	0.267579	4.25834e-05	3928	3927	1	0	383547	383515	32	0	REGENIE_BETA=1.892709;REGENIE_SE=1.707211;MAC=33.000000	BIN	Pass	Yes	Yes	Ulcerative colitis	digestive	0	0	Gastrointestinal	ICD10	Gastrointestinal	Phe10	NA
ASXL1	Phe10_K51__BIN	UKB_CHIP_genes_phenome	ADD-WGR-FIRTH	0.821503	0.550809	1.22523	0.335035	0.00284793	3928	3908	20	0	383547	381360	2187	0	REGENIE_BETA=-0.196619;REGENIE_SE=0.203957;MAC=2207.000000	BIN	Pass	Yes	Yes	Ulcerative colitis	digestive	0	0	Gastrointestinal	ICD10	Gastrointestinal	Phe10	NA
CALR	Phe10_K51__BIN	UKB_CHIP_genes_phenome	ADD-WGR-FIRTH	0.362149	0.0447699	2.92947	0.340961	0.000109684	3928	3928	0	0	383547	383462	85	0	REGENIE_BETA=-1.015699;REGENIE_SE=1.066611;MAC=85.000000	BIN	Pass	Yes	Yes	Ulcerative colitis	digestive	0	0	Gastrointestinal	ICD10	Gastrointestinal	Phe10	NA
TP53	Phe10_K51__BIN	UKB_CHIP_genes_phenome	ADD-WGR-FIRTH	0.673815	0.275686	1.64689	0.386578	0.000587135	3928	3925	3	0	383547	383095	452	0	REGENIE_BETA=-0.394800;REGENIE_SE=0.455973;MAC=455.000000	BIN	Pass	Yes	Yes	Ulcerative colitis	digestive	0	0	Gastrointestinal	ICD10	Gastrointestinal	Phe10	NA
IDH2	Phe10_K51__BIN	UKB_CHIP_genes_phenome	ADD-WGR-FIRTH	2.15318	0.338019	13.7158	0.416889	0.000120008	3928	3926	2	0	383547	383456	91	0	REGENIE_BETA=0.766946;REGENIE_SE=0.944711;MAC=93.000000	BIN	Pass	Yes	Yes	Ulcerative colitis	digestive	0	0	Gastrointestinal	ICD10	Gastrointestinal	Phe10	NA
KRAS	Phe10_K51__BIN	UKB_CHIP_genes_phenome	ADD-WGR-FIRTH	0.362318	0.0248108	5.29102	0.458011	6.45203e-05	3928	3928	0	0	383547	383497	50	0	REGENIE_BETA=-1.015233;REGENIE_SE=1.368006;MAC=50.000000	BIN	Pass	Yes	Yes	Ulcerative colitis	digestive	0	0	Gastrointestinal	ICD10	Gastrointestinal	Phe10	NA
PRPF8	Phe10_K51__BIN	UKB_CHIP_genes_phenome	ADD-WGR-FIRTH	0.362886	0.0243634	5.40509	0.461999	7.48435e-05	3928	3928	0	0	383547	383489	58	0	REGENIE_BETA=-1.013666;REGENIE_SE=1.378090;MAC=58.000000	BIN	Pass	Yes	Yes	Ulcerative colitis	digestive	0	0	Gastrointestinal	ICD10	Gastrointestinal	Phe10	NA
RUNX1	Phe10_K51__BIN	UKB_CHIP_genes_phenome	ADD-WGR-FIRTH	0.362503	0.0159891	8.21864	0.523987	4.7745e-05	3928	3928	0	0	383547	383510	37	0	REGENIE_BETA=-1.014722;REGENIE_SE=1.592441;MAC=37.000000	BIN	Pass	Yes	Yes	Ulcerative colitis	digestive	0	0	Gastrointestinal	ICD10	Gastrointestinal	Phe10	NA
MPL	Phe10_K51__BIN	UKB_CHIP_genes_phenome	ADD-WGR-FIRTH	0.360806	0.0148565	8.76256	0.531081	4.1293e-05	3928	3928	0	0	383547	383515	32	0	REGENIE_BETA=-1.019414;REGENIE_SE=1.627531;MAC=32.000000	BIN	Pass	Yes	Yes	Ulcerative colitis	digestive	0	0	Gastrointestinal	ICD10	Gastrointestinal	Phe10	NA
PHF6	Phe10_K51__BIN	UKB_CHIP_genes_phenome	ADD-WGR-FIRTH	0.36241	0.0112509	11.6738	0.566707	3.87122e-05	3928	3928	0	0	383547	383517	30	0	REGENIE_BETA=-1.014978;REGENIE_SE=1.771627;MAC=30.000000	BIN	Pass	Yes	Yes	Ulcerative colitis	digestive	0	0	Gastrointestinal	ICD10	Gastrointestinal	Phe10	NA
NRAS	Phe10_K51__BIN	UKB_CHIP_genes_phenome	ADD-WGR-FIRTH	0.360503	0.0102024	12.7384	0.574841	3.22601e-05	3928	3928	0	0	383547	383522	25	0	REGENIE_BETA=-1.020256;REGENIE_SE=1.818846;MAC=25.000000	BIN	Pass	Yes	Yes	Ulcerative colitis	digestive	0	0	Gastrointestinal	ICD10	Gastrointestinal	Phe10	NA
BRAF	Phe10_K51__BIN	UKB_CHIP_genes_phenome	ADD-WGR-FIRTH	0.363181	0.00201413	65.4873	0.70235	2.32273e-05	3928	3928	0	0	383547	383529	18	0	REGENIE_BETA=-1.012855;REGENIE_SE=2.650412;MAC=18.000000	BIN	Pass	Yes	Yes	Ulcerative colitis	digestive	0	0	Gastrointestinal	ICD10	Gastrointestinal	Phe10	NA
ETNK1	Phe10_K51__BIN	UKB_CHIP_genes_phenome	ADD-WGR-FIRTH	0.362678	0.0013621	96.5684	0.721868	1.93561e-05	3928	3928	0	0	383547	383532	15	0	REGENIE_BETA=-1.014239;REGENIE_SE=2.849282;MAC=15.000000	BIN	Pass	Yes	Yes	Ulcerative colitis	digestive	0	0	Gastrointestinal	ICD10	Gastrointestinal	Phe10	NA
SF3B1	Phe10_K51__BIN	UKB_CHIP_genes_phenome	ADD-WGR-FIRTH	1.25052	0.354476	4.41159	0.728165	0.000296793	3928	3925	3	0	383547	383320	227	0	REGENIE_BETA=0.223560;REGENIE_SE=0.643213;MAC=230.000000	BIN	Pass	Yes	Yes	Ulcerative colitis	digestive	0	0	Gastrointestinal	ICD10	Gastrointestinal	Phe10	NA
CBL	Phe10_K51__BIN	UKB_CHIP_genes_phenome	ADD-WGR-FIRTH	0.829149	0.139118	4.94177	0.837016	0.000152268	3928	3927	1	0	383547	383430	117	0	REGENIE_BETA=-0.187356;REGENIE_SE=0.910772;MAC=118.000000	BIN	Pass	Yes	Yes	Ulcerative colitis	digestive	0	0	Gastrointestinal	ICD10	Gastrointestinal	Phe10	NA
JAK2	Phe10_K51__BIN	UKB_CHIP_genes_phenome	ADD-WGR-FIRTH	1.11688	0.335747	3.71536	0.856955	0.000329053	3928	3925	3	0	383547	383295	252	0	REGENIE_BETA=0.110538;REGENIE_SE=0.613244;MAC=255.000000	BIN	Pass	Yes	Yes	Ulcerative colitis	digestive	0	0	Gastrointestinal	ICD10	Gastrointestinal	Phe10	NA
DNMT3A	Phe10_K51__BIN	UKB_CHIP_genes_phenome	ADD-WGR-FIRTH	0.98933	0.844694	1.15873	0.894176	0.0204491	3928	3765	163	0	383547	367863	15684	0	REGENIE_BETA=-0.010727;REGENIE_SE=0.080641;MAC=15847.000000	BIN	Pass	Yes	Yes	Ulcerative colitis	digestive	0	0	Gastrointestinal	ICD10	Gastrointestinal	Phe10	NA
PPM1D	Phe10_K51__BIN	UKB_CHIP_genes_phenome	ADD-WGR-FIRTH	0.97068	0.486874	1.93524	0.932636	0.000932963	3928	3920	8	0	383547	382832	715	0	REGENIE_BETA=-0.029758;REGENIE_SE=0.352043;MAC=723.000000	BIN	Pass	Yes	Yes	Ulcerative colitis	digestive	0	0	Gastrointestinal	ICD10	Gastrointestinal	Phe10	NA
SRSF2	Phe10_K51__BIN	UKB_CHIP_genes_phenome	ADD-WGR-FIRTH	0.988917	0.369008	2.65024	0.982322	0.000406478	3928	3924	4	0	383547	383236	311	0	REGENIE_BETA=-0.011145;REGENIE_SE=0.502965;MAC=315.000000	BIN	Pass	Yes	Yes	Ulcerative colitis	digestive	0	0	Gastrointestinal	ICD10	Gastrointestinal	Phe10	NA
TET2	Phe10_K519__BIN	UKB_CHIP_genes_phenome	ADD-WGR-FIRTH	1.40418	1.06101	1.85834	0.0175871	0.00585295	3242	3186	56	0	384682	380197	4485	0	REGENIE_BETA=0.339454;REGENIE_SE=0.142976;MAC=4541.000000	BIN	Pass	Yes	Yes	Ulcerative colitis, unspecified	digestive	0	0	Gastrointestinal	ICD10	Gastrointestinal	Phe10	NA
GNAS	Phe10_K519__BIN	UKB_CHIP_genes_phenome	ADD-WGR-FIRTH	4.08878	0.70239	23.8017	0.117139	0.000181737	3242	3239	3	0	384682	384544	138	0	REGENIE_BETA=1.408246;REGENIE_SE=0.898748;MAC=141.000000	BIN	Pass	Yes	Yes	Ulcerative colitis, unspecified	digestive	0	0	Gastrointestinal	ICD10	Gastrointestinal	Phe10	NA
TP53	Phe10_K519__BIN	UKB_CHIP_genes_phenome	ADD-WGR-FIRTH	0.465832	0.174053	1.24674	0.128283	0.000586455	3242	3241	1	0	384682	384228	454	0	REGENIE_BETA=-0.763931;REGENIE_SE=0.502286;MAC=455.000000	BIN	Pass	Yes	Yes	Ulcerative colitis, unspecified	digestive	0	0	Gastrointestinal	ICD10	Gastrointestinal	Phe10	NA
SUZ12	Phe10_K519__BIN	UKB_CHIP_genes_phenome	ADD-WGR-FIRTH	13.3424	0.322151	552.6	0.172647	4.25341e-05	3242	3241	1	0	384682	384650	32	0	REGENIE_BETA=2.590949;REGENIE_SE=1.899875;MAC=33.000000	BIN	Pass	Yes	Yes	Ulcerative colitis, unspecified	digestive	0	0	Gastrointestinal	ICD10	Gastrointestinal	Phe10	NA
GNB1	Phe10_K519__BIN	UKB_CHIP_genes_phenome	ADD-WGR-FIRTH	0.363328	0.0596297	2.21379	0.272178	0.000203648	3242	3242	0	0	384682	384524	158	0	REGENIE_BETA=-1.012448;REGENIE_SE=0.922034;MAC=158.000000	BIN	Pass	Yes	Yes	Ulcerative colitis, unspecified	digestive	0	0	Gastrointestinal	ICD10	Gastrointestinal	Phe10	NA
IDH2	Phe10_K519__BIN	UKB_CHIP_genes_phenome	ADD-WGR-FIRTH	2.98131	0.398586	22.2994	0.287325	0.000119869	3242	3240	2	0	384682	384591	91	0	REGENIE_BETA=1.092364;REGENIE_SE=1.026649;MAC=93.000000	BIN	Pass	Yes	Yes	Ulcerative colitis, unspecified	digestive	0	0	Gastrointestinal	ICD10	Gastrointestinal	Phe10	NA
CALR	Phe10_K519__BIN	UKB_CHIP_genes_phenome	ADD-WGR-FIRTH	0.362682	0.039121	3.36234	0.372035	0.000109558	3242	3242	0	0	384682	384597	85	0	REGENIE_BETA=-1.014229;REGENIE_SE=1.136178;MAC=85.000000	BIN	Pass	Yes	Yes	Ulcerative colitis, unspecified	digestive	0	0	Gastrointestinal	ICD10	Gastrointestinal	Phe10	NA
ASXL1	Phe10_K519__BIN	UKB_CHIP_genes_phenome	ADD-WGR-FIRTH	0.834342	0.538936	1.29167	0.416674	0.0028485	3242	3225	17	0	384682	382489	2193	0	REGENIE_BETA=-0.181111;REGENIE_SE=0.222987;MAC=2210.000000	BIN	Pass	Yes	Yes	Ulcerative colitis, unspecified	digestive	0	0	Gastrointestinal	ICD10	Gastrointestinal	Phe10	NA
KRAS	Phe10_K519__BIN	UKB_CHIP_genes_phenome	ADD-WGR-FIRTH	0.361277	0.0218971	5.96065	0.476572	6.44456e-05	3242	3242	0	0	384682	384632	50	0	REGENIE_BETA=-1.018110;REGENIE_SE=1.430276;MAC=50.000000	BIN	Pass	Yes	Yes	Ulcerative colitis, unspecified	digestive	0	0	Gastrointestinal	ICD10	Gastrointestinal	Phe10	NA
PRPF8	Phe10_K519__BIN	UKB_CHIP_genes_phenome	ADD-WGR-FIRTH	0.363303	0.0211689	6.23504	0.485113	7.47569e-05	3242	3242	0	0	384682	384624	58	0	REGENIE_BETA=-1.012519;REGENIE_SE=1.450385;MAC=58.000000	BIN	Pass	Yes	Yes	Ulcerative colitis, unspecified	digestive	0	0	Gastrointestinal	ICD10	Gastrointestinal	Phe10	NA
MPL	Phe10_K519__BIN	UKB_CHIP_genes_phenome	ADD-WGR-FIRTH	0.358994	0.0160195	8.045	0.518457	4.12452e-05	3242	3242	0	0	384682	384650	32	0	REGENIE_BETA=-1.024448;REGENIE_SE=1.586508;MAC=32.000000	BIN	Pass	Yes	Yes	Ulcerative colitis, unspecified	digestive	0	0	Gastrointestinal	ICD10	Gastrointestinal	Phe10	NA
RUNX1	Phe10_K519__BIN	UKB_CHIP_genes_phenome	ADD-WGR-FIRTH	0.363054	0.0129273	10.1961	0.551565	4.76898e-05	3242	3242	0	0	384682	384645	37	0	REGENIE_BETA=-1.013203;REGENIE_SE=1.701670;MAC=37.000000	BIN	Pass	Yes	Yes	Ulcerative colitis, unspecified	digestive	0	0	Gastrointestinal	ICD10	Gastrointestinal	Phe10	NA
NRAS	Phe10_K519__BIN	UKB_CHIP_genes_phenome	ADD-WGR-FIRTH	0.360415	0.00876278	14.824	0.590478	3.22228e-05	3242	3242	0	0	384682	384657	25	0	REGENIE_BETA=-1.020498;REGENIE_SE=1.896332;MAC=25.000000	BIN	Pass	Yes	Yes	Ulcerative colitis, unspecified	digestive	0	0	Gastrointestinal	ICD10	Gastrointestinal	Phe10	NA
PHF6	Phe10_K519__BIN	UKB_CHIP_genes_phenome	ADD-WGR-FIRTH	0.363507	0.00740978	17.8329	0.610417	3.86674e-05	3242	3242	0	0	384682	384652	30	0	REGENIE_BETA=-1.011956;REGENIE_SE=1.986260;MAC=30.000000	BIN	Pass	Yes	Yes	Ulcerative colitis, unspecified	digestive	0	0	Gastrointestinal	ICD10	Gastrointestinal	Phe10	NA
JAK2	Phe10_K519__BIN	UKB_CHIP_genes_phenome	ADD-WGR-FIRTH	1.37343	0.371809	5.07332	0.63411	0.000328673	3242	3239	3	0	384682	384430	252	0	REGENIE_BETA=0.317310;REGENIE_SE=0.666688;MAC=255.000000	BIN	Pass	Yes	Yes	Ulcerative colitis, unspecified	digestive	0	0	Gastrointestinal	ICD10	Gastrointestinal	Phe10	NA
BRAF	Phe10_K519__BIN	UKB_CHIP_genes_phenome	ADD-WGR-FIRTH	0.363611	0.00141143	93.6727	0.720962	2.32004e-05	3242	3242	0	0	384682	384664	18	0	REGENIE_BETA=-1.011671;REGENIE_SE=2.832439;MAC=18.000000	BIN	Pass	Yes	Yes	Ulcerative colitis, unspecified	digestive	0	0	Gastrointestinal	ICD10	Gastrointestinal	Phe10	NA
ETNK1	Phe10_K519__BIN	UKB_CHIP_genes_phenome	ADD-WGR-FIRTH	0.363548	0.00094214	140.284	0.739136	1.93337e-05	3242	3242	0	0	384682	384667	15	0	REGENIE_BETA=-1.011843;REGENIE_SE=3.038584;MAC=15.000000	BIN	Pass	Yes	Yes	Ulcerative colitis, unspecified	digestive	0	0	Gastrointestinal	ICD10	Gastrointestinal	Phe10	NA
SRSF2	Phe10_K519__BIN	UKB_CHIP_genes_phenome	ADD-WGR-FIRTH	1.1721	0.404228	3.39861	0.770015	0.000407296	3242	3238	4	0	384682	384370	312	0	REGENIE_BETA=0.158795;REGENIE_SE=0.543158;MAC=316.000000	BIN	Pass	Yes	Yes	Ulcerative colitis, unspecified	digestive	0	0	Gastrointestinal	ICD10	Gastrointestinal	Phe10	NA
DNMT3A	Phe10_K519__BIN	UKB_CHIP_genes_phenome	ADD-WGR-FIRTH	0.984873	0.82829	1.17106	0.86301	0.0204434	3242	3107	135	0	384682	368956	15726	0	REGENIE_BETA=-0.015243;REGENIE_SE=0.088343;MAC=15861.000000	BIN	Pass	Yes	Yes	Ulcerative colitis, unspecified	digestive	0	0	Gastrointestinal	ICD10	Gastrointestinal	Phe10	NA
CBL	Phe10_K519__BIN	UKB_CHIP_genes_phenome	ADD-WGR-FIRTH	0.912357	0.137719	6.04417	0.924253	0.000152092	3242	3241	1	0	384682	384565	117	0	REGENIE_BETA=-0.091724;REGENIE_SE=0.964720;MAC=118.000000	BIN	Pass	Yes	Yes	Ulcerative colitis, unspecified	digestive	0	0	Gastrointestinal	ICD10	Gastrointestinal	Phe10	NA
SF3B1	Phe10_K519__BIN	UKB_CHIP_genes_phenome	ADD-WGR-FIRTH	0.950705	0.24329	3.71507	0.942049	0.000297739	3242	3240	2	0	384682	384453	229	0	REGENIE_BETA=-0.050552;REGENIE_SE=0.695395;MAC=231.000000	BIN	Pass	Yes	Yes	Ulcerative colitis, unspecified	digestive	0	0	Gastrointestinal	ICD10	Gastrointestinal	Phe10	NA
PPM1D	Phe10_K519__BIN	UKB_CHIP_genes_phenome	ADD-WGR-FIRTH	0.98489	0.468778	2.06923	0.967937	0.000934461	3242	3235	7	0	384682	383964	718	0	REGENIE_BETA=-0.015225;REGENIE_SE=0.378783;MAC=725.000000	BIN	Pass	Yes	Yes	Ulcerative colitis, unspecified	digestive	0	0	Gastrointestinal	ICD10	Gastrointestinal	Phe10	NA
ASXL1	Phe10_K52__BIN	UKB_CHIP_genes_phenome	ADD-WGR-FIRTH	1.3765	1.15656	1.63827	0.000321272	0.00284667	19103	18952	151	0	362395	360374	2021	0	REGENIE_BETA=0.319546;REGENIE_SE=0.088824;MAC=2172.000000	BIN	Pass	Yes	Yes	Other and unspecified noninfective gastroenteritis and colitis	digestive	0	0	Gastrointestinal	ICD10	Gastrointestinal	Phe10	NA
SRSF2	Phe10_K52__BIN	UKB_CHIP_genes_phenome	ADD-WGR-FIRTH	1.83057	1.20329	2.78484	0.00473587	0.000408914	19103	19075	28	0	362395	362111	284	0	REGENIE_BETA=0.604627;REGENIE_SE=0.214067;MAC=312.000000	BIN	Pass	Yes	Yes	Other and unspecified noninfective gastroenteritis and colitis	digestive	0	0	Gastrointestinal	ICD10	Gastrointestinal	Phe10	NA
MPL	Phe10_K52__BIN	UKB_CHIP_genes_phenome	ADD-WGR-FIRTH	3.51663	1.21937	10.1419	0.0199669	4.19399e-05	19103	19098	5	0	362395	362368	27	0	REGENIE_BETA=1.257503;REGENIE_SE=0.540404;MAC=32.000000	BIN	Pass	Yes	Yes	Other and unspecified noninfective gastroenteritis and colitis	digestive	0	0	Gastrointestinal	ICD10	Gastrointestinal	Phe10	NA
IDH2	Phe10_K52__BIN	UKB_CHIP_genes_phenome	ADD-WGR-FIRTH	2.39824	0.966222	5.95265	0.0593109	0.000121888	19103	19094	9	0	362395	362311	84	0	REGENIE_BETA=0.874737;REGENIE_SE=0.463835;MAC=93.000000	BIN	Pass	Yes	Yes	Other and unspecified noninfective gastroenteritis and colitis	digestive	0	0	Gastrointestinal	ICD10	Gastrointestinal	Phe10	NA
JAK2	Phe10_K52__BIN	UKB_CHIP_genes_phenome	ADD-WGR-FIRTH	1.68267	0.955992	2.9617	0.0712397	0.000328966	19103	19084	19	0	362395	362163	232	0	REGENIE_BETA=0.520379;REGENIE_SE=0.288467;MAC=251.000000	BIN	Pass	Yes	Yes	Other and unspecified noninfective gastroenteritis and colitis	digestive	0	0	Gastrointestinal	ICD10	Gastrointestinal	Phe10	NA
PRPF8	Phe10_K52__BIN	UKB_CHIP_genes_phenome	ADD-WGR-FIRTH	0.478513	0.155312	1.47428	0.199198	7.47055e-05	19103	19102	1	0	362395	362339	56	0	REGENIE_BETA=-0.737073;REGENIE_SE=0.574115;MAC=57.000000	BIN	Pass	Yes	Yes	Other and unspecified noninfective gastroenteritis and colitis	digestive	0	0	Gastrointestinal	ICD10	Gastrointestinal	Phe10	NA
SUZ12	Phe10_K52__BIN	UKB_CHIP_genes_phenome	ADD-WGR-FIRTH	2.57252	0.51832	12.7679	0.247687	4.19399e-05	19103	19100	3	0	362395	362366	29	0	REGENIE_BETA=0.944887;REGENIE_SE=0.817387;MAC=32.000000	BIN	Pass	Yes	Yes	Other and unspecified noninfective gastroenteritis and colitis	digestive	0	0	Gastrointestinal	ICD10	Gastrointestinal	Phe10	NA
BRAF	Phe10_K52__BIN	UKB_CHIP_genes_phenome	ADD-WGR-FIRTH	0.343461	0.0457509	2.57842	0.298782	2.35912e-05	19103	19103	0	0	362395	362377	18	0	REGENIE_BETA=-1.068682;REGENIE_SE=1.028519;MAC=18.000000	BIN	Pass	Yes	Yes	Other and unspecified noninfective gastroenteritis and colitis	digestive	0	0	Gastrointestinal	ICD10	Gastrointestinal	Phe10	NA
GNB1	Phe10_K52__BIN	UKB_CHIP_genes_phenome	ADD-WGR-FIRTH	0.716236	0.361155	1.42043	0.339403	0.000201836	19103	19097	6	0	362395	362247	148	0	REGENIE_BETA=-0.333745;REGENIE_SE=0.349345;MAC=154.000000	BIN	Pass	Yes	Yes	Other and unspecified noninfective gastroenteritis and colitis	digestive	0	0	Gastrointestinal	ICD10	Gastrointestinal	Phe10	NA
GNAS	Phe10_K52__BIN	UKB_CHIP_genes_phenome	ADD-WGR-FIRTH	1.37285	0.662448	2.84509	0.394032	0.000180866	19103	19093	10	0	362395	362267	128	0	REGENIE_BETA=0.316891;REGENIE_SE=0.371795;MAC=138.000000	BIN	Pass	Yes	Yes	Other and unspecified noninfective gastroenteritis and colitis	digestive	0	0	Gastrointestinal	ICD10	Gastrointestinal	Phe10	NA
TET2	Phe10_K52__BIN	UKB_CHIP_genes_phenome	ADD-WGR-FIRTH	1.0463	0.917518	1.19315	0.499456	0.00583751	19103	18852	251	0	362395	358192	4203	0	REGENIE_BETA=0.045255;REGENIE_SE=0.067011;MAC=4454.000000	BIN	Pass	Yes	Yes	Other and unspecified noninfective gastroenteritis and colitis	digestive	0	0	Gastrointestinal	ICD10	Gastrointestinal	Phe10	NA
PPM1D	Phe10_K52__BIN	UKB_CHIP_genes_phenome	ADD-WGR-FIRTH	0.900667	0.647912	1.25202	0.533592	0.000934474	19103	19069	34	0	362395	361716	679	0	REGENIE_BETA=-0.104619;REGENIE_SE=0.168054;MAC=713.000000	BIN	Pass	Yes	Yes	Other and unspecified noninfective gastroenteritis and colitis	digestive	0	0	Gastrointestinal	ICD10	Gastrointestinal	Phe10	NA
PHF6	Phe10_K52__BIN	UKB_CHIP_genes_phenome	ADD-WGR-FIRTH	0.643786	0.136184	3.04338	0.57844	3.93187e-05	19103	19102	1	0	362395	362366	29	0	REGENIE_BETA=-0.440390;REGENIE_SE=0.792545;MAC=30.000000	BIN	Pass	Yes	Yes	Other and unspecified noninfective gastroenteritis and colitis	digestive	0	0	Gastrointestinal	ICD10	Gastrointestinal	Phe10	NA
SF3B1	Phe10_K52__BIN	UKB_CHIP_genes_phenome	ADD-WGR-FIRTH	1.15814	0.650384	2.0623	0.617992	0.00029358	19103	19089	14	0	362395	362185	210	0	REGENIE_BETA=0.146815;REGENIE_SE=0.294397;MAC=224.000000	BIN	Pass	Yes	Yes	Other and unspecified noninfective gastroenteritis and colitis	digestive	0	0	Gastrointestinal	ICD10	Gastrointestinal	Phe10	NA
CBL	Phe10_K52__BIN	UKB_CHIP_genes_phenome	ADD-WGR-FIRTH	1.15362	0.511249	2.6031	0.730722	0.000149411	19103	19096	7	0	362395	362288	107	0	REGENIE_BETA=0.142901;REGENIE_SE=0.415212;MAC=114.000000	BIN	Pass	Yes	Yes	Other and unspecified noninfective gastroenteritis and colitis	digestive	0	0	Gastrointestinal	ICD10	Gastrointestinal	Phe10	NA
NRAS	Phe10_K52__BIN	UKB_CHIP_genes_phenome	ADD-WGR-FIRTH	0.746292	0.133127	4.1836	0.739339	3.27656e-05	19103	19102	1	0	362395	362371	24	0	REGENIE_BETA=-0.292639;REGENIE_SE=0.879512;MAC=25.000000	BIN	Pass	Yes	Yes	Other and unspecified noninfective gastroenteritis and colitis	digestive	0	0	Gastrointestinal	ICD10	Gastrointestinal	Phe10	NA
KRAS	Phe10_K52__BIN	UKB_CHIP_genes_phenome	ADD-WGR-FIRTH	1.19133	0.338992	4.18672	0.784846	6.55311e-05	19103	19100	3	0	362395	362348	47	0	REGENIE_BETA=0.175070;REGENIE_SE=0.641260;MAC=50.000000	BIN	Pass	Yes	Yes	Other and unspecified noninfective gastroenteritis and colitis	digestive	0	0	Gastrointestinal	ICD10	Gastrointestinal	Phe10	NA
ETNK1	Phe10_K52__BIN	UKB_CHIP_genes_phenome	ADD-WGR-FIRTH	1.28773	0.135717	12.2185	0.825655	1.96593e-05	19103	19102	1	0	362395	362381	14	0	REGENIE_BETA=0.252882;REGENIE_SE=1.148015;MAC=15.000000	BIN	Pass	Yes	Yes	Other and unspecified noninfective gastroenteritis and colitis	digestive	0	0	Gastrointestinal	ICD10	Gastrointestinal	Phe10	NA
TP53	Phe10_K52__BIN	UKB_CHIP_genes_phenome	ADD-WGR-FIRTH	1.04164	0.689794	1.57297	0.846159	0.000591091	19103	19078	25	0	362395	361969	426	0	REGENIE_BETA=0.040801;REGENIE_SE=0.210292;MAC=451.000000	BIN	Pass	Yes	Yes	Other and unspecified noninfective gastroenteritis and colitis	digestive	0	0	Gastrointestinal	ICD10	Gastrointestinal	Phe10	NA
RUNX1	Phe10_K52__BIN	UKB_CHIP_genes_phenome	ADD-WGR-FIRTH	1.15683	0.253076	5.28796	0.85097	4.71824e-05	19103	19101	2	0	362395	362361	34	0	REGENIE_BETA=0.145683;REGENIE_SE=0.775397;MAC=36.000000	BIN	Pass	Yes	Yes	Other and unspecified noninfective gastroenteritis and colitis	digestive	0	0	Gastrointestinal	ICD10	Gastrointestinal	Phe10	NA
DNMT3A	Phe10_K52__BIN	UKB_CHIP_genes_phenome	ADD-WGR-FIRTH	1.00501	0.935437	1.07975	0.891458	0.0204614	19103	18263	840	0	362395	347623	14772	0	REGENIE_BETA=0.004995;REGENIE_SE=0.036601;MAC=15612.000000	BIN	Pass	Yes	Yes	Other and unspecified noninfective gastroenteritis and colitis	digestive	0	0	Gastrointestinal	ICD10	Gastrointestinal	Phe10	NA
CALR	Phe10_K52__BIN	UKB_CHIP_genes_phenome	ADD-WGR-FIRTH	0.984102	0.362076	2.67473	0.97494	0.000110092	19103	19099	4	0	362395	362315	80	0	REGENIE_BETA=-0.016026;REGENIE_SE=0.510150;MAC=84.000000	BIN	Pass	Yes	Yes	Other and unspecified noninfective gastroenteritis and colitis	digestive	0	0	Gastrointestinal	ICD10	Gastrointestinal	Phe10	NA
TET2	Phe10_K528__BIN	UKB_CHIP_genes_phenome	ADD-WGR-FIRTH	0.391293	0.162481	0.942326	0.0363995	0.00585295	650	647	3	0	387274	382736	4538	0	REGENIE_BETA=-0.938298;REGENIE_SE=0.448423;MAC=4541.000000	BIN	Pass	Yes	Yes	Other specified noninfective gastroenteritis and colitis	digestive	0	0	Gastrointestinal	ICD10	Gastrointestinal	Phe10	NA
DNMT3A	Phe10_K528__BIN	UKB_CHIP_genes_phenome	ADD-WGR-FIRTH	1.23667	0.859183	1.78002	0.252963	0.0204434	650	613	37	0	387274	371450	15824	0	REGENIE_BETA=0.212424;REGENIE_SE=0.185818;MAC=15861.000000	BIN	Pass	Yes	Yes	Other specified noninfective gastroenteritis and colitis	digestive	0	0	Gastrointestinal	ICD10	Gastrointestinal	Phe10	NA
TP53	Phe10_K528__BIN	UKB_CHIP_genes_phenome	ADD-WGR-FIRTH	0.364616	0.0463951	2.86549	0.337484	0.000586455	650	650	0	0	387274	386819	455	0	REGENIE_BETA=-1.008910;REGENIE_SE=1.051882;MAC=455.000000	BIN	Pass	Yes	Yes	Other specified noninfective gastroenteritis and colitis	digestive	0	0	Gastrointestinal	ICD10	Gastrointestinal	Phe10	NA
SRSF2	Phe10_K528__BIN	UKB_CHIP_genes_phenome	ADD-WGR-FIRTH	0.365796	0.0244211	5.47915	0.466462	0.000407296	650	650	0	0	387274	386958	316	0	REGENIE_BETA=-1.005680;REGENIE_SE=1.380958;MAC=316.000000	BIN	Pass	Yes	Yes	Other specified noninfective gastroenteritis and colitis	digestive	0	0	Gastrointestinal	ICD10	Gastrointestinal	Phe10	NA
JAK2	Phe10_K528__BIN	UKB_CHIP_genes_phenome	ADD-WGR-FIRTH	0.364928	0.0184152	7.23168	0.508257	0.000328673	650	650	0	0	387274	387019	255	0	REGENIE_BETA=-1.008055;REGENIE_SE=1.523766;MAC=255.000000	BIN	Pass	Yes	Yes	Other specified noninfective gastroenteritis and colitis	digestive	0	0	Gastrointestinal	ICD10	Gastrointestinal	Phe10	NA
SF3B1	Phe10_K528__BIN	UKB_CHIP_genes_phenome	ADD-WGR-FIRTH	0.365503	0.0172454	7.74658	0.518289	0.000297739	650	650	0	0	387274	387043	231	0	REGENIE_BETA=-1.006480;REGENIE_SE=1.558055;MAC=231.000000	BIN	Pass	Yes	Yes	Other specified noninfective gastroenteritis and colitis	digestive	0	0	Gastrointestinal	ICD10	Gastrointestinal	Phe10	NA
ASXL1	Phe10_K528__BIN	UKB_CHIP_genes_phenome	ADD-WGR-FIRTH	1.37004	0.498774	3.76327	0.541397	0.0028485	650	645	5	0	387274	385069	2205	0	REGENIE_BETA=0.314843;REGENIE_SE=0.515543;MAC=2210.000000	BIN	Pass	Yes	Yes	Other specified noninfective gastroenteritis and colitis	digestive	0	0	Gastrointestinal	ICD10	Gastrointestinal	Phe10	NA
GNB1	Phe10_K528__BIN	UKB_CHIP_genes_phenome	ADD-WGR-FIRTH	0.36408	0.0127922	10.3622	0.554256	0.000203648	650	650	0	0	387274	387116	158	0	REGENIE_BETA=-1.010381;REGENIE_SE=1.708471;MAC=158.000000	BIN	Pass	Yes	Yes	Other specified noninfective gastroenteritis and colitis	digestive	0	0	Gastrointestinal	ICD10	Gastrointestinal	Phe10	NA
CBL	Phe10_K528__BIN	UKB_CHIP_genes_phenome	ADD-WGR-FIRTH	0.363144	0.00908201	14.5203	0.590401	0.000152092	650	650	0	0	387274	387156	118	0	REGENIE_BETA=-1.012955;REGENIE_SE=1.881925;MAC=118.000000	BIN	Pass	Yes	Yes	Other specified noninfective gastroenteritis and colitis	digestive	0	0	Gastrointestinal	ICD10	Gastrointestinal	Phe10	NA
GNAS	Phe10_K528__BIN	UKB_CHIP_genes_phenome	ADD-WGR-FIRTH	0.365273	0.00656988	20.3085	0.623253	0.000181737	650	650	0	0	387274	387133	141	0	REGENIE_BETA=-1.007109;REGENIE_SE=2.050115;MAC=141.000000	BIN	Pass	Yes	Yes	Other specified noninfective gastroenteritis and colitis	digestive	0	0	Gastrointestinal	ICD10	Gastrointestinal	Phe10	NA
IDH2	Phe10_K528__BIN	UKB_CHIP_genes_phenome	ADD-WGR-FIRTH	0.365699	0.00368052	36.3361	0.668121	0.000119869	650	650	0	0	387274	387181	93	0	REGENIE_BETA=-1.005944;REGENIE_SE=2.346348;MAC=93.000000	BIN	Pass	Yes	Yes	Other specified noninfective gastroenteritis and colitis	digestive	0	0	Gastrointestinal	ICD10	Gastrointestinal	Phe10	NA
CALR	Phe10_K528__BIN	UKB_CHIP_genes_phenome	ADD-WGR-FIRTH	0.366571	0.00130297	103.13	0.727256	0.000109558	650	650	0	0	387274	387189	85	0	REGENIE_BETA=-1.003563;REGENIE_SE=2.877374;MAC=85.000000	BIN	Pass	Yes	Yes	Other specified noninfective gastroenteritis and colitis	digestive	0	0	Gastrointestinal	ICD10	Gastrointestinal	Phe10	NA
PRPF8	Phe10_K528__BIN	UKB_CHIP_genes_phenome	ADD-WGR-FIRTH	0.366017	0.000964617	138.882	0.74011	7.47569e-05	650	650	0	0	387274	387216	58	0	REGENIE_BETA=-1.005076;REGENIE_SE=3.030006;MAC=58.000000	BIN	Pass	Yes	Yes	Other specified noninfective gastroenteritis and colitis	digestive	0	0	Gastrointestinal	ICD10	Gastrointestinal	Phe10	NA
PPM1D	Phe10_K528__BIN	UKB_CHIP_genes_phenome	ADD-WGR-FIRTH	0.758591	0.141609	4.06372	0.746965	0.000934461	650	649	1	0	387274	386550	724	0	REGENIE_BETA=-0.276292;REGENIE_SE=0.856337;MAC=725.000000	BIN	Pass	Yes	Yes	Other specified noninfective gastroenteritis and colitis	digestive	0	0	Gastrointestinal	ICD10	Gastrointestinal	Phe10	NA
KRAS	Phe10_K528__BIN	UKB_CHIP_genes_phenome	ADD-WGR-FIRTH	0.366558	0.000338832	396.552	0.778289	6.44456e-05	650	650	0	0	387274	387224	50	0	REGENIE_BETA=-1.003600;REGENIE_SE=3.564559;MAC=50.000000	BIN	Pass	Yes	Yes	Other specified noninfective gastroenteritis and colitis	digestive	0	0	Gastrointestinal	ICD10	Gastrointestinal	Phe10	NA
MPL	Phe10_K528__BIN	UKB_CHIP_genes_phenome	ADD-WGR-FIRTH	0.365756	0.000268313	498.589	0.784756	4.12452e-05	650	650	0	0	387274	387242	32	0	REGENIE_BETA=-1.005788;REGENIE_SE=3.682501;MAC=32.000000	BIN	Pass	Yes	Yes	Other specified noninfective gastroenteritis and colitis	digestive	0	0	Gastrointestinal	ICD10	Gastrointestinal	Phe10	NA
RUNX1	Phe10_K528__BIN	UKB_CHIP_genes_phenome	ADD-WGR-FIRTH	0.365918	0.000144573	926.15	0.801468	4.76898e-05	650	650	0	0	387274	387237	37	0	REGENIE_BETA=-1.005346;REGENIE_SE=3.998228;MAC=37.000000	BIN	Pass	Yes	Yes	Other specified noninfective gastroenteritis and colitis	digestive	0	0	Gastrointestinal	ICD10	Gastrointestinal	Phe10	NA
PHF6	Phe10_K528__BIN	UKB_CHIP_genes_phenome	ADD-WGR-FIRTH	0.36658	6.16128e-05	2181.06	0.820959	3.86674e-05	650	650	0	0	387274	387244	30	0	REGENIE_BETA=-1.003538;REGENIE_SE=4.434318;MAC=30.000000	BIN	Pass	Yes	Yes	Other specified noninfective gastroenteritis and colitis	digestive	0	0	Gastrointestinal	ICD10	Gastrointestinal	Phe10	NA
SUZ12	Phe10_K528__BIN	UKB_CHIP_genes_phenome	ADD-WGR-FIRTH	0.366793	5.44166e-05	2472.35	0.823551	4.25341e-05	650	650	0	0	387274	387241	33	0	REGENIE_BETA=-1.002958;REGENIE_SE=4.497982;MAC=33.000000	BIN	Pass	Yes	Yes	Other specified noninfective gastroenteritis and colitis	digestive	0	0	Gastrointestinal	ICD10	Gastrointestinal	Phe10	NA
NRAS	Phe10_K528__BIN	UKB_CHIP_genes_phenome	ADD-WGR-FIRTH	0.365994	3.93801e-05	3401.51	0.829293	3.22228e-05	650	650	0	0	387274	387249	25	0	REGENIE_BETA=-1.005137;REGENIE_SE=4.661878;MAC=25.000000	BIN	Pass	Yes	Yes	Other specified noninfective gastroenteritis and colitis	digestive	0	0	Gastrointestinal	ICD10	Gastrointestinal	Phe10	NA
ETNK1	Phe10_K528__BIN	UKB_CHIP_genes_phenome	ADD-WGR-FIRTH	0.366727	4.19652e-06	32047.6	0.86281	1.93337e-05	650	650	0	0	387274	387259	15	0	REGENIE_BETA=-1.003138;REGENIE_SE=5.805268;MAC=15.000000	BIN	Pass	Yes	Yes	Other specified noninfective gastroenteritis and colitis	digestive	0	0	Gastrointestinal	ICD10	Gastrointestinal	Phe10	NA
BRAF	Phe10_K528__BIN	UKB_CHIP_genes_phenome	ADD-WGR-FIRTH	0.366873	3.44592e-06	39059.5	0.865181	2.32004e-05	650	650	0	0	387274	387256	18	0	REGENIE_BETA=-1.002739;REGENIE_SE=5.906017;MAC=18.000000	BIN	Pass	Yes	Yes	Other specified noninfective gastroenteritis and colitis	digestive	0	0	Gastrointestinal	ICD10	Gastrointestinal	Phe10	NA
ASXL1	Phe10_K529__BIN	UKB_CHIP_genes_phenome	ADD-WGR-FIRTH	1.31056	1.09164	1.57339	0.00372948	0.00284392	17883	17749	134	0	365742	363694	2048	0	REGENIE_BETA=0.270457;REGENIE_SE=0.093255;MAC=2182.000000	BIN	Pass	Yes	Yes	Noninfective gastroenteritis and colitis, unspecified	digestive	0	0	Gastrointestinal	ICD10	Gastrointestinal	Phe10	NA
SRSF2	Phe10_K529__BIN	UKB_CHIP_genes_phenome	ADD-WGR-FIRTH	1.77749	1.14489	2.75961	0.0103816	0.000409254	17883	17858	25	0	365742	365453	289	0	REGENIE_BETA=0.575200;REGENIE_SE=0.224437;MAC=314.000000	BIN	Pass	Yes	Yes	Noninfective gastroenteritis and colitis, unspecified	digestive	0	0	Gastrointestinal	ICD10	Gastrointestinal	Phe10	NA
MPL	Phe10_K529__BIN	UKB_CHIP_genes_phenome	ADD-WGR-FIRTH	3.68103	1.26803	10.6858	0.0165444	4.17074e-05	17883	17878	5	0	365742	365715	27	0	REGENIE_BETA=1.303192;REGENIE_SE=0.543749;MAC=32.000000	BIN	Pass	Yes	Yes	Noninfective gastroenteritis and colitis, unspecified	digestive	0	0	Gastrointestinal	ICD10	Gastrointestinal	Phe10	NA
IDH2	Phe10_K529__BIN	UKB_CHIP_genes_phenome	ADD-WGR-FIRTH	2.23951	1.06065	4.72863	0.0344833	0.000121212	17883	17874	9	0	365742	365658	84	0	REGENIE_BETA=0.806258;REGENIE_SE=0.381322;MAC=93.000000	BIN	Pass	Yes	Yes	Noninfective gastroenteritis and colitis, unspecified	digestive	0	0	Gastrointestinal	ICD10	Gastrointestinal	Phe10	NA
JAK2	Phe10_K529__BIN	UKB_CHIP_genes_phenome	ADD-WGR-FIRTH	1.77222	0.983009	3.19505	0.0570437	0.000327142	17883	17865	18	0	365742	365509	233	0	REGENIE_BETA=0.572234;REGENIE_SE=0.300705;MAC=251.000000	BIN	Pass	Yes	Yes	Noninfective gastroenteritis and colitis, unspecified	digestive	0	0	Gastrointestinal	ICD10	Gastrointestinal	Phe10	NA
SUZ12	Phe10_K529__BIN	UKB_CHIP_genes_phenome	ADD-WGR-FIRTH	2.95471	0.564861	15.4557	0.199364	4.17074e-05	17883	17880	3	0	365742	365713	29	0	REGENIE_BETA=1.083402;REGENIE_SE=0.844188;MAC=32.000000	BIN	Pass	Yes	Yes	Noninfective gastroenteritis and colitis, unspecified	digestive	0	0	Gastrointestinal	ICD10	Gastrointestinal	Phe10	NA
PRPF8	Phe10_K529__BIN	UKB_CHIP_genes_phenome	ADD-WGR-FIRTH	0.483589	0.154469	1.51394	0.212131	7.42913e-05	17883	17882	1	0	365742	365686	56	0	REGENIE_BETA=-0.726521;REGENIE_SE=0.582275;MAC=57.000000	BIN	Pass	Yes	Yes	Noninfective gastroenteritis and colitis, unspecified	digestive	0	0	Gastrointestinal	ICD10	Gastrointestinal	Phe10	NA
NRAS	Phe10_K529__BIN	UKB_CHIP_genes_phenome	ADD-WGR-FIRTH	0.345614	0.0582389	2.05101	0.242265	3.25839e-05	17883	17883	0	0	365742	365717	25	0	REGENIE_BETA=-1.062434;REGENIE_SE=0.908572;MAC=25.000000	BIN	Pass	Yes	Yes	Noninfective gastroenteritis and colitis, unspecified	digestive	0	0	Gastrointestinal	ICD10	Gastrointestinal	Phe10	NA
GNB1	Phe10_K529__BIN	UKB_CHIP_genes_phenome	ADD-WGR-FIRTH	0.659385	0.326232	1.33276	0.246089	0.000204627	17883	17878	5	0	365742	365590	152	0	REGENIE_BETA=-0.416447;REGENIE_SE=0.359036;MAC=157.000000	BIN	Pass	Yes	Yes	Noninfective gastroenteritis and colitis, unspecified	digestive	0	0	Gastrointestinal	ICD10	Gastrointestinal	Phe10	NA
GNAS	Phe10_K529__BIN	UKB_CHIP_genes_phenome	ADD-WGR-FIRTH	1.5264	0.717462	3.2474	0.272229	0.000179863	17883	17873	10	0	365742	365614	128	0	REGENIE_BETA=0.422909;REGENIE_SE=0.385183;MAC=138.000000	BIN	Pass	Yes	Yes	Noninfective gastroenteritis and colitis, unspecified	digestive	0	0	Gastrointestinal	ICD10	Gastrointestinal	Phe10	NA
BRAF	Phe10_K529__BIN	UKB_CHIP_genes_phenome	ADD-WGR-FIRTH	0.345693	0.0418855	2.8531	0.323943	2.34604e-05	17883	17883	0	0	365742	365724	18	0	REGENIE_BETA=-1.062204;REGENIE_SE=1.076862;MAC=18.000000	BIN	Pass	Yes	Yes	Noninfective gastroenteritis and colitis, unspecified	digestive	0	0	Gastrointestinal	ICD10	Gastrointestinal	Phe10	NA
TET2	Phe10_K529__BIN	UKB_CHIP_genes_phenome	ADD-WGR-FIRTH	1.06614	0.930596	1.22143	0.355916	0.00584034	17883	17646	237	0	365742	361498	4244	0	REGENIE_BETA=0.064048;REGENIE_SE=0.069378;MAC=4481.000000	BIN	Pass	Yes	Yes	Noninfective gastroenteritis and colitis, unspecified	digestive	0	0	Gastrointestinal	ICD10	Gastrointestinal	Phe10	NA
SF3B1	Phe10_K529__BIN	UKB_CHIP_genes_phenome	ADD-WGR-FIRTH	1.2887	0.706962	2.34914	0.407696	0.000293255	17883	17869	14	0	365742	365531	211	0	REGENIE_BETA=0.253635;REGENIE_SE=0.306339;MAC=225.000000	BIN	Pass	Yes	Yes	Noninfective gastroenteritis and colitis, unspecified	digestive	0	0	Gastrointestinal	ICD10	Gastrointestinal	Phe10	NA
CBL	Phe10_K529__BIN	UKB_CHIP_genes_phenome	ADD-WGR-FIRTH	1.2867	0.55102	3.00459	0.560175	0.000148583	17883	17876	7	0	365742	365635	107	0	REGENIE_BETA=0.252079;REGENIE_SE=0.432693;MAC=114.000000	BIN	Pass	Yes	Yes	Noninfective gastroenteritis and colitis, unspecified	digestive	0	0	Gastrointestinal	ICD10	Gastrointestinal	Phe10	NA
TP53	Phe10_K529__BIN	UKB_CHIP_genes_phenome	ADD-WGR-FIRTH	1.11731	0.730932	1.70793	0.60843	0.000591724	17883	17858	25	0	365742	365313	429	0	REGENIE_BETA=0.110923;REGENIE_SE=0.216513;MAC=454.000000	BIN	Pass	Yes	Yes	Noninfective gastroenteritis and colitis, unspecified	digestive	0	0	Gastrointestinal	ICD10	Gastrointestinal	Phe10	NA
PPM1D	Phe10_K529__BIN	UKB_CHIP_genes_phenome	ADD-WGR-FIRTH	0.915034	0.65029	1.28756	0.610369	0.000929293	17883	17851	32	0	365742	365061	681	0	REGENIE_BETA=-0.088794;REGENIE_SE=0.174260;MAC=713.000000	BIN	Pass	Yes	Yes	Noninfective gastroenteritis and colitis, unspecified	digestive	0	0	Gastrointestinal	ICD10	Gastrointestinal	Phe10	NA
PHF6	Phe10_K529__BIN	UKB_CHIP_genes_phenome	ADD-WGR-FIRTH	0.699313	0.135086	3.62021	0.669856	3.91007e-05	17883	17882	1	0	365742	365713	29	0	REGENIE_BETA=-0.357656;REGENIE_SE=0.838887;MAC=30.000000	BIN	Pass	Yes	Yes	Noninfective gastroenteritis and colitis, unspecified	digestive	0	0	Gastrointestinal	ICD10	Gastrointestinal	Phe10	NA
KRAS	Phe10_K529__BIN	UKB_CHIP_genes_phenome	ADD-WGR-FIRTH	1.30595	0.355602	4.79615	0.687555	6.51678e-05	17883	17880	3	0	365742	365695	47	0	REGENIE_BETA=0.266934;REGENIE_SE=0.663726;MAC=50.000000	BIN	Pass	Yes	Yes	Noninfective gastroenteritis and colitis, unspecified	digestive	0	0	Gastrointestinal	ICD10	Gastrointestinal	Phe10	NA
ETNK1	Phe10_K529__BIN	UKB_CHIP_genes_phenome	ADD-WGR-FIRTH	1.39652	0.137806	14.1523	0.777442	1.95503e-05	17883	17882	1	0	365742	365728	14	0	REGENIE_BETA=0.333984;REGENIE_SE=1.181600;MAC=15.000000	BIN	Pass	Yes	Yes	Noninfective gastroenteritis and colitis, unspecified	digestive	0	0	Gastrointestinal	ICD10	Gastrointestinal	Phe10	NA
RUNX1	Phe10_K529__BIN	UKB_CHIP_genes_phenome	ADD-WGR-FIRTH	1.15406	0.25315	5.26115	0.853133	4.82242e-05	17883	17881	2	0	365742	365707	35	0	REGENIE_BETA=0.143289;REGENIE_SE=0.774025;MAC=37.000000	BIN	Pass	Yes	Yes	Noninfective gastroenteritis and colitis, unspecified	digestive	0	0	Gastrointestinal	ICD10	Gastrointestinal	Phe10	NA
CALR	Phe10_K529__BIN	UKB_CHIP_genes_phenome	ADD-WGR-FIRTH	1.05378	0.376102	2.95256	0.920614	0.000110785	17883	17879	4	0	365742	365661	81	0	REGENIE_BETA=0.052388;REGENIE_SE=0.525665;MAC=85.000000	BIN	Pass	Yes	Yes	Noninfective gastroenteritis and colitis, unspecified	digestive	0	0	Gastrointestinal	ICD10	Gastrointestinal	Phe10	NA
DNMT3A	Phe10_K529__BIN	UKB_CHIP_genes_phenome	ADD-WGR-FIRTH	0.997413	0.926154	1.07416	0.945398	0.0204575	17883	17105	778	0	365742	350824	14918	0	REGENIE_BETA=-0.002590;REGENIE_SE=0.037819;MAC=15696.000000	BIN	Pass	Yes	Yes	Noninfective gastroenteritis and colitis, unspecified	digestive	0	0	Gastrointestinal	ICD10	Gastrointestinal	Phe10	NA
TET2	Phe10_K55__BIN	UKB_CHIP_genes_phenome	ADD-WGR-FIRTH	1.50774	1.04984	2.16537	0.0261937	0.00585061	1491	1457	34	0	386332	381828	4504	0	REGENIE_BETA=0.410614;REGENIE_SE=0.184685;MAC=4538.000000	BIN	Pass	Yes	Yes	Vascular disorders of intestine	digestive	0	0	Gastrointestinal	ICD10	Gastrointestinal	Phe10	NA
RUNX1	Phe10_K55__BIN	UKB_CHIP_genes_phenome	ADD-WGR-FIRTH	87.0223	0.885982	8547.45	0.0563603	4.77022e-05	1491	1490	1	0	386332	386296	36	0	REGENIE_BETA=4.466164;REGENIE_SE=2.340463;MAC=37.000000	BIN	Pass	Yes	Yes	Vascular disorders of intestine	digestive	0	0	Gastrointestinal	ICD10	Gastrointestinal	Phe10	NA
MPL	Phe10_K55__BIN	UKB_CHIP_genes_phenome	ADD-WGR-FIRTH	78.4454	0.834795	7371.49	0.0598277	4.12559e-05	1491	1490	1	0	386332	386301	31	0	REGENIE_BETA=4.362403;REGENIE_SE=2.317886;MAC=32.000000	BIN	Pass	Yes	Yes	Vascular disorders of intestine	digestive	0	0	Gastrointestinal	ICD10	Gastrointestinal	Phe10	NA
PPM1D	Phe10_K55__BIN	UKB_CHIP_genes_phenome	ADD-WGR-FIRTH	0.471534	0.172821	1.28656	0.14212	0.000934705	1491	1490	1	0	386332	385608	724	0	REGENIE_BETA=-0.751763;REGENIE_SE=0.512121;MAC=725.000000	BIN	Pass	Yes	Yes	Vascular disorders of intestine	digestive	0	0	Gastrointestinal	ICD10	Gastrointestinal	Phe10	NA
ASXL1	Phe10_K55__BIN	UKB_CHIP_genes_phenome	ADD-WGR-FIRTH	1.38513	0.783894	2.44751	0.261999	0.00284795	1491	1475	16	0	386332	384139	2193	0	REGENIE_BETA=0.325794;REGENIE_SE=0.290452;MAC=2209.000000	BIN	Pass	Yes	Yes	Vascular disorders of intestine	digestive	0	0	Gastrointestinal	ICD10	Gastrointestinal	Phe10	NA
GNB1	Phe10_K55__BIN	UKB_CHIP_genes_phenome	ADD-WGR-FIRTH	0.362746	0.0431143	3.05201	0.350734	0.000203701	1491	1491	0	0	386332	386174	158	0	REGENIE_BETA=-1.014051;REGENIE_SE=1.086678;MAC=158.000000	BIN	Pass	Yes	Yes	Vascular disorders of intestine	digestive	0	0	Gastrointestinal	ICD10	Gastrointestinal	Phe10	NA
SRSF2	Phe10_K55__BIN	UKB_CHIP_genes_phenome	ADD-WGR-FIRTH	1.9701	0.452115	8.58478	0.366564	0.000407402	1491	1488	3	0	386332	386019	313	0	REGENIE_BETA=0.678086;REGENIE_SE=0.750986;MAC=316.000000	BIN	Pass	Yes	Yes	Vascular disorders of intestine	digestive	0	0	Gastrointestinal	ICD10	Gastrointestinal	Phe10	NA
IDH2	Phe10_K55__BIN	UKB_CHIP_genes_phenome	ADD-WGR-FIRTH	0.363773	0.0242463	5.45779	0.464279	0.0001199	1491	1491	0	0	386332	386239	93	0	REGENIE_BETA=-1.011224;REGENIE_SE=1.381795;MAC=93.000000	BIN	Pass	Yes	Yes	Vascular disorders of intestine	digestive	0	0	Gastrointestinal	ICD10	Gastrointestinal	Phe10	NA
CALR	Phe10_K55__BIN	UKB_CHIP_genes_phenome	ADD-WGR-FIRTH	0.36116	0.0223143	5.84542	0.473396	0.000109586	1491	1491	0	0	386332	386247	85	0	REGENIE_BETA=-1.018434;REGENIE_SE=1.420482;MAC=85.000000	BIN	Pass	Yes	Yes	Vascular disorders of intestine	digestive	0	0	Gastrointestinal	ICD10	Gastrointestinal	Phe10	NA
JAK2	Phe10_K55__BIN	UKB_CHIP_genes_phenome	ADD-WGR-FIRTH	1.89057	0.319083	11.2016	0.482935	0.000328758	1491	1489	2	0	386332	386079	253	0	REGENIE_BETA=0.636878;REGENIE_SE=0.907763;MAC=255.000000	BIN	Pass	Yes	Yes	Vascular disorders of intestine	digestive	0	0	Gastrointestinal	ICD10	Gastrointestinal	Phe10	NA
TP53	Phe10_K55__BIN	UKB_CHIP_genes_phenome	ADD-WGR-FIRTH	1.46402	0.384778	5.57037	0.576093	0.000586608	1491	1488	3	0	386332	385880	452	0	REGENIE_BETA=0.381187;REGENIE_SE=0.681786;MAC=455.000000	BIN	Pass	Yes	Yes	Vascular disorders of intestine	digestive	0	0	Gastrointestinal	ICD10	Gastrointestinal	Phe10	NA
PRPF8	Phe10_K55__BIN	UKB_CHIP_genes_phenome	ADD-WGR-FIRTH	0.365141	0.0089343	14.9231	0.594598	7.47764e-05	1491	1491	0	0	386332	386274	58	0	REGENIE_BETA=-1.007473;REGENIE_SE=1.893088;MAC=58.000000	BIN	Pass	Yes	Yes	Vascular disorders of intestine	digestive	0	0	Gastrointestinal	ICD10	Gastrointestinal	Phe10	NA
CBL	Phe10_K55__BIN	UKB_CHIP_genes_phenome	ADD-WGR-FIRTH	1.95475	0.15342	24.9058	0.605703	0.000152131	1491	1490	1	0	386332	386215	117	0	REGENIE_BETA=0.670262;REGENIE_SE=1.298412;MAC=118.000000	BIN	Pass	Yes	Yes	Vascular disorders of intestine	digestive	0	0	Gastrointestinal	ICD10	Gastrointestinal	Phe10	NA
KRAS	Phe10_K55__BIN	UKB_CHIP_genes_phenome	ADD-WGR-FIRTH	0.363771	0.00692705	19.1033	0.616821	6.44624e-05	1491	1491	0	0	386332	386282	50	0	REGENIE_BETA=-1.011230;REGENIE_SE=2.021002;MAC=50.000000	BIN	Pass	Yes	Yes	Vascular disorders of intestine	digestive	0	0	Gastrointestinal	ICD10	Gastrointestinal	Phe10	NA
GNAS	Phe10_K55__BIN	UKB_CHIP_genes_phenome	ADD-WGR-FIRTH	1.90202	0.153194	23.615	0.616904	0.000181784	1491	1490	1	0	386332	386192	140	0	REGENIE_BETA=0.642916;REGENIE_SE=1.285210;MAC=141.000000	BIN	Pass	Yes	Yes	Vascular disorders of intestine	digestive	0	0	Gastrointestinal	ICD10	Gastrointestinal	Phe10	NA
DNMT3A	Phe10_K55__BIN	UKB_CHIP_genes_phenome	ADD-WGR-FIRTH	0.94343	0.746549	1.19223	0.625814	0.0204423	1491	1420	71	0	386332	370547	15785	0	REGENIE_BETA=-0.058233;REGENIE_SE=0.119421;MAC=15856.000000	BIN	Pass	Yes	Yes	Vascular disorders of intestine	digestive	0	0	Gastrointestinal	ICD10	Gastrointestinal	Phe10	NA
SUZ12	Phe10_K55__BIN	UKB_CHIP_genes_phenome	ADD-WGR-FIRTH	0.365634	0.00129796	102.999	0.726649	4.25452e-05	1491	1491	0	0	386332	386299	33	0	REGENIE_BETA=-1.006122;REGENIE_SE=2.878031;MAC=33.000000	BIN	Pass	Yes	Yes	Vascular disorders of intestine	digestive	0	0	Gastrointestinal	ICD10	Gastrointestinal	Phe10	NA
SF3B1	Phe10_K55__BIN	UKB_CHIP_genes_phenome	ADD-WGR-FIRTH	0.750218	0.141222	3.98541	0.735902	0.000297816	1491	1490	1	0	386332	386102	230	0	REGENIE_BETA=-0.287392;REGENIE_SE=0.852073;MAC=231.000000	BIN	Pass	Yes	Yes	Vascular disorders of intestine	digestive	0	0	Gastrointestinal	ICD10	Gastrointestinal	Phe10	NA
PHF6	Phe10_K55__BIN	UKB_CHIP_genes_phenome	ADD-WGR-FIRTH	0.364595	0.000832197	159.733	0.745089	3.86774e-05	1491	1491	0	0	386332	386302	30	0	REGENIE_BETA=-1.008968;REGENIE_SE=3.103360;MAC=30.000000	BIN	Pass	Yes	Yes	Vascular disorders of intestine	digestive	0	0	Gastrointestinal	ICD10	Gastrointestinal	Phe10	NA
NRAS	Phe10_K55__BIN	UKB_CHIP_genes_phenome	ADD-WGR-FIRTH	0.365504	0.000608717	219.467	0.757824	3.22312e-05	1491	1491	0	0	386332	386307	25	0	REGENIE_BETA=-1.006477;REGENIE_SE=3.264182;MAC=25.000000	BIN	Pass	Yes	Yes	Vascular disorders of intestine	digestive	0	0	Gastrointestinal	ICD10	Gastrointestinal	Phe10	NA
ETNK1	Phe10_K55__BIN	UKB_CHIP_genes_phenome	ADD-WGR-FIRTH	0.365308	0.000175081	762.22	0.79623	1.93387e-05	1491	1491	0	0	386332	386317	15	0	REGENIE_BETA=-1.007014;REGENIE_SE=3.899688;MAC=15.000000	BIN	Pass	Yes	Yes	Vascular disorders of intestine	digestive	0	0	Gastrointestinal	ICD10	Gastrointestinal	Phe10	NA
BRAF	Phe10_K55__BIN	UKB_CHIP_genes_phenome	ADD-WGR-FIRTH	0.366174	0.000138289	969.588	0.802716	2.32065e-05	1491	1491	0	0	386332	386314	18	0	REGENIE_BETA=-1.004646;REGENIE_SE=4.021257;MAC=18.000000	BIN	Pass	Yes	Yes	Vascular disorders of intestine	digestive	0	0	Gastrointestinal	ICD10	Gastrointestinal	Phe10	NA
RUNX1	Phe10_K552__BIN	UKB_CHIP_genes_phenome	ADD-WGR-FIRTH	25.9408	2.16968	310.15	0.0101167	4.76896e-05	619	618	1	0	387306	387270	36	0	REGENIE_BETA=3.255819;REGENIE_SE=1.265961;MAC=37.000000	BIN	Pass	Yes	Yes	Angiodysplasia of colon	digestive	0	0	Gastrointestinal	ICD10	Gastrointestinal	Phe10	NA
MPL	Phe10_K552__BIN	UKB_CHIP_genes_phenome	ADD-WGR-FIRTH	23.8151	2.08593	271.896	0.0107191	4.12451e-05	619	618	1	0	387306	387275	31	0	REGENIE_BETA=3.170318;REGENIE_SE=1.242422;MAC=32.000000	BIN	Pass	Yes	Yes	Angiodysplasia of colon	digestive	0	0	Gastrointestinal	ICD10	Gastrointestinal	Phe10	NA
DNMT3A	Phe10_K552__BIN	UKB_CHIP_genes_phenome	ADD-WGR-FIRTH	0.610268	0.403676	0.92259	0.0191775	0.0204434	619	600	19	0	387306	371464	15842	0	REGENIE_BETA=-0.493857;REGENIE_SE=0.210864;MAC=15861.000000	BIN	Pass	Yes	Yes	Angiodysplasia of colon	digestive	0	0	Gastrointestinal	ICD10	Gastrointestinal	Phe10	NA
TET2	Phe10_K552__BIN	UKB_CHIP_genes_phenome	ADD-WGR-FIRTH	1.77224	1.05473	2.97787	0.0306809	0.00585294	619	602	17	0	387306	382782	4524	0	REGENIE_BETA=0.572244;REGENIE_SE=0.264782;MAC=4541.000000	BIN	Pass	Yes	Yes	Angiodysplasia of colon	digestive	0	0	Gastrointestinal	ICD10	Gastrointestinal	Phe10	NA
CBL	Phe10_K552__BIN	UKB_CHIP_genes_phenome	ADD-WGR-FIRTH	34.9087	0.531004	2294.93	0.0961987	0.000152091	619	618	1	0	387306	387189	117	0	REGENIE_BETA=3.552736;REGENIE_SE=2.135612;MAC=118.000000	BIN	Pass	Yes	Yes	Angiodysplasia of colon	digestive	0	0	Gastrointestinal	ICD10	Gastrointestinal	Phe10	NA
PPM1D	Phe10_K552__BIN	UKB_CHIP_genes_phenome	ADD-WGR-FIRTH	0.364593	0.0794581	1.67293	0.194291	0.000934459	619	619	0	0	387306	386581	725	0	REGENIE_BETA=-1.008974;REGENIE_SE=0.777336;MAC=725.000000	BIN	Pass	Yes	Yes	Angiodysplasia of colon	digestive	0	0	Gastrointestinal	ICD10	Gastrointestinal	Phe10	NA
GNAS	Phe10_K552__BIN	UKB_CHIP_genes_phenome	ADD-WGR-FIRTH	6.68242	0.235798	189.377	0.265612	0.000181736	619	618	1	0	387306	387166	140	0	REGENIE_BETA=1.899479;REGENIE_SE=1.706285;MAC=141.000000	BIN	Pass	Yes	Yes	Angiodysplasia of colon	digestive	0	0	Gastrointestinal	ICD10	Gastrointestinal	Phe10	NA
TP53	Phe10_K552__BIN	UKB_CHIP_genes_phenome	ADD-WGR-FIRTH	3.01549	0.402674	22.5819	0.28261	0.000586454	619	617	2	0	387306	386853	453	0	REGENIE_BETA=1.103761;REGENIE_SE=1.027258;MAC=455.000000	BIN	Pass	Yes	Yes	Angiodysplasia of colon	digestive	0	0	Gastrointestinal	ICD10	Gastrointestinal	Phe10	NA
ASXL1	Phe10_K552__BIN	UKB_CHIP_genes_phenome	ADD-WGR-FIRTH	0.654415	0.273632	1.56509	0.340544	0.00284849	619	616	3	0	387306	385099	2207	0	REGENIE_BETA=-0.424014;REGENIE_SE=0.444884;MAC=2210.000000	BIN	Pass	Yes	Yes	Angiodysplasia of colon	digestive	0	0	Gastrointestinal	ICD10	Gastrointestinal	Phe10	NA
JAK2	Phe10_K552__BIN	UKB_CHIP_genes_phenome	ADD-WGR-FIRTH	0.365756	0.0277235	4.82543	0.444769	0.000328672	619	619	0	0	387306	387051	255	0	REGENIE_BETA=-1.005788;REGENIE_SE=1.316191;MAC=255.000000	BIN	Pass	Yes	Yes	Angiodysplasia of colon	digestive	0	0	Gastrointestinal	ICD10	Gastrointestinal	Phe10	NA
GNB1	Phe10_K552__BIN	UKB_CHIP_genes_phenome	ADD-WGR-FIRTH	0.365553	0.0113908	11.7313	0.569598	0.000203648	619	619	0	0	387306	387148	158	0	REGENIE_BETA=-1.006344;REGENIE_SE=1.769730;MAC=158.000000	BIN	Pass	Yes	Yes	Angiodysplasia of colon	digestive	0	0	Gastrointestinal	ICD10	Gastrointestinal	Phe10	NA
IDH2	Phe10_K552__BIN	UKB_CHIP_genes_phenome	ADD-WGR-FIRTH	0.366234	0.00405527	33.0749	0.661978	0.000119869	619	619	0	0	387306	387213	93	0	REGENIE_BETA=-1.004482;REGENIE_SE=2.297622;MAC=93.000000	BIN	Pass	Yes	Yes	Angiodysplasia of colon	digestive	0	0	Gastrointestinal	ICD10	Gastrointestinal	Phe10	NA
CALR	Phe10_K552__BIN	UKB_CHIP_genes_phenome	ADD-WGR-FIRTH	0.366081	0.00287172	46.6673	0.684545	0.000109557	619	619	0	0	387306	387221	85	0	REGENIE_BETA=-1.004900;REGENIE_SE=2.473486;MAC=85.000000	BIN	Pass	Yes	Yes	Angiodysplasia of colon	digestive	0	0	Gastrointestinal	ICD10	Gastrointestinal	Phe10	NA
SF3B1	Phe10_K552__BIN	UKB_CHIP_genes_phenome	ADD-WGR-FIRTH	1.61769	0.147873	17.6971	0.693539	0.000297738	619	618	1	0	387306	387076	230	0	REGENIE_BETA=0.480999;REGENIE_SE=1.220635;MAC=231.000000	BIN	Pass	Yes	Yes	Angiodysplasia of colon	digestive	0	0	Gastrointestinal	ICD10	Gastrointestinal	Phe10	NA
KRAS	Phe10_K552__BIN	UKB_CHIP_genes_phenome	ADD-WGR-FIRTH	0.361862	0.00191413	68.4093	0.703899	6.44454e-05	619	619	0	0	387306	387256	50	0	REGENIE_BETA=-1.016493;REGENIE_SE=2.674539;MAC=50.000000	BIN	Pass	Yes	Yes	Angiodysplasia of colon	digestive	0	0	Gastrointestinal	ICD10	Gastrointestinal	Phe10	NA
PRPF8	Phe10_K552__BIN	UKB_CHIP_genes_phenome	ADD-WGR-FIRTH	0.366213	0.00135278	99.1383	0.725201	7.47567e-05	619	619	0	0	387306	387248	58	0	REGENIE_BETA=-1.004540;REGENIE_SE=2.857734;MAC=58.000000	BIN	Pass	Yes	Yes	Angiodysplasia of colon	digestive	0	0	Gastrointestinal	ICD10	Gastrointestinal	Phe10	NA
SUZ12	Phe10_K552__BIN	UKB_CHIP_genes_phenome	ADD-WGR-FIRTH	0.366444	9.96626e-05	1347.36	0.810588	4.2534e-05	619	619	0	0	387306	387273	33	0	REGENIE_BETA=-1.003909;REGENIE_SE=4.188756;MAC=33.000000	BIN	Pass	Yes	Yes	Angiodysplasia of colon	digestive	0	0	Gastrointestinal	ICD10	Gastrointestinal	Phe10	NA
NRAS	Phe10_K552__BIN	UKB_CHIP_genes_phenome	ADD-WGR-FIRTH	0.366545	4.58049e-05	2933.21	0.826752	3.22227e-05	619	619	0	0	387306	387281	25	0	REGENIE_BETA=-1.003634;REGENIE_SE=4.585537;MAC=25.000000	BIN	Pass	Yes	Yes	Angiodysplasia of colon	digestive	0	0	Gastrointestinal	ICD10	Gastrointestinal	Phe10	NA
PHF6	Phe10_K552__BIN	UKB_CHIP_genes_phenome	ADD-WGR-FIRTH	0.366755	4.40695e-05	3052.2	0.827589	3.86673e-05	619	619	0	0	387306	387276	30	0	REGENIE_BETA=-1.003062;REGENIE_SE=4.605534;MAC=30.000000	BIN	Pass	Yes	Yes	Angiodysplasia of colon	digestive	0	0	Gastrointestinal	ICD10	Gastrointestinal	Phe10	NA
BRAF	Phe10_K552__BIN	UKB_CHIP_genes_phenome	ADD-WGR-FIRTH	0.366042	1.90665e-05	7027.35	0.841698	2.32004e-05	619	619	0	0	387306	387288	18	0	REGENIE_BETA=-1.005006;REGENIE_SE=5.032017;MAC=18.000000	BIN	Pass	Yes	Yes	Angiodysplasia of colon	digestive	0	0	Gastrointestinal	ICD10	Gastrointestinal	Phe10	NA
SRSF2	Phe10_K552__BIN	UKB_CHIP_genes_phenome	ADD-WGR-FIRTH	1.19112	0.141165	10.0504	0.872309	0.000407295	619	618	1	0	387306	386991	315	0	REGENIE_BETA=0.174893;REGENIE_SE=1.088142;MAC=316.000000	BIN	Pass	Yes	Yes	Angiodysplasia of colon	digestive	0	0	Gastrointestinal	ICD10	Gastrointestinal	Phe10	NA
ETNK1	Phe10_K552__BIN	UKB_CHIP_genes_phenome	ADD-WGR-FIRTH	0.366849	1.62805e-06	82662.2	0.873302	1.93336e-05	619	619	0	0	387306	387291	15	0	REGENIE_BETA=-1.002806;REGENIE_SE=6.288546;MAC=15.000000	BIN	Pass	Yes	Yes	Angiodysplasia of colon	digestive	0	0	Gastrointestinal	ICD10	Gastrointestinal	Phe10	NA
ASXL1	Phe10_K56__BIN	UKB_CHIP_genes_phenome	ADD-WGR-FIRTH	1.59796	1.20532	2.11851	0.0011222	0.00284504	5258	5200	58	0	382083	379937	2146	0	REGENIE_BETA=0.468729;REGENIE_SE=0.143872;MAC=2204.000000	BIN	Pass	Yes	Yes	Paralytic ileus and intestinal obstruction without hernia	digestive	0	0	Gastrointestinal	ICD10	Gastrointestinal	Phe10	NA
DNMT3A	Phe10_K56__BIN	UKB_CHIP_genes_phenome	ADD-WGR-FIRTH	1.16012	1.02467	1.31348	0.0190447	0.0204264	5258	4975	283	0	382083	366542	15541	0	REGENIE_BETA=0.148524;REGENIE_SE=0.063346;MAC=15824.000000	BIN	Pass	Yes	Yes	Paralytic ileus and intestinal obstruction without hernia	digestive	0	0	Gastrointestinal	ICD10	Gastrointestinal	Phe10	NA
JAK2	Phe10_K56__BIN	UKB_CHIP_genes_phenome	ADD-WGR-FIRTH	2.31511	1.10806	4.83708	0.0255562	0.000329167	5258	5249	9	0	382083	381837	246	0	REGENIE_BETA=0.839459;REGENIE_SE=0.375952;MAC=255.000000	BIN	Pass	Yes	Yes	Paralytic ileus and intestinal obstruction without hernia	digestive	0	0	Gastrointestinal	ICD10	Gastrointestinal	Phe10	NA
GNAS	Phe10_K56__BIN	UKB_CHIP_genes_phenome	ADD-WGR-FIRTH	2.92291	0.819327	10.4273	0.0983553	0.000180719	5258	5253	5	0	382083	381948	135	0	REGENIE_BETA=1.072578;REGENIE_SE=0.648915;MAC=140.000000	BIN	Pass	Yes	Yes	Paralytic ileus and intestinal obstruction without hernia	digestive	0	0	Gastrointestinal	ICD10	Gastrointestinal	Phe10	NA
SRSF2	Phe10_K56__BIN	UKB_CHIP_genes_phenome	ADD-WGR-FIRTH	1.96398	0.837515	4.60554	0.120615	0.000405328	5258	5249	9	0	382083	381778	305	0	REGENIE_BETA=0.674972;REGENIE_SE=0.434849;MAC=314.000000	BIN	Pass	Yes	Yes	Paralytic ileus and intestinal obstruction without hernia	digestive	0	0	Gastrointestinal	ICD10	Gastrointestinal	Phe10	NA
CALR	Phe10_K56__BIN	UKB_CHIP_genes_phenome	ADD-WGR-FIRTH	3.79146	0.666838	21.5572	0.13284	0.000109722	5258	5255	3	0	382083	382001	82	0	REGENIE_BETA=1.332752;REGENIE_SE=0.886730;MAC=85.000000	BIN	Pass	Yes	Yes	Paralytic ileus and intestinal obstruction without hernia	digestive	0	0	Gastrointestinal	ICD10	Gastrointestinal	Phe10	NA
CBL	Phe10_K56__BIN	UKB_CHIP_genes_phenome	ADD-WGR-FIRTH	0.359729	0.0801424	1.61469	0.182027	0.000152321	5258	5258	0	0	382083	381965	118	0	REGENIE_BETA=-1.022404;REGENIE_SE=0.766109;MAC=118.000000	BIN	Pass	Yes	Yes	Paralytic ileus and intestinal obstruction without hernia	digestive	0	0	Gastrointestinal	ICD10	Gastrointestinal	Phe10	NA
PRPF8	Phe10_K56__BIN	UKB_CHIP_genes_phenome	ADD-WGR-FIRTH	3.20235	0.412695	24.849	0.265559	7.48694e-05	5258	5256	2	0	382083	382027	56	0	REGENIE_BETA=1.163885;REGENIE_SE=1.045393;MAC=58.000000	BIN	Pass	Yes	Yes	Paralytic ileus and intestinal obstruction without hernia	digestive	0	0	Gastrointestinal	ICD10	Gastrointestinal	Phe10	NA
IDH2	Phe10_K56__BIN	UKB_CHIP_genes_phenome	ADD-WGR-FIRTH	2.07929	0.462987	9.3382	0.339491	0.000120049	5258	5255	3	0	382083	381993	90	0	REGENIE_BETA=0.732029;REGENIE_SE=0.766384;MAC=93.000000	BIN	Pass	Yes	Yes	Paralytic ileus and intestinal obstruction without hernia	digestive	0	0	Gastrointestinal	ICD10	Gastrointestinal	Phe10	NA
SUZ12	Phe10_K56__BIN	UKB_CHIP_genes_phenome	ADD-WGR-FIRTH	4.12972	0.193711	88.0411	0.363615	4.25981e-05	5258	5257	1	0	382083	382051	32	0	REGENIE_BETA=1.418208;REGENIE_SE=1.561047;MAC=33.000000	BIN	Pass	Yes	Yes	Paralytic ileus and intestinal obstruction without hernia	digestive	0	0	Gastrointestinal	ICD10	Gastrointestinal	Phe10	NA
KRAS	Phe10_K56__BIN	UKB_CHIP_genes_phenome	ADD-WGR-FIRTH	0.360681	0.0359543	3.61824	0.386035	6.45426e-05	5258	5258	0	0	382083	382033	50	0	REGENIE_BETA=-1.019760;REGENIE_SE=1.176423;MAC=50.000000	BIN	Pass	Yes	Yes	Paralytic ileus and intestinal obstruction without hernia	digestive	0	0	Gastrointestinal	ICD10	Gastrointestinal	Phe10	NA
PHF6	Phe10_K56__BIN	UKB_CHIP_genes_phenome	ADD-WGR-FIRTH	3.76119	0.186272	75.9458	0.387612	3.87256e-05	5258	5257	1	0	382083	382054	29	0	REGENIE_BETA=1.324735;REGENIE_SE=1.533337;MAC=30.000000	BIN	Pass	Yes	Yes	Paralytic ileus and intestinal obstruction without hernia	digestive	0	0	Gastrointestinal	ICD10	Gastrointestinal	Phe10	NA
RUNX1	Phe10_K56__BIN	UKB_CHIP_genes_phenome	ADD-WGR-FIRTH	2.96009	0.17209	50.9163	0.45468	4.77615e-05	5258	5257	1	0	382083	382047	36	0	REGENIE_BETA=1.085221;REGENIE_SE=1.451538;MAC=37.000000	BIN	Pass	Yes	Yes	Paralytic ileus and intestinal obstruction without hernia	digestive	0	0	Gastrointestinal	ICD10	Gastrointestinal	Phe10	NA
MPL	Phe10_K56__BIN	UKB_CHIP_genes_phenome	ADD-WGR-FIRTH	0.358987	0.0237326	5.43018	0.459802	4.13073e-05	5258	5258	0	0	382083	382051	32	0	REGENIE_BETA=-1.024468;REGENIE_SE=1.385964;MAC=32.000000	BIN	Pass	Yes	Yes	Paralytic ileus and intestinal obstruction without hernia	digestive	0	0	Gastrointestinal	ICD10	Gastrointestinal	Phe10	NA
NRAS	Phe10_K56__BIN	UKB_CHIP_genes_phenome	ADD-WGR-FIRTH	0.357732	0.0198753	6.43876	0.485751	3.22713e-05	5258	5258	0	0	382083	382058	25	0	REGENIE_BETA=-1.027970;REGENIE_SE=1.474673;MAC=25.000000	BIN	Pass	Yes	Yes	Paralytic ileus and intestinal obstruction without hernia	digestive	0	0	Gastrointestinal	ICD10	Gastrointestinal	Phe10	NA
TP53	Phe10_K56__BIN	UKB_CHIP_genes_phenome	ADD-WGR-FIRTH	1.27196	0.609767	2.6533	0.521342	0.000586047	5258	5249	9	0	382083	381638	445	0	REGENIE_BETA=0.240562;REGENIE_SE=0.375129;MAC=454.000000	BIN	Pass	Yes	Yes	Paralytic ileus and intestinal obstruction without hernia	digestive	0	0	Gastrointestinal	ICD10	Gastrointestinal	Phe10	NA
BRAF	Phe10_K56__BIN	UKB_CHIP_genes_phenome	ADD-WGR-FIRTH	0.358137	0.0117478	10.918	0.555899	2.32353e-05	5258	5258	0	0	382083	382065	18	0	REGENIE_BETA=-1.026839;REGENIE_SE=1.743526;MAC=18.000000	BIN	Pass	Yes	Yes	Paralytic ileus and intestinal obstruction without hernia	digestive	0	0	Gastrointestinal	ICD10	Gastrointestinal	Phe10	NA
ETNK1	Phe10_K56__BIN	UKB_CHIP_genes_phenome	ADD-WGR-FIRTH	0.357604	0.00651565	19.6267	0.614813	1.93628e-05	5258	5258	0	0	382083	382068	15	0	REGENIE_BETA=-1.028329;REGENIE_SE=2.043516;MAC=15.000000	BIN	Pass	Yes	Yes	Paralytic ileus and intestinal obstruction without hernia	digestive	0	0	Gastrointestinal	ICD10	Gastrointestinal	Phe10	NA
PPM1D	Phe10_K56__BIN	UKB_CHIP_genes_phenome	ADD-WGR-FIRTH	1.1229	0.640803	1.96768	0.685478	0.000933286	5258	5244	14	0	382083	381374	709	0	REGENIE_BETA=0.115911;REGENIE_SE=0.286201;MAC=723.000000	BIN	Pass	Yes	Yes	Paralytic ileus and intestinal obstruction without hernia	digestive	0	0	Gastrointestinal	ICD10	Gastrointestinal	Phe10	NA
GNB1	Phe10_K56__BIN	UKB_CHIP_genes_phenome	ADD-WGR-FIRTH	0.798728	0.231412	2.75684	0.722172	0.000203955	5258	5256	2	0	382083	381927	156	0	REGENIE_BETA=-0.224734;REGENIE_SE=0.632063;MAC=158.000000	BIN	Pass	Yes	Yes	Paralytic ileus and intestinal obstruction without hernia	digestive	0	0	Gastrointestinal	ICD10	Gastrointestinal	Phe10	NA
TET2	Phe10_K56__BIN	UKB_CHIP_genes_phenome	ADD-WGR-FIRTH	1.03821	0.825376	1.30592	0.748708	0.00585143	5258	5179	79	0	382083	377629	4454	0	REGENIE_BETA=0.037496;REGENIE_SE=0.117049;MAC=4533.000000	BIN	Pass	Yes	Yes	Paralytic ileus and intestinal obstruction without hernia	digestive	0	0	Gastrointestinal	ICD10	Gastrointestinal	Phe10	NA
SF3B1	Phe10_K56__BIN	UKB_CHIP_genes_phenome	ADD-WGR-FIRTH	0.942701	0.359368	2.47291	0.904548	0.000298187	5258	5254	4	0	382083	381856	227	0	REGENIE_BETA=-0.059006;REGENIE_SE=0.492051;MAC=231.000000	BIN	Pass	Yes	Yes	Paralytic ileus and intestinal obstruction without hernia	digestive	0	0	Gastrointestinal	ICD10	Gastrointestinal	Phe10	NA
SRSF2	Phe10_K562__BIN	UKB_CHIP_genes_phenome	ADD-WGR-FIRTH	4.47656	1.20198	16.6721	0.0254702	0.000407312	828	825	3	0	387081	386768	313	0	REGENIE_BETA=1.498855;REGENIE_SE=0.670870;MAC=316.000000	BIN	Pass	Yes	Yes	Volvulus	digestive	0	0	Gastrointestinal	ICD10	Gastrointestinal	Phe10	NA
TP53	Phe10_K562__BIN	UKB_CHIP_genes_phenome	ADD-WGR-FIRTH	5.59391	0.862594	36.2764	0.0710747	0.000586478	828	825	3	0	387081	386629	452	0	REGENIE_BETA=1.721678;REGENIE_SE=0.953838;MAC=455.000000	BIN	Pass	Yes	Yes	Volvulus	digestive	0	0	Gastrointestinal	ICD10	Gastrointestinal	Phe10	NA
IDH2	Phe10_K562__BIN	UKB_CHIP_genes_phenome	ADD-WGR-FIRTH	15.4778	0.348383	687.643	0.157005	0.000119873	828	827	1	0	387081	386989	92	0	REGENIE_BETA=2.739408;REGENIE_SE=1.935679;MAC=93.000000	BIN	Pass	Yes	Yes	Volvulus	digestive	0	0	Gastrointestinal	ICD10	Gastrointestinal	Phe10	NA
GNB1	Phe10_K562__BIN	UKB_CHIP_genes_phenome	ADD-WGR-FIRTH	5.31422	0.215324	131.156	0.30717	0.000203656	828	827	1	0	387081	386924	157	0	REGENIE_BETA=1.670386;REGENIE_SE=1.635743;MAC=158.000000	BIN	Pass	Yes	Yes	Volvulus	digestive	0	0	Gastrointestinal	ICD10	Gastrointestinal	Phe10	NA
SF3B1	Phe10_K562__BIN	UKB_CHIP_genes_phenome	ADD-WGR-FIRTH	0.363191	0.0324404	4.06614	0.411184	0.00029775	828	828	0	0	387081	386850	231	0	REGENIE_BETA=-1.012827;REGENIE_SE=1.232432;MAC=231.000000	BIN	Pass	Yes	Yes	Volvulus	digestive	0	0	Gastrointestinal	ICD10	Gastrointestinal	Phe10	NA
DNMT3A	Phe10_K562__BIN	UKB_CHIP_genes_phenome	ADD-WGR-FIRTH	1.12297	0.81173	1.55354	0.483713	0.0204416	828	785	43	0	387081	371265	15816	0	REGENIE_BETA=0.115974;REGENIE_SE=0.165596;MAC=15859.000000	BIN	Pass	Yes	Yes	Volvulus	digestive	0	0	Gastrointestinal	ICD10	Gastrointestinal	Phe10	NA
ASXL1	Phe10_K562__BIN	UKB_CHIP_genes_phenome	ADD-WGR-FIRTH	1.32567	0.569873	3.08383	0.512806	0.00284861	828	821	7	0	387081	384878	2203	0	REGENIE_BETA=0.281915;REGENIE_SE=0.430751;MAC=2210.000000	BIN	Pass	Yes	Yes	Volvulus	digestive	0	0	Gastrointestinal	ICD10	Gastrointestinal	Phe10	NA
PPM1D	Phe10_K562__BIN	UKB_CHIP_genes_phenome	ADD-WGR-FIRTH	0.62983	0.147801	2.68392	0.531921	0.000934498	828	827	1	0	387081	386357	724	0	REGENIE_BETA=-0.462305;REGENIE_SE=0.739598;MAC=725.000000	BIN	Pass	Yes	Yes	Volvulus	digestive	0	0	Gastrointestinal	ICD10	Gastrointestinal	Phe10	NA
GNAS	Phe10_K562__BIN	UKB_CHIP_genes_phenome	ADD-WGR-FIRTH	0.364823	0.012066	11.0307	0.562097	0.000181744	828	828	0	0	387081	386940	141	0	REGENIE_BETA=-1.008342;REGENIE_SE=1.739330;MAC=141.000000	BIN	Pass	Yes	Yes	Volvulus	digestive	0	0	Gastrointestinal	ICD10	Gastrointestinal	Phe10	NA
CBL	Phe10_K562__BIN	UKB_CHIP_genes_phenome	ADD-WGR-FIRTH	0.365755	0.00870202	15.3731	0.597976	0.000152098	828	828	0	0	387081	386963	118	0	REGENIE_BETA=-1.005791;REGENIE_SE=1.907387;MAC=118.000000	BIN	Pass	Yes	Yes	Volvulus	digestive	0	0	Gastrointestinal	ICD10	Gastrointestinal	Phe10	NA
JAK2	Phe10_K562__BIN	UKB_CHIP_genes_phenome	ADD-WGR-FIRTH	1.87255	0.152679	22.9662	0.623795	0.000328685	828	827	1	0	387081	386827	254	0	REGENIE_BETA=0.627304;REGENIE_SE=1.278963;MAC=255.000000	BIN	Pass	Yes	Yes	Volvulus	digestive	0	0	Gastrointestinal	ICD10	Gastrointestinal	Phe10	NA
TET2	Phe10_K562__BIN	UKB_CHIP_genes_phenome	ADD-WGR-FIRTH	0.876228	0.487856	1.57378	0.658329	0.00585318	828	818	10	0	387081	382550	4531	0	REGENIE_BETA=-0.132129;REGENIE_SE=0.298784;MAC=4541.000000	BIN	Pass	Yes	Yes	Volvulus	digestive	0	0	Gastrointestinal	ICD10	Gastrointestinal	Phe10	NA
CALR	Phe10_K562__BIN	UKB_CHIP_genes_phenome	ADD-WGR-FIRTH	0.366267	0.00316582	42.3749	0.678615	0.000109562	828	828	0	0	387081	386996	85	0	REGENIE_BETA=-1.004394;REGENIE_SE=2.423999;MAC=85.000000	BIN	Pass	Yes	Yes	Volvulus	digestive	0	0	Gastrointestinal	ICD10	Gastrointestinal	Phe10	NA
PRPF8	Phe10_K562__BIN	UKB_CHIP_genes_phenome	ADD-WGR-FIRTH	0.364818	0.00245645	54.1809	0.692685	7.47598e-05	828	828	0	0	387081	387023	58	0	REGENIE_BETA=-1.008356;REGENIE_SE=2.551416;MAC=58.000000	BIN	Pass	Yes	Yes	Volvulus	digestive	0	0	Gastrointestinal	ICD10	Gastrointestinal	Phe10	NA
KRAS	Phe10_K562__BIN	UKB_CHIP_genes_phenome	ADD-WGR-FIRTH	0.366266	0.000743961	180.32	0.750821	6.44481e-05	828	828	0	0	387081	387031	50	0	REGENIE_BETA=-1.004396;REGENIE_SE=3.162878;MAC=50.000000	BIN	Pass	Yes	Yes	Volvulus	digestive	0	0	Gastrointestinal	ICD10	Gastrointestinal	Phe10	NA
RUNX1	Phe10_K562__BIN	UKB_CHIP_genes_phenome	ADD-WGR-FIRTH	0.36584	0.000380636	351.619	0.774145	4.76916e-05	828	828	0	0	387081	387044	37	0	REGENIE_BETA=-1.005558;REGENIE_SE=3.504201;MAC=37.000000	BIN	Pass	Yes	Yes	Volvulus	digestive	0	0	Gastrointestinal	ICD10	Gastrointestinal	Phe10	NA
MPL	Phe10_K562__BIN	UKB_CHIP_genes_phenome	ADD-WGR-FIRTH	0.365347	0.000224181	595.406	0.789601	4.12468e-05	828	828	0	0	387081	387049	32	0	REGENIE_BETA=-1.006907;REGENIE_SE=3.773616;MAC=32.000000	BIN	Pass	Yes	Yes	Volvulus	digestive	0	0	Gastrointestinal	ICD10	Gastrointestinal	Phe10	NA
ETNK1	Phe10_K562__BIN	UKB_CHIP_genes_phenome	ADD-WGR-FIRTH	0.360729	0.000155102	838.963	0.796559	1.93344e-05	828	828	0	0	387081	387066	15	0	REGENIE_BETA=-1.019629;REGENIE_SE=3.955071;MAC=15.000000	BIN	Pass	Yes	Yes	Volvulus	digestive	0	0	Gastrointestinal	ICD10	Gastrointestinal	Phe10	NA
PHF6	Phe10_K562__BIN	UKB_CHIP_genes_phenome	ADD-WGR-FIRTH	0.366438	9.68552e-05	1386.37	0.811229	3.86689e-05	828	828	0	0	387081	387051	30	0	REGENIE_BETA=-1.003926;REGENIE_SE=4.203326;MAC=30.000000	BIN	Pass	Yes	Yes	Volvulus	digestive	0	0	Gastrointestinal	ICD10	Gastrointestinal	Phe10	NA
BRAF	Phe10_K562__BIN	UKB_CHIP_genes_phenome	ADD-WGR-FIRTH	0.366194	7.0969e-05	1889.53	0.81784	2.32013e-05	828	828	0	0	387081	387063	18	0	REGENIE_BETA=-1.004592;REGENIE_SE=4.361649;MAC=18.000000	BIN	Pass	Yes	Yes	Volvulus	digestive	0	0	Gastrointestinal	ICD10	Gastrointestinal	Phe10	NA
SUZ12	Phe10_K562__BIN	UKB_CHIP_genes_phenome	ADD-WGR-FIRTH	0.366496	6.08864e-05	2206.06	0.821154	4.25357e-05	828	828	0	0	387081	387048	33	0	REGENIE_BETA=-1.003769;REGENIE_SE=4.440251;MAC=33.000000	BIN	Pass	Yes	Yes	Volvulus	digestive	0	0	Gastrointestinal	ICD10	Gastrointestinal	Phe10	NA
NRAS	Phe10_K562__BIN	UKB_CHIP_genes_phenome	ADD-WGR-FIRTH	0.366455	1.82854e-05	7344.07	0.84255	3.22241e-05	828	828	0	0	387081	387056	25	0	REGENIE_BETA=-1.003878;REGENIE_SE=5.053933;MAC=25.000000	BIN	Pass	Yes	Yes	Volvulus	digestive	0	0	Gastrointestinal	ICD10	Gastrointestinal	Phe10	NA
GNAS	Phe10_K565__BIN	UKB_CHIP_genes_phenome	ADD-WGR-FIRTH	8.99733	2.53577	31.9241	0.000673803	0.000181736	1110	1106	4	0	386815	386678	137	0	REGENIE_BETA=2.196928;REGENIE_SE=0.646151;MAC=141.000000	BIN	Pass	Yes	Yes	Intestinal adhesions [bands] with obstruction (postinfection)	digestive	0	0	Gastrointestinal	ICD10	Gastrointestinal	Phe10	NA
JAK2	Phe10_K565__BIN	UKB_CHIP_genes_phenome	ADD-WGR-FIRTH	4.62752	1.43695	14.9024	0.010243	0.000328672	1110	1106	4	0	386815	386564	251	0	REGENIE_BETA=1.532021;REGENIE_SE=0.596694;MAC=255.000000	BIN	Pass	Yes	Yes	Intestinal adhesions [bands] with obstruction (postinfection)	digestive	0	0	Gastrointestinal	ICD10	Gastrointestinal	Phe10	NA
SUZ12	Phe10_K565__BIN	UKB_CHIP_genes_phenome	ADD-WGR-FIRTH	15.7996	1.52406	163.79	0.0207161	4.2534e-05	1110	1109	1	0	386815	386783	32	0	REGENIE_BETA=2.759982;REGENIE_SE=1.193186;MAC=33.000000	BIN	Pass	Yes	Yes	Intestinal adhesions [bands] with obstruction (postinfection)	digestive	0	0	Gastrointestinal	ICD10	Gastrointestinal	Phe10	NA
ASXL1	Phe10_K565__BIN	UKB_CHIP_genes_phenome	ADD-WGR-FIRTH	1.90755	1.07307	3.39099	0.0277919	0.00284849	1110	1096	14	0	386815	384619	2196	0	REGENIE_BETA=0.645821;REGENIE_SE=0.293527;MAC=2210.000000	BIN	Pass	Yes	Yes	Intestinal adhesions [bands] with obstruction (postinfection)	digestive	0	0	Gastrointestinal	ICD10	Gastrointestinal	Phe10	NA
SRSF2	Phe10_K565__BIN	UKB_CHIP_genes_phenome	ADD-WGR-FIRTH	4.90002	0.790343	30.3795	0.0877829	0.000407295	1110	1107	3	0	386815	386502	313	0	REGENIE_BETA=1.589239;REGENIE_SE=0.930898;MAC=316.000000	BIN	Pass	Yes	Yes	Intestinal adhesions [bands] with obstruction (postinfection)	digestive	0	0	Gastrointestinal	ICD10	Gastrointestinal	Phe10	NA
SF3B1	Phe10_K565__BIN	UKB_CHIP_genes_phenome	ADD-WGR-FIRTH	4.34791	0.490704	38.5249	0.186709	0.000297738	1110	1108	2	0	386815	386586	229	0	REGENIE_BETA=1.469695;REGENIE_SE=1.113087;MAC=231.000000	BIN	Pass	Yes	Yes	Intestinal adhesions [bands] with obstruction (postinfection)	digestive	0	0	Gastrointestinal	ICD10	Gastrointestinal	Phe10	NA
IDH2	Phe10_K565__BIN	UKB_CHIP_genes_phenome	ADD-WGR-FIRTH	5.35588	0.215402	133.172	0.306036	0.000119869	1110	1109	1	0	386815	386723	92	0	REGENIE_BETA=1.678195;REGENIE_SE=1.639543;MAC=93.000000	BIN	Pass	Yes	Yes	Intestinal adhesions [bands] with obstruction (postinfection)	digestive	0	0	Gastrointestinal	ICD10	Gastrointestinal	Phe10	NA
GNB1	Phe10_K565__BIN	UKB_CHIP_genes_phenome	ADD-WGR-FIRTH	0.365474	0.0253982	5.25909	0.459392	0.000203648	1110	1110	0	0	386815	386657	158	0	REGENIE_BETA=-1.006560;REGENIE_SE=1.360494;MAC=158.000000	BIN	Pass	Yes	Yes	Intestinal adhesions [bands] with obstruction (postinfection)	digestive	0	0	Gastrointestinal	ICD10	Gastrointestinal	Phe10	NA
CBL	Phe10_K565__BIN	UKB_CHIP_genes_phenome	ADD-WGR-FIRTH	0.365504	0.0121724	10.9751	0.562026	0.000152091	1110	1110	0	0	386815	386697	118	0	REGENIE_BETA=-1.006477;REGENIE_SE=1.735802;MAC=118.000000	BIN	Pass	Yes	Yes	Intestinal adhesions [bands] with obstruction (postinfection)	digestive	0	0	Gastrointestinal	ICD10	Gastrointestinal	Phe10	NA
CALR	Phe10_K565__BIN	UKB_CHIP_genes_phenome	ADD-WGR-FIRTH	0.365191	0.00815423	16.3553	0.603548	0.000109557	1110	1110	0	0	386815	386730	85	0	REGENIE_BETA=-1.007334;REGENIE_SE=1.939772;MAC=85.000000	BIN	Pass	Yes	Yes	Intestinal adhesions [bands] with obstruction (postinfection)	digestive	0	0	Gastrointestinal	ICD10	Gastrointestinal	Phe10	NA
TP53	Phe10_K565__BIN	UKB_CHIP_genes_phenome	ADD-WGR-FIRTH	1.46176	0.285671	7.47979	0.648548	0.000586454	1110	1108	2	0	386815	386362	453	0	REGENIE_BETA=0.379644;REGENIE_SE=0.832954;MAC=455.000000	BIN	Pass	Yes	Yes	Intestinal adhesions [bands] with obstruction (postinfection)	digestive	0	0	Gastrointestinal	ICD10	Gastrointestinal	Phe10	NA
PRPF8	Phe10_K565__BIN	UKB_CHIP_genes_phenome	ADD-WGR-FIRTH	0.365845	0.00442267	30.2629	0.655347	7.47567e-05	1110	1110	0	0	386815	386757	58	0	REGENIE_BETA=-1.005544;REGENIE_SE=2.252831;MAC=58.000000	BIN	Pass	Yes	Yes	Intestinal adhesions [bands] with obstruction (postinfection)	digestive	0	0	Gastrointestinal	ICD10	Gastrointestinal	Phe10	NA
DNMT3A	Phe10_K565__BIN	UKB_CHIP_genes_phenome	ADD-WGR-FIRTH	1.05786	0.799711	1.39935	0.693514	0.0204434	1110	1055	55	0	386815	371009	15806	0	REGENIE_BETA=0.056251;REGENIE_SE=0.142735;MAC=15861.000000	BIN	Pass	Yes	Yes	Intestinal adhesions [bands] with obstruction (postinfection)	digestive	0	0	Gastrointestinal	ICD10	Gastrointestinal	Phe10	NA
KRAS	Phe10_K565__BIN	UKB_CHIP_genes_phenome	ADD-WGR-FIRTH	0.365809	0.0019262	69.4716	0.707155	6.44454e-05	1110	1110	0	0	386815	386765	50	0	REGENIE_BETA=-1.005645;REGENIE_SE=2.676867;MAC=50.000000	BIN	Pass	Yes	Yes	Intestinal adhesions [bands] with obstruction (postinfection)	digestive	0	0	Gastrointestinal	ICD10	Gastrointestinal	Phe10	NA
PPM1D	Phe10_K565__BIN	UKB_CHIP_genes_phenome	ADD-WGR-FIRTH	1.26241	0.357379	4.45934	0.717425	0.000934459	1110	1107	3	0	386815	386093	722	0	REGENIE_BETA=0.233022;REGENIE_SE=0.643879;MAC=725.000000	BIN	Pass	Yes	Yes	Intestinal adhesions [bands] with obstruction (postinfection)	digestive	0	0	Gastrointestinal	ICD10	Gastrointestinal	Phe10	NA
RUNX1	Phe10_K565__BIN	UKB_CHIP_genes_phenome	ADD-WGR-FIRTH	0.365587	0.00139487	95.818	0.723218	4.76896e-05	1110	1110	0	0	386815	386778	37	0	REGENIE_BETA=-1.006251;REGENIE_SE=2.841227;MAC=37.000000	BIN	Pass	Yes	Yes	Intestinal adhesions [bands] with obstruction (postinfection)	digestive	0	0	Gastrointestinal	ICD10	Gastrointestinal	Phe10	NA
MPL	Phe10_K565__BIN	UKB_CHIP_genes_phenome	ADD-WGR-FIRTH	0.365001	0.0010847	122.823	0.73424	4.12451e-05	1110	1110	0	0	386815	386783	32	0	REGENIE_BETA=-1.007854;REGENIE_SE=2.968726;MAC=32.000000	BIN	Pass	Yes	Yes	Intestinal adhesions [bands] with obstruction (postinfection)	digestive	0	0	Gastrointestinal	ICD10	Gastrointestinal	Phe10	NA
PHF6	Phe10_K565__BIN	UKB_CHIP_genes_phenome	ADD-WGR-FIRTH	0.362988	0.000653781	201.536	0.75329	3.86673e-05	1110	1110	0	0	386815	386785	30	0	REGENIE_BETA=-1.013386;REGENIE_SE=3.224218;MAC=30.000000	BIN	Pass	Yes	Yes	Intestinal adhesions [bands] with obstruction (postinfection)	digestive	0	0	Gastrointestinal	ICD10	Gastrointestinal	Phe10	NA
BRAF	Phe10_K565__BIN	UKB_CHIP_genes_phenome	ADD-WGR-FIRTH	0.365355	0.000283911	470.161	0.782836	2.32004e-05	1110	1110	0	0	386815	386797	18	0	REGENIE_BETA=-1.006886;REGENIE_SE=3.653109;MAC=18.000000	BIN	Pass	Yes	Yes	Intestinal adhesions [bands] with obstruction (postinfection)	digestive	0	0	Gastrointestinal	ICD10	Gastrointestinal	Phe10	NA
ETNK1	Phe10_K565__BIN	UKB_CHIP_genes_phenome	ADD-WGR-FIRTH	0.365255	0.000108409	1230.64	0.807983	1.93336e-05	1110	1110	0	0	386815	386800	15	0	REGENIE_BETA=-1.007158;REGENIE_SE=4.144181;MAC=15.000000	BIN	Pass	Yes	Yes	Intestinal adhesions [bands] with obstruction (postinfection)	digestive	0	0	Gastrointestinal	ICD10	Gastrointestinal	Phe10	NA
NRAS	Phe10_K565__BIN	UKB_CHIP_genes_phenome	ADD-WGR-FIRTH	0.366562	9.72654e-05	1381.46	0.811204	3.22227e-05	1110	1110	0	0	386815	386790	25	0	REGENIE_BETA=-1.003587;REGENIE_SE=4.201343;MAC=25.000000	BIN	Pass	Yes	Yes	Intestinal adhesions [bands] with obstruction (postinfection)	digestive	0	0	Gastrointestinal	ICD10	Gastrointestinal	Phe10	NA
TET2	Phe10_K565__BIN	UKB_CHIP_genes_phenome	ADD-WGR-FIRTH	1.03093	0.622956	1.7061	0.905642	0.00585294	1110	1094	16	0	386815	382290	4525	0	REGENIE_BETA=0.030466;REGENIE_SE=0.257018;MAC=4541.000000	BIN	Pass	Yes	Yes	Intestinal adhesions [bands] with obstruction (postinfection)	digestive	0	0	Gastrointestinal	ICD10	Gastrointestinal	Phe10	NA
ASXL1	Phe10_K566__BIN	UKB_CHIP_genes_phenome	ADD-WGR-FIRTH	1.75255	1.19685	2.56627	0.00393335	0.00284846	2586	2554	32	0	385167	382990	2177	0	REGENIE_BETA=0.561074;REGENIE_SE=0.194584;MAC=2209.000000	BIN	Pass	Yes	Yes	Other and unspecified intestinal obstruction	digestive	0	0	Gastrointestinal	ICD10	Gastrointestinal	Phe10	NA
PHF6	Phe10_K566__BIN	UKB_CHIP_genes_phenome	ADD-WGR-FIRTH	10.9063	1.14856	103.562	0.037473	3.86844e-05	2586	2585	1	0	385167	385138	29	0	REGENIE_BETA=2.389342;REGENIE_SE=1.148406;MAC=30.000000	BIN	Pass	Yes	Yes	Other and unspecified intestinal obstruction	digestive	0	0	Gastrointestinal	ICD10	Gastrointestinal	Phe10	NA
PRPF8	Phe10_K566__BIN	UKB_CHIP_genes_phenome	ADD-WGR-FIRTH	4.8296	0.992119	23.5104	0.0511564	7.47899e-05	2586	2584	2	0	385167	385111	56	0	REGENIE_BETA=1.574764;REGENIE_SE=0.807503;MAC=58.000000	BIN	Pass	Yes	Yes	Other and unspecified intestinal obstruction	digestive	0	0	Gastrointestinal	ICD10	Gastrointestinal	Phe10	NA
DNMT3A	Phe10_K566__BIN	UKB_CHIP_genes_phenome	ADD-WGR-FIRTH	1.1667	0.971805	1.40067	0.0982749	0.0204421	2586	2445	141	0	385167	369455	15712	0	REGENIE_BETA=0.154176;REGENIE_SE=0.093255;MAC=15853.000000	BIN	Pass	Yes	Yes	Other and unspecified intestinal obstruction	digestive	0	0	Gastrointestinal	ICD10	Gastrointestinal	Phe10	NA
CALR	Phe10_K566__BIN	UKB_CHIP_genes_phenome	ADD-WGR-FIRTH	7.17354	0.653496	78.7452	0.106975	0.000109606	2586	2584	2	0	385167	385084	83	0	REGENIE_BETA=1.970399;REGENIE_SE=1.222378;MAC=85.000000	BIN	Pass	Yes	Yes	Other and unspecified intestinal obstruction	digestive	0	0	Gastrointestinal	ICD10	Gastrointestinal	Phe10	NA
SUZ12	Phe10_K566__BIN	UKB_CHIP_genes_phenome	ADD-WGR-FIRTH	15.5504	0.347481	695.908	0.157091	4.25529e-05	2586	2585	1	0	385167	385135	32	0	REGENIE_BETA=2.744087;REGENIE_SE=1.939388;MAC=33.000000	BIN	Pass	Yes	Yes	Other and unspecified intestinal obstruction	digestive	0	0	Gastrointestinal	ICD10	Gastrointestinal	Phe10	NA
IDH2	Phe10_K566__BIN	UKB_CHIP_genes_phenome	ADD-WGR-FIRTH	4.59269	0.504078	41.8443	0.176279	0.000119922	2586	2584	2	0	385167	385076	91	0	REGENIE_BETA=1.524465;REGENIE_SE=1.127312;MAC=93.000000	BIN	Pass	Yes	Yes	Other and unspecified intestinal obstruction	digestive	0	0	Gastrointestinal	ICD10	Gastrointestinal	Phe10	NA
GNAS	Phe10_K566__BIN	UKB_CHIP_genes_phenome	ADD-WGR-FIRTH	0.362862	0.0556612	2.36553	0.289227	0.000181817	2586	2586	0	0	385167	385026	141	0	REGENIE_BETA=-1.013734;REGENIE_SE=0.956516;MAC=141.000000	BIN	Pass	Yes	Yes	Other and unspecified intestinal obstruction	digestive	0	0	Gastrointestinal	ICD10	Gastrointestinal	Phe10	NA
TP53	Phe10_K566__BIN	UKB_CHIP_genes_phenome	ADD-WGR-FIRTH	0.599039	0.223569	1.60509	0.308198	0.000586714	2586	2584	2	0	385167	384714	453	0	REGENIE_BETA=-0.512429;REGENIE_SE=0.502870;MAC=455.000000	BIN	Pass	Yes	Yes	Other and unspecified intestinal obstruction	digestive	0	0	Gastrointestinal	ICD10	Gastrointestinal	Phe10	NA
CBL	Phe10_K566__BIN	UKB_CHIP_genes_phenome	ADD-WGR-FIRTH	0.363323	0.0422771	3.12234	0.356255	0.000152159	2586	2586	0	0	385167	385049	118	0	REGENIE_BETA=-1.012463;REGENIE_SE=1.097493;MAC=118.000000	BIN	Pass	Yes	Yes	Other and unspecified intestinal obstruction	digestive	0	0	Gastrointestinal	ICD10	Gastrointestinal	Phe10	NA
PPM1D	Phe10_K566__BIN	UKB_CHIP_genes_phenome	ADD-WGR-FIRTH	1.31378	0.597726	2.88763	0.497014	0.000932295	2586	2578	8	0	385167	384452	715	0	REGENIE_BETA=0.272907;REGENIE_SE=0.401808;MAC=723.000000	BIN	Pass	Yes	Yes	Other and unspecified intestinal obstruction	digestive	0	0	Gastrointestinal	ICD10	Gastrointestinal	Phe10	NA
SF3B1	Phe10_K566__BIN	UKB_CHIP_genes_phenome	ADD-WGR-FIRTH	1.52273	0.391899	5.91662	0.543693	0.00029787	2586	2583	3	0	385167	384939	228	0	REGENIE_BETA=0.420507;REGENIE_SE=0.692492;MAC=231.000000	BIN	Pass	Yes	Yes	Other and unspecified intestinal obstruction	digestive	0	0	Gastrointestinal	ICD10	Gastrointestinal	Phe10	NA
KRAS	Phe10_K566__BIN	UKB_CHIP_genes_phenome	ADD-WGR-FIRTH	0.363851	0.0124325	10.6485	0.557287	6.4474e-05	2586	2586	0	0	385167	385117	50	0	REGENIE_BETA=-1.011010;REGENIE_SE=1.722699;MAC=50.000000	BIN	Pass	Yes	Yes	Other and unspecified intestinal obstruction	digestive	0	0	Gastrointestinal	ICD10	Gastrointestinal	Phe10	NA
JAK2	Phe10_K566__BIN	UKB_CHIP_genes_phenome	ADD-WGR-FIRTH	1.46846	0.384393	5.60979	0.574222	0.000328818	2586	2583	3	0	385167	384915	252	0	REGENIE_BETA=0.384212;REGENIE_SE=0.683840;MAC=255.000000	BIN	Pass	Yes	Yes	Other and unspecified intestinal obstruction	digestive	0	0	Gastrointestinal	ICD10	Gastrointestinal	Phe10	NA
TET2	Phe10_K566__BIN	UKB_CHIP_genes_phenome	ADD-WGR-FIRTH	0.913782	0.659288	1.26651	0.588261	0.00585424	2586	2552	34	0	385167	380661	4506	0	REGENIE_BETA=-0.090163;REGENIE_SE=0.166550;MAC=4540.000000	BIN	Pass	Yes	Yes	Other and unspecified intestinal obstruction	digestive	0	0	Gastrointestinal	ICD10	Gastrointestinal	Phe10	NA
MPL	Phe10_K566__BIN	UKB_CHIP_genes_phenome	ADD-WGR-FIRTH	0.362729	0.00850171	15.476	0.596426	4.12634e-05	2586	2586	0	0	385167	385135	32	0	REGENIE_BETA=-1.014098;REGENIE_SE=1.915030;MAC=32.000000	BIN	Pass	Yes	Yes	Other and unspecified intestinal obstruction	digestive	0	0	Gastrointestinal	ICD10	Gastrointestinal	Phe10	NA
RUNX1	Phe10_K566__BIN	UKB_CHIP_genes_phenome	ADD-WGR-FIRTH	0.363308	0.00753434	17.5188	0.608637	4.77108e-05	2586	2586	0	0	385167	385130	37	0	REGENIE_BETA=-1.012506;REGENIE_SE=1.977474;MAC=37.000000	BIN	Pass	Yes	Yes	Other and unspecified intestinal obstruction	digestive	0	0	Gastrointestinal	ICD10	Gastrointestinal	Phe10	NA
NRAS	Phe10_K566__BIN	UKB_CHIP_genes_phenome	ADD-WGR-FIRTH	0.36097	0.00637737	20.4315	0.620725	3.2237e-05	2586	2586	0	0	385167	385142	25	0	REGENIE_BETA=-1.018961;REGENIE_SE=2.059241;MAC=25.000000	BIN	Pass	Yes	Yes	Other and unspecified intestinal obstruction	digestive	0	0	Gastrointestinal	ICD10	Gastrointestinal	Phe10	NA
BRAF	Phe10_K566__BIN	UKB_CHIP_genes_phenome	ADD-WGR-FIRTH	0.364884	0.000864039	154.091	0.743788	2.32107e-05	2586	2586	0	0	385167	385149	18	0	REGENIE_BETA=-1.008176;REGENIE_SE=3.084606;MAC=18.000000	BIN	Pass	Yes	Yes	Other and unspecified intestinal obstruction	digestive	0	0	Gastrointestinal	ICD10	Gastrointestinal	Phe10	NA
GNB1	Phe10_K566__BIN	UKB_CHIP_genes_phenome	ADD-WGR-FIRTH	0.760462	0.140287	4.12228	0.750844	0.000203738	2586	2585	1	0	385167	385010	157	0	REGENIE_BETA=-0.273829;REGENIE_SE=0.862380;MAC=158.000000	BIN	Pass	Yes	Yes	Other and unspecified intestinal obstruction	digestive	0	0	Gastrointestinal	ICD10	Gastrointestinal	Phe10	NA
ETNK1	Phe10_K566__BIN	UKB_CHIP_genes_phenome	ADD-WGR-FIRTH	0.364871	0.000555233	239.775	0.76069	1.93422e-05	2586	2586	0	0	385167	385152	15	0	REGENIE_BETA=-1.008211;REGENIE_SE=3.310220;MAC=15.000000	BIN	Pass	Yes	Yes	Other and unspecified intestinal obstruction	digestive	0	0	Gastrointestinal	ICD10	Gastrointestinal	Phe10	NA
SRSF2	Phe10_K566__BIN	UKB_CHIP_genes_phenome	ADD-WGR-FIRTH	1.09697	0.332997	3.61366	0.879064	0.000407476	2586	2583	3	0	385167	384854	313	0	REGENIE_BETA=0.092551;REGENIE_SE=0.608262;MAC=316.000000	BIN	Pass	Yes	Yes	Other and unspecified intestinal obstruction	digestive	0	0	Gastrointestinal	ICD10	Gastrointestinal	Phe10	NA
CALR	Phe10_K567__BIN	UKB_CHIP_genes_phenome	ADD-WGR-FIRTH	16.7105	2.69884	103.467	0.00246786	0.000109557	590	588	2	0	387335	387252	83	0	REGENIE_BETA=2.816036;REGENIE_SE=0.930228;MAC=85.000000	BIN	Pass	Yes	Yes	Ileus, unspecified	digestive	0	0	Gastrointestinal	ICD10	Gastrointestinal	Phe10	NA
TP53	Phe10_K567__BIN	UKB_CHIP_genes_phenome	ADD-WGR-FIRTH	4.6767	1.25078	17.4863	0.021876	0.000586454	590	587	3	0	387335	386883	452	0	REGENIE_BETA=1.542592;REGENIE_SE=0.672882;MAC=455.000000	BIN	Pass	Yes	Yes	Ileus, unspecified	digestive	0	0	Gastrointestinal	ICD10	Gastrointestinal	Phe10	NA
GNAS	Phe10_K567__BIN	UKB_CHIP_genes_phenome	ADD-WGR-FIRTH	17.7032	0.372726	840.839	0.144584	0.000181736	590	589	1	0	387335	387195	140	0	REGENIE_BETA=2.873745;REGENIE_SE=1.969758;MAC=141.000000	BIN	Pass	Yes	Yes	Ileus, unspecified	digestive	0	0	Gastrointestinal	ICD10	Gastrointestinal	Phe10	NA
TET2	Phe10_K567__BIN	UKB_CHIP_genes_phenome	ADD-WGR-FIRTH	1.47118	0.751066	2.88172	0.260398	0.00585294	590	578	12	0	387335	382806	4529	0	REGENIE_BETA=0.386062;REGENIE_SE=0.343029;MAC=4541.000000	BIN	Pass	Yes	Yes	Ileus, unspecified	digestive	0	0	Gastrointestinal	ICD10	Gastrointestinal	Phe10	NA
PPM1D	Phe10_K567__BIN	UKB_CHIP_genes_phenome	ADD-WGR-FIRTH	2.21601	0.483399	10.1587	0.305712	0.000934459	590	587	3	0	387335	386613	722	0	REGENIE_BETA=0.795710;REGENIE_SE=0.776862;MAC=725.000000	BIN	Pass	Yes	Yes	Ileus, unspecified	digestive	0	0	Gastrointestinal	ICD10	Gastrointestinal	Phe10	NA
SRSF2	Phe10_K567__BIN	UKB_CHIP_genes_phenome	ADD-WGR-FIRTH	0.364409	0.039621	3.35161	0.37257	0.000407295	590	590	0	0	387335	387019	316	0	REGENIE_BETA=-1.009478;REGENIE_SE=1.132122;MAC=316.000000	BIN	Pass	Yes	Yes	Ileus, unspecified	digestive	0	0	Gastrointestinal	ICD10	Gastrointestinal	Phe10	NA
ASXL1	Phe10_K567__BIN	UKB_CHIP_genes_phenome	ADD-WGR-FIRTH	1.43044	0.598825	3.41697	0.420378	0.00284849	590	583	7	0	387335	385132	2203	0	REGENIE_BETA=0.357984;REGENIE_SE=0.444278;MAC=2210.000000	BIN	Pass	Yes	Yes	Ileus, unspecified	digestive	0	0	Gastrointestinal	ICD10	Gastrointestinal	Phe10	NA
SF3B1	Phe10_K567__BIN	UKB_CHIP_genes_phenome	ADD-WGR-FIRTH	0.363946	0.0292487	4.52863	0.432008	0.000297738	590	590	0	0	387335	387104	231	0	REGENIE_BETA=-1.010750;REGENIE_SE=1.286334;MAC=231.000000	BIN	Pass	Yes	Yes	Ileus, unspecified	digestive	0	0	Gastrointestinal	ICD10	Gastrointestinal	Phe10	NA
JAK2	Phe10_K567__BIN	UKB_CHIP_genes_phenome	ADD-WGR-FIRTH	0.364933	0.0222294	5.99099	0.48016	0.000328672	590	590	0	0	387335	387080	255	0	REGENIE_BETA=-1.008042;REGENIE_SE=1.427730;MAC=255.000000	BIN	Pass	Yes	Yes	Ileus, unspecified	digestive	0	0	Gastrointestinal	ICD10	Gastrointestinal	Phe10	NA
GNB1	Phe10_K567__BIN	UKB_CHIP_genes_phenome	ADD-WGR-FIRTH	0.364385	0.0108682	12.2169	0.5732	0.000203648	590	590	0	0	387335	387177	158	0	REGENIE_BETA=-1.009545;REGENIE_SE=1.792056;MAC=158.000000	BIN	Pass	Yes	Yes	Ileus, unspecified	digestive	0	0	Gastrointestinal	ICD10	Gastrointestinal	Phe10	NA
CBL	Phe10_K567__BIN	UKB_CHIP_genes_phenome	ADD-WGR-FIRTH	0.364183	0.00801693	16.5437	0.603907	0.000152091	590	590	0	0	387335	387217	118	0	REGENIE_BETA=-1.010098;REGENIE_SE=1.947026;MAC=118.000000	BIN	Pass	Yes	Yes	Ileus, unspecified	digestive	0	0	Gastrointestinal	ICD10	Gastrointestinal	Phe10	NA
IDH2	Phe10_K567__BIN	UKB_CHIP_genes_phenome	ADD-WGR-FIRTH	0.365481	0.00616797	21.6565	0.628878	0.000119869	590	590	0	0	387335	387242	93	0	REGENIE_BETA=-1.006541;REGENIE_SE=2.082612;MAC=93.000000	BIN	Pass	Yes	Yes	Ileus, unspecified	digestive	0	0	Gastrointestinal	ICD10	Gastrointestinal	Phe10	NA
PRPF8	Phe10_K567__BIN	UKB_CHIP_genes_phenome	ADD-WGR-FIRTH	0.366162	0.00105381	127.229	0.736444	7.47567e-05	590	590	0	0	387335	387277	58	0	REGENIE_BETA=-1.004681;REGENIE_SE=2.985088;MAC=58.000000	BIN	Pass	Yes	Yes	Ileus, unspecified	digestive	0	0	Gastrointestinal	ICD10	Gastrointestinal	Phe10	NA
RUNX1	Phe10_K567__BIN	UKB_CHIP_genes_phenome	ADD-WGR-FIRTH	0.364955	0.00093185	142.933	0.740718	4.76896e-05	590	590	0	0	387335	387298	37	0	REGENIE_BETA=-1.007980;REGENIE_SE=3.046157;MAC=37.000000	BIN	Pass	Yes	Yes	Ileus, unspecified	digestive	0	0	Gastrointestinal	ICD10	Gastrointestinal	Phe10	NA
DNMT3A	Phe10_K567__BIN	UKB_CHIP_genes_phenome	ADD-WGR-FIRTH	1.06208	0.722159	1.56201	0.759572	0.0204434	590	561	29	0	387335	371503	15832	0	REGENIE_BETA=0.060232;REGENIE_SE=0.196811;MAC=15861.000000	BIN	Pass	Yes	Yes	Ileus, unspecified	digestive	0	0	Gastrointestinal	ICD10	Gastrointestinal	Phe10	NA
KRAS	Phe10_K567__BIN	UKB_CHIP_genes_phenome	ADD-WGR-FIRTH	0.36618	0.0004212	318.348	0.771095	6.44454e-05	590	590	0	0	387335	387285	50	0	REGENIE_BETA=-1.004630;REGENIE_SE=3.453009;MAC=50.000000	BIN	Pass	Yes	Yes	Ileus, unspecified	digestive	0	0	Gastrointestinal	ICD10	Gastrointestinal	Phe10	NA
SUZ12	Phe10_K567__BIN	UKB_CHIP_genes_phenome	ADD-WGR-FIRTH	0.366885	3.09546e-05	4348.44	0.834049	4.2534e-05	590	590	0	0	387335	387302	33	0	REGENIE_BETA=-1.002708;REGENIE_SE=4.785945;MAC=33.000000	BIN	Pass	Yes	Yes	Ileus, unspecified	digestive	0	0	Gastrointestinal	ICD10	Gastrointestinal	Phe10	NA
BRAF	Phe10_K567__BIN	UKB_CHIP_genes_phenome	ADD-WGR-FIRTH	0.365488	2.54299e-05	5252.94	0.836734	2.32004e-05	590	590	0	0	387335	387317	18	0	REGENIE_BETA=-1.006521;REGENIE_SE=4.884306;MAC=18.000000	BIN	Pass	Yes	Yes	Ileus, unspecified	digestive	0	0	Gastrointestinal	ICD10	Gastrointestinal	Phe10	NA
PHF6	Phe10_K567__BIN	UKB_CHIP_genes_phenome	ADD-WGR-FIRTH	0.366607	2.07165e-05	6487.63	0.840639	3.86673e-05	590	590	0	0	387335	387305	30	0	REGENIE_BETA=-1.003464;REGENIE_SE=4.990458;MAC=30.000000	BIN	Pass	Yes	Yes	Ileus, unspecified	digestive	0	0	Gastrointestinal	ICD10	Gastrointestinal	Phe10	NA
MPL	Phe10_K567__BIN	UKB_CHIP_genes_phenome	ADD-WGR-FIRTH	0.366886	1.33109e-05	10112.4	0.847573	4.12451e-05	590	590	0	0	387335	387303	32	0	REGENIE_BETA=-1.002704;REGENIE_SE=5.216537;MAC=32.000000	BIN	Pass	Yes	Yes	Ileus, unspecified	digestive	0	0	Gastrointestinal	ICD10	Gastrointestinal	Phe10	NA
NRAS	Phe10_K567__BIN	UKB_CHIP_genes_phenome	ADD-WGR-FIRTH	0.366227	9.74222e-06	13767.1	0.851748	3.22227e-05	590	590	0	0	387335	387310	25	0	REGENIE_BETA=-1.004501;REGENIE_SE=5.374864;MAC=25.000000	BIN	Pass	Yes	Yes	Ileus, unspecified	digestive	0	0	Gastrointestinal	ICD10	Gastrointestinal	Phe10	NA
ETNK1	Phe10_K567__BIN	UKB_CHIP_genes_phenome	ADD-WGR-FIRTH	0.366369	7.53783e-06	17807	0.855293	1.93336e-05	590	590	0	0	387335	387320	15	0	REGENIE_BETA=-1.004115;REGENIE_SE=5.505949;MAC=15.000000	BIN	Pass	Yes	Yes	Ileus, unspecified	digestive	0	0	Gastrointestinal	ICD10	Gastrointestinal	Phe10	NA
PHF6	Phe10_K57__BIN	UKB_CHIP_genes_phenome	ADD-WGR-FIRTH	0.315099	0.0880263	1.12793	0.0759067	3.76987e-05	37003	37003	0	0	347626	347597	29	0	REGENIE_BETA=-1.154869;REGENIE_SE=0.650650;MAC=29.000000	BIN	Pass	Yes	Yes	Diverticular disease of intestine	digestive	0	0	Gastrointestinal	ICD10	Gastrointestinal	Phe10	NA
TET2	Phe10_K57__BIN	UKB_CHIP_genes_phenome	ADD-WGR-FIRTH	1.07758	0.983813	1.18029	0.1077	0.00584069	37003	36412	591	0	347626	343724	3902	0	REGENIE_BETA=0.074719;REGENIE_SE=0.046449;MAC=4493.000000	BIN	Pass	Yes	Yes	Diverticular disease of intestine	digestive	0	0	Gastrointestinal	ICD10	Gastrointestinal	Phe10	NA
GNAS	Phe10_K57__BIN	UKB_CHIP_genes_phenome	ADD-WGR-FIRTH	0.693079	0.415666	1.15564	0.159892	0.000181994	37003	36991	12	0	347626	347498	128	0	REGENIE_BETA=-0.366612;REGENIE_SE=0.260853;MAC=140.000000	BIN	Pass	Yes	Yes	Diverticular disease of intestine	digestive	0	0	Gastrointestinal	ICD10	Gastrointestinal	Phe10	NA
TP53	Phe10_K57__BIN	UKB_CHIP_genes_phenome	ADD-WGR-FIRTH	1.20842	0.903209	1.61676	0.20246	0.000587579	37003	36941	62	0	347626	347236	390	0	REGENIE_BETA=0.189313;REGENIE_SE=0.148530;MAC=452.000000	BIN	Pass	Yes	Yes	Diverticular disease of intestine	digestive	0	0	Gastrointestinal	ICD10	Gastrointestinal	Phe10	NA
SRSF2	Phe10_K57__BIN	UKB_CHIP_genes_phenome	ADD-WGR-FIRTH	1.23638	0.888071	1.7213	0.208808	0.000409486	37003	36954	49	0	347626	347360	266	0	REGENIE_BETA=0.212188;REGENIE_SE=0.168825;MAC=315.000000	BIN	Pass	Yes	Yes	Diverticular disease of intestine	digestive	0	0	Gastrointestinal	ICD10	Gastrointestinal	Phe10	NA
JAK2	Phe10_K57__BIN	UKB_CHIP_genes_phenome	ADD-WGR-FIRTH	0.780433	0.526905	1.15595	0.216126	0.000327588	37003	36980	23	0	347626	347397	229	0	REGENIE_BETA=-0.247907;REGENIE_SE=0.200427;MAC=252.000000	BIN	Pass	Yes	Yes	Diverticular disease of intestine	digestive	0	0	Gastrointestinal	ICD10	Gastrointestinal	Phe10	NA
DNMT3A	Phe10_K57__BIN	UKB_CHIP_genes_phenome	ADD-WGR-FIRTH	1.03008	0.978766	1.08408	0.255668	0.0204431	37003	35140	1863	0	347626	333763	13863	0	REGENIE_BETA=0.029633;REGENIE_SE=0.026069;MAC=15726.000000	BIN	Pass	Yes	Yes	Diverticular disease of intestine	digestive	0	0	Gastrointestinal	ICD10	Gastrointestinal	Phe10	NA
NRAS	Phe10_K57__BIN	UKB_CHIP_genes_phenome	ADD-WGR-FIRTH	0.477733	0.133366	1.7113	0.256499	3.24988e-05	37003	37002	1	0	347626	347602	24	0	REGENIE_BETA=-0.738702;REGENIE_SE=0.651009;MAC=25.000000	BIN	Pass	Yes	Yes	Diverticular disease of intestine	digestive	0	0	Gastrointestinal	ICD10	Gastrointestinal	Phe10	NA
CALR	Phe10_K57__BIN	UKB_CHIP_genes_phenome	ADD-WGR-FIRTH	1.49615	0.737828	3.03384	0.263991	0.000105296	37003	36991	12	0	347626	347557	69	0	REGENIE_BETA=0.402893;REGENIE_SE=0.360689;MAC=81.000000	BIN	Pass	Yes	Yes	Diverticular disease of intestine	digestive	0	0	Gastrointestinal	ICD10	Gastrointestinal	Phe10	NA
ASXL1	Phe10_K57__BIN	UKB_CHIP_genes_phenome	ADD-WGR-FIRTH	1.07184	0.942553	1.21887	0.29011	0.0028443	37003	36710	293	0	347626	345731	1895	0	REGENIE_BETA=0.069381;REGENIE_SE=0.065585;MAC=2188.000000	BIN	Pass	Yes	Yes	Diverticular disease of intestine	digestive	0	0	Gastrointestinal	ICD10	Gastrointestinal	Phe10	NA
CBL	Phe10_K57__BIN	UKB_CHIP_genes_phenome	ADD-WGR-FIRTH	1.36555	0.764084	2.44048	0.292947	0.000150795	37003	36986	17	0	347626	347527	99	0	REGENIE_BETA=0.311558;REGENIE_SE=0.296248;MAC=116.000000	BIN	Pass	Yes	Yes	Diverticular disease of intestine	digestive	0	0	Gastrointestinal	ICD10	Gastrointestinal	Phe10	NA
GNB1	Phe10_K57__BIN	UKB_CHIP_genes_phenome	ADD-WGR-FIRTH	1.25911	0.776328	2.04214	0.350389	0.000204093	37003	36980	23	0	347626	347492	134	0	REGENIE_BETA=0.230408;REGENIE_SE=0.246733;MAC=157.000000	BIN	Pass	Yes	Yes	Diverticular disease of intestine	digestive	0	0	Gastrointestinal	ICD10	Gastrointestinal	Phe10	NA
PRPF8	Phe10_K57__BIN	UKB_CHIP_genes_phenome	ADD-WGR-FIRTH	1.40895	0.653784	3.03638	0.381492	7.53973e-05	37003	36993	10	0	347626	347578	48	0	REGENIE_BETA=0.342843;REGENIE_SE=0.391753;MAC=58.000000	BIN	Pass	Yes	Yes	Diverticular disease of intestine	digestive	0	0	Gastrointestinal	ICD10	Gastrointestinal	Phe10	NA
SUZ12	Phe10_K57__BIN	UKB_CHIP_genes_phenome	ADD-WGR-FIRTH	1.52107	0.500041	4.62692	0.459953	4.28985e-05	37003	36998	5	0	347626	347598	28	0	REGENIE_BETA=0.419414;REGENIE_SE=0.567601;MAC=33.000000	BIN	Pass	Yes	Yes	Diverticular disease of intestine	digestive	0	0	Gastrointestinal	ICD10	Gastrointestinal	Phe10	NA
ETNK1	Phe10_K57__BIN	UKB_CHIP_genes_phenome	ADD-WGR-FIRTH	0.57379	0.124378	2.64705	0.476408	1.94993e-05	37003	37002	1	0	347626	347612	14	0	REGENIE_BETA=-0.555492;REGENIE_SE=0.780084;MAC=15.000000	BIN	Pass	Yes	Yes	Diverticular disease of intestine	digestive	0	0	Gastrointestinal	ICD10	Gastrointestinal	Phe10	NA
PPM1D	Phe10_K57__BIN	UKB_CHIP_genes_phenome	ADD-WGR-FIRTH	0.941598	0.752741	1.17784	0.598284	0.000928167	37003	36917	86	0	347626	346998	628	0	REGENIE_BETA=-0.060176;REGENIE_SE=0.114215;MAC=714.000000	BIN	Pass	Yes	Yes	Diverticular disease of intestine	digestive	0	0	Gastrointestinal	ICD10	Gastrointestinal	Phe10	NA
IDH2	Phe10_K57__BIN	UKB_CHIP_genes_phenome	ADD-WGR-FIRTH	0.864874	0.472664	1.58254	0.637697	0.000120896	37003	36992	11	0	347626	347544	82	0	REGENIE_BETA=-0.145171;REGENIE_SE=0.308271;MAC=93.000000	BIN	Pass	Yes	Yes	Diverticular disease of intestine	digestive	0	0	Gastrointestinal	ICD10	Gastrointestinal	Phe10	NA
KRAS	Phe10_K57__BIN	UKB_CHIP_genes_phenome	ADD-WGR-FIRTH	0.800213	0.311015	2.05887	0.64391	6.36977e-05	37003	36999	4	0	347626	347581	45	0	REGENIE_BETA=-0.222878;REGENIE_SE=0.482170;MAC=49.000000	BIN	Pass	Yes	Yes	Diverticular disease of intestine	digestive	0	0	Gastrointestinal	ICD10	Gastrointestinal	Phe10	NA
SF3B1	Phe10_K57__BIN	UKB_CHIP_genes_phenome	ADD-WGR-FIRTH	1.07991	0.731916	1.59336	0.698481	0.000297689	37003	36971	32	0	347626	347429	197	0	REGENIE_BETA=0.076876;REGENIE_SE=0.198456;MAC=229.000000	BIN	Pass	Yes	Yes	Diverticular disease of intestine	digestive	0	0	Gastrointestinal	ICD10	Gastrointestinal	Phe10	NA
BRAF	Phe10_K57__BIN	UKB_CHIP_genes_phenome	ADD-WGR-FIRTH	0.828351	0.209071	3.28198	0.78863	2.20992e-05	37003	37001	2	0	347626	347611	15	0	REGENIE_BETA=-0.188318;REGENIE_SE=0.702443;MAC=17.000000	BIN	Pass	Yes	Yes	Diverticular disease of intestine	digestive	0	0	Gastrointestinal	ICD10	Gastrointestinal	Phe10	NA
RUNX1	Phe10_K57__BIN	UKB_CHIP_genes_phenome	ADD-WGR-FIRTH	1.09178	0.367358	3.24473	0.874455	4.80983e-05	37003	36999	4	0	347626	347593	33	0	REGENIE_BETA=0.087807;REGENIE_SE=0.555737;MAC=37.000000	BIN	Pass	Yes	Yes	Diverticular disease of intestine	digestive	0	0	Gastrointestinal	ICD10	Gastrointestinal	Phe10	NA
MPL	Phe10_K57__BIN	UKB_CHIP_genes_phenome	ADD-WGR-FIRTH	1.01585	0.344219	2.99798	0.977273	4.15985e-05	37003	36999	4	0	347626	347598	28	0	REGENIE_BETA=0.015730;REGENIE_SE=0.552157;MAC=32.000000	BIN	Pass	Yes	Yes	Diverticular disease of intestine	digestive	0	0	Gastrointestinal	ICD10	Gastrointestinal	Phe10	NA
GNB1	Phe10_K571__BIN	UKB_CHIP_genes_phenome	ADD-WGR-FIRTH	7.65531	1.44998	40.4168	0.016501	0.000203652	510	508	2	0	387406	387250	156	0	REGENIE_BETA=2.035399;REGENIE_SE=0.848917;MAC=158.000000	BIN	Pass	Yes	Yes	Diverticular disease of small intestine without perforation or abscess	digestive	0	0	Gastrointestinal	ICD10	Gastrointestinal	Phe10	NA
PRPF8	Phe10_K571__BIN	UKB_CHIP_genes_phenome	ADD-WGR-FIRTH	13.3268	1.34594	131.954	0.0268327	7.47585e-05	510	509	1	0	387406	387349	57	0	REGENIE_BETA=2.589775;REGENIE_SE=1.169757;MAC=58.000000	BIN	Pass	Yes	Yes	Diverticular disease of small intestine without perforation or abscess	digestive	0	0	Gastrointestinal	ICD10	Gastrointestinal	Phe10	NA
IDH2	Phe10_K571__BIN	UKB_CHIP_genes_phenome	ADD-WGR-FIRTH	10.1411	1.10768	92.8435	0.0403171	0.000119871	510	509	1	0	387406	387314	92	0	REGENIE_BETA=2.316592;REGENIE_SE=1.129778;MAC=93.000000	BIN	Pass	Yes	Yes	Diverticular disease of small intestine without perforation or abscess	digestive	0	0	Gastrointestinal	ICD10	Gastrointestinal	Phe10	NA
TET2	Phe10_K571__BIN	UKB_CHIP_genes_phenome	ADD-WGR-FIRTH	1.85018	0.922262	3.71172	0.0832484	0.00585307	510	497	13	0	387406	382878	4528	0	REGENIE_BETA=0.615285;REGENIE_SE=0.355216;MAC=4541.000000	BIN	Pass	Yes	Yes	Diverticular disease of small intestine without perforation or abscess	digestive	0	0	Gastrointestinal	ICD10	Gastrointestinal	Phe10	NA
CBL	Phe10_K571__BIN	UKB_CHIP_genes_phenome	ADD-WGR-FIRTH	22.461	0.418812	1204.59	0.125623	0.000150806	510	509	1	0	387406	387290	116	0	REGENIE_BETA=3.111782;REGENIE_SE=2.031728;MAC=117.000000	BIN	Pass	Yes	Yes	Diverticular disease of small intestine without perforation or abscess	digestive	0	0	Gastrointestinal	ICD10	Gastrointestinal	Phe10	NA
TP53	Phe10_K571__BIN	UKB_CHIP_genes_phenome	ADD-WGR-FIRTH	0.365267	0.0411698	3.24073	0.365858	0.000586467	510	510	0	0	387406	386951	455	0	REGENIE_BETA=-1.007126;REGENIE_SE=1.113758;MAC=455.000000	BIN	Pass	Yes	Yes	Diverticular disease of small intestine without perforation or abscess	digestive	0	0	Gastrointestinal	ICD10	Gastrointestinal	Phe10	NA
JAK2	Phe10_K571__BIN	UKB_CHIP_genes_phenome	ADD-WGR-FIRTH	3.72694	0.187937	73.9084	0.388042	0.000328679	510	509	1	0	387406	387152	254	0	REGENIE_BETA=1.315589;REGENIE_SE=1.524129;MAC=255.000000	BIN	Pass	Yes	Yes	Diverticular disease of small intestine without perforation or abscess	digestive	0	0	Gastrointestinal	ICD10	Gastrointestinal	Phe10	NA
SRSF2	Phe10_K571__BIN	UKB_CHIP_genes_phenome	ADD-WGR-FIRTH	0.365264	0.0323415	4.12528	0.415505	0.000407305	510	510	0	0	387406	387090	316	0	REGENIE_BETA=-1.007135;REGENIE_SE=1.236895;MAC=316.000000	BIN	Pass	Yes	Yes	Diverticular disease of small intestine without perforation or abscess	digestive	0	0	Gastrointestinal	ICD10	Gastrointestinal	Phe10	NA
DNMT3A	Phe10_K571__BIN	UKB_CHIP_genes_phenome	ADD-WGR-FIRTH	0.850473	0.571758	1.26505	0.424034	0.0204426	510	488	22	0	387406	371568	15838	0	REGENIE_BETA=-0.161962;REGENIE_SE=0.202594;MAC=15860.000000	BIN	Pass	Yes	Yes	Diverticular disease of small intestine without perforation or abscess	digestive	0	0	Gastrointestinal	ICD10	Gastrointestinal	Phe10	NA
SF3B1	Phe10_K571__BIN	UKB_CHIP_genes_phenome	ADD-WGR-FIRTH	0.365944	0.0161296	8.30245	0.527951	0.000297745	510	510	0	0	387406	387175	231	0	REGENIE_BETA=-1.005274;REGENIE_SE=1.592797;MAC=231.000000	BIN	Pass	Yes	Yes	Diverticular disease of small intestine without perforation or abscess	digestive	0	0	Gastrointestinal	ICD10	Gastrointestinal	Phe10	NA
ASXL1	Phe10_K571__BIN	UKB_CHIP_genes_phenome	ADD-WGR-FIRTH	0.740618	0.284198	1.93005	0.538924	0.00284855	510	507	3	0	387406	385199	2207	0	REGENIE_BETA=-0.300271;REGENIE_SE=0.488690;MAC=2210.000000	BIN	Pass	Yes	Yes	Diverticular disease of small intestine without perforation or abscess	digestive	0	0	Gastrointestinal	ICD10	Gastrointestinal	Phe10	NA
GNAS	Phe10_K571__BIN	UKB_CHIP_genes_phenome	ADD-WGR-FIRTH	0.365999	0.00726303	18.4434	0.615263	0.00018174	510	510	0	0	387406	387265	141	0	REGENIE_BETA=-1.005125;REGENIE_SE=1.999952;MAC=141.000000	BIN	Pass	Yes	Yes	Diverticular disease of small intestine without perforation or abscess	digestive	0	0	Gastrointestinal	ICD10	Gastrointestinal	Phe10	NA
CALR	Phe10_K571__BIN	UKB_CHIP_genes_phenome	ADD-WGR-FIRTH	0.366504	0.00182854	73.4604	0.710522	0.00010956	510	510	0	0	387406	387321	85	0	REGENIE_BETA=-1.003745;REGENIE_SE=2.704382;MAC=85.000000	BIN	Pass	Yes	Yes	Diverticular disease of small intestine without perforation or abscess	digestive	0	0	Gastrointestinal	ICD10	Gastrointestinal	Phe10	NA
PPM1D	Phe10_K571__BIN	UKB_CHIP_genes_phenome	ADD-WGR-FIRTH	0.734937	0.142361	3.79409	0.713069	0.000934481	510	509	1	0	387406	386682	724	0	REGENIE_BETA=-0.307970;REGENIE_SE=0.837472;MAC=725.000000	BIN	Pass	Yes	Yes	Diverticular disease of small intestine without perforation or abscess	digestive	0	0	Gastrointestinal	ICD10	Gastrointestinal	Phe10	NA
RUNX1	Phe10_K571__BIN	UKB_CHIP_genes_phenome	ADD-WGR-FIRTH	0.363784	0.0008774	150.831	0.742293	4.76907e-05	510	510	0	0	387406	387369	37	0	REGENIE_BETA=-1.011195;REGENIE_SE=3.075236;MAC=37.000000	BIN	Pass	Yes	Yes	Diverticular disease of small intestine without perforation or abscess	digestive	0	0	Gastrointestinal	ICD10	Gastrointestinal	Phe10	NA
KRAS	Phe10_K571__BIN	UKB_CHIP_genes_phenome	ADD-WGR-FIRTH	0.366853	9.68809e-05	1389.14	0.811457	6.44469e-05	510	510	0	0	387406	387356	50	0	REGENIE_BETA=-1.002795;REGENIE_SE=4.203768;MAC=50.000000	BIN	Pass	Yes	Yes	Diverticular disease of small intestine without perforation or abscess	digestive	0	0	Gastrointestinal	ICD10	Gastrointestinal	Phe10	NA
NRAS	Phe10_K571__BIN	UKB_CHIP_genes_phenome	ADD-WGR-FIRTH	0.366187	2.27322e-05	5898.81	0.838932	3.22235e-05	510	510	0	0	387406	387381	25	0	REGENIE_BETA=-1.004611;REGENIE_SE=4.942498;MAC=25.000000	BIN	Pass	Yes	Yes	Diverticular disease of small intestine without perforation or abscess	digestive	0	0	Gastrointestinal	ICD10	Gastrointestinal	Phe10	NA
MPL	Phe10_K571__BIN	UKB_CHIP_genes_phenome	ADD-WGR-FIRTH	0.367079	2.12759e-05	6333.31	0.840432	4.1246e-05	510	510	0	0	387406	387374	32	0	REGENIE_BETA=-1.002177;REGENIE_SE=4.977518;MAC=32.000000	BIN	Pass	Yes	Yes	Diverticular disease of small intestine without perforation or abscess	digestive	0	0	Gastrointestinal	ICD10	Gastrointestinal	Phe10	NA
SUZ12	Phe10_K571__BIN	UKB_CHIP_genes_phenome	ADD-WGR-FIRTH	0.366919	1.50433e-05	8949.48	0.845765	4.2535e-05	510	510	0	0	387406	387373	33	0	REGENIE_BETA=-1.002614;REGENIE_SE=5.154158;MAC=33.000000	BIN	Pass	Yes	Yes	Diverticular disease of small intestine without perforation or abscess	digestive	0	0	Gastrointestinal	ICD10	Gastrointestinal	Phe10	NA
PHF6	Phe10_K571__BIN	UKB_CHIP_genes_phenome	ADD-WGR-FIRTH	0.367024	2.03347e-06	66244.8	0.871061	3.86682e-05	510	510	0	0	387406	387376	30	0	REGENIE_BETA=-1.002327;REGENIE_SE=6.175337;MAC=30.000000	BIN	Pass	Yes	Yes	Diverticular disease of small intestine without perforation or abscess	digestive	0	0	Gastrointestinal	ICD10	Gastrointestinal	Phe10	NA
BRAF	Phe10_K571__BIN	UKB_CHIP_genes_phenome	ADD-WGR-FIRTH	0.367098	1.19296e-06	112964	0.876484	2.32009e-05	510	510	0	0	387406	387388	18	0	REGENIE_BETA=-1.002126;REGENIE_SE=6.447541;MAC=18.000000	BIN	Pass	Yes	Yes	Diverticular disease of small intestine without perforation or abscess	digestive	0	0	Gastrointestinal	ICD10	Gastrointestinal	Phe10	NA
ETNK1	Phe10_K571__BIN	UKB_CHIP_genes_phenome	ADD-WGR-FIRTH	0.366603	8.09845e-07	165955	0.879957	1.93341e-05	510	510	0	0	387406	387391	15	0	REGENIE_BETA=-1.003476;REGENIE_SE=6.644483;MAC=15.000000	BIN	Pass	Yes	Yes	Diverticular disease of small intestine without perforation or abscess	digestive	0	0	Gastrointestinal	ICD10	Gastrointestinal	Phe10	NA
SF3B1	Phe10_K572__BIN	UKB_CHIP_genes_phenome	ADD-WGR-FIRTH	7.18283	1.78236	28.9465	0.00555953	0.000297744	623	620	3	0	387294	387066	228	0	REGENIE_BETA=1.971694;REGENIE_SE=0.711113;MAC=231.000000	BIN	Pass	Yes	Yes	Diverticulitis of large intestine with perforation and abscess	digestive	0	0	Gastrointestinal	ICD10	Gastrointestinal	Phe10	NA
TET2	Phe10_K572__BIN	UKB_CHIP_genes_phenome	ADD-WGR-FIRTH	1.81333	1.04355	3.15094	0.0347578	0.00585306	623	608	15	0	387294	382768	4526	0	REGENIE_BETA=0.595164;REGENIE_SE=0.281912;MAC=4541.000000	BIN	Pass	Yes	Yes	Diverticulitis of large intestine with perforation and abscess	digestive	0	0	Gastrointestinal	ICD10	Gastrointestinal	Phe10	NA
CALR	Phe10_K572__BIN	UKB_CHIP_genes_phenome	ADD-WGR-FIRTH	84.2553	0.871311	8147.45	0.0573146	0.00010956	623	622	1	0	387294	387210	84	0	REGENIE_BETA=4.433852;REGENIE_SE=2.332496;MAC=85.000000	BIN	Pass	Yes	Yes	Diverticulitis of large intestine with perforation and abscess	digestive	0	0	Gastrointestinal	ICD10	Gastrointestinal	Phe10	NA
SRSF2	Phe10_K572__BIN	UKB_CHIP_genes_phenome	ADD-WGR-FIRTH	6.79747	0.635232	72.7381	0.113022	0.000407304	623	621	2	0	387294	386980	314	0	REGENIE_BETA=1.916550;REGENIE_SE=1.209367;MAC=316.000000	BIN	Pass	Yes	Yes	Diverticulitis of large intestine with perforation and abscess	digestive	0	0	Gastrointestinal	ICD10	Gastrointestinal	Phe10	NA
PPM1D	Phe10_K572__BIN	UKB_CHIP_genes_phenome	ADD-WGR-FIRTH	0.363993	0.0755107	1.7546	0.207905	0.000934478	623	623	0	0	387294	386569	725	0	REGENIE_BETA=-1.010620;REGENIE_SE=0.802495;MAC=725.000000	BIN	Pass	Yes	Yes	Diverticulitis of large intestine with perforation and abscess	digestive	0	0	Gastrointestinal	ICD10	Gastrointestinal	Phe10	NA
DNMT3A	Phe10_K572__BIN	UKB_CHIP_genes_phenome	ADD-WGR-FIRTH	1.25546	0.861893	1.82875	0.23582	0.0204425	623	588	35	0	387294	371469	15825	0	REGENIE_BETA=0.227504;REGENIE_SE=0.191906;MAC=15860.000000	BIN	Pass	Yes	Yes	Diverticulitis of large intestine with perforation and abscess	digestive	0	0	Gastrointestinal	ICD10	Gastrointestinal	Phe10	NA
TP53	Phe10_K572__BIN	UKB_CHIP_genes_phenome	ADD-WGR-FIRTH	0.365189	0.0449711	2.96553	0.345843	0.000586466	623	623	0	0	387294	386839	455	0	REGENIE_BETA=-1.007340;REGENIE_SE=1.068589;MAC=455.000000	BIN	Pass	Yes	Yes	Diverticulitis of large intestine with perforation and abscess	digestive	0	0	Gastrointestinal	ICD10	Gastrointestinal	Phe10	NA
JAK2	Phe10_K572__BIN	UKB_CHIP_genes_phenome	ADD-WGR-FIRTH	0.365459	0.0222928	5.9912	0.480567	0.000328679	623	623	0	0	387294	387039	255	0	REGENIE_BETA=-1.006601;REGENIE_SE=1.427012;MAC=255.000000	BIN	Pass	Yes	Yes	Diverticulitis of large intestine with perforation and abscess	digestive	0	0	Gastrointestinal	ICD10	Gastrointestinal	Phe10	NA
ASXL1	Phe10_K572__BIN	UKB_CHIP_genes_phenome	ADD-WGR-FIRTH	1.3765	0.545673	3.47233	0.498486	0.00284855	623	617	6	0	387294	385090	2204	0	REGENIE_BETA=0.319546;REGENIE_SE=0.472091;MAC=2210.000000	BIN	Pass	Yes	Yes	Diverticulitis of large intestine with perforation and abscess	digestive	0	0	Gastrointestinal	ICD10	Gastrointestinal	Phe10	NA
GNB1	Phe10_K572__BIN	UKB_CHIP_genes_phenome	ADD-WGR-FIRTH	0.365944	0.01166	11.4849	0.567516	0.000203652	623	623	0	0	387294	387136	158	0	REGENIE_BETA=-1.005276;REGENIE_SE=1.758355;MAC=158.000000	BIN	Pass	Yes	Yes	Diverticulitis of large intestine with perforation and abscess	digestive	0	0	Gastrointestinal	ICD10	Gastrointestinal	Phe10	NA
GNAS	Phe10_K572__BIN	UKB_CHIP_genes_phenome	ADD-WGR-FIRTH	0.366069	0.00657003	20.3967	0.62419	0.00018174	623	623	0	0	387294	387153	141	0	REGENIE_BETA=-1.004933;REGENIE_SE=2.051213;MAC=141.000000	BIN	Pass	Yes	Yes	Diverticulitis of large intestine with perforation and abscess	digestive	0	0	Gastrointestinal	ICD10	Gastrointestinal	Phe10	NA
IDH2	Phe10_K572__BIN	UKB_CHIP_genes_phenome	ADD-WGR-FIRTH	0.366248	0.00372303	36.0291	0.667909	0.000119871	623	623	0	0	387294	387201	93	0	REGENIE_BETA=-1.004444;REGENIE_SE=2.341253;MAC=93.000000	BIN	Pass	Yes	Yes	Diverticulitis of large intestine with perforation and abscess	digestive	0	0	Gastrointestinal	ICD10	Gastrointestinal	Phe10	NA
CBL	Phe10_K572__BIN	UKB_CHIP_genes_phenome	ADD-WGR-FIRTH	0.366653	0.00327624	41.0331	0.676799	0.000152094	623	623	0	0	387294	387176	118	0	REGENIE_BETA=-1.003340;REGENIE_SE=2.407044;MAC=118.000000	BIN	Pass	Yes	Yes	Diverticulitis of large intestine with perforation and abscess	digestive	0	0	Gastrointestinal	ICD10	Gastrointestinal	Phe10	NA
PRPF8	Phe10_K572__BIN	UKB_CHIP_genes_phenome	ADD-WGR-FIRTH	0.3652	0.00109865	121.395	0.73384	7.47583e-05	623	623	0	0	387294	387236	58	0	REGENIE_BETA=-1.007309;REGENIE_SE=2.962484;MAC=58.000000	BIN	Pass	Yes	Yes	Diverticulitis of large intestine with perforation and abscess	digestive	0	0	Gastrointestinal	ICD10	Gastrointestinal	Phe10	NA
KRAS	Phe10_K572__BIN	UKB_CHIP_genes_phenome	ADD-WGR-FIRTH	0.366051	0.00050707	264.251	0.764738	6.44468e-05	623	623	0	0	387294	387244	50	0	REGENIE_BETA=-1.004982;REGENIE_SE=3.358164;MAC=50.000000	BIN	Pass	Yes	Yes	Diverticulitis of large intestine with perforation and abscess	digestive	0	0	Gastrointestinal	ICD10	Gastrointestinal	Phe10	NA
RUNX1	Phe10_K572__BIN	UKB_CHIP_genes_phenome	ADD-WGR-FIRTH	0.366024	0.000170191	787.191	0.797402	4.76906e-05	623	623	0	0	387294	387257	37	0	REGENIE_BETA=-1.005058;REGENIE_SE=3.915138;MAC=37.000000	BIN	Pass	Yes	Yes	Diverticulitis of large intestine with perforation and abscess	digestive	0	0	Gastrointestinal	ICD10	Gastrointestinal	Phe10	NA
PHF6	Phe10_K572__BIN	UKB_CHIP_genes_phenome	ADD-WGR-FIRTH	0.366872	3.5209e-05	3822.75	0.831768	3.86681e-05	623	623	0	0	387294	387264	30	0	REGENIE_BETA=-1.002741;REGENIE_SE=4.720223;MAC=30.000000	BIN	Pass	Yes	Yes	Diverticulitis of large intestine with perforation and abscess	digestive	0	0	Gastrointestinal	ICD10	Gastrointestinal	Phe10	NA
NRAS	Phe10_K572__BIN	UKB_CHIP_genes_phenome	ADD-WGR-FIRTH	0.366672	3.21228e-05	4185.45	0.833296	3.22234e-05	623	623	0	0	387294	387269	25	0	REGENIE_BETA=-1.003289;REGENIE_SE=4.766749;MAC=25.000000	BIN	Pass	Yes	Yes	Diverticulitis of large intestine with perforation and abscess	digestive	0	0	Gastrointestinal	ICD10	Gastrointestinal	Phe10	NA
BRAF	Phe10_K572__BIN	UKB_CHIP_genes_phenome	ADD-WGR-FIRTH	0.365967	1.86746e-05	7171.87	0.841991	2.32008e-05	623	623	0	0	387294	387276	18	0	REGENIE_BETA=-1.005213;REGENIE_SE=5.042508;MAC=18.000000	BIN	Pass	Yes	Yes	Diverticulitis of large intestine with perforation and abscess	digestive	0	0	Gastrointestinal	ICD10	Gastrointestinal	Phe10	NA
MPL	Phe10_K572__BIN	UKB_CHIP_genes_phenome	ADD-WGR-FIRTH	0.366694	1.59361e-05	8437.72	0.844787	4.12459e-05	623	623	0	0	387294	387262	32	0	REGENIE_BETA=-1.003228;REGENIE_SE=5.124429;MAC=32.000000	BIN	Pass	Yes	Yes	Diverticulitis of large intestine with perforation and abscess	digestive	0	0	Gastrointestinal	ICD10	Gastrointestinal	Phe10	NA
SUZ12	Phe10_K572__BIN	UKB_CHIP_genes_phenome	ADD-WGR-FIRTH	0.36722	1.02136e-05	13203.1	0.851522	4.25349e-05	623	623	0	0	387294	387261	33	0	REGENIE_BETA=-1.001794;REGENIE_SE=5.352139;MAC=33.000000	BIN	Pass	Yes	Yes	Diverticulitis of large intestine with perforation and abscess	digestive	0	0	Gastrointestinal	ICD10	Gastrointestinal	Phe10	NA
ETNK1	Phe10_K572__BIN	UKB_CHIP_genes_phenome	ADD-WGR-FIRTH	0.366742	2.35328e-06	57154	0.869392	1.9334e-05	623	623	0	0	387294	387279	15	0	REGENIE_BETA=-1.003098;REGENIE_SE=6.100419;MAC=15.000000	BIN	Pass	Yes	Yes	Diverticulitis of large intestine with perforation and abscess	digestive	0	0	Gastrointestinal	ICD10	Gastrointestinal	Phe10	NA
DNMT3A	Phe10_K573__BIN	UKB_CHIP_genes_phenome	ADD-WGR-FIRTH	1.06049	1.00491	1.11916	0.0325049	0.0204414	31733	30104	1629	0	356180	341950	14230	0	REGENIE_BETA=0.058734;REGENIE_SE=0.027470;MAC=15859.000000	BIN	Pass	Yes	Yes	Diverticular disease of large intestine without perforation or abscess	digestive	0	0	Gastrointestinal	ICD10	Gastrointestinal	Phe10	NA
PHF6	Phe10_K573__BIN	UKB_CHIP_genes_phenome	ADD-WGR-FIRTH	0.319267	0.0860647	1.18436	0.087824	3.86685e-05	31733	31733	0	0	356180	356150	30	0	REGENIE_BETA=-1.141727;REGENIE_SE=0.668854;MAC=30.000000	BIN	Pass	Yes	Yes	Diverticular disease of large intestine without perforation or abscess	digestive	0	0	Gastrointestinal	ICD10	Gastrointestinal	Phe10	NA
TET2	Phe10_K573__BIN	UKB_CHIP_genes_phenome	ADD-WGR-FIRTH	1.08404	0.98386	1.19442	0.102874	0.00585312	31733	31223	510	0	356180	352149	4031	0	REGENIE_BETA=0.080696;REGENIE_SE=0.049474;MAC=4541.000000	BIN	Pass	Yes	Yes	Diverticular disease of large intestine without perforation or abscess	digestive	0	0	Gastrointestinal	ICD10	Gastrointestinal	Phe10	NA
TP53	Phe10_K573__BIN	UKB_CHIP_genes_phenome	ADD-WGR-FIRTH	1.28746	0.941884	1.75983	0.113081	0.000586472	31733	31678	55	0	356180	355780	400	0	REGENIE_BETA=0.252671;REGENIE_SE=0.159465;MAC=455.000000	BIN	Pass	Yes	Yes	Diverticular disease of large intestine without perforation or abscess	digestive	0	0	Gastrointestinal	ICD10	Gastrointestinal	Phe10	NA
NRAS	Phe10_K573__BIN	UKB_CHIP_genes_phenome	ADD-WGR-FIRTH	0.326431	0.0808402	1.31812	0.115927	3.22237e-05	31733	31733	0	0	356180	356155	25	0	REGENIE_BETA=-1.119536;REGENIE_SE=0.712128;MAC=25.000000	BIN	Pass	Yes	Yes	Diverticular disease of large intestine without perforation or abscess	digestive	0	0	Gastrointestinal	ICD10	Gastrointestinal	Phe10	NA
SRSF2	Phe10_K573__BIN	UKB_CHIP_genes_phenome	ADD-WGR-FIRTH	1.24712	0.874999	1.77749	0.221931	0.000407308	31733	31691	42	0	356180	355906	274	0	REGENIE_BETA=0.220834;REGENIE_SE=0.180802;MAC=316.000000	BIN	Pass	Yes	Yes	Diverticular disease of large intestine without perforation or abscess	digestive	0	0	Gastrointestinal	ICD10	Gastrointestinal	Phe10	NA
JAK2	Phe10_K573__BIN	UKB_CHIP_genes_phenome	ADD-WGR-FIRTH	0.785414	0.518319	1.19015	0.254678	0.000328682	31733	31713	20	0	356180	355945	235	0	REGENIE_BETA=-0.241544;REGENIE_SE=0.212055;MAC=255.000000	BIN	Pass	Yes	Yes	Diverticular disease of large intestine without perforation or abscess	digestive	0	0	Gastrointestinal	ICD10	Gastrointestinal	Phe10	NA
SUZ12	Phe10_K573__BIN	UKB_CHIP_genes_phenome	ADD-WGR-FIRTH	1.97497	0.600691	6.4934	0.262426	4.25353e-05	31733	31728	5	0	356180	356152	28	0	REGENIE_BETA=0.680555;REGENIE_SE=0.607272;MAC=33.000000	BIN	Pass	Yes	Yes	Diverticular disease of large intestine without perforation or abscess	digestive	0	0	Gastrointestinal	ICD10	Gastrointestinal	Phe10	NA
GNAS	Phe10_K573__BIN	UKB_CHIP_genes_phenome	ADD-WGR-FIRTH	0.742308	0.430461	1.28007	0.283795	0.000181742	31733	31722	11	0	356180	356050	130	0	REGENIE_BETA=-0.297990;REGENIE_SE=0.278020;MAC=141.000000	BIN	Pass	Yes	Yes	Diverticular disease of large intestine without perforation or abscess	digestive	0	0	Gastrointestinal	ICD10	Gastrointestinal	Phe10	NA
SF3B1	Phe10_K573__BIN	UKB_CHIP_genes_phenome	ADD-WGR-FIRTH	1.2147	0.802204	1.8393	0.358193	0.000297747	31733	31703	30	0	356180	355979	201	0	REGENIE_BETA=0.194496;REGENIE_SE=0.211681;MAC=231.000000	BIN	Pass	Yes	Yes	Diverticular disease of large intestine without perforation or abscess	digestive	0	0	Gastrointestinal	ICD10	Gastrointestinal	Phe10	NA
CALR	Phe10_K573__BIN	UKB_CHIP_genes_phenome	ADD-WGR-FIRTH	1.35597	0.645258	2.84948	0.421574	0.000109561	31733	31723	10	0	356180	356105	75	0	REGENIE_BETA=0.304516;REGENIE_SE=0.378895;MAC=85.000000	BIN	Pass	Yes	Yes	Diverticular disease of large intestine without perforation or abscess	digestive	0	0	Gastrointestinal	ICD10	Gastrointestinal	Phe10	NA
GNB1	Phe10_K573__BIN	UKB_CHIP_genes_phenome	ADD-WGR-FIRTH	1.22418	0.727344	2.0604	0.446372	0.000203654	31733	31714	19	0	356180	356041	139	0	REGENIE_BETA=0.202272;REGENIE_SE=0.265632;MAC=158.000000	BIN	Pass	Yes	Yes	Diverticular disease of large intestine without perforation or abscess	digestive	0	0	Gastrointestinal	ICD10	Gastrointestinal	Phe10	NA
KRAS	Phe10_K573__BIN	UKB_CHIP_genes_phenome	ADD-WGR-FIRTH	0.712022	0.261211	1.94087	0.506787	6.44474e-05	31733	31730	3	0	356180	356133	47	0	REGENIE_BETA=-0.339647;REGENIE_SE=0.511632;MAC=50.000000	BIN	Pass	Yes	Yes	Diverticular disease of large intestine without perforation or abscess	digestive	0	0	Gastrointestinal	ICD10	Gastrointestinal	Phe10	NA
RUNX1	Phe10_K573__BIN	UKB_CHIP_genes_phenome	ADD-WGR-FIRTH	1.41073	0.431831	4.60868	0.568872	4.76911e-05	31733	31729	4	0	356180	356147	33	0	REGENIE_BETA=0.344110;REGENIE_SE=0.604006;MAC=37.000000	BIN	Pass	Yes	Yes	Diverticular disease of large intestine without perforation or abscess	digestive	0	0	Gastrointestinal	ICD10	Gastrointestinal	Phe10	NA
ETNK1	Phe10_K573__BIN	UKB_CHIP_genes_phenome	ADD-WGR-FIRTH	0.639235	0.125207	3.26357	0.590599	1.93342e-05	31733	31732	1	0	356180	356166	14	0	REGENIE_BETA=-0.447484;REGENIE_SE=0.831803;MAC=15.000000	BIN	Pass	Yes	Yes	Diverticular disease of large intestine without perforation or abscess	digestive	0	0	Gastrointestinal	ICD10	Gastrointestinal	Phe10	NA
CBL	Phe10_K573__BIN	UKB_CHIP_genes_phenome	ADD-WGR-FIRTH	1.1688	0.628549	2.17341	0.622132	0.000152096	31733	31720	13	0	356180	356075	105	0	REGENIE_BETA=0.155979;REGENIE_SE=0.316495;MAC=118.000000	BIN	Pass	Yes	Yes	Diverticular disease of large intestine without perforation or abscess	digestive	0	0	Gastrointestinal	ICD10	Gastrointestinal	Phe10	NA
ASXL1	Phe10_K573__BIN	UKB_CHIP_genes_phenome	ADD-WGR-FIRTH	1.01729	0.887343	1.16627	0.805812	0.00284858	31733	31491	242	0	356180	354212	1968	0	REGENIE_BETA=0.017142;REGENIE_SE=0.069729;MAC=2210.000000	BIN	Pass	Yes	Yes	Diverticular disease of large intestine without perforation or abscess	digestive	0	0	Gastrointestinal	ICD10	Gastrointestinal	Phe10	NA
MPL	Phe10_K573__BIN	UKB_CHIP_genes_phenome	ADD-WGR-FIRTH	0.867544	0.276314	2.72383	0.80769	4.12464e-05	31733	31730	3	0	356180	356151	29	0	REGENIE_BETA=-0.142089;REGENIE_SE=0.583750;MAC=32.000000	BIN	Pass	Yes	Yes	Diverticular disease of large intestine without perforation or abscess	digestive	0	0	Gastrointestinal	ICD10	Gastrointestinal	Phe10	NA
IDH2	Phe10_K573__BIN	UKB_CHIP_genes_phenome	ADD-WGR-FIRTH	0.936849	0.490452	1.78954	0.843395	0.000119872	31733	31723	10	0	356180	356097	83	0	REGENIE_BETA=-0.065234;REGENIE_SE=0.330207;MAC=93.000000	BIN	Pass	Yes	Yes	Diverticular disease of large intestine without perforation or abscess	digestive	0	0	Gastrointestinal	ICD10	Gastrointestinal	Phe10	NA
PRPF8	Phe10_K573__BIN	UKB_CHIP_genes_phenome	ADD-WGR-FIRTH	0.922341	0.402861	2.11168	0.848304	7.4759e-05	31733	31727	6	0	356180	356128	52	0	REGENIE_BETA=-0.080840;REGENIE_SE=0.422622;MAC=58.000000	BIN	Pass	Yes	Yes	Diverticular disease of large intestine without perforation or abscess	digestive	0	0	Gastrointestinal	ICD10	Gastrointestinal	Phe10	NA
PPM1D	Phe10_K573__BIN	UKB_CHIP_genes_phenome	ADD-WGR-FIRTH	0.983558	0.776337	1.24609	0.89076	0.000934488	31733	31655	78	0	356180	355533	647	0	REGENIE_BETA=-0.016579;REGENIE_SE=0.120711;MAC=725.000000	BIN	Pass	Yes	Yes	Diverticular disease of large intestine without perforation or abscess	digestive	0	0	Gastrointestinal	ICD10	Gastrointestinal	Phe10	NA
BRAF	Phe10_K573__BIN	UKB_CHIP_genes_phenome	ADD-WGR-FIRTH	0.933069	0.221739	3.92632	0.924721	2.32011e-05	31733	31731	2	0	356180	356164	16	0	REGENIE_BETA=-0.069276;REGENIE_SE=0.733166;MAC=18.000000	BIN	Pass	Yes	Yes	Diverticular disease of large intestine without perforation or abscess	digestive	0	0	Gastrointestinal	ICD10	Gastrointestinal	Phe10	NA
ASXL1	Phe10_K579__BIN	UKB_CHIP_genes_phenome	ADD-WGR-FIRTH	1.33179	1.05806	1.67635	0.01466	0.00284551	8627	8543	84	0	378299	376181	2118	0	REGENIE_BETA=0.286526;REGENIE_SE=0.117396;MAC=2202.000000	BIN	Pass	Yes	Yes	Diverticular disease of intestine, part unspecified, without perforation or abscess	digestive	0	0	Gastrointestinal	ICD10	Gastrointestinal	Phe10	NA
CBL	Phe10_K579__BIN	UKB_CHIP_genes_phenome	ADD-WGR-FIRTH	2.28706	0.763733	6.84879	0.139326	0.000152484	8627	8621	6	0	378299	378187	112	0	REGENIE_BETA=0.827267;REGENIE_SE=0.559604;MAC=118.000000	BIN	Pass	Yes	Yes	Diverticular disease of intestine, part unspecified, without perforation or abscess	digestive	0	0	Gastrointestinal	ICD10	Gastrointestinal	Phe10	NA
MPL	Phe10_K579__BIN	UKB_CHIP_genes_phenome	ADD-WGR-FIRTH	4.05606	0.464492	35.4185	0.205362	4.13516e-05	8627	8625	2	0	378299	378269	30	0	REGENIE_BETA=1.400212;REGENIE_SE=1.105644;MAC=32.000000	BIN	Pass	Yes	Yes	Diverticular disease of intestine, part unspecified, without perforation or abscess	digestive	0	0	Gastrointestinal	ICD10	Gastrointestinal	Phe10	NA
TET2	Phe10_K579__BIN	UKB_CHIP_genes_phenome	ADD-WGR-FIRTH	1.11075	0.932942	1.32245	0.237954	0.00585771	8627	8479	148	0	378299	373914	4385	0	REGENIE_BETA=0.105039;REGENIE_SE=0.089007;MAC=4533.000000	BIN	Pass	Yes	Yes	Diverticular disease of intestine, part unspecified, without perforation or abscess	digestive	0	0	Gastrointestinal	ICD10	Gastrointestinal	Phe10	NA
SRSF2	Phe10_K579__BIN	UKB_CHIP_genes_phenome	ADD-WGR-FIRTH	1.44506	0.773942	2.69813	0.247849	0.000408347	8627	8613	14	0	378299	377997	302	0	REGENIE_BETA=0.368151;REGENIE_SE=0.318582;MAC=316.000000	BIN	Pass	Yes	Yes	Diverticular disease of intestine, part unspecified, without perforation or abscess	digestive	0	0	Gastrointestinal	ICD10	Gastrointestinal	Phe10	NA
PRPF8	Phe10_K579__BIN	UKB_CHIP_genes_phenome	ADD-WGR-FIRTH	2.13237	0.466738	9.74207	0.328611	7.49497e-05	8627	8624	3	0	378299	378244	55	0	REGENIE_BETA=0.757234;REGENIE_SE=0.775126;MAC=58.000000	BIN	Pass	Yes	Yes	Diverticular disease of intestine, part unspecified, without perforation or abscess	digestive	0	0	Gastrointestinal	ICD10	Gastrointestinal	Phe10	NA
PHF6	Phe10_K579__BIN	UKB_CHIP_genes_phenome	ADD-WGR-FIRTH	0.34381	0.0382498	3.09036	0.340626	3.74749e-05	8627	8627	0	0	378299	378270	29	0	REGENIE_BETA=-1.067665;REGENIE_SE=1.120404;MAC=29.000000	BIN	Pass	Yes	Yes	Diverticular disease of intestine, part unspecified, without perforation or abscess	digestive	0	0	Gastrointestinal	ICD10	Gastrointestinal	Phe10	NA
RUNX1	Phe10_K579__BIN	UKB_CHIP_genes_phenome	ADD-WGR-FIRTH	0.353239	0.0407262	3.06381	0.345107	4.78128e-05	8627	8627	0	0	378299	378262	37	0	REGENIE_BETA=-1.040612;REGENIE_SE=1.102200;MAC=37.000000	BIN	Pass	Yes	Yes	Diverticular disease of intestine, part unspecified, without perforation or abscess	digestive	0	0	Gastrointestinal	ICD10	Gastrointestinal	Phe10	NA
ETNK1	Phe10_K579__BIN	UKB_CHIP_genes_phenome	ADD-WGR-FIRTH	3.37493	0.1777	64.0978	0.41806	1.93836e-05	8627	8626	1	0	378299	378285	14	0	REGENIE_BETA=1.216376;REGENIE_SE=1.502086;MAC=15.000000	BIN	Pass	Yes	Yes	Diverticular disease of intestine, part unspecified, without perforation or abscess	digestive	0	0	Gastrointestinal	ICD10	Gastrointestinal	Phe10	NA
DNMT3A	Phe10_K579__BIN	UKB_CHIP_genes_phenome	ADD-WGR-FIRTH	1.04141	0.943661	1.14929	0.419733	0.0204406	8627	8173	454	0	378299	362935	15364	0	REGENIE_BETA=0.040578;REGENIE_SE=0.050290;MAC=15818.000000	BIN	Pass	Yes	Yes	Diverticular disease of intestine, part unspecified, without perforation or abscess	digestive	0	0	Gastrointestinal	ICD10	Gastrointestinal	Phe10	NA
CALR	Phe10_K579__BIN	UKB_CHIP_genes_phenome	ADD-WGR-FIRTH	1.55949	0.392638	6.19401	0.527739	0.00010984	8627	8624	3	0	378299	378217	82	0	REGENIE_BETA=0.444358;REGENIE_SE=0.703699;MAC=85.000000	BIN	Pass	Yes	Yes	Diverticular disease of intestine, part unspecified, without perforation or abscess	digestive	0	0	Gastrointestinal	ICD10	Gastrointestinal	Phe10	NA
BRAF	Phe10_K579__BIN	UKB_CHIP_genes_phenome	ADD-WGR-FIRTH	2.33459	0.15779	34.5417	0.537398	2.32603e-05	8627	8626	1	0	378299	378282	17	0	REGENIE_BETA=0.847838;REGENIE_SE=1.374682;MAC=18.000000	BIN	Pass	Yes	Yes	Diverticular disease of intestine, part unspecified, without perforation or abscess	digestive	0	0	Gastrointestinal	ICD10	Gastrointestinal	Phe10	NA
TP53	Phe10_K579__BIN	UKB_CHIP_genes_phenome	ADD-WGR-FIRTH	1.1502	0.662002	1.99842	0.619554	0.000585383	8627	8612	15	0	378299	377861	438	0	REGENIE_BETA=0.139935;REGENIE_SE=0.281853;MAC=453.000000	BIN	Pass	Yes	Yes	Diverticular disease of intestine, part unspecified, without perforation or abscess	digestive	0	0	Gastrointestinal	ICD10	Gastrointestinal	Phe10	NA
IDH2	Phe10_K579__BIN	UKB_CHIP_genes_phenome	ADD-WGR-FIRTH	1.33039	0.427201	4.14312	0.622333	0.000120178	8627	8623	4	0	378299	378210	89	0	REGENIE_BETA=0.285475;REGENIE_SE=0.579589;MAC=93.000000	BIN	Pass	Yes	Yes	Diverticular disease of intestine, part unspecified, without perforation or abscess	digestive	0	0	Gastrointestinal	ICD10	Gastrointestinal	Phe10	NA
PPM1D	Phe10_K579__BIN	UKB_CHIP_genes_phenome	ADD-WGR-FIRTH	0.911656	0.593815	1.39962	0.672392	0.000932995	8627	8607	20	0	378299	377597	702	0	REGENIE_BETA=-0.092492;REGENIE_SE=0.218726;MAC=722.000000	BIN	Pass	Yes	Yes	Diverticular disease of intestine, part unspecified, without perforation or abscess	digestive	0	0	Gastrointestinal	ICD10	Gastrointestinal	Phe10	NA
GNAS	Phe10_K579__BIN	UKB_CHIP_genes_phenome	ADD-WGR-FIRTH	1.19174	0.451862	3.14309	0.722955	0.000182205	8627	8622	5	0	378299	378163	136	0	REGENIE_BETA=0.175413;REGENIE_SE=0.494801;MAC=141.000000	BIN	Pass	Yes	Yes	Diverticular disease of intestine, part unspecified, without perforation or abscess	digestive	0	0	Gastrointestinal	ICD10	Gastrointestinal	Phe10	NA
SUZ12	Phe10_K579__BIN	UKB_CHIP_genes_phenome	ADD-WGR-FIRTH	1.51373	0.143179	16.0037	0.730424	4.26438e-05	8627	8626	1	0	378299	378267	32	0	REGENIE_BETA=0.414579;REGENIE_SE=1.203206;MAC=33.000000	BIN	Pass	Yes	Yes	Diverticular disease of intestine, part unspecified, without perforation or abscess	digestive	0	0	Gastrointestinal	ICD10	Gastrointestinal	Phe10	NA
GNB1	Phe10_K579__BIN	UKB_CHIP_genes_phenome	ADD-WGR-FIRTH	1.17278	0.448962	3.06355	0.744933	0.000202881	8627	8622	5	0	378299	378147	152	0	REGENIE_BETA=0.159380;REGENIE_SE=0.489905;MAC=157.000000	BIN	Pass	Yes	Yes	Diverticular disease of intestine, part unspecified, without perforation or abscess	digestive	0	0	Gastrointestinal	ICD10	Gastrointestinal	Phe10	NA
NRAS	Phe10_K579__BIN	UKB_CHIP_genes_phenome	ADD-WGR-FIRTH	1.46899	0.140668	15.3407	0.747979	3.23059e-05	8627	8626	1	0	378299	378275	24	0	REGENIE_BETA=0.384578;REGENIE_SE=1.196927;MAC=25.000000	BIN	Pass	Yes	Yes	Diverticular disease of intestine, part unspecified, without perforation or abscess	digestive	0	0	Gastrointestinal	ICD10	Gastrointestinal	Phe10	NA
JAK2	Phe10_K579__BIN	UKB_CHIP_genes_phenome	ADD-WGR-FIRTH	0.89549	0.413355	1.93998	0.779586	0.000328228	8627	8621	6	0	378299	378051	248	0	REGENIE_BETA=-0.110384;REGENIE_SE=0.394427;MAC=254.000000	BIN	Pass	Yes	Yes	Diverticular disease of intestine, part unspecified, without perforation or abscess	digestive	0	0	Gastrointestinal	ICD10	Gastrointestinal	Phe10	NA
SF3B1	Phe10_K579__BIN	UKB_CHIP_genes_phenome	ADD-WGR-FIRTH	1.08732	0.518851	2.2786	0.824497	0.000298507	8627	8619	8	0	378299	378076	223	0	REGENIE_BETA=0.083712;REGENIE_SE=0.377481;MAC=231.000000	BIN	Pass	Yes	Yes	Diverticular disease of intestine, part unspecified, without perforation or abscess	digestive	0	0	Gastrointestinal	ICD10	Gastrointestinal	Phe10	NA
KRAS	Phe10_K579__BIN	UKB_CHIP_genes_phenome	ADD-WGR-FIRTH	0.833465	0.135053	5.14363	0.844468	6.46118e-05	8627	8626	1	0	378299	378250	49	0	REGENIE_BETA=-0.182164;REGENIE_SE=0.928550;MAC=50.000000	BIN	Pass	Yes	Yes	Diverticular disease of intestine, part unspecified, without perforation or abscess	digestive	0	0	Gastrointestinal	ICD10	Gastrointestinal	Phe10	NA
GNAS	Phe10_K58__BIN	UKB_CHIP_genes_phenome	ADD-WGR-FIRTH	2.62518	0.983524	7.00701	0.0540049	0.000180075	11224	11216	8	0	366397	366269	128	0	REGENIE_BETA=0.965149;REGENIE_SE=0.500908;MAC=136.000000	BIN	Pass	Yes	Yes	Irritable bowel syndrome	digestive	0	0	Gastrointestinal	ICD10	Gastrointestinal	Phe10	NA
TP53	Phe10_K58__BIN	UKB_CHIP_genes_phenome	ADD-WGR-FIRTH	0.580347	0.330258	1.01982	0.058525	0.000591863	11224	11218	6	0	366397	365956	441	0	REGENIE_BETA=-0.544129;REGENIE_SE=0.287634;MAC=447.000000	BIN	Pass	Yes	Yes	Irritable bowel syndrome	digestive	0	0	Gastrointestinal	ICD10	Gastrointestinal	Phe10	NA
IDH2	Phe10_K58__BIN	UKB_CHIP_genes_phenome	ADD-WGR-FIRTH	0.354271	0.0995033	1.26135	0.109242	0.000123139	11224	11224	0	0	366397	366304	93	0	REGENIE_BETA=-1.037693;REGENIE_SE=0.647906;MAC=93.000000	BIN	Pass	Yes	Yes	Irritable bowel syndrome	digestive	0	0	Gastrointestinal	ICD10	Gastrointestinal	Phe10	NA
ASXL1	Phe10_K58__BIN	UKB_CHIP_genes_phenome	ADD-WGR-FIRTH	0.817795	0.61974	1.07914	0.155134	0.0028759	11224	11182	42	0	366397	364267	2130	0	REGENIE_BETA=-0.201144;REGENIE_SE=0.141488;MAC=2172.000000	BIN	Pass	Yes	Yes	Irritable bowel syndrome	digestive	0	0	Gastrointestinal	ICD10	Gastrointestinal	Phe10	NA
PPM1D	Phe10_K58__BIN	UKB_CHIP_genes_phenome	ADD-WGR-FIRTH	1.39198	0.871541	2.2232	0.166229	0.0009348	11224	11200	24	0	366397	365715	682	0	REGENIE_BETA=0.330727;REGENIE_SE=0.238892;MAC=706.000000	BIN	Pass	Yes	Yes	Irritable bowel syndrome	digestive	0	0	Gastrointestinal	ICD10	Gastrointestinal	Phe10	NA
KRAS	Phe10_K58__BIN	UKB_CHIP_genes_phenome	ADD-WGR-FIRTH	0.355039	0.0598006	2.10788	0.254516	6.35558e-05	11224	11224	0	0	366397	366349	48	0	REGENIE_BETA=-1.035528;REGENIE_SE=0.908798;MAC=48.000000	BIN	Pass	Yes	Yes	Irritable bowel syndrome	digestive	0	0	Gastrointestinal	ICD10	Gastrointestinal	Phe10	NA
SUZ12	Phe10_K58__BIN	UKB_CHIP_genes_phenome	ADD-WGR-FIRTH	2.68374	0.372966	19.3113	0.326865	4.36946e-05	11224	11222	2	0	366397	366366	31	0	REGENIE_BETA=0.987210;REGENIE_SE=1.006895;MAC=33.000000	BIN	Pass	Yes	Yes	Irritable bowel syndrome	digestive	0	0	Gastrointestinal	ICD10	Gastrointestinal	Phe10	NA
MPL	Phe10_K58__BIN	UKB_CHIP_genes_phenome	ADD-WGR-FIRTH	0.351962	0.0434817	2.84896	0.327725	4.10464e-05	11224	11224	0	0	366397	366366	31	0	REGENIE_BETA=-1.044231;REGENIE_SE=1.066950;MAC=31.000000	BIN	Pass	Yes	Yes	Irritable bowel syndrome	digestive	0	0	Gastrointestinal	ICD10	Gastrointestinal	Phe10	NA
GNB1	Phe10_K58__BIN	UKB_CHIP_genes_phenome	ADD-WGR-FIRTH	1.39689	0.584907	3.33609	0.451733	0.000203908	11224	11217	7	0	366397	366250	147	0	REGENIE_BETA=0.334248;REGENIE_SE=0.444167;MAC=154.000000	BIN	Pass	Yes	Yes	Irritable bowel syndrome	digestive	0	0	Gastrointestinal	ICD10	Gastrointestinal	Phe10	NA
BRAF	Phe10_K58__BIN	UKB_CHIP_genes_phenome	ADD-WGR-FIRTH	0.354176	0.0222088	5.64825	0.462576	2.38334e-05	11224	11224	0	0	366397	366379	18	0	REGENIE_BETA=-1.037961;REGENIE_SE=1.412938;MAC=18.000000	BIN	Pass	Yes	Yes	Irritable bowel syndrome	digestive	0	0	Gastrointestinal	ICD10	Gastrointestinal	Phe10	NA
SF3B1	Phe10_K58__BIN	UKB_CHIP_genes_phenome	ADD-WGR-FIRTH	0.761101	0.32313	1.7927	0.532275	0.000303214	11224	11220	4	0	366397	366172	225	0	REGENIE_BETA=-0.272989;REGENIE_SE=0.437106;MAC=229.000000	BIN	Pass	Yes	Yes	Irritable bowel syndrome	digestive	0	0	Gastrointestinal	ICD10	Gastrointestinal	Phe10	NA
JAK2	Phe10_K58__BIN	UKB_CHIP_genes_phenome	ADD-WGR-FIRTH	0.786266	0.359759	1.71842	0.546654	0.000332344	11224	11219	5	0	366397	366151	246	0	REGENIE_BETA=-0.240460;REGENIE_SE=0.398917;MAC=251.000000	BIN	Pass	Yes	Yes	Irritable bowel syndrome	digestive	0	0	Gastrointestinal	ICD10	Gastrointestinal	Phe10	NA
ETNK1	Phe10_K58__BIN	UKB_CHIP_genes_phenome	ADD-WGR-FIRTH	0.354634	0.0111943	11.2348	0.556553	1.7213e-05	11224	11224	0	0	366397	366384	13	0	REGENIE_BETA=-1.036669;REGENIE_SE=1.763135;MAC=13.000000	BIN	Pass	Yes	Yes	Irritable bowel syndrome	digestive	0	0	Gastrointestinal	ICD10	Gastrointestinal	Phe10	NA
PRPF8	Phe10_K58__BIN	UKB_CHIP_genes_phenome	ADD-WGR-FIRTH	0.677159	0.139516	3.28668	0.628609	7.67966e-05	11224	11223	1	0	366397	366340	57	0	REGENIE_BETA=-0.389849;REGENIE_SE=0.805998;MAC=58.000000	BIN	Pass	Yes	Yes	Irritable bowel syndrome	digestive	0	0	Gastrointestinal	ICD10	Gastrointestinal	Phe10	NA
NRAS	Phe10_K58__BIN	UKB_CHIP_genes_phenome	ADD-WGR-FIRTH	1.3326	0.139462	12.7335	0.803102	3.3102e-05	11224	11223	1	0	366397	366373	24	0	REGENIE_BETA=0.287135;REGENIE_SE=1.151603;MAC=25.000000	BIN	Pass	Yes	Yes	Irritable bowel syndrome	digestive	0	0	Gastrointestinal	ICD10	Gastrointestinal	Phe10	NA
RUNX1	Phe10_K58__BIN	UKB_CHIP_genes_phenome	ADD-WGR-FIRTH	1.2818	0.139802	11.7524	0.826181	4.76668e-05	11224	11223	1	0	366397	366362	35	0	REGENIE_BETA=0.248266;REGENIE_SE=1.130527;MAC=36.000000	BIN	Pass	Yes	Yes	Irritable bowel syndrome	digestive	0	0	Gastrointestinal	ICD10	Gastrointestinal	Phe10	NA
TET2	Phe10_K58__BIN	UKB_CHIP_genes_phenome	ADD-WGR-FIRTH	1.01577	0.848475	1.21605	0.864685	0.00587759	11224	11097	127	0	366397	362085	4312	0	REGENIE_BETA=0.015647;REGENIE_SE=0.091819;MAC=4439.000000	BIN	Pass	Yes	Yes	Irritable bowel syndrome	digestive	0	0	Gastrointestinal	ICD10	Gastrointestinal	Phe10	NA
SRSF2	Phe10_K58__BIN	UKB_CHIP_genes_phenome	ADD-WGR-FIRTH	1.0611	0.489321	2.30101	0.880633	0.000413113	11224	11217	7	0	366397	366092	305	0	REGENIE_BETA=0.059305;REGENIE_SE=0.394927;MAC=312.000000	BIN	Pass	Yes	Yes	Irritable bowel syndrome	digestive	0	0	Gastrointestinal	ICD10	Gastrointestinal	Phe10	NA
CALR	Phe10_K58__BIN	UKB_CHIP_genes_phenome	ADD-WGR-FIRTH	1.10048	0.252238	4.80126	0.898631	0.00010063	11224	11222	2	0	366397	366323	74	0	REGENIE_BETA=0.095749;REGENIE_SE=0.751610;MAC=76.000000	BIN	Pass	Yes	Yes	Irritable bowel syndrome	digestive	0	0	Gastrointestinal	ICD10	Gastrointestinal	Phe10	NA
CBL	Phe10_K58__BIN	UKB_CHIP_genes_phenome	ADD-WGR-FIRTH	1.04432	0.375636	2.90333	0.933757	0.000153593	11224	11220	4	0	366397	366285	112	0	REGENIE_BETA=0.043363;REGENIE_SE=0.521692;MAC=116.000000	BIN	Pass	Yes	Yes	Irritable bowel syndrome	digestive	0	0	Gastrointestinal	ICD10	Gastrointestinal	Phe10	NA
DNMT3A	Phe10_K58__BIN	UKB_CHIP_genes_phenome	ADD-WGR-FIRTH	1.003	0.912407	1.10259	0.950529	0.0204438	11224	10753	471	0	366397	351428	14969	0	REGENIE_BETA=0.002997;REGENIE_SE=0.048300;MAC=15440.000000	BIN	Pass	Yes	Yes	Irritable bowel syndrome	digestive	0	0	Gastrointestinal	ICD10	Gastrointestinal	Phe10	NA
PHF6	Phe10_K58__BIN	UKB_CHIP_genes_phenome	ADD-WGR-FIRTH	1.02257	0.135207	7.73368	0.982751	3.97224e-05	11224	11223	1	0	366397	366368	29	0	REGENIE_BETA=0.022318;REGENIE_SE=1.032298;MAC=30.000000	BIN	Pass	Yes	Yes	Irritable bowel syndrome	digestive	0	0	Gastrointestinal	ICD10	Gastrointestinal	Phe10	NA
PRPF8	Phe10_K580__BIN	UKB_CHIP_genes_phenome	ADD-WGR-FIRTH	21.7924	1.96452	241.742	0.0120745	7.47567e-05	543	542	1	0	387382	387325	57	0	REGENIE_BETA=3.081560;REGENIE_SE=1.227733;MAC=58.000000	BIN	Pass	Yes	Yes	Irritable bowel syndrome with diarrhea	digestive	0	0	Gastrointestinal	ICD10	Gastrointestinal	Phe10	NA
DNMT3A	Phe10_K580__BIN	UKB_CHIP_genes_phenome	ADD-WGR-FIRTH	0.687541	0.445897	1.06014	0.0899539	0.0204434	543	529	14	0	387382	371535	15847	0	REGENIE_BETA=-0.374634;REGENIE_SE=0.220939;MAC=15861.000000	BIN	Pass	Yes	Yes	Irritable bowel syndrome with diarrhea	digestive	0	0	Gastrointestinal	ICD10	Gastrointestinal	Phe10	NA
TET2	Phe10_K580__BIN	UKB_CHIP_genes_phenome	ADD-WGR-FIRTH	1.83807	0.798469	4.23122	0.152454	0.00585294	543	534	9	0	387382	382850	4532	0	REGENIE_BETA=0.608716;REGENIE_SE=0.425403;MAC=4541.000000	BIN	Pass	Yes	Yes	Irritable bowel syndrome with diarrhea	digestive	0	0	Gastrointestinal	ICD10	Gastrointestinal	Phe10	NA
TP53	Phe10_K580__BIN	UKB_CHIP_genes_phenome	ADD-WGR-FIRTH	0.365521	0.028658	4.66208	0.438455	0.000586454	543	543	0	0	387382	386927	455	0	REGENIE_BETA=-1.006431;REGENIE_SE=1.298948;MAC=455.000000	BIN	Pass	Yes	Yes	Irritable bowel syndrome with diarrhea	digestive	0	0	Gastrointestinal	ICD10	Gastrointestinal	Phe10	NA
JAK2	Phe10_K580__BIN	UKB_CHIP_genes_phenome	ADD-WGR-FIRTH	0.36606	0.0111955	11.9691	0.572198	0.000328672	543	543	0	0	387382	387127	255	0	REGENIE_BETA=-1.004958;REGENIE_SE=1.779262;MAC=255.000000	BIN	Pass	Yes	Yes	Irritable bowel syndrome with diarrhea	digestive	0	0	Gastrointestinal	ICD10	Gastrointestinal	Phe10	NA
SRSF2	Phe10_K580__BIN	UKB_CHIP_genes_phenome	ADD-WGR-FIRTH	0.365056	0.0100885	13.2096	0.58207	0.000407295	543	543	0	0	387382	387066	316	0	REGENIE_BETA=-1.007704;REGENIE_SE=1.830978;MAC=316.000000	BIN	Pass	Yes	Yes	Irritable bowel syndrome with diarrhea	digestive	0	0	Gastrointestinal	ICD10	Gastrointestinal	Phe10	NA
SF3B1	Phe10_K580__BIN	UKB_CHIP_genes_phenome	ADD-WGR-FIRTH	0.366079	0.00733181	18.2784	0.614508	0.000297738	543	543	0	0	387382	387151	231	0	REGENIE_BETA=-1.004907;REGENIE_SE=1.995254;MAC=231.000000	BIN	Pass	Yes	Yes	Irritable bowel syndrome with diarrhea	digestive	0	0	Gastrointestinal	ICD10	Gastrointestinal	Phe10	NA
GNAS	Phe10_K580__BIN	UKB_CHIP_genes_phenome	ADD-WGR-FIRTH	0.365214	0.00651899	20.4604	0.623854	0.000181736	543	543	0	0	387382	387241	141	0	REGENIE_BETA=-1.007272;REGENIE_SE=2.053999;MAC=141.000000	BIN	Pass	Yes	Yes	Irritable bowel syndrome with diarrhea	digestive	0	0	Gastrointestinal	ICD10	Gastrointestinal	Phe10	NA
GNB1	Phe10_K580__BIN	UKB_CHIP_genes_phenome	ADD-WGR-FIRTH	0.366318	0.00531836	25.2313	0.641887	0.000203648	543	543	0	0	387382	387224	158	0	REGENIE_BETA=-1.004252;REGENIE_SE=2.159395;MAC=158.000000	BIN	Pass	Yes	Yes	Irritable bowel syndrome with diarrhea	digestive	0	0	Gastrointestinal	ICD10	Gastrointestinal	Phe10	NA
CBL	Phe10_K580__BIN	UKB_CHIP_genes_phenome	ADD-WGR-FIRTH	0.366789	0.00230666	58.3242	0.69816	0.000152091	543	543	0	0	387382	387264	118	0	REGENIE_BETA=-1.002969;REGENIE_SE=2.586265;MAC=118.000000	BIN	Pass	Yes	Yes	Irritable bowel syndrome with diarrhea	digestive	0	0	Gastrointestinal	ICD10	Gastrointestinal	Phe10	NA
IDH2	Phe10_K580__BIN	UKB_CHIP_genes_phenome	ADD-WGR-FIRTH	0.366704	0.000838127	160.444	0.746443	0.000119869	543	543	0	0	387382	387289	93	0	REGENIE_BETA=-1.003199;REGENIE_SE=3.102681;MAC=93.000000	BIN	Pass	Yes	Yes	Irritable bowel syndrome with diarrhea	digestive	0	0	Gastrointestinal	ICD10	Gastrointestinal	Phe10	NA
CALR	Phe10_K580__BIN	UKB_CHIP_genes_phenome	ADD-WGR-FIRTH	0.36718	0.000270527	498.363	0.785441	0.000109557	543	543	0	0	387382	387297	85	0	REGENIE_BETA=-1.001904;REGENIE_SE=3.680289;MAC=85.000000	BIN	Pass	Yes	Yes	Irritable bowel syndrome with diarrhea	digestive	0	0	Gastrointestinal	ICD10	Gastrointestinal	Phe10	NA
ASXL1	Phe10_K580__BIN	UKB_CHIP_genes_phenome	ADD-WGR-FIRTH	0.851511	0.236998	3.05939	0.805424	0.00284849	543	541	2	0	387382	385174	2208	0	REGENIE_BETA=-0.160743;REGENIE_SE=0.652543;MAC=2210.000000	BIN	Pass	Yes	Yes	Irritable bowel syndrome with diarrhea	digestive	0	0	Gastrointestinal	ICD10	Gastrointestinal	Phe10	NA
PHF6	Phe10_K580__BIN	UKB_CHIP_genes_phenome	ADD-WGR-FIRTH	0.365809	0.000111392	1201.32	0.807671	3.86673e-05	543	543	0	0	387382	387352	30	0	REGENIE_BETA=-1.005643;REGENIE_SE=4.131104;MAC=30.000000	BIN	Pass	Yes	Yes	Irritable bowel syndrome with diarrhea	digestive	0	0	Gastrointestinal	ICD10	Gastrointestinal	Phe10	NA
SUZ12	Phe10_K580__BIN	UKB_CHIP_genes_phenome	ADD-WGR-FIRTH	0.366706	4.95425e-05	2714.3	0.825335	4.2534e-05	543	543	0	0	387382	387349	33	0	REGENIE_BETA=-1.003195;REGENIE_SE=4.545739;MAC=33.000000	BIN	Pass	Yes	Yes	Irritable bowel syndrome with diarrhea	digestive	0	0	Gastrointestinal	ICD10	Gastrointestinal	Phe10	NA
MPL	Phe10_K580__BIN	UKB_CHIP_genes_phenome	ADD-WGR-FIRTH	0.366083	4.62294e-05	2898.94	0.826338	4.12451e-05	543	543	0	0	387382	387350	32	0	REGENIE_BETA=-1.004896;REGENIE_SE=4.580185;MAC=32.000000	BIN	Pass	Yes	Yes	Irritable bowel syndrome with diarrhea	digestive	0	0	Gastrointestinal	ICD10	Gastrointestinal	Phe10	NA
RUNX1	Phe10_K580__BIN	UKB_CHIP_genes_phenome	ADD-WGR-FIRTH	0.366517	4.19014e-05	3205.97	0.828411	4.76896e-05	543	543	0	0	387382	387345	37	0	REGENIE_BETA=-1.003711;REGENIE_SE=4.630943;MAC=37.000000	BIN	Pass	Yes	Yes	Irritable bowel syndrome with diarrhea	digestive	0	0	Gastrointestinal	ICD10	Gastrointestinal	Phe10	NA
NRAS	Phe10_K580__BIN	UKB_CHIP_genes_phenome	ADD-WGR-FIRTH	0.36492	2.94924e-05	4515.3	0.833924	3.22227e-05	543	543	0	0	387382	387357	25	0	REGENIE_BETA=-1.008076;REGENIE_SE=4.807896;MAC=25.000000	BIN	Pass	Yes	Yes	Irritable bowel syndrome with diarrhea	digestive	0	0	Gastrointestinal	ICD10	Gastrointestinal	Phe10	NA
KRAS	Phe10_K580__BIN	UKB_CHIP_genes_phenome	ADD-WGR-FIRTH	0.36728	1.95871e-05	6886.91	0.841849	6.44454e-05	543	543	0	0	387382	387332	50	0	REGENIE_BETA=-1.001632;REGENIE_SE=5.019995;MAC=50.000000	BIN	Pass	Yes	Yes	Irritable bowel syndrome with diarrhea	digestive	0	0	Gastrointestinal	ICD10	Gastrointestinal	Phe10	NA
PPM1D	Phe10_K580__BIN	UKB_CHIP_genes_phenome	ADD-WGR-FIRTH	1.15121	0.140738	9.41678	0.89552	0.000934459	543	542	1	0	387382	386658	724	0	REGENIE_BETA=0.140818;REGENIE_SE=1.072303;MAC=725.000000	BIN	Pass	Yes	Yes	Irritable bowel syndrome with diarrhea	digestive	0	0	Gastrointestinal	ICD10	Gastrointestinal	Phe10	NA
ETNK1	Phe10_K580__BIN	UKB_CHIP_genes_phenome	ADD-WGR-FIRTH	0.366433	8.99064e-08	1493480	0.897138	1.93336e-05	543	543	0	0	387382	387367	15	0	REGENIE_BETA=-1.003939;REGENIE_SE=7.765733;MAC=15.000000	BIN	Pass	Yes	Yes	Irritable bowel syndrome with diarrhea	digestive	0	0	Gastrointestinal	ICD10	Gastrointestinal	Phe10	NA
BRAF	Phe10_K580__BIN	UKB_CHIP_genes_phenome	ADD-WGR-FIRTH	0.36734	1.99129e-08	6776440	0.906605	2.32004e-05	543	543	0	0	387382	387364	18	0	REGENIE_BETA=-1.001467;REGENIE_SE=8.536090;MAC=18.000000	BIN	Pass	Yes	Yes	Irritable bowel syndrome with diarrhea	digestive	0	0	Gastrointestinal	ICD10	Gastrointestinal	Phe10	NA
GNAS	Phe10_K589__BIN	UKB_CHIP_genes_phenome	ADD-WGR-FIRTH	2.45695	0.998369	6.04645	0.0504167	0.000181736	6678	6672	6	0	381247	381112	135	0	REGENIE_BETA=0.898920;REGENIE_SE=0.459474;MAC=141.000000	BIN	Pass	Yes	Yes	Irritable bowel syndrome without diarrhea	digestive	0	0	Gastrointestinal	ICD10	Gastrointestinal	Phe10	NA
SUZ12	Phe10_K589__BIN	UKB_CHIP_genes_phenome	ADD-WGR-FIRTH	4.70995	0.962817	23.0403	0.0557246	4.2534e-05	6678	6676	2	0	381247	381216	31	0	REGENIE_BETA=1.549677;REGENIE_SE=0.809999;MAC=33.000000	BIN	Pass	Yes	Yes	Irritable bowel syndrome without diarrhea	digestive	0	0	Gastrointestinal	ICD10	Gastrointestinal	Phe10	NA
PPM1D	Phe10_K589__BIN	UKB_CHIP_genes_phenome	ADD-WGR-FIRTH	1.59302	0.875848	2.89743	0.127103	0.000934459	6678	6662	16	0	381247	380538	709	0	REGENIE_BETA=0.465631;REGENIE_SE=0.305207;MAC=725.000000	BIN	Pass	Yes	Yes	Irritable bowel syndrome without diarrhea	digestive	0	0	Gastrointestinal	ICD10	Gastrointestinal	Phe10	NA
TP53	Phe10_K589__BIN	UKB_CHIP_genes_phenome	ADD-WGR-FIRTH	0.596102	0.295805	1.20126	0.147879	0.000586454	6678	6674	4	0	381247	380796	451	0	REGENIE_BETA=-0.517344;REGENIE_SE=0.357512;MAC=455.000000	BIN	Pass	Yes	Yes	Irritable bowel syndrome without diarrhea	digestive	0	0	Gastrointestinal	ICD10	Gastrointestinal	Phe10	NA
ASXL1	Phe10_K589__BIN	UKB_CHIP_genes_phenome	ADD-WGR-FIRTH	0.77919	0.547271	1.10939	0.166331	0.00284849	6678	6654	24	0	381247	379061	2186	0	REGENIE_BETA=-0.249501;REGENIE_SE=0.180264;MAC=2210.000000	BIN	Pass	Yes	Yes	Irritable bowel syndrome without diarrhea	digestive	0	0	Gastrointestinal	ICD10	Gastrointestinal	Phe10	NA
IDH2	Phe10_K589__BIN	UKB_CHIP_genes_phenome	ADD-WGR-FIRTH	0.358438	0.0716479	1.79318	0.211655	0.000119869	6678	6678	0	0	381247	381154	93	0	REGENIE_BETA=-1.026000;REGENIE_SE=0.821439;MAC=93.000000	BIN	Pass	Yes	Yes	Irritable bowel syndrome without diarrhea	digestive	0	0	Gastrointestinal	ICD10	Gastrointestinal	Phe10	NA
PRPF8	Phe10_K589__BIN	UKB_CHIP_genes_phenome	ADD-WGR-FIRTH	0.358725	0.0444288	2.8964	0.336036	7.47567e-05	6678	6678	0	0	381247	381189	58	0	REGENIE_BETA=-1.025200;REGENIE_SE=1.065667;MAC=58.000000	BIN	Pass	Yes	Yes	Irritable bowel syndrome without diarrhea	digestive	0	0	Gastrointestinal	ICD10	Gastrointestinal	Phe10	NA
KRAS	Phe10_K589__BIN	UKB_CHIP_genes_phenome	ADD-WGR-FIRTH	0.360822	0.0358517	3.63141	0.386883	6.44454e-05	6678	6678	0	0	381247	381197	50	0	REGENIE_BETA=-1.019372;REGENIE_SE=1.178079;MAC=50.000000	BIN	Pass	Yes	Yes	Irritable bowel syndrome without diarrhea	digestive	0	0	Gastrointestinal	ICD10	Gastrointestinal	Phe10	NA
NRAS	Phe10_K589__BIN	UKB_CHIP_genes_phenome	ADD-WGR-FIRTH	3.09478	0.174193	54.983	0.441573	3.22227e-05	6678	6677	1	0	381247	381223	24	0	REGENIE_BETA=1.129716;REGENIE_SE=1.468041;MAC=25.000000	BIN	Pass	Yes	Yes	Irritable bowel syndrome without diarrhea	digestive	0	0	Gastrointestinal	ICD10	Gastrointestinal	Phe10	NA
MPL	Phe10_K589__BIN	UKB_CHIP_genes_phenome	ADD-WGR-FIRTH	0.357914	0.0260127	4.92461	0.442415	4.12451e-05	6678	6678	0	0	381247	381215	32	0	REGENIE_BETA=-1.027464;REGENIE_SE=1.337631;MAC=32.000000	BIN	Pass	Yes	Yes	Irritable bowel syndrome without diarrhea	digestive	0	0	Gastrointestinal	ICD10	Gastrointestinal	Phe10	NA
RUNX1	Phe10_K589__BIN	UKB_CHIP_genes_phenome	ADD-WGR-FIRTH	0.360706	0.0204643	6.35782	0.486107	4.76896e-05	6678	6678	0	0	381247	381210	37	0	REGENIE_BETA=-1.019693;REGENIE_SE=1.463995;MAC=37.000000	BIN	Pass	Yes	Yes	Irritable bowel syndrome without diarrhea	digestive	0	0	Gastrointestinal	ICD10	Gastrointestinal	Phe10	NA
PHF6	Phe10_K589__BIN	UKB_CHIP_genes_phenome	ADD-WGR-FIRTH	2.3737	0.16052	35.1012	0.529374	3.86673e-05	6678	6677	1	0	381247	381218	29	0	REGENIE_BETA=0.864450;REGENIE_SE=1.374406;MAC=30.000000	BIN	Pass	Yes	Yes	Irritable bowel syndrome without diarrhea	digestive	0	0	Gastrointestinal	ICD10	Gastrointestinal	Phe10	NA
BRAF	Phe10_K589__BIN	UKB_CHIP_genes_phenome	ADD-WGR-FIRTH	0.359116	0.0101444	12.7129	0.573597	2.32004e-05	6678	6678	0	0	381247	381229	18	0	REGENIE_BETA=-1.024110;REGENIE_SE=1.819791;MAC=18.000000	BIN	Pass	Yes	Yes	Irritable bowel syndrome without diarrhea	digestive	0	0	Gastrointestinal	ICD10	Gastrointestinal	Phe10	NA
ETNK1	Phe10_K589__BIN	UKB_CHIP_genes_phenome	ADD-WGR-FIRTH	0.359396	0.00640117	20.1784	0.618523	1.93336e-05	6678	6678	0	0	381247	381232	15	0	REGENIE_BETA=-1.023330;REGENIE_SE=2.055111;MAC=15.000000	BIN	Pass	Yes	Yes	Irritable bowel syndrome without diarrhea	digestive	0	0	Gastrointestinal	ICD10	Gastrointestinal	Phe10	NA
SRSF2	Phe10_K589__BIN	UKB_CHIP_genes_phenome	ADD-WGR-FIRTH	0.797348	0.291081	2.18415	0.659594	0.000407295	6678	6675	3	0	381247	380934	313	0	REGENIE_BETA=-0.226464;REGENIE_SE=0.514137;MAC=316.000000	BIN	Pass	Yes	Yes	Irritable bowel syndrome without diarrhea	digestive	0	0	Gastrointestinal	ICD10	Gastrointestinal	Phe10	NA
JAK2	Phe10_K589__BIN	UKB_CHIP_genes_phenome	ADD-WGR-FIRTH	1.19995	0.457592	3.14665	0.710949	0.000328672	6678	6673	5	0	381247	380997	250	0	REGENIE_BETA=0.182280;REGENIE_SE=0.491875;MAC=255.000000	BIN	Pass	Yes	Yes	Irritable bowel syndrome without diarrhea	digestive	0	0	Gastrointestinal	ICD10	Gastrointestinal	Phe10	NA
DNMT3A	Phe10_K589__BIN	UKB_CHIP_genes_phenome	ADD-WGR-FIRTH	1.01363	0.898473	1.14355	0.825825	0.0204434	6678	6389	289	0	381247	365675	15572	0	REGENIE_BETA=0.013541;REGENIE_SE=0.061532;MAC=15861.000000	BIN	Pass	Yes	Yes	Irritable bowel syndrome without diarrhea	digestive	0	0	Gastrointestinal	ICD10	Gastrointestinal	Phe10	NA
CALR	Phe10_K589__BIN	UKB_CHIP_genes_phenome	ADD-WGR-FIRTH	0.840472	0.138485	5.10088	0.850172	0.000109557	6678	6677	1	0	381247	381163	84	0	REGENIE_BETA=-0.173791;REGENIE_SE=0.920019;MAC=85.000000	BIN	Pass	Yes	Yes	Irritable bowel syndrome without diarrhea	digestive	0	0	Gastrointestinal	ICD10	Gastrointestinal	Phe10	NA
SF3B1	Phe10_K589__BIN	UKB_CHIP_genes_phenome	ADD-WGR-FIRTH	0.914332	0.306123	2.73094	0.872546	0.000297738	6678	6675	3	0	381247	381019	228	0	REGENIE_BETA=-0.089562;REGENIE_SE=0.558279;MAC=231.000000	BIN	Pass	Yes	Yes	Irritable bowel syndrome without diarrhea	digestive	0	0	Gastrointestinal	ICD10	Gastrointestinal	Phe10	NA
GNB1	Phe10_K589__BIN	UKB_CHIP_genes_phenome	ADD-WGR-FIRTH	0.923896	0.306603	2.784	0.888146	0.000203648	6678	6675	3	0	381247	381092	155	0	REGENIE_BETA=-0.079156;REGENIE_SE=0.562788;MAC=158.000000	BIN	Pass	Yes	Yes	Irritable bowel syndrome without diarrhea	digestive	0	0	Gastrointestinal	ICD10	Gastrointestinal	Phe10	NA
TET2	Phe10_K589__BIN	UKB_CHIP_genes_phenome	ADD-WGR-FIRTH	0.984607	0.784065	1.23644	0.893801	0.00585294	6678	6602	76	0	381247	376782	4465	0	REGENIE_BETA=-0.015512;REGENIE_SE=0.116201;MAC=4541.000000	BIN	Pass	Yes	Yes	Irritable bowel syndrome without diarrhea	digestive	0	0	Gastrointestinal	ICD10	Gastrointestinal	Phe10	NA
CBL	Phe10_K589__BIN	UKB_CHIP_genes_phenome	ADD-WGR-FIRTH	0.916419	0.239184	3.51121	0.898659	0.000152091	6678	6676	2	0	381247	381131	116	0	REGENIE_BETA=-0.087281;REGENIE_SE=0.685340;MAC=118.000000	BIN	Pass	Yes	Yes	Irritable bowel syndrome without diarrhea	digestive	0	0	Gastrointestinal	ICD10	Gastrointestinal	Phe10	NA
ASXL1	Phe10_K59__BIN	UKB_CHIP_genes_phenome	ADD-WGR-FIRTH	1.57937	1.34165	1.85921	3.9937e-08	0.00282484	18263	18081	182	0	359281	357330	1951	0	REGENIE_BETA=0.457026;REGENIE_SE=0.083230;MAC=2133.000000	BIN	Pass	Yes	Yes	Other functional intestinal disorders	digestive	0	0	Gastrointestinal	ICD10	Gastrointestinal	Phe10	NA
SRSF2	Phe10_K59__BIN	UKB_CHIP_genes_phenome	ADD-WGR-FIRTH	1.97331	1.33058	2.92652	0.0007238	0.000409224	18263	18230	33	0	359281	359005	276	0	REGENIE_BETA=0.679715;REGENIE_SE=0.201075;MAC=309.000000	BIN	Pass	Yes	Yes	Other functional intestinal disorders	digestive	0	0	Gastrointestinal	ICD10	Gastrointestinal	Phe10	NA
CBL	Phe10_K59__BIN	UKB_CHIP_genes_phenome	ADD-WGR-FIRTH	0.22505	0.0654733	0.773558	0.0179067	0.0001523	18263	18262	1	0	359281	359167	114	0	REGENIE_BETA=-1.491434;REGENIE_SE=0.629950;MAC=115.000000	BIN	Pass	Yes	Yes	Other functional intestinal disorders	digestive	0	0	Gastrointestinal	ICD10	Gastrointestinal	Phe10	NA
IDH2	Phe10_K59__BIN	UKB_CHIP_genes_phenome	ADD-WGR-FIRTH	2.24454	1.09686	4.59304	0.0268952	0.000117867	18263	18253	10	0	359281	359202	79	0	REGENIE_BETA=0.808499;REGENIE_SE=0.365335;MAC=89.000000	BIN	Pass	Yes	Yes	Other functional intestinal disorders	digestive	0	0	Gastrointestinal	ICD10	Gastrointestinal	Phe10	NA
SF3B1	Phe10_K59__BIN	UKB_CHIP_genes_phenome	ADD-WGR-FIRTH	1.65197	1.02362	2.66602	0.0398235	0.000294005	18263	18242	21	0	359281	359080	201	0	REGENIE_BETA=0.501967;REGENIE_SE=0.244198;MAC=222.000000	BIN	Pass	Yes	Yes	Other functional intestinal disorders	digestive	0	0	Gastrointestinal	ICD10	Gastrointestinal	Phe10	NA
TP53	Phe10_K59__BIN	UKB_CHIP_genes_phenome	ADD-WGR-FIRTH	1.47195	0.980886	2.20887	0.0619337	0.000588011	18263	18229	34	0	359281	358871	410	0	REGENIE_BETA=0.386590;REGENIE_SE=0.207090;MAC=444.000000	BIN	Pass	Yes	Yes	Other functional intestinal disorders	digestive	0	0	Gastrointestinal	ICD10	Gastrointestinal	Phe10	NA
PPM1D	Phe10_K59__BIN	UKB_CHIP_genes_phenome	ADD-WGR-FIRTH	1.34104	0.975908	1.84279	0.0703614	0.000932342	18263	18211	52	0	359281	358629	652	0	REGENIE_BETA=0.293447;REGENIE_SE=0.162163;MAC=704.000000	BIN	Pass	Yes	Yes	Other functional intestinal disorders	digestive	0	0	Gastrointestinal	ICD10	Gastrointestinal	Phe10	NA
NRAS	Phe10_K59__BIN	UKB_CHIP_genes_phenome	ADD-WGR-FIRTH	3.34598	0.607088	18.4414	0.165482	3.31087e-05	18263	18260	3	0	359281	359259	22	0	REGENIE_BETA=1.207759;REGENIE_SE=0.870853;MAC=25.000000	BIN	Pass	Yes	Yes	Other functional intestinal disorders	digestive	0	0	Gastrointestinal	ICD10	Gastrointestinal	Phe10	NA
PHF6	Phe10_K59__BIN	UKB_CHIP_genes_phenome	ADD-WGR-FIRTH	0.344339	0.0688648	1.72177	0.194188	3.97305e-05	18263	18263	0	0	359281	359251	30	0	REGENIE_BETA=-1.066128;REGENIE_SE=0.821180;MAC=30.000000	BIN	Pass	Yes	Yes	Other functional intestinal disorders	digestive	0	0	Gastrointestinal	ICD10	Gastrointestinal	Phe10	NA
ETNK1	Phe10_K59__BIN	UKB_CHIP_genes_phenome	ADD-WGR-FIRTH	0.342732	0.0426187	2.75619	0.314051	1.98652e-05	18263	18263	0	0	359281	359266	15	0	REGENIE_BETA=-1.070808;REGENIE_SE=1.063619;MAC=15.000000	BIN	Pass	Yes	Yes	Other functional intestinal disorders	digestive	0	0	Gastrointestinal	ICD10	Gastrointestinal	Phe10	NA
KRAS	Phe10_K59__BIN	UKB_CHIP_genes_phenome	ADD-WGR-FIRTH	1.88436	0.524949	6.76413	0.331224	6.48931e-05	18263	18259	4	0	359281	359236	45	0	REGENIE_BETA=0.633590;REGENIE_SE=0.652075;MAC=49.000000	BIN	Pass	Yes	Yes	Other functional intestinal disorders	digestive	0	0	Gastrointestinal	ICD10	Gastrointestinal	Phe10	NA
CALR	Phe10_K59__BIN	UKB_CHIP_genes_phenome	ADD-WGR-FIRTH	1.63045	0.601419	4.42015	0.336696	0.000108597	18263	18257	6	0	359281	359205	76	0	REGENIE_BETA=0.488855;REGENIE_SE=0.508845;MAC=82.000000	BIN	Pass	Yes	Yes	Other functional intestinal disorders	digestive	0	0	Gastrointestinal	ICD10	Gastrointestinal	Phe10	NA
RUNX1	Phe10_K59__BIN	UKB_CHIP_genes_phenome	ADD-WGR-FIRTH	2.07613	0.456132	9.44972	0.344781	4.63522e-05	18263	18260	3	0	359281	359249	32	0	REGENIE_BETA=0.730506;REGENIE_SE=0.773218;MAC=35.000000	BIN	Pass	Yes	Yes	Other functional intestinal disorders	digestive	0	0	Gastrointestinal	ICD10	Gastrointestinal	Phe10	NA
JAK2	Phe10_K59__BIN	UKB_CHIP_genes_phenome	ADD-WGR-FIRTH	0.785756	0.447498	1.3797	0.401241	0.000324465	18263	18253	10	0	359281	359046	235	0	REGENIE_BETA=-0.241109;REGENIE_SE=0.287237;MAC=245.000000	BIN	Pass	Yes	Yes	Other functional intestinal disorders	digestive	0	0	Gastrointestinal	ICD10	Gastrointestinal	Phe10	NA
GNB1	Phe10_K59__BIN	UKB_CHIP_genes_phenome	ADD-WGR-FIRTH	1.14772	0.580404	2.26956	0.69206	0.000201301	18263	18253	10	0	359281	359139	142	0	REGENIE_BETA=0.137777;REGENIE_SE=0.347867;MAC=152.000000	BIN	Pass	Yes	Yes	Other functional intestinal disorders	digestive	0	0	Gastrointestinal	ICD10	Gastrointestinal	Phe10	NA
DNMT3A	Phe10_K59__BIN	UKB_CHIP_genes_phenome	ADD-WGR-FIRTH	1.01349	0.943477	1.0887	0.713712	0.0203857	18263	17408	855	0	359281	344743	14538	0	REGENIE_BETA=0.013399;REGENIE_SE=0.036523;MAC=15393.000000	BIN	Pass	Yes	Yes	Other functional intestinal disorders	digestive	0	0	Gastrointestinal	ICD10	Gastrointestinal	Phe10	NA
TET2	Phe10_K59__BIN	UKB_CHIP_genes_phenome	ADD-WGR-FIRTH	1.023	0.89923	1.1638	0.729672	0.00585097	18263	18006	257	0	359281	355120	4161	0	REGENIE_BETA=0.022735;REGENIE_SE=0.065793;MAC=4418.000000	BIN	Pass	Yes	Yes	Other functional intestinal disorders	digestive	0	0	Gastrointestinal	ICD10	Gastrointestinal	Phe10	NA
GNAS	Phe10_K59__BIN	UKB_CHIP_genes_phenome	ADD-WGR-FIRTH	1.13037	0.531171	2.40553	0.750455	0.000176138	18263	18255	8	0	359281	359156	125	0	REGENIE_BETA=0.122548;REGENIE_SE=0.385324;MAC=133.000000	BIN	Pass	Yes	Yes	Other functional intestinal disorders	digestive	0	0	Gastrointestinal	ICD10	Gastrointestinal	Phe10	NA
SUZ12	Phe10_K59__BIN	UKB_CHIP_genes_phenome	ADD-WGR-FIRTH	0.7612	0.134633	4.30373	0.757541	4.10548e-05	18263	18262	1	0	359281	359251	30	0	REGENIE_BETA=-0.272859;REGENIE_SE=0.883863;MAC=31.000000	BIN	Pass	Yes	Yes	Other functional intestinal disorders	digestive	0	0	Gastrointestinal	ICD10	Gastrointestinal	Phe10	NA
PRPF8	Phe10_K59__BIN	UKB_CHIP_genes_phenome	ADD-WGR-FIRTH	0.896111	0.295727	2.71539	0.846235	7.54879e-05	18263	18260	3	0	359281	359227	54	0	REGENIE_BETA=-0.109691;REGENIE_SE=0.565637;MAC=57.000000	BIN	Pass	Yes	Yes	Other functional intestinal disorders	digestive	0	0	Gastrointestinal	ICD10	Gastrointestinal	Phe10	NA
MPL	Phe10_K59__BIN	UKB_CHIP_genes_phenome	ADD-WGR-FIRTH	1.08178	0.244903	4.77838	0.917398	4.23792e-05	18263	18261	2	0	359281	359251	30	0	REGENIE_BETA=0.078605;REGENIE_SE=0.757921;MAC=32.000000	BIN	Pass	Yes	Yes	Other functional intestinal disorders	digestive	0	0	Gastrointestinal	ICD10	Gastrointestinal	Phe10	NA
BRAF	Phe10_K59__BIN	UKB_CHIP_genes_phenome	ADD-WGR-FIRTH	0.946237	0.131531	6.80725	0.956226	2.38383e-05	18263	18262	1	0	359281	359264	17	0	REGENIE_BETA=-0.055262;REGENIE_SE=1.006779;MAC=18.000000	BIN	Pass	Yes	Yes	Other functional intestinal disorders	digestive	0	0	Gastrointestinal	ICD10	Gastrointestinal	Phe10	NA
ASXL1	Phe10_K590__BIN	UKB_CHIP_genes_phenome	ADD-WGR-FIRTH	1.58688	1.3409	1.878	7.72715e-08	0.00283125	16745	16575	170	0	363299	361317	1982	0	REGENIE_BETA=0.461773;REGENIE_SE=0.085937;MAC=2152.000000	BIN	Pass	Yes	Yes	Constipation	digestive	0	0	Gastrointestinal	ICD10	Gastrointestinal	Phe10	NA
SRSF2	Phe10_K590__BIN	UKB_CHIP_genes_phenome	ADD-WGR-FIRTH	1.93817	1.28598	2.92112	0.0015685	0.000409163	16745	16715	30	0	363299	363018	281	0	REGENIE_BETA=0.661745;REGENIE_SE=0.209300;MAC=311.000000	BIN	Pass	Yes	Yes	Constipation	digestive	0	0	Gastrointestinal	ICD10	Gastrointestinal	Phe10	NA
IDH2	Phe10_K590__BIN	UKB_CHIP_genes_phenome	ADD-WGR-FIRTH	2.4267	1.17781	4.99988	0.0162308	0.000117092	16745	16735	10	0	363299	363220	79	0	REGENIE_BETA=0.886534;REGENIE_SE=0.368823;MAC=89.000000	BIN	Pass	Yes	Yes	Constipation	digestive	0	0	Gastrointestinal	ICD10	Gastrointestinal	Phe10	NA
SF3B1	Phe10_K590__BIN	UKB_CHIP_genes_phenome	ADD-WGR-FIRTH	1.7132	1.04815	2.80022	0.0317505	0.000292071	16745	16725	20	0	363299	363097	202	0	REGENIE_BETA=0.538361;REGENIE_SE=0.250688;MAC=222.000000	BIN	Pass	Yes	Yes	Constipation	digestive	0	0	Gastrointestinal	ICD10	Gastrointestinal	Phe10	NA
CBL	Phe10_K590__BIN	UKB_CHIP_genes_phenome	ADD-WGR-FIRTH	0.251246	0.0711529	0.887167	0.0318763	0.000151298	16745	16744	1	0	363299	363185	114	0	REGENIE_BETA=-1.381323;REGENIE_SE=0.643686;MAC=115.000000	BIN	Pass	Yes	Yes	Constipation	digestive	0	0	Gastrointestinal	ICD10	Gastrointestinal	Phe10	NA
PPM1D	Phe10_K590__BIN	UKB_CHIP_genes_phenome	ADD-WGR-FIRTH	1.36684	1.01164	1.84674	0.0418143	0.000931471	16745	16695	50	0	363299	362641	658	0	REGENIE_BETA=0.312498;REGENIE_SE=0.153534;MAC=708.000000	BIN	Pass	Yes	Yes	Constipation	digestive	0	0	Gastrointestinal	ICD10	Gastrointestinal	Phe10	NA
TP53	Phe10_K590__BIN	UKB_CHIP_genes_phenome	ADD-WGR-FIRTH	1.46196	0.957502	2.23218	0.0786047	0.000582827	16745	16714	31	0	363299	362887	412	0	REGENIE_BETA=0.379776;REGENIE_SE=0.215924;MAC=443.000000	BIN	Pass	Yes	Yes	Constipation	digestive	0	0	Gastrointestinal	ICD10	Gastrointestinal	Phe10	NA
PHF6	Phe10_K590__BIN	UKB_CHIP_genes_phenome	ADD-WGR-FIRTH	0.346269	0.064075	1.87128	0.217941	3.94691e-05	16745	16745	0	0	363299	363269	30	0	REGENIE_BETA=-1.060539;REGENIE_SE=0.860813;MAC=30.000000	BIN	Pass	Yes	Yes	Constipation	digestive	0	0	Gastrointestinal	ICD10	Gastrointestinal	Phe10	NA
CALR	Phe10_K590__BIN	UKB_CHIP_genes_phenome	ADD-WGR-FIRTH	1.91292	0.672846	5.43847	0.223719	0.000109198	16745	16739	6	0	363299	363222	77	0	REGENIE_BETA=0.648630;REGENIE_SE=0.533106;MAC=83.000000	BIN	Pass	Yes	Yes	Constipation	digestive	0	0	Gastrointestinal	ICD10	Gastrointestinal	Phe10	NA
KRAS	Phe10_K590__BIN	UKB_CHIP_genes_phenome	ADD-WGR-FIRTH	2.0998	0.562934	7.83249	0.269382	6.57819e-05	16745	16741	4	0	363299	363253	46	0	REGENIE_BETA=0.741844;REGENIE_SE=0.671664;MAC=50.000000	BIN	Pass	Yes	Yes	Constipation	digestive	0	0	Gastrointestinal	ICD10	Gastrointestinal	Phe10	NA
RUNX1	Phe10_K590__BIN	UKB_CHIP_genes_phenome	ADD-WGR-FIRTH	2.41649	0.499336	11.6944	0.272762	4.60473e-05	16745	16742	3	0	363299	363267	32	0	REGENIE_BETA=0.882316;REGENIE_SE=0.804500;MAC=35.000000	BIN	Pass	Yes	Yes	Constipation	digestive	0	0	Gastrointestinal	ICD10	Gastrointestinal	Phe10	NA
ETNK1	Phe10_K590__BIN	UKB_CHIP_genes_phenome	ADD-WGR-FIRTH	0.344084	0.0386294	3.06485	0.338984	1.97346e-05	16745	16745	0	0	363299	363284	15	0	REGENIE_BETA=-1.066871;REGENIE_SE=1.115771;MAC=15.000000	BIN	Pass	Yes	Yes	Constipation	digestive	0	0	Gastrointestinal	ICD10	Gastrointestinal	Phe10	NA
TET2	Phe10_K590__BIN	UKB_CHIP_genes_phenome	ADD-WGR-FIRTH	1.05174	0.919937	1.20242	0.46028	0.00585853	16745	16502	243	0	363299	359089	4210	0	REGENIE_BETA=0.050442;REGENIE_SE=0.068313;MAC=4453.000000	BIN	Pass	Yes	Yes	Constipation	digestive	0	0	Gastrointestinal	ICD10	Gastrointestinal	Phe10	NA
PRPF8	Phe10_K590__BIN	UKB_CHIP_genes_phenome	ADD-WGR-FIRTH	0.687033	0.217612	2.16906	0.522212	7.49913e-05	16745	16743	2	0	363299	363244	55	0	REGENIE_BETA=-0.375373;REGENIE_SE=0.586576;MAC=57.000000	BIN	Pass	Yes	Yes	Constipation	digestive	0	0	Gastrointestinal	ICD10	Gastrointestinal	Phe10	NA
NRAS	Phe10_K590__BIN	UKB_CHIP_genes_phenome	ADD-WGR-FIRTH	1.7148	0.296895	9.90432	0.546685	3.28909e-05	16745	16743	2	0	363299	363276	23	0	REGENIE_BETA=0.539297;REGENIE_SE=0.894748;MAC=25.000000	BIN	Pass	Yes	Yes	Constipation	digestive	0	0	Gastrointestinal	ICD10	Gastrointestinal	Phe10	NA
MPL	Phe10_K590__BIN	UKB_CHIP_genes_phenome	ADD-WGR-FIRTH	0.641407	0.13712	3.00031	0.572639	4.21004e-05	16745	16744	1	0	363299	363268	31	0	REGENIE_BETA=-0.444092;REGENIE_SE=0.787160;MAC=32.000000	BIN	Pass	Yes	Yes	Constipation	digestive	0	0	Gastrointestinal	ICD10	Gastrointestinal	Phe10	NA
JAK2	Phe10_K590__BIN	UKB_CHIP_genes_phenome	ADD-WGR-FIRTH	0.847252	0.471312	1.52306	0.579614	0.000322331	16745	16735	10	0	363299	363064	235	0	REGENIE_BETA=-0.165757;REGENIE_SE=0.299229;MAC=245.000000	BIN	Pass	Yes	Yes	Constipation	digestive	0	0	Gastrointestinal	ICD10	Gastrointestinal	Phe10	NA
SUZ12	Phe10_K590__BIN	UKB_CHIP_genes_phenome	ADD-WGR-FIRTH	0.803493	0.134739	4.7915	0.810216	4.07848e-05	16745	16744	1	0	363299	363269	30	0	REGENIE_BETA=-0.218786;REGENIE_SE=0.911053;MAC=31.000000	BIN	Pass	Yes	Yes	Constipation	digestive	0	0	Gastrointestinal	ICD10	Gastrointestinal	Phe10	NA
DNMT3A	Phe10_K590__BIN	UKB_CHIP_genes_phenome	ADD-WGR-FIRTH	1.0052	0.933024	1.08296	0.891464	0.0203911	16745	15966	779	0	363299	348579	14720	0	REGENIE_BETA=0.005187;REGENIE_SE=0.038017;MAC=15499.000000	BIN	Pass	Yes	Yes	Constipation	digestive	0	0	Gastrointestinal	ICD10	Gastrointestinal	Phe10	NA
GNAS	Phe10_K590__BIN	UKB_CHIP_genes_phenome	ADD-WGR-FIRTH	1.044	0.479518	2.27297	0.913628	0.000180242	16745	16738	7	0	363299	363169	130	0	REGENIE_BETA=0.043056;REGENIE_SE=0.396961;MAC=137.000000	BIN	Pass	Yes	Yes	Constipation	digestive	0	0	Gastrointestinal	ICD10	Gastrointestinal	Phe10	NA
BRAF	Phe10_K590__BIN	UKB_CHIP_genes_phenome	ADD-WGR-FIRTH	1.08016	0.133381	8.74753	0.942398	2.36815e-05	16745	16744	1	0	363299	363282	17	0	REGENIE_BETA=0.077111;REGENIE_SE=1.067193;MAC=18.000000	BIN	Pass	Yes	Yes	Constipation	digestive	0	0	Gastrointestinal	ICD10	Gastrointestinal	Phe10	NA
GNB1	Phe10_K590__BIN	UKB_CHIP_genes_phenome	ADD-WGR-FIRTH	1.01115	0.492836	2.07456	0.975882	0.000199977	16745	16737	8	0	363299	363155	144	0	REGENIE_BETA=0.011085;REGENIE_SE=0.366672;MAC=152.000000	BIN	Pass	Yes	Yes	Constipation	digestive	0	0	Gastrointestinal	ICD10	Gastrointestinal	Phe10	NA
RUNX1	Phe10_K5900__BIN	UKB_CHIP_genes_phenome	ADD-WGR-FIRTH	6.82885	1.28913	36.1741	0.0239125	4.61674e-05	3370	3368	2	0	375685	375652	33	0	REGENIE_BETA=1.921156;REGENIE_SE=0.850622;MAC=35.000000	BIN	Pass	Yes	Yes	Constipation, unspecified	digestive	0	0	Gastrointestinal	ICD10	Gastrointestinal	Phe10	NA
ASXL1	Phe10_K5900__BIN	UKB_CHIP_genes_phenome	ADD-WGR-FIRTH	1.55171	0.998675	2.41098	0.0506931	0.00283072	3370	3341	29	0	375685	373568	2117	0	REGENIE_BETA=0.439354;REGENIE_SE=0.224841;MAC=2146.000000	BIN	Pass	Yes	Yes	Constipation, unspecified	digestive	0	0	Gastrointestinal	ICD10	Gastrointestinal	Phe10	NA
CBL	Phe10_K5900__BIN	UKB_CHIP_genes_phenome	ADD-WGR-FIRTH	0.361843	0.0555486	2.35704	0.28769	0.000151693	3370	3370	0	0	375685	375570	115	0	REGENIE_BETA=-1.016545;REGENIE_SE=0.956116;MAC=115.000000	BIN	Pass	Yes	Yes	Constipation, unspecified	digestive	0	0	Gastrointestinal	ICD10	Gastrointestinal	Phe10	NA
IDH2	Phe10_K5900__BIN	UKB_CHIP_genes_phenome	ADD-WGR-FIRTH	0.360544	0.0446032	2.91441	0.33869	0.000117397	3370	3370	0	0	375685	375596	89	0	REGENIE_BETA=-1.020141;REGENIE_SE=1.066248;MAC=89.000000	BIN	Pass	Yes	Yes	Constipation, unspecified	digestive	0	0	Gastrointestinal	ICD10	Gastrointestinal	Phe10	NA
CALR	Phe10_K5900__BIN	UKB_CHIP_genes_phenome	ADD-WGR-FIRTH	0.360021	0.038792	3.34129	0.368807	0.000109483	3370	3370	0	0	375685	375602	83	0	REGENIE_BETA=-1.021592;REGENIE_SE=1.136730;MAC=83.000000	BIN	Pass	Yes	Yes	Constipation, unspecified	digestive	0	0	Gastrointestinal	ICD10	Gastrointestinal	Phe10	NA
KRAS	Phe10_K5900__BIN	UKB_CHIP_genes_phenome	ADD-WGR-FIRTH	0.356669	0.0260515	4.88312	0.440001	6.59535e-05	3370	3370	0	0	375685	375635	50	0	REGENIE_BETA=-1.030947;REGENIE_SE=1.335092;MAC=50.000000	BIN	Pass	Yes	Yes	Constipation, unspecified	digestive	0	0	Gastrointestinal	ICD10	Gastrointestinal	Phe10	NA
PRPF8	Phe10_K5900__BIN	UKB_CHIP_genes_phenome	ADD-WGR-FIRTH	0.361589	0.0270892	4.82653	0.441664	7.38679e-05	3370	3370	0	0	375685	375629	56	0	REGENIE_BETA=-1.017247;REGENIE_SE=1.322154;MAC=56.000000	BIN	Pass	Yes	Yes	Constipation, unspecified	digestive	0	0	Gastrointestinal	ICD10	Gastrointestinal	Phe10	NA
TP53	Phe10_K5900__BIN	UKB_CHIP_genes_phenome	ADD-WGR-FIRTH	1.33348	0.533508	3.33299	0.538066	0.000583029	3370	3364	6	0	375685	375249	436	0	REGENIE_BETA=0.287793;REGENIE_SE=0.467394;MAC=442.000000	BIN	Pass	Yes	Yes	Constipation, unspecified	digestive	0	0	Gastrointestinal	ICD10	Gastrointestinal	Phe10	NA
SRSF2	Phe10_K5900__BIN	UKB_CHIP_genes_phenome	ADD-WGR-FIRTH	0.721676	0.227904	2.28525	0.579147	0.000410231	3370	3368	2	0	375685	375376	309	0	REGENIE_BETA=-0.326179;REGENIE_SE=0.588100;MAC=311.000000	BIN	Pass	Yes	Yes	Constipation, unspecified	digestive	0	0	Gastrointestinal	ICD10	Gastrointestinal	Phe10	NA
DNMT3A	Phe10_K5900__BIN	UKB_CHIP_genes_phenome	ADD-WGR-FIRTH	0.956399	0.812944	1.12517	0.590814	0.0203704	3370	3220	150	0	375685	360392	15293	0	REGENIE_BETA=-0.044581;REGENIE_SE=0.082916;MAC=15443.000000	BIN	Pass	Yes	Yes	Constipation, unspecified	digestive	0	0	Gastrointestinal	ICD10	Gastrointestinal	Phe10	NA
MPL	Phe10_K5900__BIN	UKB_CHIP_genes_phenome	ADD-WGR-FIRTH	0.362451	0.00865346	15.1813	0.594333	4.22102e-05	3370	3370	0	0	375685	375653	32	0	REGENIE_BETA=-1.014866;REGENIE_SE=1.905611;MAC=32.000000	BIN	Pass	Yes	Yes	Constipation, unspecified	digestive	0	0	Gastrointestinal	ICD10	Gastrointestinal	Phe10	NA
PHF6	Phe10_K5900__BIN	UKB_CHIP_genes_phenome	ADD-WGR-FIRTH	0.362813	0.00815865	16.1342	0.600523	3.95721e-05	3370	3370	0	0	375685	375655	30	0	REGENIE_BETA=-1.013868;REGENIE_SE=1.936163;MAC=30.000000	BIN	Pass	Yes	Yes	Constipation, unspecified	digestive	0	0	Gastrointestinal	ICD10	Gastrointestinal	Phe10	NA
NRAS	Phe10_K5900__BIN	UKB_CHIP_genes_phenome	ADD-WGR-FIRTH	0.362423	0.00635047	20.6835	0.622812	3.29767e-05	3370	3370	0	0	375685	375660	25	0	REGENIE_BETA=-1.014945;REGENIE_SE=2.063447;MAC=25.000000	BIN	Pass	Yes	Yes	Constipation, unspecified	digestive	0	0	Gastrointestinal	ICD10	Gastrointestinal	Phe10	NA
SUZ12	Phe10_K5900__BIN	UKB_CHIP_genes_phenome	ADD-WGR-FIRTH	0.36263	0.00558244	23.5561	0.633832	3.95721e-05	3370	3370	0	0	375685	375655	30	0	REGENIE_BETA=-1.014371;REGENIE_SE=2.129507;MAC=30.000000	BIN	Pass	Yes	Yes	Constipation, unspecified	digestive	0	0	Gastrointestinal	ICD10	Gastrointestinal	Phe10	NA
ETNK1	Phe10_K5900__BIN	UKB_CHIP_genes_phenome	ADD-WGR-FIRTH	0.361779	0.00370616	35.3153	0.663565	1.9786e-05	3370	3370	0	0	375685	375670	15	0	REGENIE_BETA=-1.016722;REGENIE_SE=2.337308;MAC=15.000000	BIN	Pass	Yes	Yes	Constipation, unspecified	digestive	0	0	Gastrointestinal	ICD10	Gastrointestinal	Phe10	NA
BRAF	Phe10_K5900__BIN	UKB_CHIP_genes_phenome	ADD-WGR-FIRTH	0.362953	0.00370238	35.5811	0.664863	2.37433e-05	3370	3370	0	0	375685	375667	18	0	REGENIE_BETA=-1.013483;REGENIE_SE=2.339480;MAC=18.000000	BIN	Pass	Yes	Yes	Constipation, unspecified	digestive	0	0	Gastrointestinal	ICD10	Gastrointestinal	Phe10	NA
GNB1	Phe10_K5900__BIN	UKB_CHIP_genes_phenome	ADD-WGR-FIRTH	0.759357	0.140753	4.09671	0.74888	0.00019786	3370	3369	1	0	375685	375536	149	0	REGENIE_BETA=-0.275283;REGENIE_SE=0.859948;MAC=150.000000	BIN	Pass	Yes	Yes	Constipation, unspecified	digestive	0	0	Gastrointestinal	ICD10	Gastrointestinal	Phe10	NA
PPM1D	Phe10_K5900__BIN	UKB_CHIP_genes_phenome	ADD-WGR-FIRTH	1.1188	0.534667	2.34112	0.765713	0.000932582	3370	3362	8	0	375685	374986	699	0	REGENIE_BETA=0.112260;REGENIE_SE=0.376726;MAC=707.000000	BIN	Pass	Yes	Yes	Constipation, unspecified	digestive	0	0	Gastrointestinal	ICD10	Gastrointestinal	Phe10	NA
GNAS	Phe10_K5900__BIN	UKB_CHIP_genes_phenome	ADD-WGR-FIRTH	0.799679	0.139435	4.58627	0.801929	0.000180713	3370	3369	1	0	375685	375549	136	0	REGENIE_BETA=-0.223545;REGENIE_SE=0.891144;MAC=137.000000	BIN	Pass	Yes	Yes	Constipation, unspecified	digestive	0	0	Gastrointestinal	ICD10	Gastrointestinal	Phe10	NA
TET2	Phe10_K5900__BIN	UKB_CHIP_genes_phenome	ADD-WGR-FIRTH	1.03004	0.766801	1.38364	0.844185	0.00585931	3370	3323	47	0	375685	371290	4395	0	REGENIE_BETA=0.029595;REGENIE_SE=0.150575;MAC=4442.000000	BIN	Pass	Yes	Yes	Constipation, unspecified	digestive	0	0	Gastrointestinal	ICD10	Gastrointestinal	Phe10	NA
SF3B1	Phe10_K5900__BIN	UKB_CHIP_genes_phenome	ADD-WGR-FIRTH	0.911758	0.240153	3.46156	0.892044	0.000288876	3370	3368	2	0	375685	375468	217	0	REGENIE_BETA=-0.092380;REGENIE_SE=0.680676;MAC=219.000000	BIN	Pass	Yes	Yes	Constipation, unspecified	digestive	0	0	Gastrointestinal	ICD10	Gastrointestinal	Phe10	NA
JAK2	Phe10_K5900__BIN	UKB_CHIP_genes_phenome	ADD-WGR-FIRTH	0.957059	0.244281	3.74963	0.94977	0.000323172	3370	3368	2	0	375685	375442	243	0	REGENIE_BETA=-0.043890;REGENIE_SE=0.696721;MAC=245.000000	BIN	Pass	Yes	Yes	Constipation, unspecified	digestive	0	0	Gastrointestinal	ICD10	Gastrointestinal	Phe10	NA
TP53	Phe10_K60__BIN	UKB_CHIP_genes_phenome	ADD-WGR-FIRTH	2.38071	1.21861	4.65102	0.0111295	0.000592261	4446	4435	11	0	379675	379231	444	0	REGENIE_BETA=0.867400;REGENIE_SE=0.341684;MAC=455.000000	BIN	Pass	Yes	Yes	Fissure and fistula of anal and rectal regions	digestive	0	0	Gastrointestinal	ICD10	Gastrointestinal	Phe10	NA
ASXL1	Phe10_K60__BIN	UKB_CHIP_genes_phenome	ADD-WGR-FIRTH	0.586424	0.365214	0.941621	0.02718	0.00284546	4446	4432	14	0	379675	377503	2172	0	REGENIE_BETA=-0.533712;REGENIE_SE=0.241616;MAC=2186.000000	BIN	Pass	Yes	Yes	Fissure and fistula of anal and rectal regions	digestive	0	0	Gastrointestinal	ICD10	Gastrointestinal	Phe10	NA
KRAS	Phe10_K60__BIN	UKB_CHIP_genes_phenome	ADD-WGR-FIRTH	4.75054	0.976248	23.1167	0.0535836	6.50837e-05	4446	4444	2	0	379675	379627	48	0	REGENIE_BETA=1.558258;REGENIE_SE=0.807309;MAC=50.000000	BIN	Pass	Yes	Yes	Fissure and fistula of anal and rectal regions	digestive	0	0	Gastrointestinal	ICD10	Gastrointestinal	Phe10	NA
JAK2	Phe10_K60__BIN	UKB_CHIP_genes_phenome	ADD-WGR-FIRTH	0.361231	0.111405	1.17129	0.0897838	0.00032672	4446	4446	0	0	379675	379424	251	0	REGENIE_BETA=-1.018239;REGENIE_SE=0.600186;MAC=251.000000	BIN	Pass	Yes	Yes	Fissure and fistula of anal and rectal regions	digestive	0	0	Gastrointestinal	ICD10	Gastrointestinal	Phe10	NA
PHF6	Phe10_K60__BIN	UKB_CHIP_genes_phenome	ADD-WGR-FIRTH	16.1293	0.354858	733.12	0.153312	3.90502e-05	4446	4445	1	0	379675	379646	29	0	REGENIE_BETA=2.780636;REGENIE_SE=1.947318;MAC=30.000000	BIN	Pass	Yes	Yes	Fissure and fistula of anal and rectal regions	digestive	0	0	Gastrointestinal	ICD10	Gastrointestinal	Phe10	NA
SRSF2	Phe10_K60__BIN	UKB_CHIP_genes_phenome	ADD-WGR-FIRTH	2.10071	0.726581	6.07364	0.17059	0.000408725	4446	4440	6	0	379675	379367	308	0	REGENIE_BETA=0.742276;REGENIE_SE=0.541685;MAC=314.000000	BIN	Pass	Yes	Yes	Fissure and fistula of anal and rectal regions	digestive	0	0	Gastrointestinal	ICD10	Gastrointestinal	Phe10	NA
CALR	Phe10_K60__BIN	UKB_CHIP_genes_phenome	ADD-WGR-FIRTH	0.362021	0.0457786	2.86288	0.335534	0.000109341	4446	4446	0	0	379675	379591	84	0	REGENIE_BETA=-1.016054;REGENIE_SE=1.055062;MAC=84.000000	BIN	Pass	Yes	Yes	Fissure and fistula of anal and rectal regions	digestive	0	0	Gastrointestinal	ICD10	Gastrointestinal	Phe10	NA
MPL	Phe10_K60__BIN	UKB_CHIP_genes_phenome	ADD-WGR-FIRTH	0.359297	0.0145606	8.86604	0.531442	4.16535e-05	4446	4446	0	0	379675	379643	32	0	REGENIE_BETA=-1.023605;REGENIE_SE=1.635659;MAC=32.000000	BIN	Pass	Yes	Yes	Fissure and fistula of anal and rectal regions	digestive	0	0	Gastrointestinal	ICD10	Gastrointestinal	Phe10	NA
RUNX1	Phe10_K60__BIN	UKB_CHIP_genes_phenome	ADD-WGR-FIRTH	0.361925	0.0141518	9.25606	0.538888	4.68602e-05	4446	4446	0	0	379675	379639	36	0	REGENIE_BETA=-1.016318;REGENIE_SE=1.653906;MAC=36.000000	BIN	Pass	Yes	Yes	Fissure and fistula of anal and rectal regions	digestive	0	0	Gastrointestinal	ICD10	Gastrointestinal	Phe10	NA
SUZ12	Phe10_K60__BIN	UKB_CHIP_genes_phenome	ADD-WGR-FIRTH	0.362783	0.0130339	10.0976	0.550199	4.29552e-05	4446	4446	0	0	379675	379642	33	0	REGENIE_BETA=-1.013952;REGENIE_SE=1.697099;MAC=33.000000	BIN	Pass	Yes	Yes	Fissure and fistula of anal and rectal regions	digestive	0	0	Gastrointestinal	ICD10	Gastrointestinal	Phe10	NA
PRPF8	Phe10_K60__BIN	UKB_CHIP_genes_phenome	ADD-WGR-FIRTH	2.19453	0.158223	30.4377	0.558015	7.5497e-05	4446	4445	1	0	379675	379618	57	0	REGENIE_BETA=0.785967;REGENIE_SE=1.341716;MAC=58.000000	BIN	Pass	Yes	Yes	Fissure and fistula of anal and rectal regions	digestive	0	0	Gastrointestinal	ICD10	Gastrointestinal	Phe10	NA
NRAS	Phe10_K60__BIN	UKB_CHIP_genes_phenome	ADD-WGR-FIRTH	0.362344	0.00587774	22.3373	0.629262	3.12402e-05	4446	4446	0	0	379675	379651	24	0	REGENIE_BETA=-1.015162;REGENIE_SE=2.102804;MAC=24.000000	BIN	Pass	Yes	Yes	Fissure and fistula of anal and rectal regions	digestive	0	0	Gastrointestinal	ICD10	Gastrointestinal	Phe10	NA
BRAF	Phe10_K60__BIN	UKB_CHIP_genes_phenome	ADD-WGR-FIRTH	0.362945	0.00334963	39.3263	0.671593	2.34301e-05	4446	4446	0	0	379675	379657	18	0	REGENIE_BETA=-1.013505;REGENIE_SE=2.390554;MAC=18.000000	BIN	Pass	Yes	Yes	Fissure and fistula of anal and rectal regions	digestive	0	0	Gastrointestinal	ICD10	Gastrointestinal	Phe10	NA
TET2	Phe10_K60__BIN	UKB_CHIP_genes_phenome	ADD-WGR-FIRTH	0.94228	0.706273	1.25715	0.686078	0.00586534	4446	4401	45	0	379675	375214	4461	0	REGENIE_BETA=-0.059453;REGENIE_SE=0.147095;MAC=4506.000000	BIN	Pass	Yes	Yes	Fissure and fistula of anal and rectal regions	digestive	0	0	Gastrointestinal	ICD10	Gastrointestinal	Phe10	NA
ETNK1	Phe10_K60__BIN	UKB_CHIP_genes_phenome	ADD-WGR-FIRTH	0.360319	0.00188948	68.7119	0.703182	1.95251e-05	4446	4446	0	0	379675	379660	15	0	REGENIE_BETA=-1.020765;REGENIE_SE=2.678971;MAC=15.000000	BIN	Pass	Yes	Yes	Fissure and fistula of anal and rectal regions	digestive	0	0	Gastrointestinal	ICD10	Gastrointestinal	Phe10	NA
GNB1	Phe10_K60__BIN	UKB_CHIP_genes_phenome	ADD-WGR-FIRTH	1.31037	0.271803	6.31729	0.736262	0.000201759	4446	4444	2	0	379675	379522	153	0	REGENIE_BETA=0.270307;REGENIE_SE=0.802557;MAC=155.000000	BIN	Pass	Yes	Yes	Fissure and fistula of anal and rectal regions	digestive	0	0	Gastrointestinal	ICD10	Gastrointestinal	Phe10	NA
GNAS	Phe10_K60__BIN	UKB_CHIP_genes_phenome	ADD-WGR-FIRTH	0.764343	0.140516	4.15766	0.755809	0.000183536	4446	4445	1	0	379675	379535	140	0	REGENIE_BETA=-0.268739;REGENIE_SE=0.864145;MAC=141.000000	BIN	Pass	Yes	Yes	Fissure and fistula of anal and rectal regions	digestive	0	0	Gastrointestinal	ICD10	Gastrointestinal	Phe10	NA
SF3B1	Phe10_K60__BIN	UKB_CHIP_genes_phenome	ADD-WGR-FIRTH	1.19123	0.345853	4.10298	0.781536	0.00029548	4446	4443	3	0	379675	379451	224	0	REGENIE_BETA=0.174986;REGENIE_SE=0.630995;MAC=227.000000	BIN	Pass	Yes	Yes	Fissure and fistula of anal and rectal regions	digestive	0	0	Gastrointestinal	ICD10	Gastrointestinal	Phe10	NA
PPM1D	Phe10_K60__BIN	UKB_CHIP_genes_phenome	ADD-WGR-FIRTH	0.91604	0.448157	1.8724	0.810005	0.0009333	4446	4439	7	0	379675	378965	710	0	REGENIE_BETA=-0.087696;REGENIE_SE=0.364760;MAC=717.000000	BIN	Pass	Yes	Yes	Fissure and fistula of anal and rectal regions	digestive	0	0	Gastrointestinal	ICD10	Gastrointestinal	Phe10	NA
DNMT3A	Phe10_K60__BIN	UKB_CHIP_genes_phenome	ADD-WGR-FIRTH	0.983667	0.839728	1.15228	0.838343	0.0204753	4446	4285	161	0	379675	364106	15569	0	REGENIE_BETA=-0.016468;REGENIE_SE=0.080721;MAC=15730.000000	BIN	Pass	Yes	Yes	Fissure and fistula of anal and rectal regions	digestive	0	0	Gastrointestinal	ICD10	Gastrointestinal	Phe10	NA
CBL	Phe10_K60__BIN	UKB_CHIP_genes_phenome	ADD-WGR-FIRTH	0.864241	0.138929	5.37621	0.875681	0.000152296	4446	4445	1	0	379675	379559	116	0	REGENIE_BETA=-0.145904;REGENIE_SE=0.932612;MAC=117.000000	BIN	Pass	Yes	Yes	Fissure and fistula of anal and rectal regions	digestive	0	0	Gastrointestinal	ICD10	Gastrointestinal	Phe10	NA
IDH2	Phe10_K60__BIN	UKB_CHIP_genes_phenome	ADD-WGR-FIRTH	1.02241	0.13899	7.52076	0.982636	0.000121056	4446	4445	1	0	379675	379583	92	0	REGENIE_BETA=0.022159;REGENIE_SE=1.018135;MAC=93.000000	BIN	Pass	Yes	Yes	Fissure and fistula of anal and rectal regions	digestive	0	0	Gastrointestinal	ICD10	Gastrointestinal	Phe10	NA
TP53	Phe10_K601__BIN	UKB_CHIP_genes_phenome	ADD-WGR-FIRTH	9.79544	0.793599	120.906	0.0751302	0.000586454	577	575	2	0	387348	386895	453	0	REGENIE_BETA=2.281917;REGENIE_SE=1.282214;MAC=455.000000	BIN	Pass	Yes	Yes	Chronic anal fissure	digestive	0	0	Gastrointestinal	ICD10	Gastrointestinal	Phe10	NA
ASXL1	Phe10_K601__BIN	UKB_CHIP_genes_phenome	ADD-WGR-FIRTH	0.363036	0.113746	1.15868	0.0870394	0.00284849	577	577	0	0	387348	385138	2210	0	REGENIE_BETA=-1.013254;REGENIE_SE=0.592122;MAC=2210.000000	BIN	Pass	Yes	Yes	Chronic anal fissure	digestive	0	0	Gastrointestinal	ICD10	Gastrointestinal	Phe10	NA
PPM1D	Phe10_K601__BIN	UKB_CHIP_genes_phenome	ADD-WGR-FIRTH	2.6492	0.376603	18.6357	0.327667	0.000934459	577	575	2	0	387348	386625	723	0	REGENIE_BETA=0.974258;REGENIE_SE=0.995335;MAC=725.000000	BIN	Pass	Yes	Yes	Chronic anal fissure	digestive	0	0	Gastrointestinal	ICD10	Gastrointestinal	Phe10	NA
SRSF2	Phe10_K601__BIN	UKB_CHIP_genes_phenome	ADD-WGR-FIRTH	3.8413	0.190185	77.5855	0.380151	0.000407295	577	576	1	0	387348	387033	315	0	REGENIE_BETA=1.345811;REGENIE_SE=1.533482;MAC=316.000000	BIN	Pass	Yes	Yes	Chronic anal fissure	digestive	0	0	Gastrointestinal	ICD10	Gastrointestinal	Phe10	NA
JAK2	Phe10_K601__BIN	UKB_CHIP_genes_phenome	ADD-WGR-FIRTH	0.366409	0.0117513	11.4248	0.567272	0.000328672	577	577	0	0	387348	387093	255	0	REGENIE_BETA=-1.004005;REGENIE_SE=1.755027;MAC=255.000000	BIN	Pass	Yes	Yes	Chronic anal fissure	digestive	0	0	Gastrointestinal	ICD10	Gastrointestinal	Phe10	NA
SF3B1	Phe10_K601__BIN	UKB_CHIP_genes_phenome	ADD-WGR-FIRTH	0.364932	0.0105101	12.6712	0.577558	0.000297738	577	577	0	0	387348	387117	231	0	REGENIE_BETA=-1.008045;REGENIE_SE=1.809918;MAC=231.000000	BIN	Pass	Yes	Yes	Chronic anal fissure	digestive	0	0	Gastrointestinal	ICD10	Gastrointestinal	Phe10	NA
GNB1	Phe10_K601__BIN	UKB_CHIP_genes_phenome	ADD-WGR-FIRTH	0.36564	0.00462409	28.9122	0.651842	0.000203648	577	577	0	0	387348	387190	158	0	REGENIE_BETA=-1.006106;REGENIE_SE=2.229822;MAC=158.000000	BIN	Pass	Yes	Yes	Chronic anal fissure	digestive	0	0	Gastrointestinal	ICD10	Gastrointestinal	Phe10	NA
GNAS	Phe10_K601__BIN	UKB_CHIP_genes_phenome	ADD-WGR-FIRTH	0.366618	0.00271724	49.4652	0.688434	0.000181736	577	577	0	0	387348	387207	141	0	REGENIE_BETA=-1.003435;REGENIE_SE=2.502446;MAC=141.000000	BIN	Pass	Yes	Yes	Chronic anal fissure	digestive	0	0	Gastrointestinal	ICD10	Gastrointestinal	Phe10	NA
CBL	Phe10_K601__BIN	UKB_CHIP_genes_phenome	ADD-WGR-FIRTH	0.366428	0.00234539	57.2481	0.696875	0.000152091	577	577	0	0	387348	387230	118	0	REGENIE_BETA=-1.003954;REGENIE_SE=2.577266;MAC=118.000000	BIN	Pass	Yes	Yes	Chronic anal fissure	digestive	0	0	Gastrointestinal	ICD10	Gastrointestinal	Phe10	NA
CALR	Phe10_K601__BIN	UKB_CHIP_genes_phenome	ADD-WGR-FIRTH	0.365505	0.0020422	65.4166	0.70373	0.000109557	577	577	0	0	387348	387263	85	0	REGENIE_BETA=-1.006477;REGENIE_SE=2.646606;MAC=85.000000	BIN	Pass	Yes	Yes	Chronic anal fissure	digestive	0	0	Gastrointestinal	ICD10	Gastrointestinal	Phe10	NA
IDH2	Phe10_K601__BIN	UKB_CHIP_genes_phenome	ADD-WGR-FIRTH	0.36649	0.00138731	96.8172	0.724245	0.000119869	577	577	0	0	387348	387255	93	0	REGENIE_BETA=-1.003783;REGENIE_SE=2.845261;MAC=93.000000	BIN	Pass	Yes	Yes	Chronic anal fissure	digestive	0	0	Gastrointestinal	ICD10	Gastrointestinal	Phe10	NA
TET2	Phe10_K601__BIN	UKB_CHIP_genes_phenome	ADD-WGR-FIRTH	0.879116	0.384547	2.00975	0.760062	0.00585294	577	572	5	0	387348	382812	4536	0	REGENIE_BETA=-0.128839;REGENIE_SE=0.421871;MAC=4541.000000	BIN	Pass	Yes	Yes	Chronic anal fissure	digestive	0	0	Gastrointestinal	ICD10	Gastrointestinal	Phe10	NA
KRAS	Phe10_K601__BIN	UKB_CHIP_genes_phenome	ADD-WGR-FIRTH	0.365003	0.000549752	242.341	0.76114	6.44454e-05	577	577	0	0	387348	387298	50	0	REGENIE_BETA=-1.007850;REGENIE_SE=3.315466;MAC=50.000000	BIN	Pass	Yes	Yes	Chronic anal fissure	digestive	0	0	Gastrointestinal	ICD10	Gastrointestinal	Phe10	NA
PRPF8	Phe10_K601__BIN	UKB_CHIP_genes_phenome	ADD-WGR-FIRTH	0.366144	0.000357746	374.739	0.776318	7.47567e-05	577	577	0	0	387348	387290	58	0	REGENIE_BETA=-1.004729;REGENIE_SE=3.536269;MAC=58.000000	BIN	Pass	Yes	Yes	Chronic anal fissure	digestive	0	0	Gastrointestinal	ICD10	Gastrointestinal	Phe10	NA
RUNX1	Phe10_K601__BIN	UKB_CHIP_genes_phenome	ADD-WGR-FIRTH	0.366202	0.000244037	549.522	0.787766	4.76896e-05	577	577	0	0	387348	387311	37	0	REGENIE_BETA=-1.004572;REGENIE_SE=3.731508;MAC=37.000000	BIN	Pass	Yes	Yes	Chronic anal fissure	digestive	0	0	Gastrointestinal	ICD10	Gastrointestinal	Phe10	NA
MPL	Phe10_K601__BIN	UKB_CHIP_genes_phenome	ADD-WGR-FIRTH	0.358191	0.000185338	692.256	0.790286	4.12451e-05	577	577	0	0	387348	387316	32	0	REGENIE_BETA=-1.026688;REGENIE_SE=3.860603;MAC=32.000000	BIN	Pass	Yes	Yes	Chronic anal fissure	digestive	0	0	Gastrointestinal	ICD10	Gastrointestinal	Phe10	NA
SUZ12	Phe10_K601__BIN	UKB_CHIP_genes_phenome	ADD-WGR-FIRTH	0.366589	6.14704e-05	2186.22	0.821011	4.2534e-05	577	577	0	0	387348	387315	33	0	REGENIE_BETA=-1.003513;REGENIE_SE=4.435511;MAC=33.000000	BIN	Pass	Yes	Yes	Chronic anal fissure	digestive	0	0	Gastrointestinal	ICD10	Gastrointestinal	Phe10	NA
PHF6	Phe10_K601__BIN	UKB_CHIP_genes_phenome	ADD-WGR-FIRTH	0.366815	4.88295e-05	2755.57	0.82567	3.86673e-05	577	577	0	0	387348	387318	30	0	REGENIE_BETA=-1.002898;REGENIE_SE=4.553286;MAC=30.000000	BIN	Pass	Yes	Yes	Chronic anal fissure	digestive	0	0	Gastrointestinal	ICD10	Gastrointestinal	Phe10	NA
NRAS	Phe10_K601__BIN	UKB_CHIP_genes_phenome	ADD-WGR-FIRTH	0.366047	1.30608e-05	10259	0.847475	3.22227e-05	577	577	0	0	387348	387323	25	0	REGENIE_BETA=-1.004993;REGENIE_SE=5.225048;MAC=25.000000	BIN	Pass	Yes	Yes	Chronic anal fissure	digestive	0	0	Gastrointestinal	ICD10	Gastrointestinal	Phe10	NA
ETNK1	Phe10_K601__BIN	UKB_CHIP_genes_phenome	ADD-WGR-FIRTH	0.366714	1.25674e-06	107006	0.875838	1.93336e-05	577	577	0	0	387348	387333	15	0	REGENIE_BETA=-1.003172;REGENIE_SE=6.420431;MAC=15.000000	BIN	Pass	Yes	Yes	Chronic anal fissure	digestive	0	0	Gastrointestinal	ICD10	Gastrointestinal	Phe10	NA
BRAF	Phe10_K601__BIN	UKB_CHIP_genes_phenome	ADD-WGR-FIRTH	0.366654	4.52708e-07	296958	0.885069	2.32004e-05	577	577	0	0	387348	387330	18	0	REGENIE_BETA=-1.003337;REGENIE_SE=6.941292;MAC=18.000000	BIN	Pass	Yes	Yes	Chronic anal fissure	digestive	0	0	Gastrointestinal	ICD10	Gastrointestinal	Phe10	NA
DNMT3A	Phe10_K601__BIN	UKB_CHIP_genes_phenome	ADD-WGR-FIRTH	0.978809	0.627384	1.52708	0.924802	0.0204434	577	557	20	0	387348	371507	15841	0	REGENIE_BETA=-0.021419;REGENIE_SE=0.226932;MAC=15861.000000	BIN	Pass	Yes	Yes	Chronic anal fissure	digestive	0	0	Gastrointestinal	ICD10	Gastrointestinal	Phe10	NA
PHF6	Phe10_K602__BIN	UKB_CHIP_genes_phenome	ADD-WGR-FIRTH	10.2393	1.09722	95.5534	0.0412129	3.86673e-05	1863	1862	1	0	386062	386033	29	0	REGENIE_BETA=2.326232;REGENIE_SE=1.139538;MAC=30.000000	BIN	Pass	Yes	Yes	Anal fissure, unspecified	digestive	0	0	Gastrointestinal	ICD10	Gastrointestinal	Phe10	NA
TP53	Phe10_K602__BIN	UKB_CHIP_genes_phenome	ADD-WGR-FIRTH	2.63674	0.992648	7.00391	0.0517557	0.000586454	1863	1858	5	0	386062	385612	450	0	REGENIE_BETA=0.969545;REGENIE_SE=0.498440;MAC=455.000000	BIN	Pass	Yes	Yes	Anal fissure, unspecified	digestive	0	0	Gastrointestinal	ICD10	Gastrointestinal	Phe10	NA
SRSF2	Phe10_K602__BIN	UKB_CHIP_genes_phenome	ADD-WGR-FIRTH	2.93975	0.980782	8.81149	0.0541897	0.000407295	1863	1859	4	0	386062	385750	312	0	REGENIE_BETA=1.078326;REGENIE_SE=0.560077;MAC=316.000000	BIN	Pass	Yes	Yes	Anal fissure, unspecified	digestive	0	0	Gastrointestinal	ICD10	Gastrointestinal	Phe10	NA
PRPF8	Phe10_K602__BIN	UKB_CHIP_genes_phenome	ADD-WGR-FIRTH	18.2861	0.378481	883.481	0.141864	7.47567e-05	1863	1862	1	0	386062	386005	57	0	REGENIE_BETA=2.906141;REGENIE_SE=1.978470;MAC=58.000000	BIN	Pass	Yes	Yes	Anal fissure, unspecified	digestive	0	0	Gastrointestinal	ICD10	Gastrointestinal	Phe10	NA
JAK2	Phe10_K602__BIN	UKB_CHIP_genes_phenome	ADD-WGR-FIRTH	0.36479	0.0541416	2.45785	0.30018	0.000328672	1863	1863	0	0	386062	385807	255	0	REGENIE_BETA=-1.008432;REGENIE_SE=0.973345;MAC=255.000000	BIN	Pass	Yes	Yes	Anal fissure, unspecified	digestive	0	0	Gastrointestinal	ICD10	Gastrointestinal	Phe10	NA
IDH2	Phe10_K602__BIN	UKB_CHIP_genes_phenome	ADD-WGR-FIRTH	5.41574	0.216722	135.336	0.303596	0.000119869	1863	1862	1	0	386062	385970	92	0	REGENIE_BETA=1.689310;REGENIE_SE=1.642096;MAC=93.000000	BIN	Pass	Yes	Yes	Anal fissure, unspecified	digestive	0	0	Gastrointestinal	ICD10	Gastrointestinal	Phe10	NA
ASXL1	Phe10_K602__BIN	UKB_CHIP_genes_phenome	ADD-WGR-FIRTH	0.747113	0.397264	1.40505	0.365639	0.00284849	1863	1856	7	0	386062	383859	2203	0	REGENIE_BETA=-0.291538;REGENIE_SE=0.322258;MAC=2210.000000	BIN	Pass	Yes	Yes	Anal fissure, unspecified	digestive	0	0	Gastrointestinal	ICD10	Gastrointestinal	Phe10	NA
GNAS	Phe10_K602__BIN	UKB_CHIP_genes_phenome	ADD-WGR-FIRTH	0.364985	0.0263294	5.0595	0.452437	0.000181736	1863	1863	0	0	386062	385921	141	0	REGENIE_BETA=-1.007900;REGENIE_SE=1.341437;MAC=141.000000	BIN	Pass	Yes	Yes	Anal fissure, unspecified	digestive	0	0	Gastrointestinal	ICD10	Gastrointestinal	Phe10	NA
CBL	Phe10_K602__BIN	UKB_CHIP_genes_phenome	ADD-WGR-FIRTH	2.63255	0.167351	41.412	0.491158	0.000152091	1863	1862	1	0	386062	385945	117	0	REGENIE_BETA=0.967954;REGENIE_SE=1.405953;MAC=118.000000	BIN	Pass	Yes	Yes	Anal fissure, unspecified	digestive	0	0	Gastrointestinal	ICD10	Gastrointestinal	Phe10	NA
CALR	Phe10_K602__BIN	UKB_CHIP_genes_phenome	ADD-WGR-FIRTH	0.363873	0.0163506	8.09776	0.523052	0.000109557	1863	1863	0	0	386062	385977	85	0	REGENIE_BETA=-1.010951;REGENIE_SE=1.582957;MAC=85.000000	BIN	Pass	Yes	Yes	Anal fissure, unspecified	digestive	0	0	Gastrointestinal	ICD10	Gastrointestinal	Phe10	NA
TET2	Phe10_K602__BIN	UKB_CHIP_genes_phenome	ADD-WGR-FIRTH	1.13087	0.722776	1.76937	0.59025	0.00585294	1863	1841	22	0	386062	381543	4519	0	REGENIE_BETA=0.122983;REGENIE_SE=0.228392;MAC=4541.000000	BIN	Pass	Yes	Yes	Anal fissure, unspecified	digestive	0	0	Gastrointestinal	ICD10	Gastrointestinal	Phe10	NA
DNMT3A	Phe10_K602__BIN	UKB_CHIP_genes_phenome	ADD-WGR-FIRTH	0.937671	0.734624	1.19684	0.605253	0.0204434	1863	1799	64	0	386062	370265	15797	0	REGENIE_BETA=-0.064356;REGENIE_SE=0.124513;MAC=15861.000000	BIN	Pass	Yes	Yes	Anal fissure, unspecified	digestive	0	0	Gastrointestinal	ICD10	Gastrointestinal	Phe10	NA
KRAS	Phe10_K602__BIN	UKB_CHIP_genes_phenome	ADD-WGR-FIRTH	0.365383	0.00493306	27.0632	0.646681	6.44454e-05	1863	1863	0	0	386062	386012	50	0	REGENIE_BETA=-1.006810;REGENIE_SE=2.196461;MAC=50.000000	BIN	Pass	Yes	Yes	Anal fissure, unspecified	digestive	0	0	Gastrointestinal	ICD10	Gastrointestinal	Phe10	NA
GNB1	Phe10_K602__BIN	UKB_CHIP_genes_phenome	ADD-WGR-FIRTH	1.75169	0.150272	20.4192	0.654599	0.000203648	1863	1862	1	0	386062	385905	157	0	REGENIE_BETA=0.560583;REGENIE_SE=1.253029;MAC=158.000000	BIN	Pass	Yes	Yes	Anal fissure, unspecified	digestive	0	0	Gastrointestinal	ICD10	Gastrointestinal	Phe10	NA
RUNX1	Phe10_K602__BIN	UKB_CHIP_genes_phenome	ADD-WGR-FIRTH	0.364732	0.00337867	39.3733	0.672848	4.76896e-05	1863	1863	0	0	386062	386025	37	0	REGENIE_BETA=-1.008593;REGENIE_SE=2.388656;MAC=37.000000	BIN	Pass	Yes	Yes	Anal fissure, unspecified	digestive	0	0	Gastrointestinal	ICD10	Gastrointestinal	Phe10	NA
SUZ12	Phe10_K602__BIN	UKB_CHIP_genes_phenome	ADD-WGR-FIRTH	0.36542	0.00285799	46.7222	0.684192	4.2534e-05	1863	1863	0	0	386062	386029	33	0	REGENIE_BETA=-1.006709;REGENIE_SE=2.475009;MAC=33.000000	BIN	Pass	Yes	Yes	Anal fissure, unspecified	digestive	0	0	Gastrointestinal	ICD10	Gastrointestinal	Phe10	NA
MPL	Phe10_K602__BIN	UKB_CHIP_genes_phenome	ADD-WGR-FIRTH	0.364706	0.00261328	50.8978	0.688925	4.12451e-05	1863	1863	0	0	386062	386030	32	0	REGENIE_BETA=-1.008664;REGENIE_SE=2.519681;MAC=32.000000	BIN	Pass	Yes	Yes	Anal fissure, unspecified	digestive	0	0	Gastrointestinal	ICD10	Gastrointestinal	Phe10	NA
NRAS	Phe10_K602__BIN	UKB_CHIP_genes_phenome	ADD-WGR-FIRTH	0.365412	0.000864124	154.521	0.744197	3.22227e-05	1863	1863	0	0	386062	386037	25	0	REGENIE_BETA=-1.006731;REGENIE_SE=3.085293;MAC=25.000000	BIN	Pass	Yes	Yes	Anal fissure, unspecified	digestive	0	0	Gastrointestinal	ICD10	Gastrointestinal	Phe10	NA
BRAF	Phe10_K602__BIN	UKB_CHIP_genes_phenome	ADD-WGR-FIRTH	0.364634	0.000405797	327.646	0.771242	2.32004e-05	1863	1863	0	0	386062	386044	18	0	REGENIE_BETA=-1.008862;REGENIE_SE=3.469858;MAC=18.000000	BIN	Pass	Yes	Yes	Anal fissure, unspecified	digestive	0	0	Gastrointestinal	ICD10	Gastrointestinal	Phe10	NA
ETNK1	Phe10_K602__BIN	UKB_CHIP_genes_phenome	ADD-WGR-FIRTH	0.364937	0.00020579	647.162	0.791696	1.93336e-05	1863	1863	0	0	386062	386047	15	0	REGENIE_BETA=-1.008030;REGENIE_SE=3.816716;MAC=15.000000	BIN	Pass	Yes	Yes	Anal fissure, unspecified	digestive	0	0	Gastrointestinal	ICD10	Gastrointestinal	Phe10	NA
PPM1D	Phe10_K602__BIN	UKB_CHIP_genes_phenome	ADD-WGR-FIRTH	0.94871	0.31321	2.87363	0.925809	0.000934459	1863	1860	3	0	386062	385340	722	0	REGENIE_BETA=-0.052652;REGENIE_SE=0.565434;MAC=725.000000	BIN	Pass	Yes	Yes	Anal fissure, unspecified	digestive	0	0	Gastrointestinal	ICD10	Gastrointestinal	Phe10	NA
SF3B1	Phe10_K602__BIN	UKB_CHIP_genes_phenome	ADD-WGR-FIRTH	0.991817	0.139326	7.06043	0.993453	0.000297738	1863	1862	1	0	386062	385832	230	0	REGENIE_BETA=-0.008217;REGENIE_SE=1.001408;MAC=231.000000	BIN	Pass	Yes	Yes	Anal fissure, unspecified	digestive	0	0	Gastrointestinal	ICD10	Gastrointestinal	Phe10	NA
KRAS	Phe10_K603__BIN	UKB_CHIP_genes_phenome	ADD-WGR-FIRTH	10.8508	1.8722	62.888	0.00782626	6.44454e-05	1370	1368	2	0	386555	386507	48	0	REGENIE_BETA=2.384235;REGENIE_SE=0.896506;MAC=50.000000	BIN	Pass	Yes	Yes	Anal fistula	digestive	0	0	Gastrointestinal	ICD10	Gastrointestinal	Phe10	NA
TP53	Phe10_K603__BIN	UKB_CHIP_genes_phenome	ADD-WGR-FIRTH	3.5309	1.2754	9.77521	0.015175	0.000586454	1370	1365	5	0	386555	386105	450	0	REGENIE_BETA=1.261554;REGENIE_SE=0.519548;MAC=455.000000	BIN	Pass	Yes	Yes	Anal fistula	digestive	0	0	Gastrointestinal	ICD10	Gastrointestinal	Phe10	NA
ASXL1	Phe10_K603__BIN	UKB_CHIP_genes_phenome	ADD-WGR-FIRTH	0.596826	0.297819	1.19603	0.145602	0.00284849	1370	1366	4	0	386555	384349	2206	0	REGENIE_BETA=-0.516130;REGENIE_SE=0.354669;MAC=2210.000000	BIN	Pass	Yes	Yes	Anal fistula	digestive	0	0	Gastrointestinal	ICD10	Gastrointestinal	Phe10	NA
SRSF2	Phe10_K603__BIN	UKB_CHIP_genes_phenome	ADD-WGR-FIRTH	0.363996	0.0586805	2.25787	0.277775	0.000407295	1370	1370	0	0	386555	386239	316	0	REGENIE_BETA=-1.010613;REGENIE_SE=0.931157;MAC=316.000000	BIN	Pass	Yes	Yes	Anal fistula	digestive	0	0	Gastrointestinal	ICD10	Gastrointestinal	Phe10	NA
GNAS	Phe10_K603__BIN	UKB_CHIP_genes_phenome	ADD-WGR-FIRTH	5.29208	0.214828	130.366	0.308098	0.000181736	1370	1369	1	0	386555	386415	140	0	REGENIE_BETA=1.666212;REGENIE_SE=1.634791;MAC=141.000000	BIN	Pass	Yes	Yes	Anal fistula	digestive	0	0	Gastrointestinal	ICD10	Gastrointestinal	Phe10	NA
JAK2	Phe10_K603__BIN	UKB_CHIP_genes_phenome	ADD-WGR-FIRTH	0.364756	0.0441822	3.01132	0.349061	0.000328672	1370	1370	0	0	386555	386300	255	0	REGENIE_BETA=-1.008528;REGENIE_SE=1.077013;MAC=255.000000	BIN	Pass	Yes	Yes	Anal fistula	digestive	0	0	Gastrointestinal	ICD10	Gastrointestinal	Phe10	NA
SF3B1	Phe10_K603__BIN	UKB_CHIP_genes_phenome	ADD-WGR-FIRTH	0.364082	0.0394579	3.35941	0.372839	0.000297738	1370	1370	0	0	386555	386324	231	0	REGENIE_BETA=-1.010377;REGENIE_SE=1.133768;MAC=231.000000	BIN	Pass	Yes	Yes	Anal fistula	digestive	0	0	Gastrointestinal	ICD10	Gastrointestinal	Phe10	NA
GNB1	Phe10_K603__BIN	UKB_CHIP_genes_phenome	ADD-WGR-FIRTH	0.363454	0.0266458	4.95759	0.447761	0.000203648	1370	1370	0	0	386555	386397	158	0	REGENIE_BETA=-1.012102;REGENIE_SE=1.333198;MAC=158.000000	BIN	Pass	Yes	Yes	Anal fistula	digestive	0	0	Gastrointestinal	ICD10	Gastrointestinal	Phe10	NA
DNMT3A	Phe10_K603__BIN	UKB_CHIP_genes_phenome	ADD-WGR-FIRTH	1.10808	0.831689	1.47632	0.483271	0.0204434	1370	1316	54	0	386555	370748	15807	0	REGENIE_BETA=0.102629;REGENIE_SE=0.146394;MAC=15861.000000	BIN	Pass	Yes	Yes	Anal fistula	digestive	0	0	Gastrointestinal	ICD10	Gastrointestinal	Phe10	NA
CALR	Phe10_K603__BIN	UKB_CHIP_genes_phenome	ADD-WGR-FIRTH	0.364286	0.0129302	10.2632	0.553273	0.000109557	1370	1370	0	0	386555	386470	85	0	REGENIE_BETA=-1.009815;REGENIE_SE=1.703285;MAC=85.000000	BIN	Pass	Yes	Yes	Anal fistula	digestive	0	0	Gastrointestinal	ICD10	Gastrointestinal	Phe10	NA
CBL	Phe10_K603__BIN	UKB_CHIP_genes_phenome	ADD-WGR-FIRTH	0.365273	0.0110738	12.0487	0.572342	0.000152091	1370	1370	0	0	386555	386437	118	0	REGENIE_BETA=-1.007109;REGENIE_SE=1.783741;MAC=118.000000	BIN	Pass	Yes	Yes	Anal fistula	digestive	0	0	Gastrointestinal	ICD10	Gastrointestinal	Phe10	NA
IDH2	Phe10_K603__BIN	UKB_CHIP_genes_phenome	ADD-WGR-FIRTH	0.365463	0.00861208	15.5088	0.598623	0.000119869	1370	1370	0	0	386555	386462	93	0	REGENIE_BETA=-1.006590;REGENIE_SE=1.912280;MAC=93.000000	BIN	Pass	Yes	Yes	Anal fistula	digestive	0	0	Gastrointestinal	ICD10	Gastrointestinal	Phe10	NA
RUNX1	Phe10_K603__BIN	UKB_CHIP_genes_phenome	ADD-WGR-FIRTH	0.361895	0.00421049	31.1052	0.654669	4.76896e-05	1370	1370	0	0	386555	386518	37	0	REGENIE_BETA=-1.016401;REGENIE_SE=2.272376;MAC=37.000000	BIN	Pass	Yes	Yes	Anal fistula	digestive	0	0	Gastrointestinal	ICD10	Gastrointestinal	Phe10	NA
SUZ12	Phe10_K603__BIN	UKB_CHIP_genes_phenome	ADD-WGR-FIRTH	0.364619	0.00187483	70.9114	0.707514	4.2534e-05	1370	1370	0	0	386555	386522	33	0	REGENIE_BETA=-1.008903;REGENIE_SE=2.688996;MAC=33.000000	BIN	Pass	Yes	Yes	Anal fistula	digestive	0	0	Gastrointestinal	ICD10	Gastrointestinal	Phe10	NA
PRPF8	Phe10_K603__BIN	UKB_CHIP_genes_phenome	ADD-WGR-FIRTH	0.366191	0.00186415	71.9339	0.709231	7.47567e-05	1370	1370	0	0	386555	386497	58	0	REGENIE_BETA=-1.004601;REGENIE_SE=2.694105;MAC=58.000000	BIN	Pass	Yes	Yes	Anal fistula	digestive	0	0	Gastrointestinal	ICD10	Gastrointestinal	Phe10	NA
PHF6	Phe10_K603__BIN	UKB_CHIP_genes_phenome	ADD-WGR-FIRTH	0.365326	0.00117666	113.425	0.730885	3.86673e-05	1370	1370	0	0	386555	386525	30	0	REGENIE_BETA=-1.006964;REGENIE_SE=2.927660;MAC=30.000000	BIN	Pass	Yes	Yes	Anal fistula	digestive	0	0	Gastrointestinal	ICD10	Gastrointestinal	Phe10	NA
NRAS	Phe10_K603__BIN	UKB_CHIP_genes_phenome	ADD-WGR-FIRTH	0.365191	0.000525608	253.733	0.762865	3.22227e-05	1370	1370	0	0	386555	386530	25	0	REGENIE_BETA=-1.007336;REGENIE_SE=3.338643;MAC=25.000000	BIN	Pass	Yes	Yes	Anal fistula	digestive	0	0	Gastrointestinal	ICD10	Gastrointestinal	Phe10	NA
PPM1D	Phe10_K603__BIN	UKB_CHIP_genes_phenome	ADD-WGR-FIRTH	0.825364	0.235386	2.89409	0.764301	0.000934459	1370	1368	2	0	386555	385832	723	0	REGENIE_BETA=-0.191930;REGENIE_SE=0.640114;MAC=725.000000	BIN	Pass	Yes	Yes	Anal fistula	digestive	0	0	Gastrointestinal	ICD10	Gastrointestinal	Phe10	NA
MPL	Phe10_K603__BIN	UKB_CHIP_genes_phenome	ADD-WGR-FIRTH	0.36577	0.000436451	306.535	0.769632	4.12451e-05	1370	1370	0	0	386555	386523	32	0	REGENIE_BETA=-1.005751;REGENIE_SE=3.434290;MAC=32.000000	BIN	Pass	Yes	Yes	Anal fistula	digestive	0	0	Gastrointestinal	ICD10	Gastrointestinal	Phe10	NA
BRAF	Phe10_K603__BIN	UKB_CHIP_genes_phenome	ADD-WGR-FIRTH	0.366223	3.70829e-05	3616.73	0.830507	2.32004e-05	1370	1370	0	0	386555	386537	18	0	REGENIE_BETA=-1.004514;REGENIE_SE=4.692862;MAC=18.000000	BIN	Pass	Yes	Yes	Anal fistula	digestive	0	0	Gastrointestinal	ICD10	Gastrointestinal	Phe10	NA
ETNK1	Phe10_K603__BIN	UKB_CHIP_genes_phenome	ADD-WGR-FIRTH	0.366442	2.22081e-05	6046.42	0.839435	1.93336e-05	1370	1370	0	0	386555	386540	15	0	REGENIE_BETA=-1.003916;REGENIE_SE=4.954753;MAC=15.000000	BIN	Pass	Yes	Yes	Anal fistula	digestive	0	0	Gastrointestinal	ICD10	Gastrointestinal	Phe10	NA
TET2	Phe10_K603__BIN	UKB_CHIP_genes_phenome	ADD-WGR-FIRTH	1.02411	0.610121	1.719	0.928165	0.00585294	1370	1355	15	0	386555	382029	4526	0	REGENIE_BETA=0.023823;REGENIE_SE=0.264250;MAC=4541.000000	BIN	Pass	Yes	Yes	Anal fistula	digestive	0	0	Gastrointestinal	ICD10	Gastrointestinal	Phe10	NA
KRAS	Phe10_K61__BIN	UKB_CHIP_genes_phenome	ADD-WGR-FIRTH	13.6066	2.2698	81.5664	0.00427591	6.32844e-05	1733	1731	2	0	385408	385361	47	0	REGENIE_BETA=2.610555;REGENIE_SE=0.913722;MAC=49.000000	BIN	Pass	Yes	Yes	Abscess of anal and rectal regions	digestive	0	0	Gastrointestinal	ICD10	Gastrointestinal	Phe10	NA
BRAF	Phe10_K61__BIN	UKB_CHIP_genes_phenome	ADD-WGR-FIRTH	18.4263	1.67831	202.302	0.0171477	2.32473e-05	1733	1732	1	0	385408	385391	17	0	REGENIE_BETA=2.913776;REGENIE_SE=1.222465;MAC=18.000000	BIN	Pass	Yes	Yes	Abscess of anal and rectal regions	digestive	0	0	Gastrointestinal	ICD10	Gastrointestinal	Phe10	NA
RUNX1	Phe10_K61__BIN	UKB_CHIP_genes_phenome	ADD-WGR-FIRTH	80.9096	0.850026	7701.37	0.05875	4.77862e-05	1733	1732	1	0	385408	385372	36	0	REGENIE_BETA=4.393333;REGENIE_SE=2.324441;MAC=37.000000	BIN	Pass	Yes	Yes	Abscess of anal and rectal regions	digestive	0	0	Gastrointestinal	ICD10	Gastrointestinal	Phe10	NA
TET2	Phe10_K61__BIN	UKB_CHIP_genes_phenome	ADD-WGR-FIRTH	1.5013	0.94776	2.37815	0.0833898	0.00585187	1733	1707	26	0	385408	380903	4505	0	REGENIE_BETA=0.406333;REGENIE_SE=0.234692;MAC=4531.000000	BIN	Pass	Yes	Yes	Abscess of anal and rectal regions	digestive	0	0	Gastrointestinal	ICD10	Gastrointestinal	Phe10	NA
DNMT3A	Phe10_K61__BIN	UKB_CHIP_genes_phenome	ADD-WGR-FIRTH	1.20088	0.930286	1.55019	0.159951	0.0204564	1733	1660	73	0	385408	369642	15766	0	REGENIE_BETA=0.183057;REGENIE_SE=0.130268;MAC=15839.000000	BIN	Pass	Yes	Yes	Abscess of anal and rectal regions	digestive	0	0	Gastrointestinal	ICD10	Gastrointestinal	Phe10	NA
PPM1D	Phe10_K61__BIN	UKB_CHIP_genes_phenome	ADD-WGR-FIRTH	0.502533	0.164591	1.53434	0.226952	0.00093506	1733	1732	1	0	385408	384685	723	0	REGENIE_BETA=-0.688095;REGENIE_SE=0.569498;MAC=724.000000	BIN	Pass	Yes	Yes	Abscess of anal and rectal regions	digestive	0	0	Gastrointestinal	ICD10	Gastrointestinal	Phe10	NA
IDH2	Phe10_K61__BIN	UKB_CHIP_genes_phenome	ADD-WGR-FIRTH	5.22723	0.213357	128.067	0.310867	0.000120111	1733	1732	1	0	385408	385316	92	0	REGENIE_BETA=1.653882;REGENIE_SE=1.632006;MAC=93.000000	BIN	Pass	Yes	Yes	Abscess of anal and rectal regions	digestive	0	0	Gastrointestinal	ICD10	Gastrointestinal	Phe10	NA
JAK2	Phe10_K61__BIN	UKB_CHIP_genes_phenome	ADD-WGR-FIRTH	2.1288	0.337259	13.4371	0.421544	0.000329337	1733	1731	2	0	385408	385155	253	0	REGENIE_BETA=0.755560;REGENIE_SE=0.940050;MAC=255.000000	BIN	Pass	Yes	Yes	Abscess of anal and rectal regions	digestive	0	0	Gastrointestinal	ICD10	Gastrointestinal	Phe10	NA
CBL	Phe10_K61__BIN	UKB_CHIP_genes_phenome	ADD-WGR-FIRTH	2.87093	0.171815	47.9717	0.462922	0.000152399	1733	1732	1	0	385408	385291	117	0	REGENIE_BETA=1.054635;REGENIE_SE=1.436748;MAC=118.000000	BIN	Pass	Yes	Yes	Abscess of anal and rectal regions	digestive	0	0	Gastrointestinal	ICD10	Gastrointestinal	Phe10	NA
GNB1	Phe10_K61__BIN	UKB_CHIP_genes_phenome	ADD-WGR-FIRTH	0.364766	0.0241667	5.50568	0.466472	0.000202769	1733	1733	0	0	385408	385251	157	0	REGENIE_BETA=-1.008499;REGENIE_SE=1.384862;MAC=157.000000	BIN	Pass	Yes	Yes	Abscess of anal and rectal regions	digestive	0	0	Gastrointestinal	ICD10	Gastrointestinal	Phe10	NA
GNAS	Phe10_K61__BIN	UKB_CHIP_genes_phenome	ADD-WGR-FIRTH	0.365314	0.0218858	6.09777	0.48321	0.000182104	1733	1733	0	0	385408	385267	141	0	REGENIE_BETA=-1.006997;REGENIE_SE=1.436210;MAC=141.000000	BIN	Pass	Yes	Yes	Abscess of anal and rectal regions	digestive	0	0	Gastrointestinal	ICD10	Gastrointestinal	Phe10	NA
TP53	Phe10_K61__BIN	UKB_CHIP_genes_phenome	ADD-WGR-FIRTH	0.606377	0.149355	2.46187	0.48408	0.00058635	1733	1732	1	0	385408	384955	453	0	REGENIE_BETA=-0.500254;REGENIE_SE=0.714898;MAC=454.000000	BIN	Pass	Yes	Yes	Abscess of anal and rectal regions	digestive	0	0	Gastrointestinal	ICD10	Gastrointestinal	Phe10	NA
CALR	Phe10_K61__BIN	UKB_CHIP_genes_phenome	ADD-WGR-FIRTH	0.362211	0.0189169	6.93543	0.500175	0.000109779	1733	1733	0	0	385408	385323	85	0	REGENIE_BETA=-1.015527;REGENIE_SE=1.506237;MAC=85.000000	BIN	Pass	Yes	Yes	Abscess of anal and rectal regions	digestive	0	0	Gastrointestinal	ICD10	Gastrointestinal	Phe10	NA
PRPF8	Phe10_K61__BIN	UKB_CHIP_genes_phenome	ADD-WGR-FIRTH	0.365316	0.00523997	25.4688	0.641931	7.49081e-05	1733	1733	0	0	385408	385350	58	0	REGENIE_BETA=-1.006993;REGENIE_SE=2.165574;MAC=58.000000	BIN	Pass	Yes	Yes	Abscess of anal and rectal regions	digestive	0	0	Gastrointestinal	ICD10	Gastrointestinal	Phe10	NA
SUZ12	Phe10_K61__BIN	UKB_CHIP_genes_phenome	ADD-WGR-FIRTH	0.364078	0.00288769	45.9027	0.682232	4.26201e-05	1733	1733	0	0	385408	385375	33	0	REGENIE_BETA=-1.010388;REGENIE_SE=2.467857;MAC=33.000000	BIN	Pass	Yes	Yes	Abscess of anal and rectal regions	digestive	0	0	Gastrointestinal	ICD10	Gastrointestinal	Phe10	NA
SRSF2	Phe10_K61__BIN	UKB_CHIP_genes_phenome	ADD-WGR-FIRTH	1.38955	0.27938	6.9112	0.687723	0.000405537	1733	1731	2	0	385408	385096	312	0	REGENIE_BETA=0.328980;REGENIE_SE=0.818466;MAC=314.000000	BIN	Pass	Yes	Yes	Abscess of anal and rectal regions	digestive	0	0	Gastrointestinal	ICD10	Gastrointestinal	Phe10	NA
ASXL1	Phe10_K61__BIN	UKB_CHIP_genes_phenome	ADD-WGR-FIRTH	0.883424	0.475919	1.63986	0.694507	0.00284909	1733	1724	9	0	385408	383211	2197	0	REGENIE_BETA=-0.123950;REGENIE_SE=0.315597;MAC=2206.000000	BIN	Pass	Yes	Yes	Abscess of anal and rectal regions	digestive	0	0	Gastrointestinal	ICD10	Gastrointestinal	Phe10	NA
MPL	Phe10_K61__BIN	UKB_CHIP_genes_phenome	ADD-WGR-FIRTH	0.36431	0.00153835	86.2753	0.717364	4.13286e-05	1733	1733	0	0	385408	385376	32	0	REGENIE_BETA=-1.009749;REGENIE_SE=2.789487;MAC=32.000000	BIN	Pass	Yes	Yes	Abscess of anal and rectal regions	digestive	0	0	Gastrointestinal	ICD10	Gastrointestinal	Phe10	NA
PHF6	Phe10_K61__BIN	UKB_CHIP_genes_phenome	ADD-WGR-FIRTH	0.364708	0.00119442	111.362	0.729696	3.87456e-05	1733	1733	0	0	385408	385378	30	0	REGENIE_BETA=-1.008657;REGENIE_SE=2.919156;MAC=30.000000	BIN	Pass	Yes	Yes	Abscess of anal and rectal regions	digestive	0	0	Gastrointestinal	ICD10	Gastrointestinal	Phe10	NA
NRAS	Phe10_K61__BIN	UKB_CHIP_genes_phenome	ADD-WGR-FIRTH	0.364876	0.000343211	387.909	0.776757	3.2288e-05	1733	1733	0	0	385408	385383	25	0	REGENIE_BETA=-1.008197;REGENIE_SE=3.555661;MAC=25.000000	BIN	Pass	Yes	Yes	Abscess of anal and rectal regions	digestive	0	0	Gastrointestinal	ICD10	Gastrointestinal	Phe10	NA
ETNK1	Phe10_K61__BIN	UKB_CHIP_genes_phenome	ADD-WGR-FIRTH	0.365262	0.00011246	1186.35	0.807132	1.93728e-05	1733	1733	0	0	385408	385393	15	0	REGENIE_BETA=-1.007140;REGENIE_SE=4.125471;MAC=15.000000	BIN	Pass	Yes	Yes	Abscess of anal and rectal regions	digestive	0	0	Gastrointestinal	ICD10	Gastrointestinal	Phe10	NA
SF3B1	Phe10_K61__BIN	UKB_CHIP_genes_phenome	ADD-WGR-FIRTH	0.989718	0.139333	7.0302	0.991756	0.000297049	1733	1732	1	0	385408	385179	229	0	REGENIE_BETA=-0.010336;REGENIE_SE=1.000300;MAC=230.000000	BIN	Pass	Yes	Yes	Abscess of anal and rectal regions	digestive	0	0	Gastrointestinal	ICD10	Gastrointestinal	Phe10	NA
KRAS	Phe10_K610__BIN	UKB_CHIP_genes_phenome	ADD-WGR-FIRTH	16.9865	2.69718	106.979	0.00255508	6.44461e-05	1292	1290	2	0	386629	386581	48	0	REGENIE_BETA=2.832421;REGENIE_SE=0.938901;MAC=50.000000	BIN	Pass	Yes	Yes	Anal abscess	digestive	0	0	Gastrointestinal	ICD10	Gastrointestinal	Phe10	NA
BRAF	Phe10_K610__BIN	UKB_CHIP_genes_phenome	ADD-WGR-FIRTH	37.7948	2.93875	486.073	0.00531725	2.32006e-05	1292	1291	1	0	386629	386612	17	0	REGENIE_BETA=3.632171;REGENIE_SE=1.303181;MAC=18.000000	BIN	Pass	Yes	Yes	Anal abscess	digestive	0	0	Gastrointestinal	ICD10	Gastrointestinal	Phe10	NA
RUNX1	Phe10_K610__BIN	UKB_CHIP_genes_phenome	ADD-WGR-FIRTH	9.77656	1.06095	90.0901	0.044201	4.76901e-05	1292	1291	1	0	386629	386593	36	0	REGENIE_BETA=2.279988;REGENIE_SE=1.133093;MAC=37.000000	BIN	Pass	Yes	Yes	Anal abscess	digestive	0	0	Gastrointestinal	ICD10	Gastrointestinal	Phe10	NA
TET2	Phe10_K610__BIN	UKB_CHIP_genes_phenome	ADD-WGR-FIRTH	1.57695	0.99538	2.49831	0.0523504	0.005853	1292	1271	21	0	386629	382109	4520	0	REGENIE_BETA=0.455491;REGENIE_SE=0.234760;MAC=4541.000000	BIN	Pass	Yes	Yes	Anal abscess	digestive	0	0	Gastrointestinal	ICD10	Gastrointestinal	Phe10	NA
IDH2	Phe10_K610__BIN	UKB_CHIP_genes_phenome	ADD-WGR-FIRTH	12.8626	0.318551	519.371	0.175832	0.00011987	1292	1291	1	0	386629	386537	92	0	REGENIE_BETA=2.554323;REGENIE_SE=1.886920;MAC=93.000000	BIN	Pass	Yes	Yes	Anal abscess	digestive	0	0	Gastrointestinal	ICD10	Gastrointestinal	Phe10	NA
DNMT3A	Phe10_K610__BIN	UKB_CHIP_genes_phenome	ADD-WGR-FIRTH	1.20649	0.896308	1.62402	0.215715	0.0204436	1292	1238	54	0	386629	370822	15807	0	REGENIE_BETA=0.187718;REGENIE_SE=0.151630;MAC=15861.000000	BIN	Pass	Yes	Yes	Anal abscess	digestive	0	0	Gastrointestinal	ICD10	Gastrointestinal	Phe10	NA
CBL	Phe10_K610__BIN	UKB_CHIP_genes_phenome	ADD-WGR-FIRTH	4.72487	0.205165	108.812	0.331915	0.000152093	1292	1291	1	0	386629	386512	117	0	REGENIE_BETA=1.552840;REGENIE_SE=1.600429;MAC=118.000000	BIN	Pass	Yes	Yes	Anal abscess	digestive	0	0	Gastrointestinal	ICD10	Gastrointestinal	Phe10	NA
PPM1D	Phe10_K610__BIN	UKB_CHIP_genes_phenome	ADD-WGR-FIRTH	0.562844	0.154188	2.0546	0.384304	0.000934469	1292	1291	1	0	386629	385905	724	0	REGENIE_BETA=-0.574753;REGENIE_SE=0.660641;MAC=725.000000	BIN	Pass	Yes	Yes	Anal abscess	digestive	0	0	Gastrointestinal	ICD10	Gastrointestinal	Phe10	NA
SRSF2	Phe10_K610__BIN	UKB_CHIP_genes_phenome	ADD-WGR-FIRTH	2.21203	0.344012	14.2236	0.40308	0.000407299	1292	1290	2	0	386629	386315	314	0	REGENIE_BETA=0.793911;REGENIE_SE=0.949503;MAC=316.000000	BIN	Pass	Yes	Yes	Anal abscess	digestive	0	0	Gastrointestinal	ICD10	Gastrointestinal	Phe10	NA
GNB1	Phe10_K610__BIN	UKB_CHIP_genes_phenome	ADD-WGR-FIRTH	0.364929	0.0174101	7.6492	0.516112	0.00020365	1292	1292	0	0	386629	386471	158	0	REGENIE_BETA=-1.008052;REGENIE_SE=1.552402;MAC=158.000000	BIN	Pass	Yes	Yes	Anal abscess	digestive	0	0	Gastrointestinal	ICD10	Gastrointestinal	Phe10	NA
GNAS	Phe10_K610__BIN	UKB_CHIP_genes_phenome	ADD-WGR-FIRTH	0.365161	0.0150574	8.85564	0.535743	0.000181738	1292	1292	0	0	386629	386488	141	0	REGENIE_BETA=-1.007417;REGENIE_SE=1.626801;MAC=141.000000	BIN	Pass	Yes	Yes	Anal abscess	digestive	0	0	Gastrointestinal	ICD10	Gastrointestinal	Phe10	NA
CALR	Phe10_K610__BIN	UKB_CHIP_genes_phenome	ADD-WGR-FIRTH	0.362937	0.0126875	10.3821	0.553624	0.000109558	1292	1292	0	0	386629	386544	85	0	REGENIE_BETA=-1.013526;REGENIE_SE=1.711058;MAC=85.000000	BIN	Pass	Yes	Yes	Anal abscess	digestive	0	0	Gastrointestinal	ICD10	Gastrointestinal	Phe10	NA
ASXL1	Phe10_K610__BIN	UKB_CHIP_genes_phenome	ADD-WGR-FIRTH	1.21938	0.593058	2.50715	0.589667	0.00284852	1292	1283	9	0	386629	384428	2201	0	REGENIE_BETA=0.198342;REGENIE_SE=0.367765;MAC=2210.000000	BIN	Pass	Yes	Yes	Anal abscess	digestive	0	0	Gastrointestinal	ICD10	Gastrointestinal	Phe10	NA
TP53	Phe10_K610__BIN	UKB_CHIP_genes_phenome	ADD-WGR-FIRTH	0.668075	0.144307	3.09288	0.60594	0.00058646	1292	1291	1	0	386629	386175	454	0	REGENIE_BETA=-0.403354;REGENIE_SE=0.781880;MAC=455.000000	BIN	Pass	Yes	Yes	Anal abscess	digestive	0	0	Gastrointestinal	ICD10	Gastrointestinal	Phe10	NA
PRPF8	Phe10_K610__BIN	UKB_CHIP_genes_phenome	ADD-WGR-FIRTH	0.365514	0.0033542	39.8308	0.67412	7.47575e-05	1292	1292	0	0	386629	386571	58	0	REGENIE_BETA=-1.006450;REGENIE_SE=2.393458;MAC=58.000000	BIN	Pass	Yes	Yes	Anal abscess	digestive	0	0	Gastrointestinal	ICD10	Gastrointestinal	Phe10	NA
SUZ12	Phe10_K610__BIN	UKB_CHIP_genes_phenome	ADD-WGR-FIRTH	0.365691	0.000636728	210.027	0.756302	4.25344e-05	1292	1292	0	0	386629	386596	33	0	REGENIE_BETA=-1.005966;REGENIE_SE=3.241489;MAC=33.000000	BIN	Pass	Yes	Yes	Anal abscess	digestive	0	0	Gastrointestinal	ICD10	Gastrointestinal	Phe10	NA
MPL	Phe10_K610__BIN	UKB_CHIP_genes_phenome	ADD-WGR-FIRTH	0.365211	0.000479327	278.263	0.766077	4.12455e-05	1292	1292	0	0	386629	386597	32	0	REGENIE_BETA=-1.007280;REGENIE_SE=3.385698;MAC=32.000000	BIN	Pass	Yes	Yes	Anal abscess	digestive	0	0	Gastrointestinal	ICD10	Gastrointestinal	Phe10	NA
PHF6	Phe10_K610__BIN	UKB_CHIP_genes_phenome	ADD-WGR-FIRTH	0.366041	0.000394776	339.397	0.77311	3.86677e-05	1292	1292	0	0	386629	386599	30	0	REGENIE_BETA=-1.005011;REGENIE_SE=3.485871;MAC=30.000000	BIN	Pass	Yes	Yes	Anal abscess	digestive	0	0	Gastrointestinal	ICD10	Gastrointestinal	Phe10	NA
NRAS	Phe10_K610__BIN	UKB_CHIP_genes_phenome	ADD-WGR-FIRTH	0.365157	0.000255211	522.468	0.785815	3.22231e-05	1292	1292	0	0	386629	386604	25	0	REGENIE_BETA=-1.007429;REGENIE_SE=3.707207;MAC=25.000000	BIN	Pass	Yes	Yes	Anal abscess	digestive	0	0	Gastrointestinal	ICD10	Gastrointestinal	Phe10	NA
SF3B1	Phe10_K610__BIN	UKB_CHIP_genes_phenome	ADD-WGR-FIRTH	1.35121	0.143228	12.7473	0.792656	0.000297741	1292	1291	1	0	386629	386399	230	0	REGENIE_BETA=0.300999;REGENIE_SE=1.145082;MAC=231.000000	BIN	Pass	Yes	Yes	Anal abscess	digestive	0	0	Gastrointestinal	ICD10	Gastrointestinal	Phe10	NA
ETNK1	Phe10_K610__BIN	UKB_CHIP_genes_phenome	ADD-WGR-FIRTH	0.366728	4.06495e-06	33085.1	0.86319	1.93338e-05	1292	1292	0	0	386629	386614	15	0	REGENIE_BETA=-1.003136;REGENIE_SE=5.821522;MAC=15.000000	BIN	Pass	Yes	Yes	Anal abscess	digestive	0	0	Gastrointestinal	ICD10	Gastrointestinal	Phe10	NA
JAK2	Phe10_K610__BIN	UKB_CHIP_genes_phenome	ADD-WGR-FIRTH	1.16205	0.140529	9.60901	0.889184	0.000328675	1292	1291	1	0	386629	386375	254	0	REGENIE_BETA=0.150182;REGENIE_SE=1.077836;MAC=255.000000	BIN	Pass	Yes	Yes	Anal abscess	digestive	0	0	Gastrointestinal	ICD10	Gastrointestinal	Phe10	NA
IDH2	Phe10_K62__BIN	UKB_CHIP_genes_phenome	ADD-WGR-FIRTH	0.494494	0.241191	1.01382	0.0545438	0.000117869	30247	30244	3	0	347291	347205	86	0	REGENIE_BETA=-0.704219;REGENIE_SE=0.366305;MAC=89.000000	BIN	Pass	Yes	Yes	Other diseases of anus and rectum	digestive	0	0	Gastrointestinal	ICD10	Gastrointestinal	Phe10	NA
SF3B1	Phe10_K62__BIN	UKB_CHIP_genes_phenome	ADD-WGR-FIRTH	1.49939	0.958097	2.34649	0.0762896	0.000297983	30247	30218	29	0	347291	347095	196	0	REGENIE_BETA=0.405057;REGENIE_SE=0.228506;MAC=225.000000	BIN	Pass	Yes	Yes	Other diseases of anus and rectum	digestive	0	0	Gastrointestinal	ICD10	Gastrointestinal	Phe10	NA
DNMT3A	Phe10_K62__BIN	UKB_CHIP_genes_phenome	ADD-WGR-FIRTH	1.05241	0.992995	1.11537	0.0849157	0.0204655	30247	28874	1373	0	347291	333211	14080	0	REGENIE_BETA=0.051079;REGENIE_SE=0.029648;MAC=15453.000000	BIN	Pass	Yes	Yes	Other diseases of anus and rectum	digestive	0	0	Gastrointestinal	ICD10	Gastrointestinal	Phe10	NA
GNB1	Phe10_K62__BIN	UKB_CHIP_genes_phenome	ADD-WGR-FIRTH	1.6254	0.922878	2.86271	0.0925592	0.000201304	30247	30228	19	0	347291	347158	133	0	REGENIE_BETA=0.485755;REGENIE_SE=0.288787;MAC=152.000000	BIN	Pass	Yes	Yes	Other diseases of anus and rectum	digestive	0	0	Gastrointestinal	ICD10	Gastrointestinal	Phe10	NA
TP53	Phe10_K62__BIN	UKB_CHIP_genes_phenome	ADD-WGR-FIRTH	1.3227	0.951689	1.83836	0.095883	0.000589345	30247	30198	49	0	347291	346895	396	0	REGENIE_BETA=0.279678;REGENIE_SE=0.167960;MAC=445.000000	BIN	Pass	Yes	Yes	Other diseases of anus and rectum	digestive	0	0	Gastrointestinal	ICD10	Gastrointestinal	Phe10	NA
PHF6	Phe10_K62__BIN	UKB_CHIP_genes_phenome	ADD-WGR-FIRTH	0.33536	0.0884543	1.27146	0.108107	3.97311e-05	30247	30247	0	0	347291	347261	30	0	REGENIE_BETA=-1.092550;REGENIE_SE=0.679971;MAC=30.000000	BIN	Pass	Yes	Yes	Other diseases of anus and rectum	digestive	0	0	Gastrointestinal	ICD10	Gastrointestinal	Phe10	NA
NRAS	Phe10_K62__BIN	UKB_CHIP_genes_phenome	ADD-WGR-FIRTH	0.333407	0.0797611	1.39367	0.132296	3.17849e-05	30247	30247	0	0	347291	347267	24	0	REGENIE_BETA=-1.098390;REGENIE_SE=0.729774;MAC=24.000000	BIN	Pass	Yes	Yes	Other diseases of anus and rectum	digestive	0	0	Gastrointestinal	ICD10	Gastrointestinal	Phe10	NA
PRPF8	Phe10_K62__BIN	UKB_CHIP_genes_phenome	ADD-WGR-FIRTH	0.515421	0.205372	1.29355	0.158032	7.28403e-05	30247	30245	2	0	347291	347238	53	0	REGENIE_BETA=-0.662772;REGENIE_SE=0.469478;MAC=55.000000	BIN	Pass	Yes	Yes	Other diseases of anus and rectum	digestive	0	0	Gastrointestinal	ICD10	Gastrointestinal	Phe10	NA
PPM1D	Phe10_K62__BIN	UKB_CHIP_genes_phenome	ADD-WGR-FIRTH	1.17042	0.904333	1.5148	0.231766	0.000935005	30247	30174	73	0	347291	346658	633	0	REGENIE_BETA=0.157364;REGENIE_SE=0.131595;MAC=706.000000	BIN	Pass	Yes	Yes	Other diseases of anus and rectum	digestive	0	0	Gastrointestinal	ICD10	Gastrointestinal	Phe10	NA
TET2	Phe10_K62__BIN	UKB_CHIP_genes_phenome	ADD-WGR-FIRTH	1.06142	0.955515	1.17907	0.266362	0.00585239	30247	29837	410	0	347291	343282	4009	0	REGENIE_BETA=0.059609;REGENIE_SE=0.053630;MAC=4419.000000	BIN	Pass	Yes	Yes	Other diseases of anus and rectum	digestive	0	0	Gastrointestinal	ICD10	Gastrointestinal	Phe10	NA
BRAF	Phe10_K62__BIN	UKB_CHIP_genes_phenome	ADD-WGR-FIRTH	2.35406	0.482269	11.4907	0.289866	2.38387e-05	30247	30244	3	0	347291	347276	15	0	REGENIE_BETA=0.856142;REGENIE_SE=0.808890;MAC=18.000000	BIN	Pass	Yes	Yes	Other diseases of anus and rectum	digestive	0	0	Gastrointestinal	ICD10	Gastrointestinal	Phe10	NA
MPL	Phe10_K62__BIN	UKB_CHIP_genes_phenome	ADD-WGR-FIRTH	1.61544	0.47104	5.54021	0.445618	4.10555e-05	30247	30243	4	0	347291	347264	27	0	REGENIE_BETA=0.479610;REGENIE_SE=0.628798;MAC=31.000000	BIN	Pass	Yes	Yes	Other diseases of anus and rectum	digestive	0	0	Gastrointestinal	ICD10	Gastrointestinal	Phe10	NA
GNAS	Phe10_K62__BIN	UKB_CHIP_genes_phenome	ADD-WGR-FIRTH	1.23215	0.676744	2.24339	0.494715	0.00017879	30247	30233	14	0	347291	347170	121	0	REGENIE_BETA=0.208763;REGENIE_SE=0.305733;MAC=135.000000	BIN	Pass	Yes	Yes	Other diseases of anus and rectum	digestive	0	0	Gastrointestinal	ICD10	Gastrointestinal	Phe10	NA
ETNK1	Phe10_K62__BIN	UKB_CHIP_genes_phenome	ADD-WGR-FIRTH	1.85432	0.302177	11.3791	0.504703	1.98655e-05	30247	30245	2	0	347291	347278	13	0	REGENIE_BETA=0.617516;REGENIE_SE=0.925660;MAC=15.000000	BIN	Pass	Yes	Yes	Other diseases of anus and rectum	digestive	0	0	Gastrointestinal	ICD10	Gastrointestinal	Phe10	NA
RUNX1	Phe10_K62__BIN	UKB_CHIP_genes_phenome	ADD-WGR-FIRTH	0.689981	0.211053	2.25571	0.539211	4.63529e-05	30247	30245	2	0	347291	347258	33	0	REGENIE_BETA=-0.371091;REGENIE_SE=0.604376;MAC=35.000000	BIN	Pass	Yes	Yes	Other diseases of anus and rectum	digestive	0	0	Gastrointestinal	ICD10	Gastrointestinal	Phe10	NA
SRSF2	Phe10_K62__BIN	UKB_CHIP_genes_phenome	ADD-WGR-FIRTH	1.11188	0.758768	1.62932	0.586464	0.000407906	30247	30215	32	0	347291	347015	276	0	REGENIE_BETA=0.106051;REGENIE_SE=0.194958;MAC=308.000000	BIN	Pass	Yes	Yes	Other diseases of anus and rectum	digestive	0	0	Gastrointestinal	ICD10	Gastrointestinal	Phe10	NA
ASXL1	Phe10_K62__BIN	UKB_CHIP_genes_phenome	ADD-WGR-FIRTH	0.960602	0.828579	1.11366	0.594143	0.00284475	30247	30058	189	0	347291	345332	1959	0	REGENIE_BETA=-0.040195;REGENIE_SE=0.075435;MAC=2148.000000	BIN	Pass	Yes	Yes	Other diseases of anus and rectum	digestive	0	0	Gastrointestinal	ICD10	Gastrointestinal	Phe10	NA
SUZ12	Phe10_K62__BIN	UKB_CHIP_genes_phenome	ADD-WGR-FIRTH	0.768058	0.217313	2.71458	0.682051	4.37042e-05	30247	30245	2	0	347291	347260	31	0	REGENIE_BETA=-0.263890;REGENIE_SE=0.644159;MAC=33.000000	BIN	Pass	Yes	Yes	Other diseases of anus and rectum	digestive	0	0	Gastrointestinal	ICD10	Gastrointestinal	Phe10	NA
CALR	Phe10_K62__BIN	UKB_CHIP_genes_phenome	ADD-WGR-FIRTH	0.866514	0.39618	1.89522	0.719728	0.00010595	30247	30241	6	0	347291	347217	74	0	REGENIE_BETA=-0.143277;REGENIE_SE=0.399298;MAC=80.000000	BIN	Pass	Yes	Yes	Other diseases of anus and rectum	digestive	0	0	Gastrointestinal	ICD10	Gastrointestinal	Phe10	NA
JAK2	Phe10_K62__BIN	UKB_CHIP_genes_phenome	ADD-WGR-FIRTH	1.05369	0.679318	1.63438	0.815363	0.000331092	30247	30224	23	0	347291	347064	227	0	REGENIE_BETA=0.052299;REGENIE_SE=0.223966;MAC=250.000000	BIN	Pass	Yes	Yes	Other diseases of anus and rectum	digestive	0	0	Gastrointestinal	ICD10	Gastrointestinal	Phe10	NA
CBL	Phe10_K62__BIN	UKB_CHIP_genes_phenome	ADD-WGR-FIRTH	1.04983	0.541029	2.03711	0.885688	0.000152303	30247	30237	10	0	347291	347186	105	0	REGENIE_BETA=0.048624;REGENIE_SE=0.338224;MAC=115.000000	BIN	Pass	Yes	Yes	Other diseases of anus and rectum	digestive	0	0	Gastrointestinal	ICD10	Gastrointestinal	Phe10	NA
KRAS	Phe10_K62__BIN	UKB_CHIP_genes_phenome	ADD-WGR-FIRTH	0.968122	0.352091	2.66198	0.949943	6.48941e-05	30247	30243	4	0	347291	347246	45	0	REGENIE_BETA=-0.032398;REGENIE_SE=0.516065;MAC=49.000000	BIN	Pass	Yes	Yes	Other diseases of anus and rectum	digestive	0	0	Gastrointestinal	ICD10	Gastrointestinal	Phe10	NA
SUZ12	Phe10_K620__BIN	UKB_CHIP_genes_phenome	ADD-WGR-FIRTH	9.11176	0.970585	85.5404	0.0531336	4.2534e-05	1480	1479	1	0	386445	386413	32	0	REGENIE_BETA=2.209566;REGENIE_SE=1.142584;MAC=33.000000	BIN	Pass	Yes	Yes	Anal polyp	digestive	0	0	Gastrointestinal	ICD10	Gastrointestinal	Phe10	NA
PRPF8	Phe10_K620__BIN	UKB_CHIP_genes_phenome	ADD-WGR-FIRTH	86.9603	0.887745	8518.32	0.0562545	7.47567e-05	1480	1479	1	0	386445	386388	57	0	REGENIE_BETA=4.465452;REGENIE_SE=2.339085;MAC=58.000000	BIN	Pass	Yes	Yes	Anal polyp	digestive	0	0	Gastrointestinal	ICD10	Gastrointestinal	Phe10	NA
DNMT3A	Phe10_K620__BIN	UKB_CHIP_genes_phenome	ADD-WGR-FIRTH	1.25559	0.967917	1.62875	0.0864651	0.0204434	1480	1407	73	0	386445	370657	15788	0	REGENIE_BETA=0.227603;REGENIE_SE=0.132764;MAC=15861.000000	BIN	Pass	Yes	Yes	Anal polyp	digestive	0	0	Gastrointestinal	ICD10	Gastrointestinal	Phe10	NA
PPM1D	Phe10_K620__BIN	UKB_CHIP_genes_phenome	ADD-WGR-FIRTH	0.363989	0.112115	1.18172	0.0925565	0.000934459	1480	1480	0	0	386445	385720	725	0	REGENIE_BETA=-1.010631;REGENIE_SE=0.600828;MAC=725.000000	BIN	Pass	Yes	Yes	Anal polyp	digestive	0	0	Gastrointestinal	ICD10	Gastrointestinal	Phe10	NA
TP53	Phe10_K620__BIN	UKB_CHIP_genes_phenome	ADD-WGR-FIRTH	3.32045	0.773498	14.2539	0.106429	0.000586454	1480	1476	4	0	386445	385994	451	0	REGENIE_BETA=1.200099;REGENIE_SE=0.743346;MAC=455.000000	BIN	Pass	Yes	Yes	Anal polyp	digestive	0	0	Gastrointestinal	ICD10	Gastrointestinal	Phe10	NA
SRSF2	Phe10_K620__BIN	UKB_CHIP_genes_phenome	ADD-WGR-FIRTH	3.14285	0.59638	16.5624	0.17688	0.000407295	1480	1477	3	0	386445	386132	313	0	REGENIE_BETA=1.145130;REGENIE_SE=0.847978;MAC=316.000000	BIN	Pass	Yes	Yes	Anal polyp	digestive	0	0	Gastrointestinal	ICD10	Gastrointestinal	Phe10	NA
IDH2	Phe10_K620__BIN	UKB_CHIP_genes_phenome	ADD-WGR-FIRTH	6.85372	0.239072	196.483	0.260934	0.000119869	1480	1479	1	0	386445	386353	92	0	REGENIE_BETA=1.924792;REGENIE_SE=1.712166;MAC=93.000000	BIN	Pass	Yes	Yes	Anal polyp	digestive	0	0	Gastrointestinal	ICD10	Gastrointestinal	Phe10	NA
SF3B1	Phe10_K620__BIN	UKB_CHIP_genes_phenome	ADD-WGR-FIRTH	3.23845	0.417368	25.1278	0.260972	0.000297738	1480	1478	2	0	386445	386216	229	0	REGENIE_BETA=1.175094;REGENIE_SE=1.045367;MAC=231.000000	BIN	Pass	Yes	Yes	Anal polyp	digestive	0	0	Gastrointestinal	ICD10	Gastrointestinal	Phe10	NA
JAK2	Phe10_K620__BIN	UKB_CHIP_genes_phenome	ADD-WGR-FIRTH	0.364704	0.0518043	2.56753	0.311067	0.000328672	1480	1480	0	0	386445	386190	255	0	REGENIE_BETA=-1.008669;REGENIE_SE=0.995739;MAC=255.000000	BIN	Pass	Yes	Yes	Anal polyp	digestive	0	0	Gastrointestinal	ICD10	Gastrointestinal	Phe10	NA
CBL	Phe10_K620__BIN	UKB_CHIP_genes_phenome	ADD-WGR-FIRTH	3.33191	0.180692	61.4394	0.418304	0.000152091	1480	1479	1	0	386445	386328	117	0	REGENIE_BETA=1.203546;REGENIE_SE=1.487020;MAC=118.000000	BIN	Pass	Yes	Yes	Anal polyp	digestive	0	0	Gastrointestinal	ICD10	Gastrointestinal	Phe10	NA
GNAS	Phe10_K620__BIN	UKB_CHIP_genes_phenome	ADD-WGR-FIRTH	2.32053	0.161441	33.3548	0.535916	0.000181736	1480	1479	1	0	386445	386305	140	0	REGENIE_BETA=0.841795;REGENIE_SE=1.359927;MAC=141.000000	BIN	Pass	Yes	Yes	Anal polyp	digestive	0	0	Gastrointestinal	ICD10	Gastrointestinal	Phe10	NA
CALR	Phe10_K620__BIN	UKB_CHIP_genes_phenome	ADD-WGR-FIRTH	0.365799	0.00905929	14.7704	0.594055	0.000109557	1480	1480	0	0	386445	386360	85	0	REGENIE_BETA=-1.005671;REGENIE_SE=1.886919;MAC=85.000000	BIN	Pass	Yes	Yes	Anal polyp	digestive	0	0	Gastrointestinal	ICD10	Gastrointestinal	Phe10	NA
KRAS	Phe10_K620__BIN	UKB_CHIP_genes_phenome	ADD-WGR-FIRTH	0.363972	0.00648504	20.4279	0.622838	6.44454e-05	1480	1480	0	0	386445	386395	50	0	REGENIE_BETA=-1.010677;REGENIE_SE=2.054926;MAC=50.000000	BIN	Pass	Yes	Yes	Anal polyp	digestive	0	0	Gastrointestinal	ICD10	Gastrointestinal	Phe10	NA
GNB1	Phe10_K620__BIN	UKB_CHIP_genes_phenome	ADD-WGR-FIRTH	1.83975	0.1521	22.253	0.631716	0.000203648	1480	1479	1	0	386445	386288	157	0	REGENIE_BETA=0.609630;REGENIE_SE=1.271883;MAC=158.000000	BIN	Pass	Yes	Yes	Anal polyp	digestive	0	0	Gastrointestinal	ICD10	Gastrointestinal	Phe10	NA
MPL	Phe10_K620__BIN	UKB_CHIP_genes_phenome	ADD-WGR-FIRTH	0.365235	0.00161206	82.7493	0.715841	4.12451e-05	1480	1480	0	0	386445	386413	32	0	REGENIE_BETA=-1.007214;REGENIE_SE=2.766903;MAC=32.000000	BIN	Pass	Yes	Yes	Anal polyp	digestive	0	0	Gastrointestinal	ICD10	Gastrointestinal	Phe10	NA
PHF6	Phe10_K620__BIN	UKB_CHIP_genes_phenome	ADD-WGR-FIRTH	0.362936	0.001537	85.7007	0.716208	3.86673e-05	1480	1480	0	0	386445	386415	30	0	REGENIE_BETA=-1.013529;REGENIE_SE=2.788006;MAC=30.000000	BIN	Pass	Yes	Yes	Anal polyp	digestive	0	0	Gastrointestinal	ICD10	Gastrointestinal	Phe10	NA
RUNX1	Phe10_K620__BIN	UKB_CHIP_genes_phenome	ADD-WGR-FIRTH	0.365933	0.00131991	101.451	0.726118	4.76896e-05	1480	1480	0	0	386445	386408	37	0	REGENIE_BETA=-1.005306;REGENIE_SE=2.869892;MAC=37.000000	BIN	Pass	Yes	Yes	Anal polyp	digestive	0	0	Gastrointestinal	ICD10	Gastrointestinal	Phe10	NA
ASXL1	Phe10_K620__BIN	UKB_CHIP_genes_phenome	ADD-WGR-FIRTH	1.11691	0.578055	2.15807	0.742147	0.00284849	1480	1470	10	0	386445	384245	2200	0	REGENIE_BETA=0.110565;REGENIE_SE=0.336053;MAC=2210.000000	BIN	Pass	Yes	Yes	Anal polyp	digestive	0	0	Gastrointestinal	ICD10	Gastrointestinal	Phe10	NA
BRAF	Phe10_K620__BIN	UKB_CHIP_genes_phenome	ADD-WGR-FIRTH	0.365351	0.000283059	471.568	0.782923	2.32004e-05	1480	1480	0	0	386445	386427	18	0	REGENIE_BETA=-1.006897;REGENIE_SE=3.654639;MAC=18.000000	BIN	Pass	Yes	Yes	Anal polyp	digestive	0	0	Gastrointestinal	ICD10	Gastrointestinal	Phe10	NA
NRAS	Phe10_K620__BIN	UKB_CHIP_genes_phenome	ADD-WGR-FIRTH	0.366248	0.000264866	506.437	0.785451	3.22227e-05	1480	1480	0	0	386445	386420	25	0	REGENIE_BETA=-1.004444;REGENIE_SE=3.689784;MAC=25.000000	BIN	Pass	Yes	Yes	Anal polyp	digestive	0	0	Gastrointestinal	ICD10	Gastrointestinal	Phe10	NA
ETNK1	Phe10_K620__BIN	UKB_CHIP_genes_phenome	ADD-WGR-FIRTH	0.365451	3.74232e-05	3568.76	0.829952	1.93336e-05	1480	1480	0	0	386445	386430	15	0	REGENIE_BETA=-1.006624;REGENIE_SE=4.687125;MAC=15.000000	BIN	Pass	Yes	Yes	Anal polyp	digestive	0	0	Gastrointestinal	ICD10	Gastrointestinal	Phe10	NA
TET2	Phe10_K620__BIN	UKB_CHIP_genes_phenome	ADD-WGR-FIRTH	0.966718	0.602237	1.55179	0.888517	0.00585294	1480	1463	17	0	386445	381921	4524	0	REGENIE_BETA=-0.033848;REGENIE_SE=0.241461;MAC=4541.000000	BIN	Pass	Yes	Yes	Anal polyp	digestive	0	0	Gastrointestinal	ICD10	Gastrointestinal	Phe10	NA
GNB1	Phe10_K621__BIN	UKB_CHIP_genes_phenome	ADD-WGR-FIRTH	2.8661	1.38525	5.93002	0.00453361	0.000203651	8321	8311	10	0	379597	379449	148	0	REGENIE_BETA=1.052953;REGENIE_SE=0.370963;MAC=158.000000	BIN	Pass	Yes	Yes	Rectal polyp	digestive	0	0	Gastrointestinal	ICD10	Gastrointestinal	Phe10	NA
DNMT3A	Phe10_K621__BIN	UKB_CHIP_genes_phenome	ADD-WGR-FIRTH	1.10401	0.993951	1.22625	0.0647876	0.0204438	8321	7907	414	0	379597	364150	15447	0	REGENIE_BETA=0.098947;REGENIE_SE=0.053580;MAC=15861.000000	BIN	Pass	Yes	Yes	Rectal polyp	digestive	0	0	Gastrointestinal	ICD10	Gastrointestinal	Phe10	NA
IDH2	Phe10_K621__BIN	UKB_CHIP_genes_phenome	ADD-WGR-FIRTH	0.35341	0.104731	1.19257	0.0937076	0.000119871	8321	8321	0	0	379597	379504	93	0	REGENIE_BETA=-1.040125;REGENIE_SE=0.620542;MAC=93.000000	BIN	Pass	Yes	Yes	Rectal polyp	digestive	0	0	Gastrointestinal	ICD10	Gastrointestinal	Phe10	NA
TET2	Phe10_K621__BIN	UKB_CHIP_genes_phenome	ADD-WGR-FIRTH	1.1572	0.961317	1.39299	0.122826	0.00585304	8321	8187	134	0	379597	375190	4407	0	REGENIE_BETA=0.146002;REGENIE_SE=0.094621;MAC=4541.000000	BIN	Pass	Yes	Yes	Rectal polyp	digestive	0	0	Gastrointestinal	ICD10	Gastrointestinal	Phe10	NA
PPM1D	Phe10_K621__BIN	UKB_CHIP_genes_phenome	ADD-WGR-FIRTH	1.39561	0.896866	2.17171	0.139543	0.000934476	8321	8294	27	0	379597	378899	698	0	REGENIE_BETA=0.333334;REGENIE_SE=0.225607;MAC=725.000000	BIN	Pass	Yes	Yes	Rectal polyp	digestive	0	0	Gastrointestinal	ICD10	Gastrointestinal	Phe10	NA
GNAS	Phe10_K621__BIN	UKB_CHIP_genes_phenome	ADD-WGR-FIRTH	2.0044	0.699667	5.74217	0.195364	0.000181739	8321	8315	6	0	379597	379462	135	0	REGENIE_BETA=0.695343;REGENIE_SE=0.536997;MAC=141.000000	BIN	Pass	Yes	Yes	Rectal polyp	digestive	0	0	Gastrointestinal	ICD10	Gastrointestinal	Phe10	NA
TP53	Phe10_K621__BIN	UKB_CHIP_genes_phenome	ADD-WGR-FIRTH	1.46337	0.816698	2.62209	0.200721	0.000586464	8321	8305	16	0	379597	379158	439	0	REGENIE_BETA=0.380742;REGENIE_SE=0.297571;MAC=455.000000	BIN	Pass	Yes	Yes	Rectal polyp	digestive	0	0	Gastrointestinal	ICD10	Gastrointestinal	Phe10	NA
ASXL1	Phe10_K621__BIN	UKB_CHIP_genes_phenome	ADD-WGR-FIRTH	1.14942	0.894846	1.47641	0.275636	0.00284854	8321	8248	73	0	379597	377460	2137	0	REGENIE_BETA=0.139255;REGENIE_SE=0.127736;MAC=2210.000000	BIN	Pass	Yes	Yes	Rectal polyp	digestive	0	0	Gastrointestinal	ICD10	Gastrointestinal	Phe10	NA
RUNX1	Phe10_K621__BIN	UKB_CHIP_genes_phenome	ADD-WGR-FIRTH	0.354199	0.0444748	2.82085	0.326895	4.76905e-05	8321	8321	0	0	379597	379560	37	0	REGENIE_BETA=-1.037897;REGENIE_SE=1.058660;MAC=37.000000	BIN	Pass	Yes	Yes	Rectal polyp	digestive	0	0	Gastrointestinal	ICD10	Gastrointestinal	Phe10	NA
SF3B1	Phe10_K621__BIN	UKB_CHIP_genes_phenome	ADD-WGR-FIRTH	1.44335	0.691099	3.01442	0.328743	0.000297743	8321	8311	10	0	379597	379376	221	0	REGENIE_BETA=0.366968;REGENIE_SE=0.375741;MAC=231.000000	BIN	Pass	Yes	Yes	Rectal polyp	digestive	0	0	Gastrointestinal	ICD10	Gastrointestinal	Phe10	NA
SUZ12	Phe10_K621__BIN	UKB_CHIP_genes_phenome	ADD-WGR-FIRTH	0.352232	0.0420539	2.95019	0.335912	4.25348e-05	8321	8321	0	0	379597	379564	33	0	REGENIE_BETA=-1.043467;REGENIE_SE=1.084376;MAC=33.000000	BIN	Pass	Yes	Yes	Rectal polyp	digestive	0	0	Gastrointestinal	ICD10	Gastrointestinal	Phe10	NA
ETNK1	Phe10_K621__BIN	UKB_CHIP_genes_phenome	ADD-WGR-FIRTH	3.46265	0.179142	66.93	0.411096	1.9334e-05	8321	8320	1	0	379597	379583	14	0	REGENIE_BETA=1.242035;REGENIE_SE=1.511054;MAC=15.000000	BIN	Pass	Yes	Yes	Rectal polyp	digestive	0	0	Gastrointestinal	ICD10	Gastrointestinal	Phe10	NA
PHF6	Phe10_K621__BIN	UKB_CHIP_genes_phenome	ADD-WGR-FIRTH	0.356582	0.0283383	4.48688	0.424805	3.8668e-05	8321	8321	0	0	379597	379567	30	0	REGENIE_BETA=-1.031192;REGENIE_SE=1.292039;MAC=30.000000	BIN	Pass	Yes	Yes	Rectal polyp	digestive	0	0	Gastrointestinal	ICD10	Gastrointestinal	Phe10	NA
KRAS	Phe10_K621__BIN	UKB_CHIP_genes_phenome	ADD-WGR-FIRTH	2.09056	0.330629	13.2185	0.433202	6.44466e-05	8321	8319	2	0	379597	379549	48	0	REGENIE_BETA=0.737430;REGENIE_SE=0.940930;MAC=50.000000	BIN	Pass	Yes	Yes	Rectal polyp	digestive	0	0	Gastrointestinal	ICD10	Gastrointestinal	Phe10	NA
NRAS	Phe10_K621__BIN	UKB_CHIP_genes_phenome	ADD-WGR-FIRTH	0.355723	0.0266792	4.74296	0.43416	3.22233e-05	8321	8321	0	0	379597	379572	25	0	REGENIE_BETA=-1.033604;REGENIE_SE=1.321588;MAC=25.000000	BIN	Pass	Yes	Yes	Rectal polyp	digestive	0	0	Gastrointestinal	ICD10	Gastrointestinal	Phe10	NA
BRAF	Phe10_K621__BIN	UKB_CHIP_genes_phenome	ADD-WGR-FIRTH	0.353912	0.024226	5.17021	0.447746	2.32008e-05	8321	8321	0	0	379597	379579	18	0	REGENIE_BETA=-1.038707;REGENIE_SE=1.368199;MAC=18.000000	BIN	Pass	Yes	Yes	Rectal polyp	digestive	0	0	Gastrointestinal	ICD10	Gastrointestinal	Phe10	NA
PRPF8	Phe10_K621__BIN	UKB_CHIP_genes_phenome	ADD-WGR-FIRTH	0.656055	0.14061	3.061	0.591703	7.47581e-05	8321	8320	1	0	379597	379540	57	0	REGENIE_BETA=-0.421511;REGENIE_SE=0.785857;MAC=58.000000	BIN	Pass	Yes	Yes	Rectal polyp	digestive	0	0	Gastrointestinal	ICD10	Gastrointestinal	Phe10	NA
CBL	Phe10_K621__BIN	UKB_CHIP_genes_phenome	ADD-WGR-FIRTH	0.78836	0.229602	2.70691	0.705566	0.000152094	8321	8319	2	0	379597	379481	116	0	REGENIE_BETA=-0.237800;REGENIE_SE=0.629404;MAC=118.000000	BIN	Pass	Yes	Yes	Rectal polyp	digestive	0	0	Gastrointestinal	ICD10	Gastrointestinal	Phe10	NA
SRSF2	Phe10_K621__BIN	UKB_CHIP_genes_phenome	ADD-WGR-FIRTH	0.908378	0.480905	1.71583	0.767125	0.000407303	8321	8312	9	0	379597	379290	307	0	REGENIE_BETA=-0.096094;REGENIE_SE=0.324492;MAC=316.000000	BIN	Pass	Yes	Yes	Rectal polyp	digestive	0	0	Gastrointestinal	ICD10	Gastrointestinal	Phe10	NA
JAK2	Phe10_K621__BIN	UKB_CHIP_genes_phenome	ADD-WGR-FIRTH	0.893304	0.413986	1.92758	0.773705	0.000328678	8321	8315	6	0	379597	379348	249	0	REGENIE_BETA=-0.112828;REGENIE_SE=0.392403;MAC=255.000000	BIN	Pass	Yes	Yes	Rectal polyp	digestive	0	0	Gastrointestinal	ICD10	Gastrointestinal	Phe10	NA
MPL	Phe10_K621__BIN	UKB_CHIP_genes_phenome	ADD-WGR-FIRTH	1.30024	0.139818	12.0916	0.8175	4.12458e-05	8321	8320	1	0	379597	379566	31	0	REGENIE_BETA=0.262550;REGENIE_SE=1.137757;MAC=32.000000	BIN	Pass	Yes	Yes	Rectal polyp	digestive	0	0	Gastrointestinal	ICD10	Gastrointestinal	Phe10	NA
CALR	Phe10_K621__BIN	UKB_CHIP_genes_phenome	ADD-WGR-FIRTH	0.956715	0.241039	3.79732	0.949836	0.000109559	8321	8319	2	0	379597	379514	83	0	REGENIE_BETA=-0.044250;REGENIE_SE=0.703353;MAC=85.000000	BIN	Pass	Yes	Yes	Rectal polyp	digestive	0	0	Gastrointestinal	ICD10	Gastrointestinal	Phe10	NA
MPL	Phe10_K623__BIN	UKB_CHIP_genes_phenome	ADD-WGR-FIRTH	12.9925	1.30994	128.864	0.028481	4.12451e-05	1292	1291	1	0	386633	386602	31	0	REGENIE_BETA=2.564371;REGENIE_SE=1.170627;MAC=32.000000	BIN	Pass	Yes	Yes	Rectal prolapse	digestive	0	0	Gastrointestinal	ICD10	Gastrointestinal	Phe10	NA
JAK2	Phe10_K623__BIN	UKB_CHIP_genes_phenome	ADD-WGR-FIRTH	3.39509	0.427075	26.9898	0.247841	0.000328672	1292	1290	2	0	386633	386380	253	0	REGENIE_BETA=1.222332;REGENIE_SE=1.057737;MAC=255.000000	BIN	Pass	Yes	Yes	Rectal prolapse	digestive	0	0	Gastrointestinal	ICD10	Gastrointestinal	Phe10	NA
PPM1D	Phe10_K623__BIN	UKB_CHIP_genes_phenome	ADD-WGR-FIRTH	0.527748	0.158712	1.75487	0.297146	0.000934459	1292	1291	1	0	386633	385909	724	0	REGENIE_BETA=-0.639136;REGENIE_SE=0.613037;MAC=725.000000	BIN	Pass	Yes	Yes	Rectal prolapse	digestive	0	0	Gastrointestinal	ICD10	Gastrointestinal	Phe10	NA
SRSF2	Phe10_K623__BIN	UKB_CHIP_genes_phenome	ADD-WGR-FIRTH	0.365044	0.0459648	2.89912	0.340499	0.000407295	1292	1292	0	0	386633	386317	316	0	REGENIE_BETA=-1.007736;REGENIE_SE=1.057235;MAC=316.000000	BIN	Pass	Yes	Yes	Rectal prolapse	digestive	0	0	Gastrointestinal	ICD10	Gastrointestinal	Phe10	NA
TET2	Phe10_K623__BIN	UKB_CHIP_genes_phenome	ADD-WGR-FIRTH	1.24752	0.781812	1.99065	0.353618	0.00585294	1292	1270	22	0	386633	382114	4519	0	REGENIE_BETA=0.221160;REGENIE_SE=0.238423;MAC=4541.000000	BIN	Pass	Yes	Yes	Rectal prolapse	digestive	0	0	Gastrointestinal	ICD10	Gastrointestinal	Phe10	NA
TP53	Phe10_K623__BIN	UKB_CHIP_genes_phenome	ADD-WGR-FIRTH	1.95682	0.450532	8.49915	0.370305	0.000586454	1292	1289	3	0	386633	386181	452	0	REGENIE_BETA=0.671320;REGENIE_SE=0.749323;MAC=455.000000	BIN	Pass	Yes	Yes	Rectal prolapse	digestive	0	0	Gastrointestinal	ICD10	Gastrointestinal	Phe10	NA
CBL	Phe10_K623__BIN	UKB_CHIP_genes_phenome	ADD-WGR-FIRTH	3.22269	0.178253	58.2642	0.428174	0.000152091	1292	1291	1	0	386633	386516	117	0	REGENIE_BETA=1.170218;REGENIE_SE=1.476951;MAC=118.000000	BIN	Pass	Yes	Yes	Rectal prolapse	digestive	0	0	Gastrointestinal	ICD10	Gastrointestinal	Phe10	NA
GNAS	Phe10_K623__BIN	UKB_CHIP_genes_phenome	ADD-WGR-FIRTH	0.364511	0.0199269	6.66779	0.49616	0.000181736	1292	1292	0	0	386633	386492	141	0	REGENIE_BETA=-1.009198;REGENIE_SE=1.482929;MAC=141.000000	BIN	Pass	Yes	Yes	Rectal prolapse	digestive	0	0	Gastrointestinal	ICD10	Gastrointestinal	Phe10	NA
DNMT3A	Phe10_K623__BIN	UKB_CHIP_genes_phenome	ADD-WGR-FIRTH	0.919336	0.712044	1.18698	0.51884	0.0204434	1292	1234	58	0	386633	370830	15803	0	REGENIE_BETA=-0.084103;REGENIE_SE=0.130366;MAC=15861.000000	BIN	Pass	Yes	Yes	Rectal prolapse	digestive	0	0	Gastrointestinal	ICD10	Gastrointestinal	Phe10	NA
IDH2	Phe10_K623__BIN	UKB_CHIP_genes_phenome	ADD-WGR-FIRTH	0.365203	0.0105892	12.5953	0.577113	0.000119869	1292	1292	0	0	386633	386540	93	0	REGENIE_BETA=-1.007302;REGENIE_SE=1.806473;MAC=93.000000	BIN	Pass	Yes	Yes	Rectal prolapse	digestive	0	0	Gastrointestinal	ICD10	Gastrointestinal	Phe10	NA
CALR	Phe10_K623__BIN	UKB_CHIP_genes_phenome	ADD-WGR-FIRTH	0.363891	0.00953443	13.8883	0.58642	0.000109557	1292	1292	0	0	386633	386548	85	0	REGENIE_BETA=-1.010901;REGENIE_SE=1.858169;MAC=85.000000	BIN	Pass	Yes	Yes	Rectal prolapse	digestive	0	0	Gastrointestinal	ICD10	Gastrointestinal	Phe10	NA
PRPF8	Phe10_K623__BIN	UKB_CHIP_genes_phenome	ADD-WGR-FIRTH	0.362505	0.00929051	14.1445	0.587273	7.47567e-05	1292	1292	0	0	386633	386575	58	0	REGENIE_BETA=-1.014718;REGENIE_SE=1.869444;MAC=58.000000	BIN	Pass	Yes	Yes	Rectal prolapse	digestive	0	0	Gastrointestinal	ICD10	Gastrointestinal	Phe10	NA
ASXL1	Phe10_K623__BIN	UKB_CHIP_genes_phenome	ADD-WGR-FIRTH	1.19644	0.585117	2.44646	0.623122	0.00284849	1292	1283	9	0	386633	384432	2201	0	REGENIE_BETA=0.179348;REGENIE_SE=0.364952;MAC=2210.000000	BIN	Pass	Yes	Yes	Rectal prolapse	digestive	0	0	Gastrointestinal	ICD10	Gastrointestinal	Phe10	NA
GNB1	Phe10_K623__BIN	UKB_CHIP_genes_phenome	ADD-WGR-FIRTH	1.82758	0.15187	21.9927	0.634738	0.000203648	1292	1291	1	0	386633	386476	157	0	REGENIE_BETA=0.602990;REGENIE_SE=1.269269;MAC=158.000000	BIN	Pass	Yes	Yes	Rectal prolapse	digestive	0	0	Gastrointestinal	ICD10	Gastrointestinal	Phe10	NA
KRAS	Phe10_K623__BIN	UKB_CHIP_genes_phenome	ADD-WGR-FIRTH	0.365071	0.00241474	55.1931	0.69392	6.44454e-05	1292	1292	0	0	386633	386583	50	0	REGENIE_BETA=-1.007663;REGENIE_SE=2.560506;MAC=50.000000	BIN	Pass	Yes	Yes	Rectal prolapse	digestive	0	0	Gastrointestinal	ICD10	Gastrointestinal	Phe10	NA
RUNX1	Phe10_K623__BIN	UKB_CHIP_genes_phenome	ADD-WGR-FIRTH	0.364789	0.00124235	107.112	0.727965	4.76896e-05	1292	1292	0	0	386633	386596	37	0	REGENIE_BETA=-1.008435;REGENIE_SE=2.899192;MAC=37.000000	BIN	Pass	Yes	Yes	Rectal prolapse	digestive	0	0	Gastrointestinal	ICD10	Gastrointestinal	Phe10	NA
PHF6	Phe10_K623__BIN	UKB_CHIP_genes_phenome	ADD-WGR-FIRTH	0.363879	0.000866996	152.72	0.742858	3.86673e-05	1292	1292	0	0	386633	386603	30	0	REGENIE_BETA=-1.010935;REGENIE_SE=3.081455;MAC=30.000000	BIN	Pass	Yes	Yes	Rectal prolapse	digestive	0	0	Gastrointestinal	ICD10	Gastrointestinal	Phe10	NA
NRAS	Phe10_K623__BIN	UKB_CHIP_genes_phenome	ADD-WGR-FIRTH	0.364984	0.000629014	211.782	0.756229	3.22227e-05	1292	1292	0	0	386633	386608	25	0	REGENIE_BETA=-1.007901;REGENIE_SE=3.246721;MAC=25.000000	BIN	Pass	Yes	Yes	Rectal prolapse	digestive	0	0	Gastrointestinal	ICD10	Gastrointestinal	Phe10	NA
SUZ12	Phe10_K623__BIN	UKB_CHIP_genes_phenome	ADD-WGR-FIRTH	0.365798	0.000530107	252.418	0.763004	4.2534e-05	1292	1292	0	0	386633	386600	33	0	REGENIE_BETA=-1.005673;REGENIE_SE=3.335142;MAC=33.000000	BIN	Pass	Yes	Yes	Rectal prolapse	digestive	0	0	Gastrointestinal	ICD10	Gastrointestinal	Phe10	NA
BRAF	Phe10_K623__BIN	UKB_CHIP_genes_phenome	ADD-WGR-FIRTH	0.365421	0.000232076	575.384	0.788683	2.32004e-05	1292	1292	0	0	386633	386615	18	0	REGENIE_BETA=-1.006704;REGENIE_SE=3.756060;MAC=18.000000	BIN	Pass	Yes	Yes	Rectal prolapse	digestive	0	0	Gastrointestinal	ICD10	Gastrointestinal	Phe10	NA
ETNK1	Phe10_K623__BIN	UKB_CHIP_genes_phenome	ADD-WGR-FIRTH	0.364746	0.000141757	938.509	0.801257	1.93336e-05	1292	1292	0	0	386633	386618	15	0	REGENIE_BETA=-1.008553;REGENIE_SE=4.006628;MAC=15.000000	BIN	Pass	Yes	Yes	Rectal prolapse	digestive	0	0	Gastrointestinal	ICD10	Gastrointestinal	Phe10	NA
SF3B1	Phe10_K623__BIN	UKB_CHIP_genes_phenome	ADD-WGR-FIRTH	1.16028	0.140547	9.57865	0.890214	0.000297738	1292	1291	1	0	386633	386403	230	0	REGENIE_BETA=0.148662;REGENIE_SE=1.076997;MAC=231.000000	BIN	Pass	Yes	Yes	Rectal prolapse	digestive	0	0	Gastrointestinal	ICD10	Gastrointestinal	Phe10	NA
BRAF	Phe10_K625__BIN	UKB_CHIP_genes_phenome	ADD-WGR-FIRTH	5.1902	1.28976	20.8862	0.0204408	2.34022e-05	15430	15427	3	0	369149	369134	15	0	REGENIE_BETA=1.646772;REGENIE_SE=0.710380;MAC=18.000000	BIN	Pass	Yes	Yes	Hemorrhage of anus and rectum	digestive	0	0	Gastrointestinal	ICD10	Gastrointestinal	Phe10	NA
SF3B1	Phe10_K625__BIN	UKB_CHIP_genes_phenome	ADD-WGR-FIRTH	1.75986	0.924967	3.34833	0.0850151	0.000297728	15430	15415	15	0	369149	368935	214	0	REGENIE_BETA=0.565232;REGENIE_SE=0.328184;MAC=229.000000	BIN	Pass	Yes	Yes	Hemorrhage of anus and rectum	digestive	0	0	Gastrointestinal	ICD10	Gastrointestinal	Phe10	NA
IDH2	Phe10_K625__BIN	UKB_CHIP_genes_phenome	ADD-WGR-FIRTH	0.451414	0.167321	1.21786	0.116246	0.000120911	15430	15429	1	0	369149	369057	92	0	REGENIE_BETA=-0.795371;REGENIE_SE=0.506371;MAC=93.000000	BIN	Pass	Yes	Yes	Hemorrhage of anus and rectum	digestive	0	0	Gastrointestinal	ICD10	Gastrointestinal	Phe10	NA
PHF6	Phe10_K625__BIN	UKB_CHIP_genes_phenome	ADD-WGR-FIRTH	0.352395	0.0528568	2.34941	0.281245	3.90037e-05	15430	15430	0	0	369149	369119	30	0	REGENIE_BETA=-1.043003;REGENIE_SE=0.967960;MAC=30.000000	BIN	Pass	Yes	Yes	Hemorrhage of anus and rectum	digestive	0	0	Gastrointestinal	ICD10	Gastrointestinal	Phe10	NA
ASXL1	Phe10_K625__BIN	UKB_CHIP_genes_phenome	ADD-WGR-FIRTH	0.891984	0.723717	1.09937	0.283849	0.00285247	15430	15347	83	0	369149	367038	2111	0	REGENIE_BETA=-0.114307;REGENIE_SE=0.106659;MAC=2194.000000	BIN	Pass	Yes	Yes	Hemorrhage of anus and rectum	digestive	0	0	Gastrointestinal	ICD10	Gastrointestinal	Phe10	NA
PRPF8	Phe10_K625__BIN	UKB_CHIP_genes_phenome	ADD-WGR-FIRTH	0.524562	0.150291	1.83089	0.311707	7.54071e-05	15430	15429	1	0	369149	369092	57	0	REGENIE_BETA=-0.645191;REGENIE_SE=0.637763;MAC=58.000000	BIN	Pass	Yes	Yes	Hemorrhage of anus and rectum	digestive	0	0	Gastrointestinal	ICD10	Gastrointestinal	Phe10	NA
CBL	Phe10_K625__BIN	UKB_CHIP_genes_phenome	ADD-WGR-FIRTH	1.59342	0.640409	3.96464	0.316471	0.000152114	15430	15423	7	0	369149	369039	110	0	REGENIE_BETA=0.465883;REGENIE_SE=0.465075;MAC=117.000000	BIN	Pass	Yes	Yes	Hemorrhage of anus and rectum	digestive	0	0	Gastrointestinal	ICD10	Gastrointestinal	Phe10	NA
NRAS	Phe10_K625__BIN	UKB_CHIP_genes_phenome	ADD-WGR-FIRTH	0.351985	0.0452358	2.73884	0.318532	3.1203e-05	15430	15430	0	0	369149	369125	24	0	REGENIE_BETA=-1.044166;REGENIE_SE=1.046806;MAC=24.000000	BIN	Pass	Yes	Yes	Hemorrhage of anus and rectum	digestive	0	0	Gastrointestinal	ICD10	Gastrointestinal	Phe10	NA
TP53	Phe10_K625__BIN	UKB_CHIP_genes_phenome	ADD-WGR-FIRTH	1.25911	0.79299	1.99923	0.328705	0.000582455	15430	15407	23	0	369149	368724	425	0	REGENIE_BETA=0.230409;REGENIE_SE=0.235899;MAC=448.000000	BIN	Pass	Yes	Yes	Hemorrhage of anus and rectum	digestive	0	0	Gastrointestinal	ICD10	Gastrointestinal	Phe10	NA
GNB1	Phe10_K625__BIN	UKB_CHIP_genes_phenome	ADD-WGR-FIRTH	0.759697	0.35104	1.64408	0.485339	0.000202819	15430	15425	5	0	369149	368998	151	0	REGENIE_BETA=-0.274836;REGENIE_SE=0.393894;MAC=156.000000	BIN	Pass	Yes	Yes	Hemorrhage of anus and rectum	digestive	0	0	Gastrointestinal	ICD10	Gastrointestinal	Phe10	NA
PPM1D	Phe10_K625__BIN	UKB_CHIP_genes_phenome	ADD-WGR-FIRTH	1.10258	0.768843	1.58119	0.59549	0.000937389	15430	15396	34	0	369149	368462	687	0	REGENIE_BETA=0.097656;REGENIE_SE=0.183944;MAC=721.000000	BIN	Pass	Yes	Yes	Hemorrhage of anus and rectum	digestive	0	0	Gastrointestinal	ICD10	Gastrointestinal	Phe10	NA
SUZ12	Phe10_K625__BIN	UKB_CHIP_genes_phenome	ADD-WGR-FIRTH	1.55144	0.285817	8.42132	0.61085	4.29041e-05	15430	15428	2	0	369149	369118	31	0	REGENIE_BETA=0.439182;REGENIE_SE=0.863069;MAC=33.000000	BIN	Pass	Yes	Yes	Hemorrhage of anus and rectum	digestive	0	0	Gastrointestinal	ICD10	Gastrointestinal	Phe10	NA
ETNK1	Phe10_K625__BIN	UKB_CHIP_genes_phenome	ADD-WGR-FIRTH	1.86374	0.148258	23.4288	0.629774	1.95018e-05	15430	15429	1	0	369149	369135	14	0	REGENIE_BETA=0.622583;REGENIE_SE=1.291546;MAC=15.000000	BIN	Pass	Yes	Yes	Hemorrhage of anus and rectum	digestive	0	0	Gastrointestinal	ICD10	Gastrointestinal	Phe10	NA
GNAS	Phe10_K625__BIN	UKB_CHIP_genes_phenome	ADD-WGR-FIRTH	0.821301	0.365246	1.8468	0.633953	0.000182017	15430	15425	5	0	369149	369014	135	0	REGENIE_BETA=-0.196866;REGENIE_SE=0.413435;MAC=140.000000	BIN	Pass	Yes	Yes	Hemorrhage of anus and rectum	digestive	0	0	Gastrointestinal	ICD10	Gastrointestinal	Phe10	NA
RUNX1	Phe10_K625__BIN	UKB_CHIP_genes_phenome	ADD-WGR-FIRTH	0.710193	0.137206	3.67603	0.68329	4.81046e-05	15430	15429	1	0	369149	369113	36	0	REGENIE_BETA=-0.342219;REGENIE_SE=0.838818;MAC=37.000000	BIN	Pass	Yes	Yes	Hemorrhage of anus and rectum	digestive	0	0	Gastrointestinal	ICD10	Gastrointestinal	Phe10	NA
JAK2	Phe10_K625__BIN	UKB_CHIP_genes_phenome	ADD-WGR-FIRTH	1.13442	0.61425	2.09507	0.687	0.000330231	15430	15418	12	0	369149	368907	242	0	REGENIE_BETA=0.126118;REGENIE_SE=0.313001;MAC=254.000000	BIN	Pass	Yes	Yes	Hemorrhage of anus and rectum	digestive	0	0	Gastrointestinal	ICD10	Gastrointestinal	Phe10	NA
TET2	Phe10_K625__BIN	UKB_CHIP_genes_phenome	ADD-WGR-FIRTH	1.02185	0.882062	1.18379	0.773357	0.00584925	15430	15237	193	0	369149	364843	4306	0	REGENIE_BETA=0.021615;REGENIE_SE=0.075057;MAC=4499.000000	BIN	Pass	Yes	Yes	Hemorrhage of anus and rectum	digestive	0	0	Gastrointestinal	ICD10	Gastrointestinal	Phe10	NA
MPL	Phe10_K625__BIN	UKB_CHIP_genes_phenome	ADD-WGR-FIRTH	0.780769	0.135394	4.50244	0.781906	4.16039e-05	15430	15429	1	0	369149	369118	31	0	REGENIE_BETA=-0.247475;REGENIE_SE=0.893942;MAC=32.000000	BIN	Pass	Yes	Yes	Hemorrhage of anus and rectum	digestive	0	0	Gastrointestinal	ICD10	Gastrointestinal	Phe10	NA
CALR	Phe10_K625__BIN	UKB_CHIP_genes_phenome	ADD-WGR-FIRTH	0.90962	0.301704	2.74245	0.866397	0.00010921	15430	15427	3	0	369149	369068	81	0	REGENIE_BETA=-0.094728;REGENIE_SE=0.563061;MAC=84.000000	BIN	Pass	Yes	Yes	Hemorrhage of anus and rectum	digestive	0	0	Gastrointestinal	ICD10	Gastrointestinal	Phe10	NA
DNMT3A	Phe10_K625__BIN	UKB_CHIP_genes_phenome	ADD-WGR-FIRTH	1.00688	0.929175	1.09107	0.8672	0.0204574	15430	14769	661	0	369149	354075	15074	0	REGENIE_BETA=0.006852;REGENIE_SE=0.040975;MAC=15735.000000	BIN	Pass	Yes	Yes	Hemorrhage of anus and rectum	digestive	0	0	Gastrointestinal	ICD10	Gastrointestinal	Phe10	NA
SRSF2	Phe10_K625__BIN	UKB_CHIP_genes_phenome	ADD-WGR-FIRTH	1.02642	0.595921	1.76792	0.925108	0.000409539	15430	15416	14	0	369149	368848	301	0	REGENIE_BETA=0.026077;REGENIE_SE=0.277416;MAC=315.000000	BIN	Pass	Yes	Yes	Hemorrhage of anus and rectum	digestive	0	0	Gastrointestinal	ICD10	Gastrointestinal	Phe10	NA
KRAS	Phe10_K625__BIN	UKB_CHIP_genes_phenome	ADD-WGR-FIRTH	0.990653	0.241244	4.06805	0.989603	6.3706e-05	15430	15428	2	0	369149	369102	47	0	REGENIE_BETA=-0.009391;REGENIE_SE=0.720705;MAC=49.000000	BIN	Pass	Yes	Yes	Hemorrhage of anus and rectum	digestive	0	0	Gastrointestinal	ICD10	Gastrointestinal	Phe10	NA
BRAF	Phe10_K626__BIN	UKB_CHIP_genes_phenome	ADD-WGR-FIRTH	37.5119	2.84885	493.934	0.00585174	2.32004e-05	528	527	1	0	387397	387380	17	0	REGENIE_BETA=3.624658;REGENIE_SE=1.315200;MAC=18.000000	BIN	Pass	Yes	Yes	Ulcer of anus and rectum	digestive	0	0	Gastrointestinal	ICD10	Gastrointestinal	Phe10	NA
KRAS	Phe10_K626__BIN	UKB_CHIP_genes_phenome	ADD-WGR-FIRTH	22.1756	1.9948	246.519	0.0116716	6.44454e-05	528	527	1	0	387397	387348	49	0	REGENIE_BETA=3.098993;REGENIE_SE=1.228822;MAC=50.000000	BIN	Pass	Yes	Yes	Ulcer of anus and rectum	digestive	0	0	Gastrointestinal	ICD10	Gastrointestinal	Phe10	NA
JAK2	Phe10_K626__BIN	UKB_CHIP_genes_phenome	ADD-WGR-FIRTH	6.42714	0.232992	177.294	0.271652	0.000328672	528	527	1	0	387397	387143	254	0	REGENIE_BETA=1.860530;REGENIE_SE=1.692521;MAC=255.000000	BIN	Pass	Yes	Yes	Ulcer of anus and rectum	digestive	0	0	Gastrointestinal	ICD10	Gastrointestinal	Phe10	NA
PPM1D	Phe10_K626__BIN	UKB_CHIP_genes_phenome	ADD-WGR-FIRTH	0.365319	0.0582538	2.29097	0.282376	0.000934459	528	528	0	0	387397	386672	725	0	REGENIE_BETA=-1.006985;REGENIE_SE=0.936733;MAC=725.000000	BIN	Pass	Yes	Yes	Ulcer of anus and rectum	digestive	0	0	Gastrointestinal	ICD10	Gastrointestinal	Phe10	NA
SRSF2	Phe10_K626__BIN	UKB_CHIP_genes_phenome	ADD-WGR-FIRTH	3.36157	0.181595	62.2272	0.415505	0.000407295	528	527	1	0	387397	387082	315	0	REGENIE_BETA=1.212408;REGENIE_SE=1.488998;MAC=316.000000	BIN	Pass	Yes	Yes	Ulcer of anus and rectum	digestive	0	0	Gastrointestinal	ICD10	Gastrointestinal	Phe10	NA
ASXL1	Phe10_K626__BIN	UKB_CHIP_genes_phenome	ADD-WGR-FIRTH	0.665796	0.226249	1.95928	0.460121	0.00284849	528	526	2	0	387397	385189	2208	0	REGENIE_BETA=-0.406771;REGENIE_SE=0.550698;MAC=2210.000000	BIN	Pass	Yes	Yes	Ulcer of anus and rectum	digestive	0	0	Gastrointestinal	ICD10	Gastrointestinal	Phe10	NA
SF3B1	Phe10_K626__BIN	UKB_CHIP_genes_phenome	ADD-WGR-FIRTH	0.366312	0.0120295	11.1547	0.564488	0.000297738	528	528	0	0	387397	387166	231	0	REGENIE_BETA=-1.004270;REGENIE_SE=1.742954;MAC=231.000000	BIN	Pass	Yes	Yes	Ulcer of anus and rectum	digestive	0	0	Gastrointestinal	ICD10	Gastrointestinal	Phe10	NA
DNMT3A	Phe10_K626__BIN	UKB_CHIP_genes_phenome	ADD-WGR-FIRTH	1.12409	0.741002	1.70522	0.58222	0.0204434	528	502	26	0	387397	371562	15835	0	REGENIE_BETA=0.116970;REGENIE_SE=0.212617;MAC=15861.000000	BIN	Pass	Yes	Yes	Ulcer of anus and rectum	digestive	0	0	Gastrointestinal	ICD10	Gastrointestinal	Phe10	NA
GNB1	Phe10_K626__BIN	UKB_CHIP_genes_phenome	ADD-WGR-FIRTH	0.366398	0.00621427	21.603	0.629314	0.000203648	528	528	0	0	387397	387239	158	0	REGENIE_BETA=-1.004036;REGENIE_SE=2.080074;MAC=158.000000	BIN	Pass	Yes	Yes	Ulcer of anus and rectum	digestive	0	0	Gastrointestinal	ICD10	Gastrointestinal	Phe10	NA
GNAS	Phe10_K626__BIN	UKB_CHIP_genes_phenome	ADD-WGR-FIRTH	0.36626	0.00415834	32.2596	0.66023	0.000181736	528	528	0	0	387397	387256	141	0	REGENIE_BETA=-1.004411;REGENIE_SE=2.284852;MAC=141.000000	BIN	Pass	Yes	Yes	Ulcer of anus and rectum	digestive	0	0	Gastrointestinal	ICD10	Gastrointestinal	Phe10	NA
TET2	Phe10_K626__BIN	UKB_CHIP_genes_phenome	ADD-WGR-FIRTH	1.18192	0.555346	2.51544	0.664492	0.00585294	528	520	8	0	387397	382864	4533	0	REGENIE_BETA=0.167141;REGENIE_SE=0.385367;MAC=4541.000000	BIN	Pass	Yes	Yes	Ulcer of anus and rectum	digestive	0	0	Gastrointestinal	ICD10	Gastrointestinal	Phe10	NA
TP53	Phe10_K626__BIN	UKB_CHIP_genes_phenome	ADD-WGR-FIRTH	1.65192	0.149031	18.3106	0.682565	0.000586454	528	527	1	0	387397	386943	454	0	REGENIE_BETA=0.501940;REGENIE_SE=1.227340;MAC=455.000000	BIN	Pass	Yes	Yes	Ulcer of anus and rectum	digestive	0	0	Gastrointestinal	ICD10	Gastrointestinal	Phe10	NA
CBL	Phe10_K626__BIN	UKB_CHIP_genes_phenome	ADD-WGR-FIRTH	0.366845	0.00200989	66.9567	0.705817	0.000152091	528	528	0	0	387397	387279	118	0	REGENIE_BETA=-1.002815;REGENIE_SE=2.656611;MAC=118.000000	BIN	Pass	Yes	Yes	Ulcer of anus and rectum	digestive	0	0	Gastrointestinal	ICD10	Gastrointestinal	Phe10	NA
IDH2	Phe10_K626__BIN	UKB_CHIP_genes_phenome	ADD-WGR-FIRTH	0.366754	0.00168977	79.602	0.714802	0.000119869	528	528	0	0	387397	387304	93	0	REGENIE_BETA=-1.003063;REGENIE_SE=2.745000;MAC=93.000000	BIN	Pass	Yes	Yes	Ulcer of anus and rectum	digestive	0	0	Gastrointestinal	ICD10	Gastrointestinal	Phe10	NA
CALR	Phe10_K626__BIN	UKB_CHIP_genes_phenome	ADD-WGR-FIRTH	0.366682	0.00127516	105.442	0.728347	0.000109557	528	528	0	0	387397	387312	85	0	REGENIE_BETA=-1.003261;REGENIE_SE=2.888535;MAC=85.000000	BIN	Pass	Yes	Yes	Ulcer of anus and rectum	digestive	0	0	Gastrointestinal	ICD10	Gastrointestinal	Phe10	NA
PRPF8	Phe10_K626__BIN	UKB_CHIP_genes_phenome	ADD-WGR-FIRTH	0.366623	0.000439193	306.044	0.77002	7.47567e-05	528	528	0	0	387397	387339	58	0	REGENIE_BETA=-1.003421;REGENIE_SE=3.432282;MAC=58.000000	BIN	Pass	Yes	Yes	Ulcer of anus and rectum	digestive	0	0	Gastrointestinal	ICD10	Gastrointestinal	Phe10	NA
RUNX1	Phe10_K626__BIN	UKB_CHIP_genes_phenome	ADD-WGR-FIRTH	0.366763	9.57783e-05	1404.44	0.811663	4.76896e-05	528	528	0	0	387397	387360	37	0	REGENIE_BETA=-1.003041;REGENIE_SE=4.209483;MAC=37.000000	BIN	Pass	Yes	Yes	Ulcer of anus and rectum	digestive	0	0	Gastrointestinal	ICD10	Gastrointestinal	Phe10	NA
SUZ12	Phe10_K626__BIN	UKB_CHIP_genes_phenome	ADD-WGR-FIRTH	0.366255	2.17856e-05	6157.4	0.839659	4.2534e-05	528	528	0	0	387397	387364	33	0	REGENIE_BETA=-1.004425;REGENIE_SE=4.964293;MAC=33.000000	BIN	Pass	Yes	Yes	Ulcer of anus and rectum	digestive	0	0	Gastrointestinal	ICD10	Gastrointestinal	Phe10	NA
MPL	Phe10_K626__BIN	UKB_CHIP_genes_phenome	ADD-WGR-FIRTH	0.367043	1.06993e-05	12591.5	0.850792	4.12451e-05	528	528	0	0	387397	387365	32	0	REGENIE_BETA=-1.002277;REGENIE_SE=5.328188;MAC=32.000000	BIN	Pass	Yes	Yes	Ulcer of anus and rectum	digestive	0	0	Gastrointestinal	ICD10	Gastrointestinal	Phe10	NA
NRAS	Phe10_K626__BIN	UKB_CHIP_genes_phenome	ADD-WGR-FIRTH	0.367067	7.21007e-06	18687.5	0.856176	3.22227e-05	528	528	0	0	387397	387372	25	0	REGENIE_BETA=-1.002210;REGENIE_SE=5.529603;MAC=25.000000	BIN	Pass	Yes	Yes	Ulcer of anus and rectum	digestive	0	0	Gastrointestinal	ICD10	Gastrointestinal	Phe10	NA
PHF6	Phe10_K626__BIN	UKB_CHIP_genes_phenome	ADD-WGR-FIRTH	0.367133	5.18876e-06	25976.7	0.860396	3.86673e-05	528	528	0	0	387397	387367	30	0	REGENIE_BETA=-1.002030;REGENIE_SE=5.697547;MAC=30.000000	BIN	Pass	Yes	Yes	Ulcer of anus and rectum	digestive	0	0	Gastrointestinal	ICD10	Gastrointestinal	Phe10	NA
ETNK1	Phe10_K626__BIN	UKB_CHIP_genes_phenome	ADD-WGR-FIRTH	0.367149	1.05698e-07	1275320	0.896253	1.93336e-05	528	528	0	0	387397	387382	15	0	REGENIE_BETA=-1.001988;REGENIE_SE=7.684168;MAC=15.000000	BIN	Pass	Yes	Yes	Ulcer of anus and rectum	digestive	0	0	Gastrointestinal	ICD10	Gastrointestinal	Phe10	NA
JAK2	Phe10_K628__BIN	UKB_CHIP_genes_phenome	ADD-WGR-FIRTH	3.4635	1.44887	8.27946	0.00520866	0.000328845	3323	3316	7	0	384398	384150	248	0	REGENIE_BETA=1.242280;REGENIE_SE=0.444650;MAC=255.000000	BIN	Pass	Yes	Yes	Other specified diseases of anus and rectum	digestive	0	0	Gastrointestinal	ICD10	Gastrointestinal	Phe10	NA
GNAS	Phe10_K628__BIN	UKB_CHIP_genes_phenome	ADD-WGR-FIRTH	4.23841	0.719043	24.9833	0.110587	0.000181832	3323	3320	3	0	384398	384260	138	0	REGENIE_BETA=1.444188;REGENIE_SE=0.905130;MAC=141.000000	BIN	Pass	Yes	Yes	Other specified diseases of anus and rectum	digestive	0	0	Gastrointestinal	ICD10	Gastrointestinal	Phe10	NA
RUNX1	Phe10_K628__BIN	UKB_CHIP_genes_phenome	ADD-WGR-FIRTH	14.6092	0.338193	631.081	0.162803	4.77147e-05	3323	3322	1	0	384398	384362	36	0	REGENIE_BETA=2.681648;REGENIE_SE=1.921354;MAC=37.000000	BIN	Pass	Yes	Yes	Other specified diseases of anus and rectum	digestive	0	0	Gastrointestinal	ICD10	Gastrointestinal	Phe10	NA
CALR	Phe10_K628__BIN	UKB_CHIP_genes_phenome	ADD-WGR-FIRTH	3.46735	0.431815	27.8418	0.242056	0.000109615	3323	3321	2	0	384398	384315	83	0	REGENIE_BETA=1.243390;REGENIE_SE=1.062851;MAC=85.000000	BIN	Pass	Yes	Yes	Other specified diseases of anus and rectum	digestive	0	0	Gastrointestinal	ICD10	Gastrointestinal	Phe10	NA
PPM1D	Phe10_K628__BIN	UKB_CHIP_genes_phenome	ADD-WGR-FIRTH	0.688455	0.313649	1.51115	0.352027	0.000934951	3323	3319	4	0	384398	383677	721	0	REGENIE_BETA=-0.373305;REGENIE_SE=0.401117;MAC=725.000000	BIN	Pass	Yes	Yes	Other specified diseases of anus and rectum	digestive	0	0	Gastrointestinal	ICD10	Gastrointestinal	Phe10	NA
DNMT3A	Phe10_K628__BIN	UKB_CHIP_genes_phenome	ADD-WGR-FIRTH	1.06423	0.897219	1.26233	0.474771	0.02044	3323	3174	149	0	384398	368697	15701	0	REGENIE_BETA=0.062252;REGENIE_SE=0.087097;MAC=15850.000000	BIN	Pass	Yes	Yes	Other specified diseases of anus and rectum	digestive	0	0	Gastrointestinal	ICD10	Gastrointestinal	Phe10	NA
PRPF8	Phe10_K628__BIN	UKB_CHIP_genes_phenome	ADD-WGR-FIRTH	0.363773	0.0213884	6.18704	0.484283	7.47961e-05	3323	3323	0	0	384398	384340	58	0	REGENIE_BETA=-1.011224;REGENIE_SE=1.445782;MAC=58.000000	BIN	Pass	Yes	Yes	Other specified diseases of anus and rectum	digestive	0	0	Gastrointestinal	ICD10	Gastrointestinal	Phe10	NA
KRAS	Phe10_K628__BIN	UKB_CHIP_genes_phenome	ADD-WGR-FIRTH	0.363353	0.0183945	7.17743	0.505982	6.44794e-05	3323	3323	0	0	384398	384348	50	0	REGENIE_BETA=-1.012382;REGENIE_SE=1.522131;MAC=50.000000	BIN	Pass	Yes	Yes	Other specified diseases of anus and rectum	digestive	0	0	Gastrointestinal	ICD10	Gastrointestinal	Phe10	NA
ASXL1	Phe10_K628__BIN	UKB_CHIP_genes_phenome	ADD-WGR-FIRTH	1.13567	0.732303	1.76121	0.569852	0.00284999	3323	3300	23	0	384398	382211	2187	0	REGENIE_BETA=0.127220;REGENIE_SE=0.223872;MAC=2210.000000	BIN	Pass	Yes	Yes	Other specified diseases of anus and rectum	digestive	0	0	Gastrointestinal	ICD10	Gastrointestinal	Phe10	NA
PHF6	Phe10_K628__BIN	UKB_CHIP_genes_phenome	ADD-WGR-FIRTH	0.362808	0.00901982	14.5934	0.59066	3.86876e-05	3323	3323	0	0	384398	384368	30	0	REGENIE_BETA=-1.013881;REGENIE_SE=1.884958;MAC=30.000000	BIN	Pass	Yes	Yes	Other specified diseases of anus and rectum	digestive	0	0	Gastrointestinal	ICD10	Gastrointestinal	Phe10	NA
MPL	Phe10_K628__BIN	UKB_CHIP_genes_phenome	ADD-WGR-FIRTH	0.363282	0.00662232	19.9286	0.6202	4.12668e-05	3323	3323	0	0	384398	384366	32	0	REGENIE_BETA=-1.012576;REGENIE_SE=2.043269;MAC=32.000000	BIN	Pass	Yes	Yes	Other specified diseases of anus and rectum	digestive	0	0	Gastrointestinal	ICD10	Gastrointestinal	Phe10	NA
NRAS	Phe10_K628__BIN	UKB_CHIP_genes_phenome	ADD-WGR-FIRTH	0.36266	0.00635082	20.7095	0.623088	3.22397e-05	3323	3323	0	0	384398	384373	25	0	REGENIE_BETA=-1.014291;REGENIE_SE=2.063753;MAC=25.000000	BIN	Pass	Yes	Yes	Other specified diseases of anus and rectum	digestive	0	0	Gastrointestinal	ICD10	Gastrointestinal	Phe10	NA
SUZ12	Phe10_K628__BIN	UKB_CHIP_genes_phenome	ADD-WGR-FIRTH	0.363671	0.006311	20.9564	0.624818	4.25564e-05	3323	3323	0	0	384398	384365	33	0	REGENIE_BETA=-1.011507;REGENIE_SE=2.068382;MAC=33.000000	BIN	Pass	Yes	Yes	Other specified diseases of anus and rectum	digestive	0	0	Gastrointestinal	ICD10	Gastrointestinal	Phe10	NA
TP53	Phe10_K628__BIN	UKB_CHIP_genes_phenome	ADD-WGR-FIRTH	1.26825	0.475468	3.38291	0.634971	0.000585473	3323	3318	5	0	384398	383949	449	0	REGENIE_BETA=0.237640;REGENIE_SE=0.500568;MAC=454.000000	BIN	Pass	Yes	Yes	Other specified diseases of anus and rectum	digestive	0	0	Gastrointestinal	ICD10	Gastrointestinal	Phe10	NA
BRAF	Phe10_K628__BIN	UKB_CHIP_genes_phenome	ADD-WGR-FIRTH	0.363519	0.00187841	70.3501	0.706417	2.32126e-05	3323	3323	0	0	384398	384380	18	0	REGENIE_BETA=-1.011924;REGENIE_SE=2.686482;MAC=18.000000	BIN	Pass	Yes	Yes	Other specified diseases of anus and rectum	digestive	0	0	Gastrointestinal	ICD10	Gastrointestinal	Phe10	NA
ETNK1	Phe10_K628__BIN	UKB_CHIP_genes_phenome	ADD-WGR-FIRTH	0.36303	0.000951153	138.559	0.738318	1.93438e-05	3323	3323	0	0	384398	384383	15	0	REGENIE_BETA=-1.013269;REGENIE_SE=3.032997;MAC=15.000000	BIN	Pass	Yes	Yes	Other specified diseases of anus and rectum	digestive	0	0	Gastrointestinal	ICD10	Gastrointestinal	Phe10	NA
SRSF2	Phe10_K628__BIN	UKB_CHIP_genes_phenome	ADD-WGR-FIRTH	0.880963	0.302569	2.56502	0.8162	0.00040622	3323	3320	3	0	384398	384086	312	0	REGENIE_BETA=-0.126739;REGENIE_SE=0.545268;MAC=315.000000	BIN	Pass	Yes	Yes	Other specified diseases of anus and rectum	digestive	0	0	Gastrointestinal	ICD10	Gastrointestinal	Phe10	NA
SF3B1	Phe10_K628__BIN	UKB_CHIP_genes_phenome	ADD-WGR-FIRTH	0.866468	0.237081	3.16671	0.828399	0.000297895	3323	3321	2	0	384398	384169	229	0	REGENIE_BETA=-0.143330;REGENIE_SE=0.661249;MAC=231.000000	BIN	Pass	Yes	Yes	Other specified diseases of anus and rectum	digestive	0	0	Gastrointestinal	ICD10	Gastrointestinal	Phe10	NA
GNB1	Phe10_K628__BIN	UKB_CHIP_genes_phenome	ADD-WGR-FIRTH	0.869146	0.139559	5.41289	0.88054	0.000203755	3323	3322	1	0	384398	384241	157	0	REGENIE_BETA=-0.140244;REGENIE_SE=0.933194;MAC=158.000000	BIN	Pass	Yes	Yes	Other specified diseases of anus and rectum	digestive	0	0	Gastrointestinal	ICD10	Gastrointestinal	Phe10	NA
CBL	Phe10_K628__BIN	UKB_CHIP_genes_phenome	ADD-WGR-FIRTH	1.07307	0.139618	8.24741	0.945959	0.000152171	3323	3322	1	0	384398	384281	117	0	REGENIE_BETA=0.070528;REGENIE_SE=1.040514;MAC=118.000000	BIN	Pass	Yes	Yes	Other specified diseases of anus and rectum	digestive	0	0	Gastrointestinal	ICD10	Gastrointestinal	Phe10	NA
IDH2	Phe10_K628__BIN	UKB_CHIP_genes_phenome	ADD-WGR-FIRTH	1.04328	0.138801	7.84162	0.967164	0.000119932	3323	3322	1	0	384398	384306	92	0	REGENIE_BETA=0.042365;REGENIE_SE=1.029141;MAC=93.000000	BIN	Pass	Yes	Yes	Other specified diseases of anus and rectum	digestive	0	0	Gastrointestinal	ICD10	Gastrointestinal	Phe10	NA
TET2	Phe10_K628__BIN	UKB_CHIP_genes_phenome	ADD-WGR-FIRTH	1.00612	0.733925	1.37927	0.969753	0.00585215	3323	3283	40	0	384398	379900	4498	0	REGENIE_BETA=0.006103;REGENIE_SE=0.160947;MAC=4538.000000	BIN	Pass	Yes	Yes	Other specified diseases of anus and rectum	digestive	0	0	Gastrointestinal	ICD10	Gastrointestinal	Phe10	NA
GNAS	Phe10_K63__BIN	UKB_CHIP_genes_phenome	ADD-WGR-FIRTH	2.42003	1.39843	4.18795	0.00158621	0.000182754	19547	19529	18	0	366218	366095	123	0	REGENIE_BETA=0.883781;REGENIE_SE=0.279817;MAC=141.000000	BIN	Pass	Yes	Yes	Other diseases of intestine	digestive	0	0	Gastrointestinal	ICD10	Gastrointestinal	Phe10	NA
NRAS	Phe10_K63__BIN	UKB_CHIP_genes_phenome	ADD-WGR-FIRTH	3.54564	1.08473	11.5896	0.0362113	3.24031e-05	19547	19543	4	0	366218	366197	21	0	REGENIE_BETA=1.265719;REGENIE_SE=0.604292;MAC=25.000000	BIN	Pass	Yes	Yes	Other diseases of intestine	digestive	0	0	Gastrointestinal	ICD10	Gastrointestinal	Phe10	NA
ASXL1	Phe10_K63__BIN	UKB_CHIP_genes_phenome	ADD-WGR-FIRTH	1.17912	1.00117	1.3887	0.0483909	0.00283722	19547	19381	166	0	366218	364195	2023	0	REGENIE_BETA=0.164766;REGENIE_SE=0.083472;MAC=2189.000000	BIN	Pass	Yes	Yes	Other diseases of intestine	digestive	0	0	Gastrointestinal	ICD10	Gastrointestinal	Phe10	NA
TET2	Phe10_K63__BIN	UKB_CHIP_genes_phenome	ADD-WGR-FIRTH	1.10998	0.98109	1.2558	0.0975574	0.00584553	19547	19244	303	0	366218	362011	4207	0	REGENIE_BETA=0.104340;REGENIE_SE=0.062976;MAC=4510.000000	BIN	Pass	Yes	Yes	Other diseases of intestine	digestive	0	0	Gastrointestinal	ICD10	Gastrointestinal	Phe10	NA
JAK2	Phe10_K63__BIN	UKB_CHIP_genes_phenome	ADD-WGR-FIRTH	0.646786	0.383226	1.09161	0.102736	0.00032792	19547	19538	9	0	366218	365974	244	0	REGENIE_BETA=-0.435739;REGENIE_SE=0.267041;MAC=253.000000	BIN	Pass	Yes	Yes	Other diseases of intestine	digestive	0	0	Gastrointestinal	ICD10	Gastrointestinal	Phe10	NA
RUNX1	Phe10_K63__BIN	UKB_CHIP_genes_phenome	ADD-WGR-FIRTH	0.338178	0.0855284	1.33715	0.122169	4.79567e-05	19547	19547	0	0	366218	366181	37	0	REGENIE_BETA=-1.084183;REGENIE_SE=0.701403;MAC=37.000000	BIN	Pass	Yes	Yes	Other diseases of intestine	digestive	0	0	Gastrointestinal	ICD10	Gastrointestinal	Phe10	NA
PPM1D	Phe10_K63__BIN	UKB_CHIP_genes_phenome	ADD-WGR-FIRTH	1.26711	0.937809	1.71204	0.123123	0.000930618	19547	19491	56	0	366218	365556	662	0	REGENIE_BETA=0.236739;REGENIE_SE=0.153548;MAC=718.000000	BIN	Pass	Yes	Yes	Other diseases of intestine	digestive	0	0	Gastrointestinal	ICD10	Gastrointestinal	Phe10	NA
SRSF2	Phe10_K63__BIN	UKB_CHIP_genes_phenome	ADD-WGR-FIRTH	1.32089	0.856281	2.03758	0.208249	0.00040828	19547	19519	28	0	366218	365931	287	0	REGENIE_BETA=0.278302;REGENIE_SE=0.221157;MAC=315.000000	BIN	Pass	Yes	Yes	Other diseases of intestine	digestive	0	0	Gastrointestinal	ICD10	Gastrointestinal	Phe10	NA
PHF6	Phe10_K63__BIN	UKB_CHIP_genes_phenome	ADD-WGR-FIRTH	0.344706	0.0649323	1.82994	0.211125	3.88838e-05	19547	19547	0	0	366218	366188	30	0	REGENIE_BETA=-1.065062;REGENIE_SE=0.851724;MAC=30.000000	BIN	Pass	Yes	Yes	Other diseases of intestine	digestive	0	0	Gastrointestinal	ICD10	Gastrointestinal	Phe10	NA
BRAF	Phe10_K63__BIN	UKB_CHIP_genes_phenome	ADD-WGR-FIRTH	0.332766	0.0588413	1.8819	0.213239	2.33303e-05	19547	19547	0	0	366218	366200	18	0	REGENIE_BETA=-1.100315;REGENIE_SE=0.883994;MAC=18.000000	BIN	Pass	Yes	Yes	Other diseases of intestine	digestive	0	0	Gastrointestinal	ICD10	Gastrointestinal	Phe10	NA
SUZ12	Phe10_K63__BIN	UKB_CHIP_genes_phenome	ADD-WGR-FIRTH	2.49562	0.507756	12.266	0.260287	4.27722e-05	19547	19544	3	0	366218	366188	30	0	REGENIE_BETA=0.914539;REGENIE_SE=0.812409;MAC=33.000000	BIN	Pass	Yes	Yes	Other diseases of intestine	digestive	0	0	Gastrointestinal	ICD10	Gastrointestinal	Phe10	NA
TP53	Phe10_K63__BIN	UKB_CHIP_genes_phenome	ADD-WGR-FIRTH	0.815393	0.551592	1.20536	0.30613	0.000587145	19547	19525	22	0	366218	365787	431	0	REGENIE_BETA=-0.204085;REGENIE_SE=0.199423;MAC=453.000000	BIN	Pass	Yes	Yes	Other diseases of intestine	digestive	0	0	Gastrointestinal	ICD10	Gastrointestinal	Phe10	NA
IDH2	Phe10_K63__BIN	UKB_CHIP_genes_phenome	ADD-WGR-FIRTH	1.34477	0.594968	3.0395	0.476487	0.000119244	19547	19539	8	0	366218	366134	84	0	REGENIE_BETA=0.296223;REGENIE_SE=0.416064;MAC=92.000000	BIN	Pass	Yes	Yes	Other diseases of intestine	digestive	0	0	Gastrointestinal	ICD10	Gastrointestinal	Phe10	NA
CBL	Phe10_K63__BIN	UKB_CHIP_genes_phenome	ADD-WGR-FIRTH	1.33809	0.596526	3.00151	0.479832	0.000152943	19547	19539	8	0	366218	366108	110	0	REGENIE_BETA=0.291241;REGENIE_SE=0.412188;MAC=118.000000	BIN	Pass	Yes	Yes	Other diseases of intestine	digestive	0	0	Gastrointestinal	ICD10	Gastrointestinal	Phe10	NA
GNB1	Phe10_K63__BIN	UKB_CHIP_genes_phenome	ADD-WGR-FIRTH	0.792034	0.402274	1.55943	0.499982	0.000204788	19547	19540	7	0	366218	366067	151	0	REGENIE_BETA=-0.233151;REGENIE_SE=0.345655;MAC=158.000000	BIN	Pass	Yes	Yes	Other diseases of intestine	digestive	0	0	Gastrointestinal	ICD10	Gastrointestinal	Phe10	NA
MPL	Phe10_K63__BIN	UKB_CHIP_genes_phenome	ADD-WGR-FIRTH	1.5862	0.389006	6.46787	0.520004	4.1476e-05	19547	19544	3	0	366218	366189	29	0	REGENIE_BETA=0.461343;REGENIE_SE=0.717107;MAC=32.000000	BIN	Pass	Yes	Yes	Other diseases of intestine	digestive	0	0	Gastrointestinal	ICD10	Gastrointestinal	Phe10	NA
PRPF8	Phe10_K63__BIN	UKB_CHIP_genes_phenome	ADD-WGR-FIRTH	1.40355	0.494164	3.98644	0.52445	7.51753e-05	19547	19542	5	0	366218	366165	53	0	REGENIE_BETA=0.339005;REGENIE_SE=0.532608;MAC=58.000000	BIN	Pass	Yes	Yes	Other diseases of intestine	digestive	0	0	Gastrointestinal	ICD10	Gastrointestinal	Phe10	NA
KRAS	Phe10_K63__BIN	UKB_CHIP_genes_phenome	ADD-WGR-FIRTH	0.734461	0.218428	2.46961	0.617922	6.35102e-05	19547	19545	2	0	366218	366171	47	0	REGENIE_BETA=-0.308619;REGENIE_SE=0.618726;MAC=49.000000	BIN	Pass	Yes	Yes	Other diseases of intestine	digestive	0	0	Gastrointestinal	ICD10	Gastrointestinal	Phe10	NA
DNMT3A	Phe10_K63__BIN	UKB_CHIP_genes_phenome	ADD-WGR-FIRTH	1.01018	0.94238	1.08286	0.775025	0.0204347	19547	18638	909	0	366218	351361	14857	0	REGENIE_BETA=0.010132;REGENIE_SE=0.035449;MAC=15766.000000	BIN	Pass	Yes	Yes	Other diseases of intestine	digestive	0	0	Gastrointestinal	ICD10	Gastrointestinal	Phe10	NA
SF3B1	Phe10_K63__BIN	UKB_CHIP_genes_phenome	ADD-WGR-FIRTH	1.0309	0.614109	1.73057	0.908323	0.000294221	19547	19531	16	0	366218	366007	211	0	REGENIE_BETA=0.030435;REGENIE_SE=0.264300;MAC=227.000000	BIN	Pass	Yes	Yes	Other diseases of intestine	digestive	0	0	Gastrointestinal	ICD10	Gastrointestinal	Phe10	NA
ETNK1	Phe10_K63__BIN	UKB_CHIP_genes_phenome	ADD-WGR-FIRTH	1.06217	0.131144	8.60286	0.95493	1.94419e-05	19547	19546	1	0	366218	366204	14	0	REGENIE_BETA=0.060318;REGENIE_SE=1.067252;MAC=15.000000	BIN	Pass	Yes	Yes	Other diseases of intestine	digestive	0	0	Gastrointestinal	ICD10	Gastrointestinal	Phe10	NA
CALR	Phe10_K63__BIN	UKB_CHIP_genes_phenome	ADD-WGR-FIRTH	0.976968	0.397057	2.40385	0.959546	0.000110171	19547	19542	5	0	366218	366138	80	0	REGENIE_BETA=-0.023301;REGENIE_SE=0.459382;MAC=85.000000	BIN	Pass	Yes	Yes	Other diseases of intestine	digestive	0	0	Gastrointestinal	ICD10	Gastrointestinal	Phe10	NA
CALR	Phe10_K631__BIN	UKB_CHIP_genes_phenome	ADD-WGR-FIRTH	48.0724	0.632745	3652.27	0.0796344	0.000109559	528	527	1	0	387390	387306	84	0	REGENIE_BETA=3.872707;REGENIE_SE=2.209426;MAC=85.000000	BIN	Pass	Yes	Yes	Perforation of intestine (nontraumatic)	digestive	0	0	Gastrointestinal	ICD10	Gastrointestinal	Phe10	NA
GNAS	Phe10_K631__BIN	UKB_CHIP_genes_phenome	ADD-WGR-FIRTH	12.2783	0.311591	483.832	0.180933	0.000181739	528	527	1	0	387390	387250	140	0	REGENIE_BETA=2.507837;REGENIE_SE=1.874474;MAC=141.000000	BIN	Pass	Yes	Yes	Perforation of intestine (nontraumatic)	digestive	0	0	Gastrointestinal	ICD10	Gastrointestinal	Phe10	NA
ASXL1	Phe10_K631__BIN	UKB_CHIP_genes_phenome	ADD-WGR-FIRTH	0.59538	0.223801	1.58389	0.298924	0.00284854	528	526	2	0	387390	385182	2208	0	REGENIE_BETA=-0.518555;REGENIE_SE=0.499214;MAC=2210.000000	BIN	Pass	Yes	Yes	Perforation of intestine (nontraumatic)	digestive	0	0	Gastrointestinal	ICD10	Gastrointestinal	Phe10	NA
JAK2	Phe10_K631__BIN	UKB_CHIP_genes_phenome	ADD-WGR-FIRTH	4.53681	0.202449	101.668	0.340499	0.000328678	528	527	1	0	387390	387136	254	0	REGENIE_BETA=1.512224;REGENIE_SE=1.586505;MAC=255.000000	BIN	Pass	Yes	Yes	Perforation of intestine (nontraumatic)	digestive	0	0	Gastrointestinal	ICD10	Gastrointestinal	Phe10	NA
DNMT3A	Phe10_K631__BIN	UKB_CHIP_genes_phenome	ADD-WGR-FIRTH	1.17515	0.790857	1.74618	0.424439	0.0204438	528	498	30	0	387390	371559	15831	0	REGENIE_BETA=0.161396;REGENIE_SE=0.202062;MAC=15861.000000	BIN	Pass	Yes	Yes	Perforation of intestine (nontraumatic)	digestive	0	0	Gastrointestinal	ICD10	Gastrointestinal	Phe10	NA
SF3B1	Phe10_K631__BIN	UKB_CHIP_genes_phenome	ADD-WGR-FIRTH	0.365917	0.0164358	8.14657	0.525413	0.000297743	528	528	0	0	387390	387159	231	0	REGENIE_BETA=-1.005348;REGENIE_SE=1.583164;MAC=231.000000	BIN	Pass	Yes	Yes	Perforation of intestine (nontraumatic)	digestive	0	0	Gastrointestinal	ICD10	Gastrointestinal	Phe10	NA
TET2	Phe10_K631__BIN	UKB_CHIP_genes_phenome	ADD-WGR-FIRTH	1.22471	0.616077	2.43464	0.563106	0.00585304	528	518	10	0	387390	382859	4531	0	REGENIE_BETA=0.202707;REGENIE_SE=0.350563;MAC=4541.000000	BIN	Pass	Yes	Yes	Perforation of intestine (nontraumatic)	digestive	0	0	Gastrointestinal	ICD10	Gastrointestinal	Phe10	NA
GNB1	Phe10_K631__BIN	UKB_CHIP_genes_phenome	ADD-WGR-FIRTH	0.36592	0.00774052	17.2982	0.609343	0.000203651	528	528	0	0	387390	387232	158	0	REGENIE_BETA=-1.005341;REGENIE_SE=1.967355;MAC=158.000000	BIN	Pass	Yes	Yes	Perforation of intestine (nontraumatic)	digestive	0	0	Gastrointestinal	ICD10	Gastrointestinal	Phe10	NA
IDH2	Phe10_K631__BIN	UKB_CHIP_genes_phenome	ADD-WGR-FIRTH	0.365016	0.00441436	30.1826	0.654591	0.000119871	528	528	0	0	387390	387297	93	0	REGENIE_BETA=-1.007814;REGENIE_SE=2.252632;MAC=93.000000	BIN	Pass	Yes	Yes	Perforation of intestine (nontraumatic)	digestive	0	0	Gastrointestinal	ICD10	Gastrointestinal	Phe10	NA
CBL	Phe10_K631__BIN	UKB_CHIP_genes_phenome	ADD-WGR-FIRTH	0.366198	0.00407059	32.9439	0.661675	0.000152094	528	528	0	0	387390	387272	118	0	REGENIE_BETA=-1.004581;REGENIE_SE=2.295647;MAC=118.000000	BIN	Pass	Yes	Yes	Perforation of intestine (nontraumatic)	digestive	0	0	Gastrointestinal	ICD10	Gastrointestinal	Phe10	NA
TP53	Phe10_K631__BIN	UKB_CHIP_genes_phenome	ADD-WGR-FIRTH	1.45382	0.145364	14.5401	0.750106	0.000586464	528	527	1	0	387390	386936	454	0	REGENIE_BETA=0.374198;REGENIE_SE=1.174874;MAC=455.000000	BIN	Pass	Yes	Yes	Perforation of intestine (nontraumatic)	digestive	0	0	Gastrointestinal	ICD10	Gastrointestinal	Phe10	NA
SRSF2	Phe10_K631__BIN	UKB_CHIP_genes_phenome	ADD-WGR-FIRTH	1.44828	0.144634	14.5022	0.752701	0.000407303	528	527	1	0	387390	387075	315	0	REGENIE_BETA=0.370375;REGENIE_SE=1.175493;MAC=316.000000	BIN	Pass	Yes	Yes	Perforation of intestine (nontraumatic)	digestive	0	0	Gastrointestinal	ICD10	Gastrointestinal	Phe10	NA
PRPF8	Phe10_K631__BIN	UKB_CHIP_genes_phenome	ADD-WGR-FIRTH	0.36657	0.000690589	194.578	0.753909	7.47581e-05	528	528	0	0	387390	387332	58	0	REGENIE_BETA=-1.003567;REGENIE_SE=3.201283;MAC=58.000000	BIN	Pass	Yes	Yes	Perforation of intestine (nontraumatic)	digestive	0	0	Gastrointestinal	ICD10	Gastrointestinal	Phe10	NA
PPM1D	Phe10_K631__BIN	UKB_CHIP_genes_phenome	ADD-WGR-FIRTH	0.770171	0.141359	4.19614	0.762721	0.000934476	528	527	1	0	387390	386666	724	0	REGENIE_BETA=-0.261143;REGENIE_SE=0.864969;MAC=725.000000	BIN	Pass	Yes	Yes	Perforation of intestine (nontraumatic)	digestive	0	0	Gastrointestinal	ICD10	Gastrointestinal	Phe10	NA
KRAS	Phe10_K631__BIN	UKB_CHIP_genes_phenome	ADD-WGR-FIRTH	0.365691	0.000430771	310.443	0.770012	6.44466e-05	528	528	0	0	387390	387340	50	0	REGENIE_BETA=-1.005967;REGENIE_SE=3.440863;MAC=50.000000	BIN	Pass	Yes	Yes	Perforation of intestine (nontraumatic)	digestive	0	0	Gastrointestinal	ICD10	Gastrointestinal	Phe10	NA
RUNX1	Phe10_K631__BIN	UKB_CHIP_genes_phenome	ADD-WGR-FIRTH	0.365539	0.000228737	584.158	0.789163	4.76905e-05	528	528	0	0	387390	387353	37	0	REGENIE_BETA=-1.006384;REGENIE_SE=3.763618;MAC=37.000000	BIN	Pass	Yes	Yes	Perforation of intestine (nontraumatic)	digestive	0	0	Gastrointestinal	ICD10	Gastrointestinal	Phe10	NA
NRAS	Phe10_K631__BIN	UKB_CHIP_genes_phenome	ADD-WGR-FIRTH	0.365737	6.58177e-05	2032.34	0.819158	3.22233e-05	528	528	0	0	387390	387365	25	0	REGENIE_BETA=-1.005840;REGENIE_SE=4.399460;MAC=25.000000	BIN	Pass	Yes	Yes	Perforation of intestine (nontraumatic)	digestive	0	0	Gastrointestinal	ICD10	Gastrointestinal	Phe10	NA
MPL	Phe10_K631__BIN	UKB_CHIP_genes_phenome	ADD-WGR-FIRTH	0.366785	4.84295e-05	2777.88	0.825813	4.12458e-05	528	528	0	0	387390	387358	32	0	REGENIE_BETA=-1.002980;REGENIE_SE=4.557442;MAC=32.000000	BIN	Pass	Yes	Yes	Perforation of intestine (nontraumatic)	digestive	0	0	Gastrointestinal	ICD10	Gastrointestinal	Phe10	NA
PHF6	Phe10_K631__BIN	UKB_CHIP_genes_phenome	ADD-WGR-FIRTH	0.366988	8.1724e-06	16479.9	0.854478	3.8668e-05	528	528	0	0	387390	387360	30	0	REGENIE_BETA=-1.002427;REGENIE_SE=5.465570;MAC=30.000000	BIN	Pass	Yes	Yes	Perforation of intestine (nontraumatic)	digestive	0	0	Gastrointestinal	ICD10	Gastrointestinal	Phe10	NA
BRAF	Phe10_K631__BIN	UKB_CHIP_genes_phenome	ADD-WGR-FIRTH	0.366867	5.68485e-06	23675.5	0.859147	2.32008e-05	528	528	0	0	387390	387372	18	0	REGENIE_BETA=-1.002756;REGENIE_SE=5.650589;MAC=18.000000	BIN	Pass	Yes	Yes	Perforation of intestine (nontraumatic)	digestive	0	0	Gastrointestinal	ICD10	Gastrointestinal	Phe10	NA
SUZ12	Phe10_K631__BIN	UKB_CHIP_genes_phenome	ADD-WGR-FIRTH	0.366894	3.40296e-06	39557.1	0.865334	4.25348e-05	528	528	0	0	387390	387357	33	0	REGENIE_BETA=-1.002682;REGENIE_SE=5.912447;MAC=33.000000	BIN	Pass	Yes	Yes	Perforation of intestine (nontraumatic)	digestive	0	0	Gastrointestinal	ICD10	Gastrointestinal	Phe10	NA
ETNK1	Phe10_K631__BIN	UKB_CHIP_genes_phenome	ADD-WGR-FIRTH	0.366884	1.11563e-06	120653	0.877054	1.9334e-05	528	528	0	0	387390	387375	15	0	REGENIE_BETA=-1.002710;REGENIE_SE=6.481436;MAC=15.000000	BIN	Pass	Yes	Yes	Perforation of intestine (nontraumatic)	digestive	0	0	Gastrointestinal	ICD10	Gastrointestinal	Phe10	NA
SRSF2	Phe10_K633__BIN	UKB_CHIP_genes_phenome	ADD-WGR-FIRTH	4.21147	1.14485	15.4925	0.0305019	0.000407321	930	927	3	0	386970	386657	313	0	REGENIE_BETA=1.437813;REGENIE_SE=0.664574;MAC=316.000000	BIN	Pass	Yes	Yes	Ulcer of intestine	digestive	0	0	Gastrointestinal	ICD10	Gastrointestinal	Phe10	NA
CBL	Phe10_K633__BIN	UKB_CHIP_genes_phenome	ADD-WGR-FIRTH	7.96395	0.255083	248.643	0.237274	0.000152101	930	929	1	0	386970	386853	117	0	REGENIE_BETA=2.074925;REGENIE_SE=1.755692;MAC=118.000000	BIN	Pass	Yes	Yes	Ulcer of intestine	digestive	0	0	Gastrointestinal	ICD10	Gastrointestinal	Phe10	NA
TET2	Phe10_K633__BIN	UKB_CHIP_genes_phenome	ADD-WGR-FIRTH	1.31347	0.73809	2.33737	0.353803	0.00585331	930	915	15	0	386970	382444	4526	0	REGENIE_BETA=0.272669;REGENIE_SE=0.294066;MAC=4541.000000	BIN	Pass	Yes	Yes	Ulcer of intestine	digestive	0	0	Gastrointestinal	ICD10	Gastrointestinal	Phe10	NA
JAK2	Phe10_K633__BIN	UKB_CHIP_genes_phenome	ADD-WGR-FIRTH	0.364251	0.0346131	3.83319	0.400347	0.000328693	930	930	0	0	386970	386715	255	0	REGENIE_BETA=-1.009912;REGENIE_SE=1.200844;MAC=255.000000	BIN	Pass	Yes	Yes	Ulcer of intestine	digestive	0	0	Gastrointestinal	ICD10	Gastrointestinal	Phe10	NA
SF3B1	Phe10_K633__BIN	UKB_CHIP_genes_phenome	ADD-WGR-FIRTH	0.365301	0.0264719	5.04101	0.452047	0.000297757	930	930	0	0	386970	386739	231	0	REGENIE_BETA=-1.007033;REGENIE_SE=1.339127;MAC=231.000000	BIN	Pass	Yes	Yes	Ulcer of intestine	digestive	0	0	Gastrointestinal	ICD10	Gastrointestinal	Phe10	NA
GNB1	Phe10_K633__BIN	UKB_CHIP_genes_phenome	ADD-WGR-FIRTH	0.365808	0.0142812	9.37004	0.543354	0.000203661	930	930	0	0	386970	386812	158	0	REGENIE_BETA=-1.005646;REGENIE_SE=1.654706;MAC=158.000000	BIN	Pass	Yes	Yes	Ulcer of intestine	digestive	0	0	Gastrointestinal	ICD10	Gastrointestinal	Phe10	NA
GNAS	Phe10_K633__BIN	UKB_CHIP_genes_phenome	ADD-WGR-FIRTH	0.365279	0.0140121	9.52242	0.544951	0.000181748	930	930	0	0	386970	386829	141	0	REGENIE_BETA=-1.007094;REGENIE_SE=1.663675;MAC=141.000000	BIN	Pass	Yes	Yes	Ulcer of intestine	digestive	0	0	Gastrointestinal	ICD10	Gastrointestinal	Phe10	NA
DNMT3A	Phe10_K633__BIN	UKB_CHIP_genes_phenome	ADD-WGR-FIRTH	0.906944	0.661005	1.24439	0.545041	0.0204447	930	893	37	0	386970	371146	15824	0	REGENIE_BETA=-0.097675;REGENIE_SE=0.161390;MAC=15861.000000	BIN	Pass	Yes	Yes	Ulcer of intestine	digestive	0	0	Gastrointestinal	ICD10	Gastrointestinal	Phe10	NA
IDH2	Phe10_K633__BIN	UKB_CHIP_genes_phenome	ADD-WGR-FIRTH	0.363758	0.0102463	12.9138	0.578715	0.000119876	930	930	0	0	386970	386877	93	0	REGENIE_BETA=-1.011267;REGENIE_SE=1.821241;MAC=93.000000	BIN	Pass	Yes	Yes	Ulcer of intestine	digestive	0	0	Gastrointestinal	ICD10	Gastrointestinal	Phe10	NA
ASXL1	Phe10_K633__BIN	UKB_CHIP_genes_phenome	ADD-WGR-FIRTH	1.21779	0.538363	2.75468	0.636127	0.00284867	930	923	7	0	386970	384767	2203	0	REGENIE_BETA=0.197040;REGENIE_SE=0.416468;MAC=2210.000000	BIN	Pass	Yes	Yes	Ulcer of intestine	digestive	0	0	Gastrointestinal	ICD10	Gastrointestinal	Phe10	NA
CALR	Phe10_K633__BIN	UKB_CHIP_genes_phenome	ADD-WGR-FIRTH	0.365855	0.00562433	23.7984	0.636907	0.000109564	930	930	0	0	386970	386885	85	0	REGENIE_BETA=-1.005518;REGENIE_SE=2.130211;MAC=85.000000	BIN	Pass	Yes	Yes	Ulcer of intestine	digestive	0	0	Gastrointestinal	ICD10	Gastrointestinal	Phe10	NA
PRPF8	Phe10_K633__BIN	UKB_CHIP_genes_phenome	ADD-WGR-FIRTH	0.365204	0.00423322	31.5065	0.65783	7.47615e-05	930	930	0	0	386970	386912	58	0	REGENIE_BETA=-1.007300;REGENIE_SE=2.274273;MAC=58.000000	BIN	Pass	Yes	Yes	Ulcer of intestine	digestive	0	0	Gastrointestinal	ICD10	Gastrointestinal	Phe10	NA
RUNX1	Phe10_K633__BIN	UKB_CHIP_genes_phenome	ADD-WGR-FIRTH	0.365057	0.00134441	99.1267	0.724515	4.76927e-05	930	930	0	0	386970	386933	37	0	REGENIE_BETA=-1.007703;REGENIE_SE=2.859288;MAC=37.000000	BIN	Pass	Yes	Yes	Ulcer of intestine	digestive	0	0	Gastrointestinal	ICD10	Gastrointestinal	Phe10	NA
KRAS	Phe10_K633__BIN	UKB_CHIP_genes_phenome	ADD-WGR-FIRTH	0.366371	0.00104163	128.864	0.737116	6.44496e-05	930	930	0	0	386970	386920	50	0	REGENIE_BETA=-1.004109;REGENIE_SE=2.991312;MAC=50.000000	BIN	Pass	Yes	Yes	Ulcer of intestine	digestive	0	0	Gastrointestinal	ICD10	Gastrointestinal	Phe10	NA
MPL	Phe10_K633__BIN	UKB_CHIP_genes_phenome	ADD-WGR-FIRTH	0.363363	0.000688276	191.831	0.751617	4.12477e-05	930	930	0	0	386970	386938	32	0	REGENIE_BETA=-1.012353;REGENIE_SE=3.198511;MAC=32.000000	BIN	Pass	Yes	Yes	Ulcer of intestine	digestive	0	0	Gastrointestinal	ICD10	Gastrointestinal	Phe10	NA
SUZ12	Phe10_K633__BIN	UKB_CHIP_genes_phenome	ADD-WGR-FIRTH	0.366192	0.000415621	322.641	0.77154	4.25367e-05	930	930	0	0	386970	386937	33	0	REGENIE_BETA=-1.004598;REGENIE_SE=3.459828;MAC=33.000000	BIN	Pass	Yes	Yes	Ulcer of intestine	digestive	0	0	Gastrointestinal	ICD10	Gastrointestinal	Phe10	NA
NRAS	Phe10_K633__BIN	UKB_CHIP_genes_phenome	ADD-WGR-FIRTH	0.365461	0.000286634	465.965	0.782623	3.22248e-05	930	930	0	0	386970	386945	25	0	REGENIE_BETA=-1.006597;REGENIE_SE=3.648387;MAC=25.000000	BIN	Pass	Yes	Yes	Ulcer of intestine	digestive	0	0	Gastrointestinal	ICD10	Gastrointestinal	Phe10	NA
PHF6	Phe10_K633__BIN	UKB_CHIP_genes_phenome	ADD-WGR-FIRTH	0.365465	0.000134823	990.67	0.802917	3.86698e-05	930	930	0	0	386970	386940	30	0	REGENIE_BETA=-1.006583;REGENIE_SE=4.033220;MAC=30.000000	BIN	Pass	Yes	Yes	Ulcer of intestine	digestive	0	0	Gastrointestinal	ICD10	Gastrointestinal	Phe10	NA
TP53	Phe10_K633__BIN	UKB_CHIP_genes_phenome	ADD-WGR-FIRTH	0.808496	0.14077	4.6435	0.811609	0.000586491	930	929	1	0	386970	386516	454	0	REGENIE_BETA=-0.212579;REGENIE_SE=0.891877;MAC=455.000000	BIN	Pass	Yes	Yes	Ulcer of intestine	digestive	0	0	Gastrointestinal	ICD10	Gastrointestinal	Phe10	NA
BRAF	Phe10_K633__BIN	UKB_CHIP_genes_phenome	ADD-WGR-FIRTH	0.366407	3.66688e-05	3661.25	0.830803	2.32019e-05	930	930	0	0	386970	386952	18	0	REGENIE_BETA=-1.004012;REGENIE_SE=4.698848;MAC=18.000000	BIN	Pass	Yes	Yes	Ulcer of intestine	digestive	0	0	Gastrointestinal	ICD10	Gastrointestinal	Phe10	NA
ETNK1	Phe10_K633__BIN	UKB_CHIP_genes_phenome	ADD-WGR-FIRTH	0.366747	4.2527e-06	31627.7	0.862659	1.93349e-05	930	930	0	0	386970	386955	15	0	REGENIE_BETA=-1.003084;REGENIE_SE=5.798511;MAC=15.000000	BIN	Pass	Yes	Yes	Ulcer of intestine	digestive	0	0	Gastrointestinal	ICD10	Gastrointestinal	Phe10	NA
PPM1D	Phe10_K633__BIN	UKB_CHIP_genes_phenome	ADD-WGR-FIRTH	0.93532	0.243157	3.59778	0.922503	0.000934519	930	928	2	0	386970	386247	723	0	REGENIE_BETA=-0.066866;REGENIE_SE=0.687351;MAC=725.000000	BIN	Pass	Yes	Yes	Ulcer of intestine	digestive	0	0	Gastrointestinal	ICD10	Gastrointestinal	Phe10	NA
GNAS	Phe10_K635__BIN	UKB_CHIP_genes_phenome	ADD-WGR-FIRTH	2.59886	1.42627	4.73548	0.00180973	0.000181739	15366	15351	15	0	372554	372428	126	0	REGENIE_BETA=0.955074;REGENIE_SE=0.306133;MAC=141.000000	BIN	Pass	Yes	Yes	Polyp of colon	neoplasms	0	0	Cancer	ICD10	Cancer	Phe10	NA
JAK2	Phe10_K635__BIN	UKB_CHIP_genes_phenome	ADD-WGR-FIRTH	0.425511	0.204084	0.887179	0.0226501	0.000328676	15366	15361	5	0	372554	372304	250	0	REGENIE_BETA=-0.854466;REGENIE_SE=0.374883;MAC=255.000000	BIN	Pass	Yes	Yes	Polyp of colon	neoplasms	0	0	Cancer	ICD10	Cancer	Phe10	NA
NRAS	Phe10_K635__BIN	UKB_CHIP_genes_phenome	ADD-WGR-FIRTH	6.50921	0.938563	45.1433	0.0579872	3.22231e-05	15366	15363	3	0	372554	372532	22	0	REGENIE_BETA=1.873218;REGENIE_SE=0.988091;MAC=25.000000	BIN	Pass	Yes	Yes	Polyp of colon	neoplasms	0	0	Cancer	ICD10	Cancer	Phe10	NA
TET2	Phe10_K635__BIN	UKB_CHIP_genes_phenome	ADD-WGR-FIRTH	1.13915	0.99322	1.30652	0.0625042	0.00585301	15366	15118	248	0	372554	368261	4293	0	REGENIE_BETA=0.130283;REGENIE_SE=0.069943;MAC=4541.000000	BIN	Pass	Yes	Yes	Polyp of colon	neoplasms	0	0	Cancer	ICD10	Cancer	Phe10	NA
ASXL1	Phe10_K635__BIN	UKB_CHIP_genes_phenome	ADD-WGR-FIRTH	1.18181	0.978912	1.42676	0.0821771	0.00284724	15366	15231	135	0	372554	370480	2074	0	REGENIE_BETA=0.167047;REGENIE_SE=0.096104;MAC=2209.000000	BIN	Pass	Yes	Yes	Polyp of colon	neoplasms	0	0	Cancer	ICD10	Cancer	Phe10	NA
SUZ12	Phe10_K635__BIN	UKB_CHIP_genes_phenome	ADD-WGR-FIRTH	4.41094	0.727536	26.7429	0.106522	4.25345e-05	15366	15363	3	0	372554	372524	30	0	REGENIE_BETA=1.484088;REGENIE_SE=0.919496;MAC=33.000000	BIN	Pass	Yes	Yes	Polyp of colon	neoplasms	0	0	Cancer	ICD10	Cancer	Phe10	NA
SRSF2	Phe10_K635__BIN	UKB_CHIP_genes_phenome	ADD-WGR-FIRTH	1.40113	0.870996	2.25395	0.164366	0.0004073	15366	15342	24	0	372554	372262	292	0	REGENIE_BETA=0.337282;REGENIE_SE=0.242556;MAC=316.000000	BIN	Pass	Yes	Yes	Polyp of colon	neoplasms	0	0	Cancer	ICD10	Cancer	Phe10	NA
RUNX1	Phe10_K635__BIN	UKB_CHIP_genes_phenome	ADD-WGR-FIRTH	0.344579	0.0734478	1.61659	0.176716	4.76902e-05	15366	15366	0	0	372554	372517	37	0	REGENIE_BETA=-1.065432;REGENIE_SE=0.788662;MAC=37.000000	BIN	Pass	Yes	Yes	Polyp of colon	neoplasms	0	0	Cancer	ICD10	Cancer	Phe10	NA
MPL	Phe10_K635__BIN	UKB_CHIP_genes_phenome	ADD-WGR-FIRTH	2.73021	0.536614	13.8909	0.226267	4.12456e-05	15366	15363	3	0	372554	372525	29	0	REGENIE_BETA=1.004378;REGENIE_SE=0.830044;MAC=32.000000	BIN	Pass	Yes	Yes	Polyp of colon	neoplasms	0	0	Cancer	ICD10	Cancer	Phe10	NA
PRPF8	Phe10_K635__BIN	UKB_CHIP_genes_phenome	ADD-WGR-FIRTH	1.97068	0.619327	6.27065	0.250688	7.47577e-05	15366	15361	5	0	372554	372501	53	0	REGENIE_BETA=0.678379;REGENIE_SE=0.590573;MAC=58.000000	BIN	Pass	Yes	Yes	Polyp of colon	neoplasms	0	0	Cancer	ICD10	Cancer	Phe10	NA
PHF6	Phe10_K635__BIN	UKB_CHIP_genes_phenome	ADD-WGR-FIRTH	0.350269	0.0528365	2.32204	0.277025	3.86678e-05	15366	15366	0	0	372554	372524	30	0	REGENIE_BETA=-1.049054;REGENIE_SE=0.965068;MAC=30.000000	BIN	Pass	Yes	Yes	Polyp of colon	neoplasms	0	0	Cancer	ICD10	Cancer	Phe10	NA
BRAF	Phe10_K635__BIN	UKB_CHIP_genes_phenome	ADD-WGR-FIRTH	0.341728	0.0474946	2.45876	0.286229	2.32007e-05	15366	15366	0	0	372554	372536	18	0	REGENIE_BETA=-1.073741;REGENIE_SE=1.006854;MAC=18.000000	BIN	Pass	Yes	Yes	Polyp of colon	neoplasms	0	0	Cancer	ICD10	Cancer	Phe10	NA
PPM1D	Phe10_K635__BIN	UKB_CHIP_genes_phenome	ADD-WGR-FIRTH	1.17743	0.844969	1.64071	0.334611	0.000934471	15366	15323	43	0	372554	371872	682	0	REGENIE_BETA=0.163338;REGENIE_SE=0.169286;MAC=725.000000	BIN	Pass	Yes	Yes	Polyp of colon	neoplasms	0	0	Cancer	ICD10	Cancer	Phe10	NA
KRAS	Phe10_K635__BIN	UKB_CHIP_genes_phenome	ADD-WGR-FIRTH	0.552607	0.145127	2.10419	0.384608	6.44463e-05	15366	15365	1	0	372554	372505	49	0	REGENIE_BETA=-0.593107;REGENIE_SE=0.682174;MAC=50.000000	BIN	Pass	Yes	Yes	Polyp of colon	neoplasms	0	0	Cancer	ICD10	Cancer	Phe10	NA
TP53	Phe10_K635__BIN	UKB_CHIP_genes_phenome	ADD-WGR-FIRTH	0.873398	0.566034	1.34767	0.54075	0.000586461	15366	15347	19	0	372554	372118	436	0	REGENIE_BETA=-0.135364;REGENIE_SE=0.221299;MAC=455.000000	BIN	Pass	Yes	Yes	Polyp of colon	neoplasms	0	0	Cancer	ICD10	Cancer	Phe10	NA
CBL	Phe10_K635__BIN	UKB_CHIP_genes_phenome	ADD-WGR-FIRTH	1.21902	0.497722	2.98562	0.66477	0.000152093	15366	15360	6	0	372554	372442	112	0	REGENIE_BETA=0.198047;REGENIE_SE=0.457029;MAC=118.000000	BIN	Pass	Yes	Yes	Polyp of colon	neoplasms	0	0	Cancer	ICD10	Cancer	Phe10	NA
SF3B1	Phe10_K635__BIN	UKB_CHIP_genes_phenome	ADD-WGR-FIRTH	1.11068	0.629328	1.96019	0.717227	0.000297742	15366	15352	14	0	372554	372337	217	0	REGENIE_BETA=0.104970;REGENIE_SE=0.289838;MAC=231.000000	BIN	Pass	Yes	Yes	Polyp of colon	neoplasms	0	0	Cancer	ICD10	Cancer	Phe10	NA
GNB1	Phe10_K635__BIN	UKB_CHIP_genes_phenome	ADD-WGR-FIRTH	0.873944	0.405643	1.88288	0.730798	0.00020365	15366	15360	6	0	372554	372402	152	0	REGENIE_BETA=-0.134739;REGENIE_SE=0.391611;MAC=158.000000	BIN	Pass	Yes	Yes	Polyp of colon	neoplasms	0	0	Cancer	ICD10	Cancer	Phe10	NA
ETNK1	Phe10_K635__BIN	UKB_CHIP_genes_phenome	ADD-WGR-FIRTH	1.47603	0.13937	15.6322	0.746422	1.93339e-05	15366	15365	1	0	372554	372540	14	0	REGENIE_BETA=0.389356;REGENIE_SE=1.204093;MAC=15.000000	BIN	Pass	Yes	Yes	Polyp of colon	neoplasms	0	0	Cancer	ICD10	Cancer	Phe10	NA
DNMT3A	Phe10_K635__BIN	UKB_CHIP_genes_phenome	ADD-WGR-FIRTH	1.01063	0.935089	1.09228	0.789605	0.0204436	15366	14648	718	0	372554	357411	15143	0	REGENIE_BETA=0.010576;REGENIE_SE=0.039639;MAC=15861.000000	BIN	Pass	Yes	Yes	Polyp of colon	neoplasms	0	0	Cancer	ICD10	Cancer	Phe10	NA
CALR	Phe10_K635__BIN	UKB_CHIP_genes_phenome	ADD-WGR-FIRTH	0.940341	0.351136	2.51823	0.90259	0.000109559	15366	15362	4	0	372554	372473	81	0	REGENIE_BETA=-0.061513;REGENIE_SE=0.502596;MAC=85.000000	BIN	Pass	Yes	Yes	Polyp of colon	neoplasms	0	0	Cancer	ICD10	Cancer	Phe10	NA
IDH2	Phe10_K635__BIN	UKB_CHIP_genes_phenome	ADD-WGR-FIRTH	0.986091	0.400145	2.43006	0.975717	0.00011987	15366	15361	5	0	372554	372466	88	0	REGENIE_BETA=-0.014007;REGENIE_SE=0.460173;MAC=93.000000	BIN	Pass	Yes	Yes	Polyp of colon	neoplasms	0	0	Cancer	ICD10	Cancer	Phe10	NA
NRAS	Phe10_K638__BIN	UKB_CHIP_genes_phenome	ADD-WGR-FIRTH	9.42964	1.00995	88.0418	0.0489929	3.22236e-05	2030	2029	1	0	385884	385860	24	0	REGENIE_BETA=2.243858;REGENIE_SE=1.139793;MAC=25.000000	BIN	Pass	Yes	Yes	Other specified diseases of intestine	digestive	0	0	Gastrointestinal	ICD10	Gastrointestinal	Phe10	NA
DNMT3A	Phe10_K638__BIN	UKB_CHIP_genes_phenome	ADD-WGR-FIRTH	1.15225	0.934567	1.42064	0.184665	0.020444	2030	1924	106	0	385884	370129	15755	0	REGENIE_BETA=0.141716;REGENIE_SE=0.106833;MAC=15861.000000	BIN	Pass	Yes	Yes	Other specified diseases of intestine	digestive	0	0	Gastrointestinal	ICD10	Gastrointestinal	Phe10	NA
ASXL1	Phe10_K638__BIN	UKB_CHIP_genes_phenome	ADD-WGR-FIRTH	1.36889	0.790428	2.3707	0.262443	0.00284857	2030	2013	17	0	385884	383691	2193	0	REGENIE_BETA=0.314002;REGENIE_SE=0.280201;MAC=2210.000000	BIN	Pass	Yes	Yes	Other specified diseases of intestine	digestive	0	0	Gastrointestinal	ICD10	Gastrointestinal	Phe10	NA
GNB1	Phe10_K638__BIN	UKB_CHIP_genes_phenome	ADD-WGR-FIRTH	2.76733	0.384225	19.9314	0.312286	0.000203653	2030	2028	2	0	385884	385728	156	0	REGENIE_BETA=1.017884;REGENIE_SE=1.007371;MAC=158.000000	BIN	Pass	Yes	Yes	Other specified diseases of intestine	digestive	0	0	Gastrointestinal	ICD10	Gastrointestinal	Phe10	NA
IDH2	Phe10_K638__BIN	UKB_CHIP_genes_phenome	ADD-WGR-FIRTH	0.361527	0.0330349	3.95647	0.404627	0.000119872	2030	2030	0	0	385884	385791	93	0	REGENIE_BETA=-1.017419;REGENIE_SE=1.220825;MAC=93.000000	BIN	Pass	Yes	Yes	Other specified diseases of intestine	digestive	0	0	Gastrointestinal	ICD10	Gastrointestinal	Phe10	NA
CBL	Phe10_K638__BIN	UKB_CHIP_genes_phenome	ADD-WGR-FIRTH	0.365175	0.0265779	5.01744	0.451142	0.000152096	2030	2030	0	0	385884	385766	118	0	REGENIE_BETA=-1.007378;REGENIE_SE=1.336911;MAC=118.000000	BIN	Pass	Yes	Yes	Other specified diseases of intestine	digestive	0	0	Gastrointestinal	ICD10	Gastrointestinal	Phe10	NA
PPM1D	Phe10_K638__BIN	UKB_CHIP_genes_phenome	ADD-WGR-FIRTH	1.43405	0.561179	3.66458	0.451391	0.000934485	2030	2024	6	0	385884	385165	719	0	REGENIE_BETA=0.360500;REGENIE_SE=0.478690;MAC=725.000000	BIN	Pass	Yes	Yes	Other specified diseases of intestine	digestive	0	0	Gastrointestinal	ICD10	Gastrointestinal	Phe10	NA
CALR	Phe10_K638__BIN	UKB_CHIP_genes_phenome	ADD-WGR-FIRTH	2.66641	0.167345	42.4856	0.487476	0.00010956	2030	2029	1	0	385884	385800	84	0	REGENIE_BETA=0.980733;REGENIE_SE=1.412491;MAC=85.000000	BIN	Pass	Yes	Yes	Other specified diseases of intestine	digestive	0	0	Gastrointestinal	ICD10	Gastrointestinal	Phe10	NA
SRSF2	Phe10_K638__BIN	UKB_CHIP_genes_phenome	ADD-WGR-FIRTH	0.634045	0.146944	2.73583	0.541334	0.000407307	2030	2029	1	0	385884	385569	315	0	REGENIE_BETA=-0.455635;REGENIE_SE=0.745967;MAC=316.000000	BIN	Pass	Yes	Yes	Other specified diseases of intestine	digestive	0	0	Gastrointestinal	ICD10	Gastrointestinal	Phe10	NA
PRPF8	Phe10_K638__BIN	UKB_CHIP_genes_phenome	ADD-WGR-FIRTH	0.364612	0.01324	10.0409	0.550901	7.47588e-05	2030	2030	0	0	385884	385826	58	0	REGENIE_BETA=-1.008922;REGENIE_SE=1.691658;MAC=58.000000	BIN	Pass	Yes	Yes	Other specified diseases of intestine	digestive	0	0	Gastrointestinal	ICD10	Gastrointestinal	Phe10	NA
KRAS	Phe10_K638__BIN	UKB_CHIP_genes_phenome	ADD-WGR-FIRTH	0.365144	0.00692746	19.2466	0.618462	6.44473e-05	2030	2030	0	0	385884	385834	50	0	REGENIE_BETA=-1.007464;REGENIE_SE=2.022893;MAC=50.000000	BIN	Pass	Yes	Yes	Other specified diseases of intestine	digestive	0	0	Gastrointestinal	ICD10	Gastrointestinal	Phe10	NA
RUNX1	Phe10_K638__BIN	UKB_CHIP_genes_phenome	ADD-WGR-FIRTH	0.364082	0.00587008	22.5815	0.631383	4.7691e-05	2030	2030	0	0	385884	385847	37	0	REGENIE_BETA=-1.010377;REGENIE_SE=2.105911;MAC=37.000000	BIN	Pass	Yes	Yes	Other specified diseases of intestine	digestive	0	0	Gastrointestinal	ICD10	Gastrointestinal	Phe10	NA
MPL	Phe10_K638__BIN	UKB_CHIP_genes_phenome	ADD-WGR-FIRTH	0.364774	0.00361749	36.7823	0.668335	4.12463e-05	2030	2030	0	0	385884	385852	32	0	REGENIE_BETA=-1.008478;REGENIE_SE=2.353868;MAC=32.000000	BIN	Pass	Yes	Yes	Other specified diseases of intestine	digestive	0	0	Gastrointestinal	ICD10	Gastrointestinal	Phe10	NA
TET2	Phe10_K638__BIN	UKB_CHIP_genes_phenome	ADD-WGR-FIRTH	0.920331	0.628554	1.34755	0.66957	0.0058531	2030	2005	25	0	385884	381368	4516	0	REGENIE_BETA=-0.083022;REGENIE_SE=0.194550;MAC=4541.000000	BIN	Pass	Yes	Yes	Other specified diseases of intestine	digestive	0	0	Gastrointestinal	ICD10	Gastrointestinal	Phe10	NA
TP53	Phe10_K638__BIN	UKB_CHIP_genes_phenome	ADD-WGR-FIRTH	0.786047	0.232723	2.65496	0.698272	0.00058647	2030	2028	2	0	385884	385431	453	0	REGENIE_BETA=-0.240739;REGENIE_SE=0.621016;MAC=455.000000	BIN	Pass	Yes	Yes	Other specified diseases of intestine	digestive	0	0	Gastrointestinal	ICD10	Gastrointestinal	Phe10	NA
SUZ12	Phe10_K638__BIN	UKB_CHIP_genes_phenome	ADD-WGR-FIRTH	0.365417	0.00213074	62.6681	0.701322	4.25352e-05	2030	2030	0	0	385884	385851	33	0	REGENIE_BETA=-1.006716;REGENIE_SE=2.624828;MAC=33.000000	BIN	Pass	Yes	Yes	Other specified diseases of intestine	digestive	0	0	Gastrointestinal	ICD10	Gastrointestinal	Phe10	NA
PHF6	Phe10_K638__BIN	UKB_CHIP_genes_phenome	ADD-WGR-FIRTH	0.364716	0.00199488	66.6796	0.704281	3.86684e-05	2030	2030	0	0	385884	385854	30	0	REGENIE_BETA=-1.008636;REGENIE_SE=2.657464;MAC=30.000000	BIN	Pass	Yes	Yes	Other specified diseases of intestine	digestive	0	0	Gastrointestinal	ICD10	Gastrointestinal	Phe10	NA
BRAF	Phe10_K638__BIN	UKB_CHIP_genes_phenome	ADD-WGR-FIRTH	0.36323	0.00174984	75.3989	0.709881	2.3201e-05	2030	2030	0	0	385884	385866	18	0	REGENIE_BETA=-1.012719;REGENIE_SE=2.722250;MAC=18.000000	BIN	Pass	Yes	Yes	Other specified diseases of intestine	digestive	0	0	Gastrointestinal	ICD10	Gastrointestinal	Phe10	NA
ETNK1	Phe10_K638__BIN	UKB_CHIP_genes_phenome	ADD-WGR-FIRTH	0.358683	0.0011735	109.632	0.725456	1.93342e-05	2030	2030	0	0	385884	385869	15	0	REGENIE_BETA=-1.025318;REGENIE_SE=2.919670;MAC=15.000000	BIN	Pass	Yes	Yes	Other specified diseases of intestine	digestive	0	0	Gastrointestinal	ICD10	Gastrointestinal	Phe10	NA
JAK2	Phe10_K638__BIN	UKB_CHIP_genes_phenome	ADD-WGR-FIRTH	0.746918	0.141392	3.94567	0.731137	0.000328681	2030	2029	1	0	385884	385630	254	0	REGENIE_BETA=-0.291800;REGENIE_SE=0.849209;MAC=255.000000	BIN	Pass	Yes	Yes	Other specified diseases of intestine	digestive	0	0	Gastrointestinal	ICD10	Gastrointestinal	Phe10	NA
SF3B1	Phe10_K638__BIN	UKB_CHIP_genes_phenome	ADD-WGR-FIRTH	0.756909	0.141369	4.0526	0.744926	0.000297746	2030	2029	1	0	385884	385654	230	0	REGENIE_BETA=-0.278512;REGENIE_SE=0.856073;MAC=231.000000	BIN	Pass	Yes	Yes	Other specified diseases of intestine	digestive	0	0	Gastrointestinal	ICD10	Gastrointestinal	Phe10	NA
GNAS	Phe10_K638__BIN	UKB_CHIP_genes_phenome	ADD-WGR-FIRTH	1.14613	0.139149	9.44033	0.899116	0.000181741	2030	2029	1	0	385884	385744	140	0	REGENIE_BETA=0.136392;REGENIE_SE=1.075836;MAC=141.000000	BIN	Pass	Yes	Yes	Other specified diseases of intestine	digestive	0	0	Gastrointestinal	ICD10	Gastrointestinal	Phe10	NA
GNAS	Phe10_K639__BIN	UKB_CHIP_genes_phenome	ADD-WGR-FIRTH	9.88032	2.31777	42.1184	0.00195981	0.000181926	1019	1016	3	0	386502	386364	138	0	REGENIE_BETA=2.290545;REGENIE_SE=0.739779;MAC=141.000000	BIN	Pass	Yes	Yes	Disease of intestine, unspecified	digestive	0	0	Gastrointestinal	ICD10	Gastrointestinal	Phe10	NA
IDH2	Phe10_K639__BIN	UKB_CHIP_genes_phenome	ADD-WGR-FIRTH	13.2585	0.323051	544.145	0.172643	0.000119993	1019	1018	1	0	386502	386410	92	0	REGENIE_BETA=2.584635;REGENIE_SE=1.895229;MAC=93.000000	BIN	Pass	Yes	Yes	Disease of intestine, unspecified	digestive	0	0	Gastrointestinal	ICD10	Gastrointestinal	Phe10	NA
CBL	Phe10_K639__BIN	UKB_CHIP_genes_phenome	ADD-WGR-FIRTH	7.77207	0.252463	239.263	0.240904	0.00015225	1019	1018	1	0	386502	386385	117	0	REGENIE_BETA=2.050536;REGENIE_SE=1.748515;MAC=118.000000	BIN	Pass	Yes	Yes	Disease of intestine, unspecified	digestive	0	0	Gastrointestinal	ICD10	Gastrointestinal	Phe10	NA
TET2	Phe10_K639__BIN	UKB_CHIP_genes_phenome	ADD-WGR-FIRTH	0.753405	0.441777	1.28485	0.298498	0.00585517	1019	1009	10	0	386502	381974	4528	0	REGENIE_BETA=-0.283152;REGENIE_SE=0.272351;MAC=4538.000000	BIN	Pass	Yes	Yes	Disease of intestine, unspecified	digestive	0	0	Gastrointestinal	ICD10	Gastrointestinal	Phe10	NA
GNB1	Phe10_K639__BIN	UKB_CHIP_genes_phenome	ADD-WGR-FIRTH	0.364549	0.0237472	5.5963	0.468976	0.00020386	1019	1019	0	0	386502	386344	158	0	REGENIE_BETA=-1.009093;REGENIE_SE=1.393495;MAC=158.000000	BIN	Pass	Yes	Yes	Disease of intestine, unspecified	digestive	0	0	Gastrointestinal	ICD10	Gastrointestinal	Phe10	NA
CALR	Phe10_K639__BIN	UKB_CHIP_genes_phenome	ADD-WGR-FIRTH	0.364952	0.00695077	19.1618	0.617934	0.000109671	1019	1019	0	0	386502	386417	85	0	REGENIE_BETA=-1.007991;REGENIE_SE=2.020910;MAC=85.000000	BIN	Pass	Yes	Yes	Disease of intestine, unspecified	digestive	0	0	Gastrointestinal	ICD10	Gastrointestinal	Phe10	NA
PRPF8	Phe10_K639__BIN	UKB_CHIP_genes_phenome	ADD-WGR-FIRTH	0.365158	0.0039404	33.8393	0.662861	7.48347e-05	1019	1019	0	0	386502	386444	58	0	REGENIE_BETA=-1.007424;REGENIE_SE=2.310781;MAC=58.000000	BIN	Pass	Yes	Yes	Disease of intestine, unspecified	digestive	0	0	Gastrointestinal	ICD10	Gastrointestinal	Phe10	NA
ASXL1	Phe10_K639__BIN	UKB_CHIP_genes_phenome	ADD-WGR-FIRTH	0.858645	0.407853	1.80769	0.688249	0.00284888	1019	1013	6	0	386502	384300	2202	0	REGENIE_BETA=-0.152400;REGENIE_SE=0.379828;MAC=2208.000000	BIN	Pass	Yes	Yes	Disease of intestine, unspecified	digestive	0	0	Gastrointestinal	ICD10	Gastrointestinal	Phe10	NA
RUNX1	Phe10_K639__BIN	UKB_CHIP_genes_phenome	ADD-WGR-FIRTH	0.364615	0.00194612	68.3122	0.705522	4.77393e-05	1019	1019	0	0	386502	386465	37	0	REGENIE_BETA=-1.008913;REGENIE_SE=2.669948;MAC=37.000000	BIN	Pass	Yes	Yes	Disease of intestine, unspecified	digestive	0	0	Gastrointestinal	ICD10	Gastrointestinal	Phe10	NA
KRAS	Phe10_K639__BIN	UKB_CHIP_genes_phenome	ADD-WGR-FIRTH	0.366126	0.00138215	96.9849	0.724112	6.45126e-05	1019	1019	0	0	386502	386452	50	0	REGENIE_BETA=-1.004778;REGENIE_SE=2.846651;MAC=50.000000	BIN	Pass	Yes	Yes	Disease of intestine, unspecified	digestive	0	0	Gastrointestinal	ICD10	Gastrointestinal	Phe10	NA
JAK2	Phe10_K639__BIN	UKB_CHIP_genes_phenome	ADD-WGR-FIRTH	1.47535	0.145561	14.9536	0.742078	0.000329014	1019	1018	1	0	386502	386248	254	0	REGENIE_BETA=0.388896;REGENIE_SE=1.181684;MAC=255.000000	BIN	Pass	Yes	Yes	Disease of intestine, unspecified	digestive	0	0	Gastrointestinal	ICD10	Gastrointestinal	Phe10	NA
MPL	Phe10_K639__BIN	UKB_CHIP_genes_phenome	ADD-WGR-FIRTH	0.365896	0.000749411	178.647	0.750254	4.12881e-05	1019	1019	0	0	386502	386470	32	0	REGENIE_BETA=-1.005406;REGENIE_SE=3.158638;MAC=32.000000	BIN	Pass	Yes	Yes	Disease of intestine, unspecified	digestive	0	0	Gastrointestinal	ICD10	Gastrointestinal	Phe10	NA
TP53	Phe10_K639__BIN	UKB_CHIP_genes_phenome	ADD-WGR-FIRTH	0.761847	0.141752	4.09455	0.751225	0.000587065	1019	1018	1	0	386502	386048	454	0	REGENIE_BETA=-0.272010;REGENIE_SE=0.858009;MAC=455.000000	BIN	Pass	Yes	Yes	Disease of intestine, unspecified	digestive	0	0	Gastrointestinal	ICD10	Gastrointestinal	Phe10	NA
SUZ12	Phe10_K639__BIN	UKB_CHIP_genes_phenome	ADD-WGR-FIRTH	0.364284	0.000552664	240.115	0.760428	4.25783e-05	1019	1019	0	0	386502	386469	33	0	REGENIE_BETA=-1.009821;REGENIE_SE=3.311765;MAC=33.000000	BIN	Pass	Yes	Yes	Disease of intestine, unspecified	digestive	0	0	Gastrointestinal	ICD10	Gastrointestinal	Phe10	NA
PHF6	Phe10_K639__BIN	UKB_CHIP_genes_phenome	ADD-WGR-FIRTH	0.366007	0.000359542	372.588	0.776067	3.87076e-05	1019	1019	0	0	386502	386472	30	0	REGENIE_BETA=-1.005103;REGENIE_SE=3.533522;MAC=30.000000	BIN	Pass	Yes	Yes	Disease of intestine, unspecified	digestive	0	0	Gastrointestinal	ICD10	Gastrointestinal	Phe10	NA
BRAF	Phe10_K639__BIN	UKB_CHIP_genes_phenome	ADD-WGR-FIRTH	0.364757	0.000303028	439.061	0.780496	2.32245e-05	1019	1019	0	0	386502	386484	18	0	REGENIE_BETA=-1.008523;REGENIE_SE=3.619026;MAC=18.000000	BIN	Pass	Yes	Yes	Disease of intestine, unspecified	digestive	0	0	Gastrointestinal	ICD10	Gastrointestinal	Phe10	NA
NRAS	Phe10_K639__BIN	UKB_CHIP_genes_phenome	ADD-WGR-FIRTH	0.36617	0.000205122	653.661	0.792556	3.22563e-05	1019	1019	0	0	386502	386477	25	0	REGENIE_BETA=-1.004658;REGENIE_SE=3.820094;MAC=25.000000	BIN	Pass	Yes	Yes	Disease of intestine, unspecified	digestive	0	0	Gastrointestinal	ICD10	Gastrointestinal	Phe10	NA
ETNK1	Phe10_K639__BIN	UKB_CHIP_genes_phenome	ADD-WGR-FIRTH	0.363936	0.000148016	894.835	0.799693	1.93538e-05	1019	1019	0	0	386502	386487	15	0	REGENIE_BETA=-1.010777;REGENIE_SE=3.983449;MAC=15.000000	BIN	Pass	Yes	Yes	Disease of intestine, unspecified	digestive	0	0	Gastrointestinal	ICD10	Gastrointestinal	Phe10	NA
DNMT3A	Phe10_K639__BIN	UKB_CHIP_genes_phenome	ADD-WGR-FIRTH	1.03229	0.767859	1.38778	0.833297	0.0204479	1019	971	48	0	386502	370702	15800	0	REGENIE_BETA=0.031779;REGENIE_SE=0.150987;MAC=15848.000000	BIN	Pass	Yes	Yes	Disease of intestine, unspecified	digestive	0	0	Gastrointestinal	ICD10	Gastrointestinal	Phe10	NA
PPM1D	Phe10_K639__BIN	UKB_CHIP_genes_phenome	ADD-WGR-FIRTH	0.876003	0.23903	3.2104	0.841653	0.000934143	1019	1017	2	0	386502	385780	722	0	REGENIE_BETA=-0.132385;REGENIE_SE=0.662656;MAC=724.000000	BIN	Pass	Yes	Yes	Disease of intestine, unspecified	digestive	0	0	Gastrointestinal	ICD10	Gastrointestinal	Phe10	NA
SF3B1	Phe10_K639__BIN	UKB_CHIP_genes_phenome	ADD-WGR-FIRTH	1.21273	0.141354	10.4045	0.86039	0.000296758	1019	1018	1	0	386502	386273	229	0	REGENIE_BETA=0.192873;REGENIE_SE=1.096634;MAC=230.000000	BIN	Pass	Yes	Yes	Disease of intestine, unspecified	digestive	0	0	Gastrointestinal	ICD10	Gastrointestinal	Phe10	NA
SRSF2	Phe10_K639__BIN	UKB_CHIP_genes_phenome	ADD-WGR-FIRTH	0.957226	0.139365	6.57469	0.964534	0.00040772	1019	1018	1	0	386502	386187	315	0	REGENIE_BETA=-0.043716;REGENIE_SE=0.983152;MAC=316.000000	BIN	Pass	Yes	Yes	Disease of intestine, unspecified	digestive	0	0	Gastrointestinal	ICD10	Gastrointestinal	Phe10	NA
RUNX1	Phe10_K64__BIN	UKB_CHIP_genes_phenome	ADD-WGR-FIRTH	3.6934	0.995821	13.6985	0.0507364	4.45844e-05	10256	10253	3	0	359829	359799	30	0	REGENIE_BETA=1.306549;REGENIE_SE=0.668755;MAC=33.000000	BIN	Pass	Yes	Yes	Hemorrhoids and perianal venous thrombosis	circulatory system	0	0	Cardiovascular	ICD10	Cardiovascular	Phe10	NA
TP53	Phe10_K64__BIN	UKB_CHIP_genes_phenome	ADD-WGR-FIRTH	0.636184	0.361363	1.12001	0.117064	0.00058365	10256	10249	7	0	359829	359404	425	0	REGENIE_BETA=-0.452267;REGENIE_SE=0.288580;MAC=432.000000	BIN	Pass	Yes	Yes	Hemorrhoids and perianal venous thrombosis	circulatory system	0	0	Cardiovascular	ICD10	Cardiovascular	Phe10	NA
DNMT3A	Phe10_K64__BIN	UKB_CHIP_genes_phenome	ADD-WGR-FIRTH	1.07311	0.972285	1.1844	0.161016	0.0204602	10256	9799	457	0	359829	345142	14687	0	REGENIE_BETA=0.070563;REGENIE_SE=0.050343;MAC=15144.000000	BIN	Pass	Yes	Yes	Hemorrhoids and perianal venous thrombosis	circulatory system	0	0	Cardiovascular	ICD10	Cardiovascular	Phe10	NA
IDH2	Phe10_K64__BIN	UKB_CHIP_genes_phenome	ADD-WGR-FIRTH	2.34642	0.703525	7.82586	0.165205	0.000122945	10256	10251	5	0	359829	359743	86	0	REGENIE_BETA=0.852891;REGENIE_SE=0.614574;MAC=91.000000	BIN	Pass	Yes	Yes	Hemorrhoids and perianal venous thrombosis	circulatory system	0	0	Cardiovascular	ICD10	Cardiovascular	Phe10	NA
SUZ12	Phe10_K64__BIN	UKB_CHIP_genes_phenome	ADD-WGR-FIRTH	4.7853	0.512644	44.6686	0.169541	3.91802e-05	10256	10254	2	0	359829	359802	27	0	REGENIE_BETA=1.565548;REGENIE_SE=1.139675;MAC=29.000000	BIN	Pass	Yes	Yes	Hemorrhoids and perianal venous thrombosis	circulatory system	0	0	Cardiovascular	ICD10	Cardiovascular	Phe10	NA
PRPF8	Phe10_K64__BIN	UKB_CHIP_genes_phenome	ADD-WGR-FIRTH	0.356779	0.0687861	1.85054	0.21977	7.70093e-05	10256	10256	0	0	359829	359772	57	0	REGENIE_BETA=-1.030639;REGENIE_SE=0.839870;MAC=57.000000	BIN	Pass	Yes	Yes	Hemorrhoids and perianal venous thrombosis	circulatory system	0	0	Cardiovascular	ICD10	Cardiovascular	Phe10	NA
JAK2	Phe10_K64__BIN	UKB_CHIP_genes_phenome	ADD-WGR-FIRTH	0.63457	0.300865	1.3384	0.232298	0.000332356	10256	10252	4	0	359829	359587	242	0	REGENIE_BETA=-0.454808;REGENIE_SE=0.380765;MAC=246.000000	BIN	Pass	Yes	Yes	Hemorrhoids and perianal venous thrombosis	circulatory system	0	0	Cardiovascular	ICD10	Cardiovascular	Phe10	NA
TET2	Phe10_K64__BIN	UKB_CHIP_genes_phenome	ADD-WGR-FIRTH	1.10803	0.924998	1.32727	0.26545	0.00583515	10256	10120	136	0	359829	355646	4183	0	REGENIE_BETA=0.102581;REGENIE_SE=0.092116;MAC=4319.000000	BIN	Pass	Yes	Yes	Hemorrhoids and perianal venous thrombosis	circulatory system	0	0	Cardiovascular	ICD10	Cardiovascular	Phe10	NA
ASXL1	Phe10_K64__BIN	UKB_CHIP_genes_phenome	ADD-WGR-FIRTH	1.15624	0.89395	1.49548	0.268756	0.00284799	10256	10187	69	0	359829	357790	2039	0	REGENIE_BETA=0.145172;REGENIE_SE=0.131266;MAC=2108.000000	BIN	Pass	Yes	Yes	Hemorrhoids and perianal venous thrombosis	circulatory system	0	0	Cardiovascular	ICD10	Cardiovascular	Phe10	NA
GNAS	Phe10_K64__BIN	UKB_CHIP_genes_phenome	ADD-WGR-FIRTH	1.73395	0.633022	4.74957	0.28436	0.000183742	10256	10250	6	0	359829	359699	130	0	REGENIE_BETA=0.550402;REGENIE_SE=0.514118;MAC=136.000000	BIN	Pass	Yes	Yes	Hemorrhoids and perianal venous thrombosis	circulatory system	0	0	Cardiovascular	ICD10	Cardiovascular	Phe10	NA
MPL	Phe10_K64__BIN	UKB_CHIP_genes_phenome	ADD-WGR-FIRTH	0.355269	0.0458472	2.75298	0.321878	4.32333e-05	10256	10256	0	0	359829	359797	32	0	REGENIE_BETA=-1.034879;REGENIE_SE=1.044694;MAC=32.000000	BIN	Pass	Yes	Yes	Hemorrhoids and perianal venous thrombosis	circulatory system	0	0	Cardiovascular	ICD10	Cardiovascular	Phe10	NA
BRAF	Phe10_K64__BIN	UKB_CHIP_genes_phenome	ADD-WGR-FIRTH	0.353814	0.0260361	4.80811	0.435137	2.43187e-05	10256	10256	0	0	359829	359811	18	0	REGENIE_BETA=-1.038984;REGENIE_SE=1.331294;MAC=18.000000	BIN	Pass	Yes	Yes	Hemorrhoids and perianal venous thrombosis	circulatory system	0	0	Cardiovascular	ICD10	Cardiovascular	Phe10	NA
ETNK1	Phe10_K64__BIN	UKB_CHIP_genes_phenome	ADD-WGR-FIRTH	0.355705	0.0169532	7.46324	0.505651	2.02656e-05	10256	10256	0	0	359829	359814	15	0	REGENIE_BETA=-1.033655;REGENIE_SE=1.552908;MAC=15.000000	BIN	Pass	Yes	Yes	Hemorrhoids and perianal venous thrombosis	circulatory system	0	0	Cardiovascular	ICD10	Cardiovascular	Phe10	NA
SRSF2	Phe10_K64__BIN	UKB_CHIP_genes_phenome	ADD-WGR-FIRTH	1.24552	0.642159	2.41578	0.515978	0.000409365	10256	10245	11	0	359829	359537	292	0	REGENIE_BETA=0.219552;REGENIE_SE=0.338002;MAC=303.000000	BIN	Pass	Yes	Yes	Hemorrhoids and perianal venous thrombosis	circulatory system	0	0	Cardiovascular	ICD10	Cardiovascular	Phe10	NA
SF3B1	Phe10_K64__BIN	UKB_CHIP_genes_phenome	ADD-WGR-FIRTH	0.806445	0.364668	1.78341	0.595244	0.000301282	10256	10251	5	0	359829	359611	218	0	REGENIE_BETA=-0.215120;REGENIE_SE=0.404930;MAC=223.000000	BIN	Pass	Yes	Yes	Hemorrhoids and perianal venous thrombosis	circulatory system	0	0	Cardiovascular	ICD10	Cardiovascular	Phe10	NA
PPM1D	Phe10_K64__BIN	UKB_CHIP_genes_phenome	ADD-WGR-FIRTH	1.11261	0.711605	1.73958	0.639832	0.000932218	10256	10234	22	0	359829	359161	668	0	REGENIE_BETA=0.106704;REGENIE_SE=0.228033;MAC=690.000000	BIN	Pass	Yes	Yes	Hemorrhoids and perianal venous thrombosis	circulatory system	0	0	Cardiovascular	ICD10	Cardiovascular	Phe10	NA
CBL	Phe10_K64__BIN	UKB_CHIP_genes_phenome	ADD-WGR-FIRTH	1.1918	0.405116	3.50611	0.749948	0.000151317	10256	10252	4	0	359829	359721	108	0	REGENIE_BETA=0.175462;REGENIE_SE=0.550543;MAC=112.000000	BIN	Pass	Yes	Yes	Hemorrhoids and perianal venous thrombosis	circulatory system	0	0	Cardiovascular	ICD10	Cardiovascular	Phe10	NA
KRAS	Phe10_K64__BIN	UKB_CHIP_genes_phenome	ADD-WGR-FIRTH	0.771248	0.137589	4.32319	0.767733	6.485e-05	10256	10255	1	0	359829	359782	47	0	REGENIE_BETA=-0.259746;REGENIE_SE=0.879475;MAC=48.000000	BIN	Pass	Yes	Yes	Hemorrhoids and perianal venous thrombosis	circulatory system	0	0	Cardiovascular	ICD10	Cardiovascular	Phe10	NA
CALR	Phe10_K64__BIN	UKB_CHIP_genes_phenome	ADD-WGR-FIRTH	0.833493	0.231684	2.99852	0.780378	0.000112136	10256	10254	2	0	359829	359748	81	0	REGENIE_BETA=-0.182130;REGENIE_SE=0.653201;MAC=83.000000	BIN	Pass	Yes	Yes	Hemorrhoids and perianal venous thrombosis	circulatory system	0	0	Cardiovascular	ICD10	Cardiovascular	Phe10	NA
NRAS	Phe10_K64__BIN	UKB_CHIP_genes_phenome	ADD-WGR-FIRTH	1.3585	0.139992	13.183	0.791596	3.2425e-05	10256	10255	1	0	359829	359806	23	0	REGENIE_BETA=0.306381;REGENIE_SE=1.159485;MAC=24.000000	BIN	Pass	Yes	Yes	Hemorrhoids and perianal venous thrombosis	circulatory system	0	0	Cardiovascular	ICD10	Cardiovascular	Phe10	NA
PHF6	Phe10_K64__BIN	UKB_CHIP_genes_phenome	ADD-WGR-FIRTH	1.22143	0.138715	10.7552	0.856981	4.05312e-05	10256	10255	1	0	359829	359800	29	0	REGENIE_BETA=0.200025;REGENIE_SE=1.109899;MAC=30.000000	BIN	Pass	Yes	Yes	Hemorrhoids and perianal venous thrombosis	circulatory system	0	0	Cardiovascular	ICD10	Cardiovascular	Phe10	NA
GNB1	Phe10_K64__BIN	UKB_CHIP_genes_phenome	ADD-WGR-FIRTH	0.95961	0.361737	2.54563	0.933989	0.000204007	10256	10252	4	0	359829	359682	147	0	REGENIE_BETA=-0.041229;REGENIE_SE=0.497768;MAC=151.000000	BIN	Pass	Yes	Yes	Hemorrhoids and perianal venous thrombosis	circulatory system	0	0	Cardiovascular	ICD10	Cardiovascular	Phe10	NA
DNMT3A	Phe10_K640__BIN	UKB_CHIP_genes_phenome	ADD-WGR-FIRTH	0.48372	0.290971	0.804153	0.00510317	0.0204434	577	566	11	0	387348	371498	15850	0	REGENIE_BETA=-0.726248;REGENIE_SE=0.259333;MAC=15861.000000	BIN	Pass	Yes	Yes	First degree hemorrhoids	circulatory system	0	0	Cardiovascular	ICD10	Cardiovascular	Phe10	NA
TET2	Phe10_K640__BIN	UKB_CHIP_genes_phenome	ADD-WGR-FIRTH	2.07415	0.981006	4.38538	0.0561634	0.00585294	577	565	12	0	387348	382819	4529	0	REGENIE_BETA=0.729549;REGENIE_SE=0.382010;MAC=4541.000000	BIN	Pass	Yes	Yes	First degree hemorrhoids	circulatory system	0	0	Cardiovascular	ICD10	Cardiovascular	Phe10	NA
GNB1	Phe10_K640__BIN	UKB_CHIP_genes_phenome	ADD-WGR-FIRTH	60.3738	0.720737	5057.31	0.069522	0.000203648	577	576	1	0	387348	387191	157	0	REGENIE_BETA=4.100555;REGENIE_SE=2.259243;MAC=158.000000	BIN	Pass	Yes	Yes	First degree hemorrhoids	circulatory system	0	0	Cardiovascular	ICD10	Cardiovascular	Phe10	NA
ASXL1	Phe10_K640__BIN	UKB_CHIP_genes_phenome	ADD-WGR-FIRTH	2.35118	0.787544	7.01935	0.125528	0.00284849	577	571	6	0	387348	385144	2204	0	REGENIE_BETA=0.854917;REGENIE_SE=0.558048;MAC=2210.000000	BIN	Pass	Yes	Yes	First degree hemorrhoids	circulatory system	0	0	Cardiovascular	ICD10	Cardiovascular	Phe10	NA
TP53	Phe10_K640__BIN	UKB_CHIP_genes_phenome	ADD-WGR-FIRTH	0.365832	0.0331323	4.03936	0.411852	0.000586454	577	577	0	0	387348	386893	455	0	REGENIE_BETA=-1.005580;REGENIE_SE=1.225362;MAC=455.000000	BIN	Pass	Yes	Yes	First degree hemorrhoids	circulatory system	0	0	Cardiovascular	ICD10	Cardiovascular	Phe10	NA
SRSF2	Phe10_K640__BIN	UKB_CHIP_genes_phenome	ADD-WGR-FIRTH	3.08129	0.176145	53.9007	0.440873	0.000407295	577	576	1	0	387348	387033	315	0	REGENIE_BETA=1.125348;REGENIE_SE=1.460127;MAC=316.000000	BIN	Pass	Yes	Yes	First degree hemorrhoids	circulatory system	0	0	Cardiovascular	ICD10	Cardiovascular	Phe10	NA
JAK2	Phe10_K640__BIN	UKB_CHIP_genes_phenome	ADD-WGR-FIRTH	0.365861	0.0218882	6.11534	0.484074	0.000328672	577	577	0	0	387348	387093	255	0	REGENIE_BETA=-1.005503;REGENIE_SE=1.436916;MAC=255.000000	BIN	Pass	Yes	Yes	First degree hemorrhoids	circulatory system	0	0	Cardiovascular	ICD10	Cardiovascular	Phe10	NA
SF3B1	Phe10_K640__BIN	UKB_CHIP_genes_phenome	ADD-WGR-FIRTH	0.36598	0.0112509	11.905	0.571546	0.000297738	577	577	0	0	387348	387117	231	0	REGENIE_BETA=-1.005176;REGENIE_SE=1.776631;MAC=231.000000	BIN	Pass	Yes	Yes	First degree hemorrhoids	circulatory system	0	0	Cardiovascular	ICD10	Cardiovascular	Phe10	NA
GNAS	Phe10_K640__BIN	UKB_CHIP_genes_phenome	ADD-WGR-FIRTH	0.365917	0.00481205	27.825	0.649157	0.000181736	577	577	0	0	387348	387207	141	0	REGENIE_BETA=-1.005348;REGENIE_SE=2.209879;MAC=141.000000	BIN	Pass	Yes	Yes	First degree hemorrhoids	circulatory system	0	0	Cardiovascular	ICD10	Cardiovascular	Phe10	NA
CBL	Phe10_K640__BIN	UKB_CHIP_genes_phenome	ADD-WGR-FIRTH	0.366488	0.00332882	40.3487	0.675601	0.000152091	577	577	0	0	387348	387230	118	0	REGENIE_BETA=-1.003790;REGENIE_SE=2.398691;MAC=118.000000	BIN	Pass	Yes	Yes	First degree hemorrhoids	circulatory system	0	0	Cardiovascular	ICD10	Cardiovascular	Phe10	NA
CALR	Phe10_K640__BIN	UKB_CHIP_genes_phenome	ADD-WGR-FIRTH	0.365935	0.00193029	69.372	0.707156	0.000109557	577	577	0	0	387348	387263	85	0	REGENIE_BETA=-1.005300;REGENIE_SE=2.675959;MAC=85.000000	BIN	Pass	Yes	Yes	First degree hemorrhoids	circulatory system	0	0	Cardiovascular	ICD10	Cardiovascular	Phe10	NA
IDH2	Phe10_K640__BIN	UKB_CHIP_genes_phenome	ADD-WGR-FIRTH	0.366378	0.00171646	78.2035	0.713673	0.000119869	577	577	0	0	387348	387255	93	0	REGENIE_BETA=-1.004089;REGENIE_SE=2.736481;MAC=93.000000	BIN	Pass	Yes	Yes	First degree hemorrhoids	circulatory system	0	0	Cardiovascular	ICD10	Cardiovascular	Phe10	NA
PRPF8	Phe10_K640__BIN	UKB_CHIP_genes_phenome	ADD-WGR-FIRTH	0.366285	0.0005154	260.312	0.764339	7.47567e-05	577	577	0	0	387348	387290	58	0	REGENIE_BETA=-1.004343;REGENIE_SE=3.350176;MAC=58.000000	BIN	Pass	Yes	Yes	First degree hemorrhoids	circulatory system	0	0	Cardiovascular	ICD10	Cardiovascular	Phe10	NA
KRAS	Phe10_K640__BIN	UKB_CHIP_genes_phenome	ADD-WGR-FIRTH	0.366048	0.000367302	364.798	0.775421	6.44454e-05	577	577	0	0	387348	387298	50	0	REGENIE_BETA=-1.004992;REGENIE_SE=3.522685;MAC=50.000000	BIN	Pass	Yes	Yes	First degree hemorrhoids	circulatory system	0	0	Cardiovascular	ICD10	Cardiovascular	Phe10	NA
MPL	Phe10_K640__BIN	UKB_CHIP_genes_phenome	ADD-WGR-FIRTH	0.366408	0.000115985	1157.52	0.807072	4.12451e-05	577	577	0	0	387348	387316	32	0	REGENIE_BETA=-1.004007;REGENIE_SE=4.111323;MAC=32.000000	BIN	Pass	Yes	Yes	First degree hemorrhoids	circulatory system	0	0	Cardiovascular	ICD10	Cardiovascular	Phe10	NA
RUNX1	Phe10_K640__BIN	UKB_CHIP_genes_phenome	ADD-WGR-FIRTH	0.366907	6.33029e-05	2126.61	0.820584	4.76896e-05	577	577	0	0	387348	387311	37	0	REGENIE_BETA=-1.002648;REGENIE_SE=4.420965;MAC=37.000000	BIN	Pass	Yes	Yes	First degree hemorrhoids	circulatory system	0	0	Cardiovascular	ICD10	Cardiovascular	Phe10	NA
NRAS	Phe10_K640__BIN	UKB_CHIP_genes_phenome	ADD-WGR-FIRTH	0.365744	3.62893e-05	3686.18	0.830658	3.22227e-05	577	577	0	0	387348	387323	25	0	REGENIE_BETA=-1.005820;REGENIE_SE=4.703233;MAC=25.000000	BIN	Pass	Yes	Yes	First degree hemorrhoids	circulatory system	0	0	Cardiovascular	ICD10	Cardiovascular	Phe10	NA
PHF6	Phe10_K640__BIN	UKB_CHIP_genes_phenome	ADD-WGR-FIRTH	0.366318	1.95291e-05	6871.24	0.841446	3.86673e-05	577	577	0	0	387348	387318	30	0	REGENIE_BETA=-1.004254;REGENIE_SE=5.020170;MAC=30.000000	BIN	Pass	Yes	Yes	First degree hemorrhoids	circulatory system	0	0	Cardiovascular	ICD10	Cardiovascular	Phe10	NA
SUZ12	Phe10_K640__BIN	UKB_CHIP_genes_phenome	ADD-WGR-FIRTH	0.367348	1.82754e-06	73839.6	0.872299	4.2534e-05	577	577	0	0	387348	387315	33	0	REGENIE_BETA=-1.001446;REGENIE_SE=6.230265;MAC=33.000000	BIN	Pass	Yes	Yes	First degree hemorrhoids	circulatory system	0	0	Cardiovascular	ICD10	Cardiovascular	Phe10	NA
BRAF	Phe10_K640__BIN	UKB_CHIP_genes_phenome	ADD-WGR-FIRTH	0.366911	3.48928e-07	385820	0.887297	2.32004e-05	577	577	0	0	387348	387330	18	0	REGENIE_BETA=-1.002637;REGENIE_SE=7.074499;MAC=18.000000	BIN	Pass	Yes	Yes	First degree hemorrhoids	circulatory system	0	0	Cardiovascular	ICD10	Cardiovascular	Phe10	NA
ETNK1	Phe10_K640__BIN	UKB_CHIP_genes_phenome	ADD-WGR-FIRTH	0.367316	3.94054e-08	3423930	0.902646	1.93336e-05	577	577	0	0	387348	387333	15	0	REGENIE_BETA=-1.001532;REGENIE_SE=8.187819;MAC=15.000000	BIN	Pass	Yes	Yes	First degree hemorrhoids	circulatory system	0	0	Cardiovascular	ICD10	Cardiovascular	Phe10	NA
PPM1D	Phe10_K640__BIN	UKB_CHIP_genes_phenome	ADD-WGR-FIRTH	0.928024	0.139876	6.15709	0.93833	0.000934459	577	576	1	0	387348	386624	724	0	REGENIE_BETA=-0.074698;REGENIE_SE=0.965478;MAC=725.000000	BIN	Pass	Yes	Yes	First degree hemorrhoids	circulatory system	0	0	Cardiovascular	ICD10	Cardiovascular	Phe10	NA
CBL	Phe10_K649__BIN	UKB_CHIP_genes_phenome	ADD-WGR-FIRTH	7.71077	1.8826	31.5818	0.00451972	0.000152091	1717	1714	3	0	386208	386093	115	0	REGENIE_BETA=2.042618;REGENIE_SE=0.719381;MAC=118.000000	BIN	Pass	Yes	Yes	Unspecified hemorrhoids	circulatory system	0	0	Cardiovascular	ICD10	Cardiovascular	Phe10	NA
DNMT3A	Phe10_K649__BIN	UKB_CHIP_genes_phenome	ADD-WGR-FIRTH	1.28351	1.02769	1.60301	0.0277484	0.0204434	1717	1628	89	0	386208	370436	15772	0	REGENIE_BETA=0.249599;REGENIE_SE=0.113412;MAC=15861.000000	BIN	Pass	Yes	Yes	Unspecified hemorrhoids	circulatory system	0	0	Cardiovascular	ICD10	Cardiovascular	Phe10	NA
GNAS	Phe10_K649__BIN	UKB_CHIP_genes_phenome	ADD-WGR-FIRTH	7.63969	0.681431	85.6505	0.0991638	0.000181736	1717	1715	2	0	386208	386069	139	0	REGENIE_BETA=2.033357;REGENIE_SE=1.233144;MAC=141.000000	BIN	Pass	Yes	Yes	Unspecified hemorrhoids	circulatory system	0	0	Cardiovascular	ICD10	Cardiovascular	Phe10	NA
SF3B1	Phe10_K649__BIN	UKB_CHIP_genes_phenome	ADD-WGR-FIRTH	2.84251	0.390064	20.7142	0.302577	0.000297738	1717	1715	2	0	386208	385979	229	0	REGENIE_BETA=1.044687;REGENIE_SE=1.013352;MAC=231.000000	BIN	Pass	Yes	Yes	Unspecified hemorrhoids	circulatory system	0	0	Cardiovascular	ICD10	Cardiovascular	Phe10	NA
CALR	Phe10_K649__BIN	UKB_CHIP_genes_phenome	ADD-WGR-FIRTH	3.99444	0.19257	82.8559	0.370691	0.000109557	1717	1716	1	0	386208	386124	84	0	REGENIE_BETA=1.384904;REGENIE_SE=1.547069;MAC=85.000000	BIN	Pass	Yes	Yes	Unspecified hemorrhoids	circulatory system	0	0	Cardiovascular	ICD10	Cardiovascular	Phe10	NA
TET2	Phe10_K649__BIN	UKB_CHIP_genes_phenome	ADD-WGR-FIRTH	1.16367	0.753822	1.79635	0.493816	0.00585294	1717	1693	24	0	386208	381691	4517	0	REGENIE_BETA=0.151578;REGENIE_SE=0.221523;MAC=4541.000000	BIN	Pass	Yes	Yes	Unspecified hemorrhoids	circulatory system	0	0	Cardiovascular	ICD10	Cardiovascular	Phe10	NA
IDH2	Phe10_K649__BIN	UKB_CHIP_genes_phenome	ADD-WGR-FIRTH	0.364013	0.020111	6.58871	0.494005	0.000119869	1717	1717	0	0	386208	386115	93	0	REGENIE_BETA=-1.010566;REGENIE_SE=1.477540;MAC=93.000000	BIN	Pass	Yes	Yes	Unspecified hemorrhoids	circulatory system	0	0	Cardiovascular	ICD10	Cardiovascular	Phe10	NA
PRPF8	Phe10_K649__BIN	UKB_CHIP_genes_phenome	ADD-WGR-FIRTH	0.365484	0.00657502	20.3161	0.623434	7.47567e-05	1717	1717	0	0	386208	386150	58	0	REGENIE_BETA=-1.006532;REGENIE_SE=2.050010;MAC=58.000000	BIN	Pass	Yes	Yes	Unspecified hemorrhoids	circulatory system	0	0	Cardiovascular	ICD10	Cardiovascular	Phe10	NA
KRAS	Phe10_K649__BIN	UKB_CHIP_genes_phenome	ADD-WGR-FIRTH	0.364562	0.00645074	20.6031	0.623991	6.44454e-05	1717	1717	0	0	386208	386158	50	0	REGENIE_BETA=-1.009059;REGENIE_SE=2.058457;MAC=50.000000	BIN	Pass	Yes	Yes	Unspecified hemorrhoids	circulatory system	0	0	Cardiovascular	ICD10	Cardiovascular	Phe10	NA
RUNX1	Phe10_K649__BIN	UKB_CHIP_genes_phenome	ADD-WGR-FIRTH	0.364745	0.00361576	36.7942	0.668338	4.76896e-05	1717	1717	0	0	386208	386171	37	0	REGENIE_BETA=-1.008556;REGENIE_SE=2.354072;MAC=37.000000	BIN	Pass	Yes	Yes	Unspecified hemorrhoids	circulatory system	0	0	Cardiovascular	ICD10	Cardiovascular	Phe10	NA
SUZ12	Phe10_K649__BIN	UKB_CHIP_genes_phenome	ADD-WGR-FIRTH	0.364611	0.00313791	42.3662	0.677524	4.2534e-05	1717	1717	0	0	386208	386175	33	0	REGENIE_BETA=-1.008925;REGENIE_SE=2.426205;MAC=33.000000	BIN	Pass	Yes	Yes	Unspecified hemorrhoids	circulatory system	0	0	Cardiovascular	ICD10	Cardiovascular	Phe10	NA
PHF6	Phe10_K649__BIN	UKB_CHIP_genes_phenome	ADD-WGR-FIRTH	0.364756	0.00171023	77.7947	0.712423	3.86673e-05	1717	1717	0	0	386208	386178	30	0	REGENIE_BETA=-1.008527;REGENIE_SE=2.736071;MAC=30.000000	BIN	Pass	Yes	Yes	Unspecified hemorrhoids	circulatory system	0	0	Cardiovascular	ICD10	Cardiovascular	Phe10	NA
NRAS	Phe10_K649__BIN	UKB_CHIP_genes_phenome	ADD-WGR-FIRTH	0.363802	0.001627	81.3476	0.714118	3.22227e-05	1717	1717	0	0	386208	386183	25	0	REGENIE_BETA=-1.011144;REGENIE_SE=2.760191;MAC=25.000000	BIN	Pass	Yes	Yes	Unspecified hemorrhoids	circulatory system	0	0	Cardiovascular	ICD10	Cardiovascular	Phe10	NA
MPL	Phe10_K649__BIN	UKB_CHIP_genes_phenome	ADD-WGR-FIRTH	0.365109	0.0014288	93.2985	0.721659	4.12451e-05	1717	1717	0	0	386208	386176	32	0	REGENIE_BETA=-1.007559;REGENIE_SE=2.828299;MAC=32.000000	BIN	Pass	Yes	Yes	Unspecified hemorrhoids	circulatory system	0	0	Cardiovascular	ICD10	Cardiovascular	Phe10	NA
BRAF	Phe10_K649__BIN	UKB_CHIP_genes_phenome	ADD-WGR-FIRTH	0.362949	0.00107372	122.687	0.73301	2.32004e-05	1717	1717	0	0	386208	386190	18	0	REGENIE_BETA=-1.013493;REGENIE_SE=2.971040;MAC=18.000000	BIN	Pass	Yes	Yes	Unspecified hemorrhoids	circulatory system	0	0	Cardiovascular	ICD10	Cardiovascular	Phe10	NA
SRSF2	Phe10_K649__BIN	UKB_CHIP_genes_phenome	ADD-WGR-FIRTH	1.28766	0.271013	6.118	0.75051	0.000407295	1717	1715	2	0	386208	385894	314	0	REGENIE_BETA=0.252823;REGENIE_SE=0.795123;MAC=316.000000	BIN	Pass	Yes	Yes	Unspecified hemorrhoids	circulatory system	0	0	Cardiovascular	ICD10	Cardiovascular	Phe10	NA
GNB1	Phe10_K649__BIN	UKB_CHIP_genes_phenome	ADD-WGR-FIRTH	1.38859	0.143928	13.3969	0.776518	0.000203648	1717	1716	1	0	386208	386051	157	0	REGENIE_BETA=0.328289;REGENIE_SE=1.156517;MAC=158.000000	BIN	Pass	Yes	Yes	Unspecified hemorrhoids	circulatory system	0	0	Cardiovascular	ICD10	Cardiovascular	Phe10	NA
ETNK1	Phe10_K649__BIN	UKB_CHIP_genes_phenome	ADD-WGR-FIRTH	0.362561	0.000283452	463.75	0.781043	1.93336e-05	1717	1717	0	0	386208	386193	15	0	REGENIE_BETA=-1.014562;REGENIE_SE=3.650019;MAC=15.000000	BIN	Pass	Yes	Yes	Unspecified hemorrhoids	circulatory system	0	0	Cardiovascular	ICD10	Cardiovascular	Phe10	NA
PPM1D	Phe10_K649__BIN	UKB_CHIP_genes_phenome	ADD-WGR-FIRTH	0.89194	0.305286	2.60594	0.834408	0.000934459	1717	1714	3	0	386208	385486	722	0	REGENIE_BETA=-0.114356;REGENIE_SE=0.547025;MAC=725.000000	BIN	Pass	Yes	Yes	Unspecified hemorrhoids	circulatory system	0	0	Cardiovascular	ICD10	Cardiovascular	Phe10	NA
ASXL1	Phe10_K649__BIN	UKB_CHIP_genes_phenome	ADD-WGR-FIRTH	1.02258	0.543432	1.92418	0.94482	0.00284849	1717	1707	10	0	386208	384008	2200	0	REGENIE_BETA=0.022324;REGENIE_SE=0.322544;MAC=2210.000000	BIN	Pass	Yes	Yes	Unspecified hemorrhoids	circulatory system	0	0	Cardiovascular	ICD10	Cardiovascular	Phe10	NA
JAK2	Phe10_K649__BIN	UKB_CHIP_genes_phenome	ADD-WGR-FIRTH	0.949138	0.139702	6.44845	0.957415	0.000328672	1717	1716	1	0	386208	385954	254	0	REGENIE_BETA=-0.052201;REGENIE_SE=0.977590;MAC=255.000000	BIN	Pass	Yes	Yes	Unspecified hemorrhoids	circulatory system	0	0	Cardiovascular	ICD10	Cardiovascular	Phe10	NA
TP53	Phe10_K649__BIN	UKB_CHIP_genes_phenome	ADD-WGR-FIRTH	0.965107	0.24557	3.79293	0.959436	0.000586454	1717	1715	2	0	386208	385755	453	0	REGENIE_BETA=-0.035517;REGENIE_SE=0.698306;MAC=455.000000	BIN	Pass	Yes	Yes	Unspecified hemorrhoids	circulatory system	0	0	Cardiovascular	ICD10	Cardiovascular	Phe10	NA
JAK2	Phe10_K65__BIN	UKB_CHIP_genes_phenome	ADD-WGR-FIRTH	5.82691	1.75594	19.336	0.00397773	0.000328843	1102	1098	4	0	386621	386370	251	0	REGENIE_BETA=1.762487;REGENIE_SE=0.611991;MAC=255.000000	BIN	Pass	Yes	Yes	Peritonitis	digestive	0	0	Gastrointestinal	ICD10	Gastrointestinal	Phe10	NA
SRSF2	Phe10_K65__BIN	UKB_CHIP_genes_phenome	ADD-WGR-FIRTH	3.52343	1.14398	10.8521	0.0282121	0.000407507	1102	1098	4	0	386621	386309	312	0	REGENIE_BETA=1.259435;REGENIE_SE=0.573951;MAC=316.000000	BIN	Pass	Yes	Yes	Peritonitis	digestive	0	0	Gastrointestinal	ICD10	Gastrointestinal	Phe10	NA
TET2	Phe10_K65__BIN	UKB_CHIP_genes_phenome	ADD-WGR-FIRTH	1.62949	0.974356	2.72513	0.0627511	0.00585212	1102	1080	22	0	386621	382105	4516	0	REGENIE_BETA=0.488268;REGENIE_SE=0.262376;MAC=4538.000000	BIN	Pass	Yes	Yes	Peritonitis	digestive	0	0	Gastrointestinal	ICD10	Gastrointestinal	Phe10	NA
SF3B1	Phe10_K65__BIN	UKB_CHIP_genes_phenome	ADD-WGR-FIRTH	3.81839	0.456329	31.9509	0.216407	0.000297893	1102	1100	2	0	386621	386392	229	0	REGENIE_BETA=1.339829;REGENIE_SE=1.083882;MAC=231.000000	BIN	Pass	Yes	Yes	Peritonitis	digestive	0	0	Gastrointestinal	ICD10	Gastrointestinal	Phe10	NA
IDH2	Phe10_K65__BIN	UKB_CHIP_genes_phenome	ADD-WGR-FIRTH	7.12771	0.242985	209.084	0.254585	0.000119931	1102	1101	1	0	386621	386529	92	0	REGENIE_BETA=1.963990;REGENIE_SE=1.723881;MAC=93.000000	BIN	Pass	Yes	Yes	Peritonitis	digestive	0	0	Gastrointestinal	ICD10	Gastrointestinal	Phe10	NA
ASXL1	Phe10_K65__BIN	UKB_CHIP_genes_phenome	ADD-WGR-FIRTH	1.43465	0.71628	2.8735	0.308482	0.00284868	1102	1091	11	0	386621	384423	2198	0	REGENIE_BETA=0.360924;REGENIE_SE=0.354398;MAC=2209.000000	BIN	Pass	Yes	Yes	Peritonitis	digestive	0	0	Gastrointestinal	ICD10	Gastrointestinal	Phe10	NA
GNB1	Phe10_K65__BIN	UKB_CHIP_genes_phenome	ADD-WGR-FIRTH	3.24214	0.17898	58.73	0.426114	0.000203754	1102	1101	1	0	386621	386464	157	0	REGENIE_BETA=1.176234;REGENIE_SE=1.477944;MAC=158.000000	BIN	Pass	Yes	Yes	Peritonitis	digestive	0	0	Gastrointestinal	ICD10	Gastrointestinal	Phe10	NA
GNAS	Phe10_K65__BIN	UKB_CHIP_genes_phenome	ADD-WGR-FIRTH	0.365026	0.0189627	7.02663	0.504216	0.000181831	1102	1102	0	0	386621	386480	141	0	REGENIE_BETA=-1.007787;REGENIE_SE=1.508953;MAC=141.000000	BIN	Pass	Yes	Yes	Peritonitis	digestive	0	0	Gastrointestinal	ICD10	Gastrointestinal	Phe10	NA
CBL	Phe10_K65__BIN	UKB_CHIP_genes_phenome	ADD-WGR-FIRTH	0.365474	0.0137197	9.73573	0.547816	0.00015217	1102	1102	0	0	386621	386503	118	0	REGENIE_BETA=-1.006559;REGENIE_SE=1.674705;MAC=118.000000	BIN	Pass	Yes	Yes	Peritonitis	digestive	0	0	Gastrointestinal	ICD10	Gastrointestinal	Phe10	NA
CALR	Phe10_K65__BIN	UKB_CHIP_genes_phenome	ADD-WGR-FIRTH	0.36427	0.00975333	13.6049	0.58457	0.000109614	1102	1102	0	0	386621	386536	85	0	REGENIE_BETA=-1.009859;REGENIE_SE=1.847119;MAC=85.000000	BIN	Pass	Yes	Yes	Peritonitis	digestive	0	0	Gastrointestinal	ICD10	Gastrointestinal	Phe10	NA
PRPF8	Phe10_K65__BIN	UKB_CHIP_genes_phenome	ADD-WGR-FIRTH	0.365323	0.00406429	32.8375	0.66086	7.47957e-05	1102	1102	0	0	386621	386563	58	0	REGENIE_BETA=-1.006972;REGENIE_SE=2.295217;MAC=58.000000	BIN	Pass	Yes	Yes	Peritonitis	digestive	0	0	Gastrointestinal	ICD10	Gastrointestinal	Phe10	NA
KRAS	Phe10_K65__BIN	UKB_CHIP_genes_phenome	ADD-WGR-FIRTH	0.36353	0.00282916	46.7114	0.68296	6.4479e-05	1102	1102	0	0	386621	386571	50	0	REGENIE_BETA=-1.011894;REGENIE_SE=2.477536;MAC=50.000000	BIN	Pass	Yes	Yes	Peritonitis	digestive	0	0	Gastrointestinal	ICD10	Gastrointestinal	Phe10	NA
TP53	Phe10_K65__BIN	UKB_CHIP_genes_phenome	ADD-WGR-FIRTH	0.755913	0.141931	4.02593	0.742981	0.000586759	1102	1101	1	0	386621	386167	454	0	REGENIE_BETA=-0.279829;REGENIE_SE=0.853375;MAC=455.000000	BIN	Pass	Yes	Yes	Peritonitis	digestive	0	0	Gastrointestinal	ICD10	Gastrointestinal	Phe10	NA
RUNX1	Phe10_K65__BIN	UKB_CHIP_genes_phenome	ADD-WGR-FIRTH	0.365607	0.000846308	157.943	0.745198	4.77145e-05	1102	1102	0	0	386621	386584	37	0	REGENIE_BETA=-1.006196;REGENIE_SE=3.096195;MAC=37.000000	BIN	Pass	Yes	Yes	Peritonitis	digestive	0	0	Gastrointestinal	ICD10	Gastrointestinal	Phe10	NA
MPL	Phe10_K65__BIN	UKB_CHIP_genes_phenome	ADD-WGR-FIRTH	0.36596	0.000710343	188.538	0.752374	4.12666e-05	1102	1102	0	0	386621	386589	32	0	REGENIE_BETA=-1.005231;REGENIE_SE=3.186044;MAC=32.000000	BIN	Pass	Yes	Yes	Peritonitis	digestive	0	0	Gastrointestinal	ICD10	Gastrointestinal	Phe10	NA
PPM1D	Phe10_K65__BIN	UKB_CHIP_genes_phenome	ADD-WGR-FIRTH	1.20666	0.349554	4.16541	0.766327	0.000932367	1102	1099	3	0	386621	385901	720	0	REGENIE_BETA=0.187859;REGENIE_SE=0.632133;MAC=723.000000	BIN	Pass	Yes	Yes	Peritonitis	digestive	0	0	Gastrointestinal	ICD10	Gastrointestinal	Phe10	NA
SUZ12	Phe10_K65__BIN	UKB_CHIP_genes_phenome	ADD-WGR-FIRTH	0.365915	0.000425738	314.499	0.770557	4.25562e-05	1102	1102	0	0	386621	386588	33	0	REGENIE_BETA=-1.005354;REGENIE_SE=3.447172;MAC=33.000000	BIN	Pass	Yes	Yes	Peritonitis	digestive	0	0	Gastrointestinal	ICD10	Gastrointestinal	Phe10	NA
PHF6	Phe10_K65__BIN	UKB_CHIP_genes_phenome	ADD-WGR-FIRTH	0.366078	0.000244675	547.72	0.787613	3.86874e-05	1102	1102	0	0	386621	386591	30	0	REGENIE_BETA=-1.004908;REGENIE_SE=3.730003;MAC=30.000000	BIN	Pass	Yes	Yes	Peritonitis	digestive	0	0	Gastrointestinal	ICD10	Gastrointestinal	Phe10	NA
DNMT3A	Phe10_K65__BIN	UKB_CHIP_genes_phenome	ADD-WGR-FIRTH	1.04022	0.777822	1.39113	0.790348	0.0204386	1102	1052	50	0	386621	370822	15799	0	REGENIE_BETA=0.039430;REGENIE_SE=0.148313;MAC=15849.000000	BIN	Pass	Yes	Yes	Peritonitis	digestive	0	0	Gastrointestinal	ICD10	Gastrointestinal	Phe10	NA
NRAS	Phe10_K65__BIN	UKB_CHIP_genes_phenome	ADD-WGR-FIRTH	0.36633	0.000115102	1165.91	0.807206	3.22395e-05	1102	1102	0	0	386621	386596	25	0	REGENIE_BETA=-1.004220;REGENIE_SE=4.115113;MAC=25.000000	BIN	Pass	Yes	Yes	Peritonitis	digestive	0	0	Gastrointestinal	ICD10	Gastrointestinal	Phe10	NA
BRAF	Phe10_K65__BIN	UKB_CHIP_genes_phenome	ADD-WGR-FIRTH	0.366658	8.9253e-06	15062.6	0.853142	2.32124e-05	1102	1102	0	0	386621	386603	18	0	REGENIE_BETA=-1.003326;REGENIE_SE=5.420148;MAC=18.000000	BIN	Pass	Yes	Yes	Peritonitis	digestive	0	0	Gastrointestinal	ICD10	Gastrointestinal	Phe10	NA
ETNK1	Phe10_K65__BIN	UKB_CHIP_genes_phenome	ADD-WGR-FIRTH	0.366835	3.96538e-06	33935.7	0.863527	1.93437e-05	1102	1102	0	0	386621	386606	15	0	REGENIE_BETA=-1.002843;REGENIE_SE=5.834325;MAC=15.000000	BIN	Pass	Yes	Yes	Peritonitis	digestive	0	0	Gastrointestinal	ICD10	Gastrointestinal	Phe10	NA
SF3B1	Phe10_K650__BIN	UKB_CHIP_genes_phenome	ADD-WGR-FIRTH	5.11439	1.05565	24.7782	0.042639	0.000297738	598	596	2	0	387327	387098	229	0	REGENIE_BETA=1.632058;REGENIE_SE=0.805068;MAC=231.000000	BIN	Pass	Yes	Yes	Generalized (acute) peritonitis	digestive	0	0	Gastrointestinal	ICD10	Gastrointestinal	Phe10	NA
JAK2	Phe10_K650__BIN	UKB_CHIP_genes_phenome	ADD-WGR-FIRTH	5.10754	1.05545	24.7166	0.0426582	0.000328672	598	596	2	0	387327	387074	253	0	REGENIE_BETA=1.630718;REGENIE_SE=0.804482;MAC=255.000000	BIN	Pass	Yes	Yes	Generalized (acute) peritonitis	digestive	0	0	Gastrointestinal	ICD10	Gastrointestinal	Phe10	NA
IDH2	Phe10_K650__BIN	UKB_CHIP_genes_phenome	ADD-WGR-FIRTH	37.4726	0.552592	2541.1	0.0921291	0.000119869	598	597	1	0	387327	387235	92	0	REGENIE_BETA=3.623609;REGENIE_SE=2.151440;MAC=93.000000	BIN	Pass	Yes	Yes	Generalized (acute) peritonitis	digestive	0	0	Gastrointestinal	ICD10	Gastrointestinal	Phe10	NA
TET2	Phe10_K650__BIN	UKB_CHIP_genes_phenome	ADD-WGR-FIRTH	1.76163	0.888013	3.49471	0.105202	0.00585294	598	585	13	0	387327	382799	4528	0	REGENIE_BETA=0.566240;REGENIE_SE=0.349501;MAC=4541.000000	BIN	Pass	Yes	Yes	Generalized (acute) peritonitis	digestive	0	0	Gastrointestinal	ICD10	Gastrointestinal	Phe10	NA
GNB1	Phe10_K650__BIN	UKB_CHIP_genes_phenome	ADD-WGR-FIRTH	28.8487	0.48045	1732.22	0.107589	0.000203648	598	597	1	0	387327	387170	157	0	REGENIE_BETA=3.362065;REGENIE_SE=2.089373;MAC=158.000000	BIN	Pass	Yes	Yes	Generalized (acute) peritonitis	digestive	0	0	Gastrointestinal	ICD10	Gastrointestinal	Phe10	NA
SRSF2	Phe10_K650__BIN	UKB_CHIP_genes_phenome	ADD-WGR-FIRTH	6.35619	0.611207	66.1006	0.121644	0.000407295	598	596	2	0	387327	387013	314	0	REGENIE_BETA=1.849430;REGENIE_SE=1.194792;MAC=316.000000	BIN	Pass	Yes	Yes	Generalized (acute) peritonitis	digestive	0	0	Gastrointestinal	ICD10	Gastrointestinal	Phe10	NA
PPM1D	Phe10_K650__BIN	UKB_CHIP_genes_phenome	ADD-WGR-FIRTH	2.81309	0.558436	14.1708	0.209939	0.000934459	598	595	3	0	387327	386605	722	0	REGENIE_BETA=1.034285;REGENIE_SE=0.824964;MAC=725.000000	BIN	Pass	Yes	Yes	Generalized (acute) peritonitis	digestive	0	0	Gastrointestinal	ICD10	Gastrointestinal	Phe10	NA
DNMT3A	Phe10_K650__BIN	UKB_CHIP_genes_phenome	ADD-WGR-FIRTH	1.21413	0.819032	1.79982	0.334027	0.0204434	598	567	31	0	387327	371497	15830	0	REGENIE_BETA=0.194029;REGENIE_SE=0.200851;MAC=15861.000000	BIN	Pass	Yes	Yes	Generalized (acute) peritonitis	digestive	0	0	Gastrointestinal	ICD10	Gastrointestinal	Phe10	NA
ASXL1	Phe10_K650__BIN	UKB_CHIP_genes_phenome	ADD-WGR-FIRTH	1.38508	0.548366	3.49846	0.490781	0.00284849	598	592	6	0	387327	385123	2204	0	REGENIE_BETA=0.325755;REGENIE_SE=0.472747;MAC=2210.000000	BIN	Pass	Yes	Yes	Generalized (acute) peritonitis	digestive	0	0	Gastrointestinal	ICD10	Gastrointestinal	Phe10	NA
GNAS	Phe10_K650__BIN	UKB_CHIP_genes_phenome	ADD-WGR-FIRTH	0.366604	0.00632847	21.2371	0.628017	0.000181736	598	598	0	0	387327	387186	141	0	REGENIE_BETA=-1.003474;REGENIE_SE=2.071070;MAC=141.000000	BIN	Pass	Yes	Yes	Generalized (acute) peritonitis	digestive	0	0	Gastrointestinal	ICD10	Gastrointestinal	Phe10	NA
CBL	Phe10_K650__BIN	UKB_CHIP_genes_phenome	ADD-WGR-FIRTH	0.366761	0.00352875	38.1193	0.672041	0.000152091	598	598	0	0	387327	387209	118	0	REGENIE_BETA=-1.003046;REGENIE_SE=2.369312;MAC=118.000000	BIN	Pass	Yes	Yes	Generalized (acute) peritonitis	digestive	0	0	Gastrointestinal	ICD10	Gastrointestinal	Phe10	NA
CALR	Phe10_K650__BIN	UKB_CHIP_genes_phenome	ADD-WGR-FIRTH	0.366686	0.00222704	60.3756	0.700041	0.000109557	598	598	0	0	387327	387242	85	0	REGENIE_BETA=-1.003249;REGENIE_SE=2.604045;MAC=85.000000	BIN	Pass	Yes	Yes	Generalized (acute) peritonitis	digestive	0	0	Gastrointestinal	ICD10	Gastrointestinal	Phe10	NA
PRPF8	Phe10_K650__BIN	UKB_CHIP_genes_phenome	ADD-WGR-FIRTH	0.366602	0.000895887	150.015	0.743651	7.47567e-05	598	598	0	0	387327	387269	58	0	REGENIE_BETA=-1.003479;REGENIE_SE=3.068534;MAC=58.000000	BIN	Pass	Yes	Yes	Generalized (acute) peritonitis	digestive	0	0	Gastrointestinal	ICD10	Gastrointestinal	Phe10	NA
KRAS	Phe10_K650__BIN	UKB_CHIP_genes_phenome	ADD-WGR-FIRTH	0.366579	0.000480989	279.382	0.766929	6.44454e-05	598	598	0	0	387327	387277	50	0	REGENIE_BETA=-1.003542;REGENIE_SE=3.385839;MAC=50.000000	BIN	Pass	Yes	Yes	Generalized (acute) peritonitis	digestive	0	0	Gastrointestinal	ICD10	Gastrointestinal	Phe10	NA
RUNX1	Phe10_K650__BIN	UKB_CHIP_genes_phenome	ADD-WGR-FIRTH	0.366868	0.000102677	1310.83	0.810152	4.76896e-05	598	598	0	0	387327	387290	37	0	REGENIE_BETA=-1.002753;REGENIE_SE=4.174144;MAC=37.000000	BIN	Pass	Yes	Yes	Generalized (acute) peritonitis	digestive	0	0	Gastrointestinal	ICD10	Gastrointestinal	Phe10	NA
MPL	Phe10_K650__BIN	UKB_CHIP_genes_phenome	ADD-WGR-FIRTH	0.3667	9.45865e-05	1421.65	0.811908	4.12451e-05	598	598	0	0	387327	387295	32	0	REGENIE_BETA=-1.003212;REGENIE_SE=4.215783;MAC=32.000000	BIN	Pass	Yes	Yes	Generalized (acute) peritonitis	digestive	0	0	Gastrointestinal	ICD10	Gastrointestinal	Phe10	NA
SUZ12	Phe10_K650__BIN	UKB_CHIP_genes_phenome	ADD-WGR-FIRTH	0.367028	3.58626e-05	3756.27	0.831515	4.2534e-05	598	598	0	0	387327	387294	33	0	REGENIE_BETA=-1.002317;REGENIE_SE=4.711055;MAC=33.000000	BIN	Pass	Yes	Yes	Generalized (acute) peritonitis	digestive	0	0	Gastrointestinal	ICD10	Gastrointestinal	Phe10	NA
PHF6	Phe10_K650__BIN	UKB_CHIP_genes_phenome	ADD-WGR-FIRTH	0.367191	1.254e-05	10751.9	0.848582	3.86673e-05	598	598	0	0	387327	387297	30	0	REGENIE_BETA=-1.001874;REGENIE_SE=5.247400;MAC=30.000000	BIN	Pass	Yes	Yes	Generalized (acute) peritonitis	digestive	0	0	Gastrointestinal	ICD10	Gastrointestinal	Phe10	NA
NRAS	Phe10_K650__BIN	UKB_CHIP_genes_phenome	ADD-WGR-FIRTH	0.367214	8.74263e-06	15424	0.853664	3.22227e-05	598	598	0	0	387327	387302	25	0	REGENIE_BETA=-1.001811;REGENIE_SE=5.431472;MAC=25.000000	BIN	Pass	Yes	Yes	Generalized (acute) peritonitis	digestive	0	0	Gastrointestinal	ICD10	Gastrointestinal	Phe10	NA
BRAF	Phe10_K650__BIN	UKB_CHIP_genes_phenome	ADD-WGR-FIRTH	0.366752	6.89415e-06	19510.3	0.856629	2.32004e-05	598	598	0	0	387327	387309	18	0	REGENIE_BETA=-1.003070;REGENIE_SE=5.552024;MAC=18.000000	BIN	Pass	Yes	Yes	Generalized (acute) peritonitis	digestive	0	0	Gastrointestinal	ICD10	Gastrointestinal	Phe10	NA
ETNK1	Phe10_K650__BIN	UKB_CHIP_genes_phenome	ADD-WGR-FIRTH	0.366564	2.51767e-06	53370.3	0.868589	1.93336e-05	598	598	0	0	387327	387312	15	0	REGENIE_BETA=-1.003583;REGENIE_SE=6.065720;MAC=15.000000	BIN	Pass	Yes	Yes	Generalized (acute) peritonitis	digestive	0	0	Gastrointestinal	ICD10	Gastrointestinal	Phe10	NA
TP53	Phe10_K650__BIN	UKB_CHIP_genes_phenome	ADD-WGR-FIRTH	1.18568	0.141583	9.92946	0.875184	0.000586454	598	597	1	0	387327	386873	454	0	REGENIE_BETA=0.170319;REGENIE_SE=1.084299;MAC=455.000000	BIN	Pass	Yes	Yes	Generalized (acute) peritonitis	digestive	0	0	Gastrointestinal	ICD10	Gastrointestinal	Phe10	NA
GNB1	Phe10_K66__BIN	UKB_CHIP_genes_phenome	ADD-WGR-FIRTH	3.57125	1.39014	9.1745	0.00818745	0.000203716	4357	4351	6	0	383437	383285	152	0	REGENIE_BETA=1.272917;REGENIE_SE=0.481392;MAC=158.000000	BIN	Pass	Yes	Yes	Other disorders of peritoneum	digestive	0	0	Gastrointestinal	ICD10	Gastrointestinal	Phe10	NA
SUZ12	Phe10_K66__BIN	UKB_CHIP_genes_phenome	ADD-WGR-FIRTH	6.8257	1.28738	36.1898	0.024022	4.25484e-05	4357	4355	2	0	383437	383406	31	0	REGENIE_BETA=1.920694;REGENIE_SE=0.851079;MAC=33.000000	BIN	Pass	Yes	Yes	Other disorders of peritoneum	digestive	0	0	Gastrointestinal	ICD10	Gastrointestinal	Phe10	NA
JAK2	Phe10_K66__BIN	UKB_CHIP_genes_phenome	ADD-WGR-FIRTH	2.59479	1.12156	6.00319	0.0258789	0.000328783	4357	4350	7	0	383437	383189	248	0	REGENIE_BETA=0.953505;REGENIE_SE=0.427960;MAC=255.000000	BIN	Pass	Yes	Yes	Other disorders of peritoneum	digestive	0	0	Gastrointestinal	ICD10	Gastrointestinal	Phe10	NA
TET2	Phe10_K66__BIN	UKB_CHIP_genes_phenome	ADD-WGR-FIRTH	1.19653	0.913358	1.56749	0.192842	0.00584847	4357	4293	64	0	383437	378965	4472	0	REGENIE_BETA=0.179425;REGENIE_SE=0.137784;MAC=4536.000000	BIN	Pass	Yes	Yes	Other disorders of peritoneum	digestive	0	0	Gastrointestinal	ICD10	Gastrointestinal	Phe10	NA
IDH2	Phe10_K66__BIN	UKB_CHIP_genes_phenome	ADD-WGR-FIRTH	0.360883	0.0596279	2.18415	0.26721	0.000119909	4357	4357	0	0	383437	383344	93	0	REGENIE_BETA=-1.019201;REGENIE_SE=0.918604;MAC=93.000000	BIN	Pass	Yes	Yes	Other disorders of peritoneum	digestive	0	0	Gastrointestinal	ICD10	Gastrointestinal	Phe10	NA
DNMT3A	Phe10_K66__BIN	UKB_CHIP_genes_phenome	ADD-WGR-FIRTH	0.932866	0.805525	1.08034	0.353387	0.0204438	4357	4178	179	0	383437	367760	15677	0	REGENIE_BETA=-0.069494;REGENIE_SE=0.074883;MAC=15856.000000	BIN	Pass	Yes	Yes	Other disorders of peritoneum	digestive	0	0	Gastrointestinal	ICD10	Gastrointestinal	Phe10	NA
PRPF8	Phe10_K66__BIN	UKB_CHIP_genes_phenome	ADD-WGR-FIRTH	0.361424	0.0342414	3.8149	0.397324	7.4782e-05	4357	4357	0	0	383437	383379	58	0	REGENIE_BETA=-1.017704;REGENIE_SE=1.202378;MAC=58.000000	BIN	Pass	Yes	Yes	Other disorders of peritoneum	digestive	0	0	Gastrointestinal	ICD10	Gastrointestinal	Phe10	NA
RUNX1	Phe10_K66__BIN	UKB_CHIP_genes_phenome	ADD-WGR-FIRTH	0.359427	0.0237307	5.44391	0.460553	4.77057e-05	4357	4357	0	0	383437	383400	37	0	REGENIE_BETA=-1.023244;REGENIE_SE=1.386629;MAC=37.000000	BIN	Pass	Yes	Yes	Other disorders of peritoneum	digestive	0	0	Gastrointestinal	ICD10	Gastrointestinal	Phe10	NA
KRAS	Phe10_K66__BIN	UKB_CHIP_genes_phenome	ADD-WGR-FIRTH	2.59216	0.165939	40.4926	0.497015	6.44672e-05	4357	4356	1	0	383437	383388	49	0	REGENIE_BETA=0.952492;REGENIE_SE=1.402386;MAC=50.000000	BIN	Pass	Yes	Yes	Other disorders of peritoneum	digestive	0	0	Gastrointestinal	ICD10	Gastrointestinal	Phe10	NA
MPL	Phe10_K66__BIN	UKB_CHIP_genes_phenome	ADD-WGR-FIRTH	0.362592	0.0125729	10.4568	0.55421	4.1259e-05	4357	4357	0	0	383437	383405	32	0	REGENIE_BETA=-1.014477;REGENIE_SE=1.715200;MAC=32.000000	BIN	Pass	Yes	Yes	Other disorders of peritoneum	digestive	0	0	Gastrointestinal	ICD10	Gastrointestinal	Phe10	NA
PHF6	Phe10_K66__BIN	UKB_CHIP_genes_phenome	ADD-WGR-FIRTH	0.361894	0.0121168	10.8087	0.557556	3.86803e-05	4357	4357	0	0	383437	383407	30	0	REGENIE_BETA=-1.016403;REGENIE_SE=1.733070;MAC=30.000000	BIN	Pass	Yes	Yes	Other disorders of peritoneum	digestive	0	0	Gastrointestinal	ICD10	Gastrointestinal	Phe10	NA
SF3B1	Phe10_K66__BIN	UKB_CHIP_genes_phenome	ADD-WGR-FIRTH	1.37785	0.443037	4.28513	0.579801	0.000296549	4357	4353	4	0	383437	383211	226	0	REGENIE_BETA=0.320523;REGENIE_SE=0.578902;MAC=230.000000	BIN	Pass	Yes	Yes	Other disorders of peritoneum	digestive	0	0	Gastrointestinal	ICD10	Gastrointestinal	Phe10	NA
NRAS	Phe10_K66__BIN	UKB_CHIP_genes_phenome	ADD-WGR-FIRTH	0.362156	0.00961705	13.638	0.583265	3.22336e-05	4357	4357	0	0	383437	383412	25	0	REGENIE_BETA=-1.015680;REGENIE_SE=1.851329;MAC=25.000000	BIN	Pass	Yes	Yes	Other disorders of peritoneum	digestive	0	0	Gastrointestinal	ICD10	Gastrointestinal	Phe10	NA
ETNK1	Phe10_K66__BIN	UKB_CHIP_genes_phenome	ADD-WGR-FIRTH	0.357009	0.007364	17.3079	0.602965	1.93402e-05	4357	4357	0	0	383437	383422	15	0	REGENIE_BETA=-1.029995;REGENIE_SE=1.980219;MAC=15.000000	BIN	Pass	Yes	Yes	Other disorders of peritoneum	digestive	0	0	Gastrointestinal	ICD10	Gastrointestinal	Phe10	NA
BRAF	Phe10_K66__BIN	UKB_CHIP_genes_phenome	ADD-WGR-FIRTH	0.361359	0.0065637	19.8944	0.618683	2.32082e-05	4357	4357	0	0	383437	383419	18	0	REGENIE_BETA=-1.017883;REGENIE_SE=2.045098;MAC=18.000000	BIN	Pass	Yes	Yes	Other disorders of peritoneum	digestive	0	0	Gastrointestinal	ICD10	Gastrointestinal	Phe10	NA
CBL	Phe10_K66__BIN	UKB_CHIP_genes_phenome	ADD-WGR-FIRTH	0.72469	0.14086	3.72836	0.700008	0.000152143	4357	4356	1	0	383437	383320	117	0	REGENIE_BETA=-0.322011;REGENIE_SE=0.835720;MAC=118.000000	BIN	Pass	Yes	Yes	Other disorders of peritoneum	digestive	0	0	Gastrointestinal	ICD10	Gastrointestinal	Phe10	NA
GNAS	Phe10_K66__BIN	UKB_CHIP_genes_phenome	ADD-WGR-FIRTH	1.2044	0.263358	5.50805	0.8105	0.000179219	4357	4355	2	0	383437	383300	137	0	REGENIE_BETA=0.185984;REGENIE_SE=0.775640;MAC=139.000000	BIN	Pass	Yes	Yes	Other disorders of peritoneum	digestive	0	0	Gastrointestinal	ICD10	Gastrointestinal	Phe10	NA
TP53	Phe10_K66__BIN	UKB_CHIP_genes_phenome	ADD-WGR-FIRTH	0.911915	0.39194	2.12172	0.830532	0.000586652	4357	4352	5	0	383437	382987	450	0	REGENIE_BETA=-0.092209;REGENIE_SE=0.430844;MAC=455.000000	BIN	Pass	Yes	Yes	Other disorders of peritoneum	digestive	0	0	Gastrointestinal	ICD10	Gastrointestinal	Phe10	NA
ASXL1	Phe10_K66__BIN	UKB_CHIP_genes_phenome	ADD-WGR-FIRTH	1.0277	0.702279	1.50392	0.888132	0.00284945	4357	4329	28	0	383437	381255	2182	0	REGENIE_BETA=0.027327;REGENIE_SE=0.194264;MAC=2210.000000	BIN	Pass	Yes	Yes	Other disorders of peritoneum	digestive	0	0	Gastrointestinal	ICD10	Gastrointestinal	Phe10	NA
CALR	Phe10_K66__BIN	UKB_CHIP_genes_phenome	ADD-WGR-FIRTH	1.05961	0.138841	8.08673	0.955471	0.000109594	4357	4356	1	0	383437	383353	84	0	REGENIE_BETA=0.057899;REGENIE_SE=1.036920;MAC=85.000000	BIN	Pass	Yes	Yes	Other disorders of peritoneum	digestive	0	0	Gastrointestinal	ICD10	Gastrointestinal	Phe10	NA
SRSF2	Phe10_K66__BIN	UKB_CHIP_genes_phenome	ADD-WGR-FIRTH	0.979612	0.367343	2.61238	0.967168	0.000407433	4357	4353	4	0	383437	383125	312	0	REGENIE_BETA=-0.020598;REGENIE_SE=0.500449;MAC=316.000000	BIN	Pass	Yes	Yes	Other disorders of peritoneum	digestive	0	0	Gastrointestinal	ICD10	Gastrointestinal	Phe10	NA
PPM1D	Phe10_K66__BIN	UKB_CHIP_genes_phenome	ADD-WGR-FIRTH	0.991075	0.513329	1.91345	0.978692	0.000934775	4357	4348	9	0	383437	382721	716	0	REGENIE_BETA=-0.008965;REGENIE_SE=0.335656;MAC=725.000000	BIN	Pass	Yes	Yes	Other disorders of peritoneum	digestive	0	0	Gastrointestinal	ICD10	Gastrointestinal	Phe10	NA
GNB1	Phe10_K660__BIN	UKB_CHIP_genes_phenome	ADD-WGR-FIRTH	3.88685	1.49744	10.0889	0.00527707	0.000203652	4073	4067	6	0	383844	383692	152	0	REGENIE_BETA=1.357599;REGENIE_SE=0.486662;MAC=158.000000	BIN	Pass	Yes	Yes	Peritoneal adhesions (postprocedural) (postinfection)	digestive	0	0	Gastrointestinal	ICD10	Gastrointestinal	Phe10	NA
JAK2	Phe10_K660__BIN	UKB_CHIP_genes_phenome	ADD-WGR-FIRTH	2.80299	1.20063	6.54385	0.0171882	0.000328679	4073	4066	7	0	383844	383596	248	0	REGENIE_BETA=1.030687;REGENIE_SE=0.432579;MAC=255.000000	BIN	Pass	Yes	Yes	Peritoneal adhesions (postprocedural) (postinfection)	digestive	0	0	Gastrointestinal	ICD10	Gastrointestinal	Phe10	NA
TET2	Phe10_K660__BIN	UKB_CHIP_genes_phenome	ADD-WGR-FIRTH	1.22786	0.928546	1.62366	0.149888	0.00585177	4073	4012	61	0	383844	379365	4479	0	REGENIE_BETA=0.205273;REGENIE_SE=0.142558;MAC=4540.000000	BIN	Pass	Yes	Yes	Peritoneal adhesions (postprocedural) (postinfection)	digestive	0	0	Gastrointestinal	ICD10	Gastrointestinal	Phe10	NA
IDH2	Phe10_K660__BIN	UKB_CHIP_genes_phenome	ADD-WGR-FIRTH	0.361162	0.0554452	2.35255	0.286792	0.000119871	4073	4073	0	0	383844	383751	93	0	REGENIE_BETA=-1.018430;REGENIE_SE=0.956105;MAC=93.000000	BIN	Pass	Yes	Yes	Peritoneal adhesions (postprocedural) (postinfection)	digestive	0	0	Gastrointestinal	ICD10	Gastrointestinal	Phe10	NA
SUZ12	Phe10_K660__BIN	UKB_CHIP_genes_phenome	ADD-WGR-FIRTH	5.24083	0.212151	129.466	0.311356	4.25349e-05	4073	4072	1	0	383844	383812	32	0	REGENIE_BETA=1.656479;REGENIE_SE=1.636222;MAC=33.000000	BIN	Pass	Yes	Yes	Peritoneal adhesions (postprocedural) (postinfection)	digestive	0	0	Gastrointestinal	ICD10	Gastrointestinal	Phe10	NA
DNMT3A	Phe10_K660__BIN	UKB_CHIP_genes_phenome	ADD-WGR-FIRTH	0.925418	0.795131	1.07705	0.316742	0.0204438	4073	3907	166	0	383844	368149	15695	0	REGENIE_BETA=-0.077510;REGENIE_SE=0.077419;MAC=15861.000000	BIN	Pass	Yes	Yes	Peritoneal adhesions (postprocedural) (postinfection)	digestive	0	0	Gastrointestinal	ICD10	Gastrointestinal	Phe10	NA
PRPF8	Phe10_K660__BIN	UKB_CHIP_genes_phenome	ADD-WGR-FIRTH	0.361426	0.0315736	4.13728	0.41322	7.47583e-05	4073	4073	0	0	383844	383786	58	0	REGENIE_BETA=-1.017698;REGENIE_SE=1.243766;MAC=58.000000	BIN	Pass	Yes	Yes	Peritoneal adhesions (postprocedural) (postinfection)	digestive	0	0	Gastrointestinal	ICD10	Gastrointestinal	Phe10	NA
KRAS	Phe10_K660__BIN	UKB_CHIP_genes_phenome	ADD-WGR-FIRTH	2.87669	0.171374	48.2882	0.462798	6.44468e-05	4073	4072	1	0	383844	383795	49	0	REGENIE_BETA=1.056641;REGENIE_SE=1.439081;MAC=50.000000	BIN	Pass	Yes	Yes	Peritoneal adhesions (postprocedural) (postinfection)	digestive	0	0	Gastrointestinal	ICD10	Gastrointestinal	Phe10	NA
RUNX1	Phe10_K660__BIN	UKB_CHIP_genes_phenome	ADD-WGR-FIRTH	0.35966	0.021279	6.07904	0.478414	4.76906e-05	4073	4073	0	0	383844	383807	37	0	REGENIE_BETA=-1.022595;REGENIE_SE=1.442599;MAC=37.000000	BIN	Pass	Yes	Yes	Peritoneal adhesions (postprocedural) (postinfection)	digestive	0	0	Gastrointestinal	ICD10	Gastrointestinal	Phe10	NA
SF3B1	Phe10_K660__BIN	UKB_CHIP_genes_phenome	ADD-WGR-FIRTH	1.52422	0.470112	4.9419	0.482494	0.000297744	4073	4069	4	0	383844	383617	227	0	REGENIE_BETA=0.421482;REGENIE_SE=0.600147;MAC=231.000000	BIN	Pass	Yes	Yes	Peritoneal adhesions (postprocedural) (postinfection)	digestive	0	0	Gastrointestinal	ICD10	Gastrointestinal	Phe10	NA
PHF6	Phe10_K660__BIN	UKB_CHIP_genes_phenome	ADD-WGR-FIRTH	0.361813	0.0114104	11.4727	0.564311	3.86681e-05	4073	4073	0	0	383844	383814	30	0	REGENIE_BETA=-1.016628;REGENIE_SE=1.763604;MAC=30.000000	BIN	Pass	Yes	Yes	Peritoneal adhesions (postprocedural) (postinfection)	digestive	0	0	Gastrointestinal	ICD10	Gastrointestinal	Phe10	NA
MPL	Phe10_K660__BIN	UKB_CHIP_genes_phenome	ADD-WGR-FIRTH	0.362962	0.0109254	12.0582	0.570709	4.12459e-05	4073	4073	0	0	383844	383812	32	0	REGENIE_BETA=-1.013458;REGENIE_SE=1.787381;MAC=32.000000	BIN	Pass	Yes	Yes	Peritoneal adhesions (postprocedural) (postinfection)	digestive	0	0	Gastrointestinal	ICD10	Gastrointestinal	Phe10	NA
ETNK1	Phe10_K660__BIN	UKB_CHIP_genes_phenome	ADD-WGR-FIRTH	0.356907	0.00755044	16.8709	0.600488	1.9334e-05	4073	4073	0	0	383844	383829	15	0	REGENIE_BETA=-1.030280;REGENIE_SE=1.967316;MAC=15.000000	BIN	Pass	Yes	Yes	Peritoneal adhesions (postprocedural) (postinfection)	digestive	0	0	Gastrointestinal	ICD10	Gastrointestinal	Phe10	NA
NRAS	Phe10_K660__BIN	UKB_CHIP_genes_phenome	ADD-WGR-FIRTH	0.363143	0.00765529	17.2263	0.606956	3.22234e-05	4073	4073	0	0	383844	383819	25	0	REGENIE_BETA=-1.012959;REGENIE_SE=1.969117;MAC=25.000000	BIN	Pass	Yes	Yes	Peritoneal adhesions (postprocedural) (postinfection)	digestive	0	0	Gastrointestinal	ICD10	Gastrointestinal	Phe10	NA
BRAF	Phe10_K660__BIN	UKB_CHIP_genes_phenome	ADD-WGR-FIRTH	0.361493	0.00534732	24.4379	0.636005	2.32008e-05	4073	4073	0	0	383844	383826	18	0	REGENIE_BETA=-1.017512;REGENIE_SE=2.149860;MAC=18.000000	BIN	Pass	Yes	Yes	Peritoneal adhesions (postprocedural) (postinfection)	digestive	0	0	Gastrointestinal	ICD10	Gastrointestinal	Phe10	NA
PPM1D	Phe10_K660__BIN	UKB_CHIP_genes_phenome	ADD-WGR-FIRTH	0.852961	0.428784	1.69676	0.650381	0.000934478	4073	4066	7	0	383844	383126	718	0	REGENIE_BETA=-0.159042;REGENIE_SE=0.350905;MAC=725.000000	BIN	Pass	Yes	Yes	Peritoneal adhesions (postprocedural) (postinfection)	digestive	0	0	Gastrointestinal	ICD10	Gastrointestinal	Phe10	NA
CBL	Phe10_K660__BIN	UKB_CHIP_genes_phenome	ADD-WGR-FIRTH	0.756599	0.139999	4.08891	0.745927	0.000152094	4073	4072	1	0	383844	383727	117	0	REGENIE_BETA=-0.278922;REGENIE_SE=0.860832;MAC=118.000000	BIN	Pass	Yes	Yes	Peritoneal adhesions (postprocedural) (postinfection)	digestive	0	0	Gastrointestinal	ICD10	Gastrointestinal	Phe10	NA
ASXL1	Phe10_K660__BIN	UKB_CHIP_genes_phenome	ADD-WGR-FIRTH	1.06057	0.715662	1.57171	0.769508	0.00284855	4073	4046	27	0	383844	381661	2183	0	REGENIE_BETA=0.058807;REGENIE_SE=0.200695;MAC=2210.000000	BIN	Pass	Yes	Yes	Peritoneal adhesions (postprocedural) (postinfection)	digestive	0	0	Gastrointestinal	ICD10	Gastrointestinal	Phe10	NA
GNAS	Phe10_K660__BIN	UKB_CHIP_genes_phenome	ADD-WGR-FIRTH	1.23175	0.265458	5.7154	0.790098	0.00018174	4073	4071	2	0	383844	383705	139	0	REGENIE_BETA=0.208432;REGENIE_SE=0.783041;MAC=141.000000	BIN	Pass	Yes	Yes	Peritoneal adhesions (postprocedural) (postinfection)	digestive	0	0	Gastrointestinal	ICD10	Gastrointestinal	Phe10	NA
CALR	Phe10_K660__BIN	UKB_CHIP_genes_phenome	ADD-WGR-FIRTH	1.17258	0.140167	9.80942	0.883207	0.00010956	4073	4072	1	0	383844	383760	84	0	REGENIE_BETA=0.159210;REGENIE_SE=1.083761;MAC=85.000000	BIN	Pass	Yes	Yes	Peritoneal adhesions (postprocedural) (postinfection)	digestive	0	0	Gastrointestinal	ICD10	Gastrointestinal	Phe10	NA
SRSF2	Phe10_K660__BIN	UKB_CHIP_genes_phenome	ADD-WGR-FIRTH	1.03377	0.37765	2.82981	0.94846	0.000407304	4073	4069	4	0	383844	383532	312	0	REGENIE_BETA=0.033212;REGENIE_SE=0.513785;MAC=316.000000	BIN	Pass	Yes	Yes	Peritoneal adhesions (postprocedural) (postinfection)	digestive	0	0	Gastrointestinal	ICD10	Gastrointestinal	Phe10	NA
TP53	Phe10_K660__BIN	UKB_CHIP_genes_phenome	ADD-WGR-FIRTH	0.98416	0.408986	2.36823	0.971571	0.000586466	4073	4068	5	0	383844	383394	450	0	REGENIE_BETA=-0.015967;REGENIE_SE=0.448023;MAC=455.000000	BIN	Pass	Yes	Yes	Peritoneal adhesions (postprocedural) (postinfection)	digestive	0	0	Gastrointestinal	ICD10	Gastrointestinal	Phe10	NA
JAK2	Phe10_K70__BIN	UKB_CHIP_genes_phenome	ADD-WGR-FIRTH	5.74349	1.72785	19.0917	0.00434042	0.000328891	1120	1116	4	0	386546	386295	251	0	REGENIE_BETA=1.748067;REGENIE_SE=0.612862;MAC=255.000000	BIN	Pass	Yes	Yes	Alcoholic liver disease	mental disorders	0	0	Cognitive	ICD10	Cognitive	Phe10	NA
SUZ12	Phe10_K70__BIN	UKB_CHIP_genes_phenome	ADD-WGR-FIRTH	14.0338	1.37105	143.647	0.0260213	4.25624e-05	1120	1119	1	0	386546	386514	32	0	REGENIE_BETA=2.641468;REGENIE_SE=1.186700;MAC=33.000000	BIN	Pass	Yes	Yes	Alcoholic liver disease	mental disorders	0	0	Cognitive	ICD10	Cognitive	Phe10	NA
TP53	Phe10_K70__BIN	UKB_CHIP_genes_phenome	ADD-WGR-FIRTH	3.2713	1.07386	9.9653	0.0370373	0.000586845	1120	1116	4	0	386546	386095	451	0	REGENIE_BETA=1.185187;REGENIE_SE=0.568339;MAC=455.000000	BIN	Pass	Yes	Yes	Alcoholic liver disease	mental disorders	0	0	Cognitive	ICD10	Cognitive	Phe10	NA
IDH2	Phe10_K70__BIN	UKB_CHIP_genes_phenome	ADD-WGR-FIRTH	13.5933	0.326746	565.507	0.170092	0.000117369	1120	1119	1	0	386546	386456	90	0	REGENIE_BETA=2.609575;REGENIE_SE=1.902151;MAC=91.000000	BIN	Pass	Yes	Yes	Alcoholic liver disease	mental disorders	0	0	Cognitive	ICD10	Cognitive	Phe10	NA
SF3B1	Phe10_K70__BIN	UKB_CHIP_genes_phenome	ADD-WGR-FIRTH	4.23614	0.48238	37.2008	0.192809	0.000297937	1120	1118	2	0	386546	386317	229	0	REGENIE_BETA=1.443653;REGENIE_SE=1.108529;MAC=231.000000	BIN	Pass	Yes	Yes	Alcoholic liver disease	mental disorders	0	0	Cognitive	ICD10	Cognitive	Phe10	NA
ASXL1	Phe10_K70__BIN	UKB_CHIP_genes_phenome	ADD-WGR-FIRTH	1.59375	0.774909	3.27784	0.205213	0.00284781	1120	1109	11	0	386546	384349	2197	0	REGENIE_BETA=0.466087;REGENIE_SE=0.367913;MAC=2208.000000	BIN	Pass	Yes	Yes	Alcoholic liver disease	mental disorders	0	0	Cognitive	ICD10	Cognitive	Phe10	NA
TET2	Phe10_K70__BIN	UKB_CHIP_genes_phenome	ADD-WGR-FIRTH	1.4357	0.819933	2.51391	0.205749	0.00585169	1120	1103	17	0	386546	382026	4520	0	REGENIE_BETA=0.361652;REGENIE_SE=0.285814;MAC=4537.000000	BIN	Pass	Yes	Yes	Alcoholic liver disease	mental disorders	0	0	Cognitive	ICD10	Cognitive	Phe10	NA
PPM1D	Phe10_K70__BIN	UKB_CHIP_genes_phenome	ADD-WGR-FIRTH	0.54008	0.156144	1.86805	0.33056	0.000935083	1120	1119	1	0	386546	385822	724	0	REGENIE_BETA=-0.616038;REGENIE_SE=0.633142;MAC=725.000000	BIN	Pass	Yes	Yes	Alcoholic liver disease	mental disorders	0	0	Cognitive	ICD10	Cognitive	Phe10	NA
SRSF2	Phe10_K70__BIN	UKB_CHIP_genes_phenome	ADD-WGR-FIRTH	2.06732	0.332217	12.8645	0.436222	0.000407567	1120	1118	2	0	386546	386232	314	0	REGENIE_BETA=0.726255;REGENIE_SE=0.932783;MAC=316.000000	BIN	Pass	Yes	Yes	Alcoholic liver disease	mental disorders	0	0	Cognitive	ICD10	Cognitive	Phe10	NA
GNAS	Phe10_K70__BIN	UKB_CHIP_genes_phenome	ADD-WGR-FIRTH	0.360778	0.0215171	6.04919	0.478501	0.000181858	1120	1120	0	0	386546	386405	141	0	REGENIE_BETA=-1.019491;REGENIE_SE=1.438504;MAC=141.000000	BIN	Pass	Yes	Yes	Alcoholic liver disease	mental disorders	0	0	Cognitive	ICD10	Cognitive	Phe10	NA
GNB1	Phe10_K70__BIN	UKB_CHIP_genes_phenome	ADD-WGR-FIRTH	0.363549	0.0157199	8.40764	0.527788	0.000203784	1120	1120	0	0	386546	386388	158	0	REGENIE_BETA=-1.011842;REGENIE_SE=1.602572;MAC=158.000000	BIN	Pass	Yes	Yes	Alcoholic liver disease	mental disorders	0	0	Cognitive	ICD10	Cognitive	Phe10	NA
DNMT3A	Phe10_K70__BIN	UKB_CHIP_genes_phenome	ADD-WGR-FIRTH	1.10433	0.809086	1.50731	0.531821	0.0204467	1120	1074	46	0	386546	370739	15807	0	REGENIE_BETA=0.099237;REGENIE_SE=0.158721;MAC=15853.000000	BIN	Pass	Yes	Yes	Alcoholic liver disease	mental disorders	0	0	Cognitive	ICD10	Cognitive	Phe10	NA
CBL	Phe10_K70__BIN	UKB_CHIP_genes_phenome	ADD-WGR-FIRTH	0.361352	0.0126509	10.3214	0.551736	0.000152193	1120	1120	0	0	386546	386428	118	0	REGENIE_BETA=-1.017903;REGENIE_SE=1.710300;MAC=118.000000	BIN	Pass	Yes	Yes	Alcoholic liver disease	mental disorders	0	0	Cognitive	ICD10	Cognitive	Phe10	NA
CALR	Phe10_K70__BIN	UKB_CHIP_genes_phenome	ADD-WGR-FIRTH	0.364812	0.00640253	20.7868	0.624929	0.00010963	1120	1120	0	0	386546	386461	85	0	REGENIE_BETA=-1.008373;REGENIE_SE=2.062635;MAC=85.000000	BIN	Pass	Yes	Yes	Alcoholic liver disease	mental disorders	0	0	Cognitive	ICD10	Cognitive	Phe10	NA
PRPF8	Phe10_K70__BIN	UKB_CHIP_genes_phenome	ADD-WGR-FIRTH	0.365175	0.00266313	50.0736	0.688247	7.48067e-05	1120	1120	0	0	386546	386488	58	0	REGENIE_BETA=-1.007380;REGENIE_SE=2.510696;MAC=58.000000	BIN	Pass	Yes	Yes	Alcoholic liver disease	mental disorders	0	0	Cognitive	ICD10	Cognitive	Phe10	NA
KRAS	Phe10_K70__BIN	UKB_CHIP_genes_phenome	ADD-WGR-FIRTH	0.363152	0.00189566	69.5689	0.705596	6.31987e-05	1120	1120	0	0	386546	386497	49	0	REGENIE_BETA=-1.012935;REGENIE_SE=2.681301;MAC=49.000000	BIN	Pass	Yes	Yes	Alcoholic liver disease	mental disorders	0	0	Cognitive	ICD10	Cognitive	Phe10	NA
RUNX1	Phe10_K70__BIN	UKB_CHIP_genes_phenome	ADD-WGR-FIRTH	0.366072	0.000311108	430.747	0.780575	4.77215e-05	1120	1120	0	0	386546	386509	37	0	REGENIE_BETA=-1.004924;REGENIE_SE=3.607437;MAC=37.000000	BIN	Pass	Yes	Yes	Alcoholic liver disease	mental disorders	0	0	Cognitive	ICD10	Cognitive	Phe10	NA
MPL	Phe10_K70__BIN	UKB_CHIP_genes_phenome	ADD-WGR-FIRTH	0.366248	0.000151857	883.312	0.800439	4.12726e-05	1120	1120	0	0	386546	386514	32	0	REGENIE_BETA=-1.004445;REGENIE_SE=3.973605;MAC=32.000000	BIN	Pass	Yes	Yes	Alcoholic liver disease	mental disorders	0	0	Cognitive	ICD10	Cognitive	Phe10	NA
NRAS	Phe10_K70__BIN	UKB_CHIP_genes_phenome	ADD-WGR-FIRTH	0.364487	0.000104431	1272.14	0.808405	3.22443e-05	1120	1120	0	0	386546	386521	25	0	REGENIE_BETA=-1.009264;REGENIE_SE=4.162177;MAC=25.000000	BIN	Pass	Yes	Yes	Alcoholic liver disease	mental disorders	0	0	Cognitive	ICD10	Cognitive	Phe10	NA
PHF6	Phe10_K70__BIN	UKB_CHIP_genes_phenome	ADD-WGR-FIRTH	0.36656	5.46966e-05	2456.57	0.823328	3.86931e-05	1120	1120	0	0	386546	386516	30	0	REGENIE_BETA=-1.003594;REGENIE_SE=4.495039;MAC=30.000000	BIN	Pass	Yes	Yes	Alcoholic liver disease	mental disorders	0	0	Cognitive	ICD10	Cognitive	Phe10	NA
ETNK1	Phe10_K70__BIN	UKB_CHIP_genes_phenome	ADD-WGR-FIRTH	0.366089	2.25362e-05	5946.92	0.839027	1.93466e-05	1120	1120	0	0	386546	386531	15	0	REGENIE_BETA=-1.004879;REGENIE_SE=4.946778;MAC=15.000000	BIN	Pass	Yes	Yes	Alcoholic liver disease	mental disorders	0	0	Cognitive	ICD10	Cognitive	Phe10	NA
BRAF	Phe10_K70__BIN	UKB_CHIP_genes_phenome	ADD-WGR-FIRTH	0.366385	5.12145e-06	26211	0.860251	2.32159e-05	1120	1120	0	0	386546	386528	18	0	REGENIE_BETA=-1.004070;REGENIE_SE=5.703168;MAC=18.000000	BIN	Pass	Yes	Yes	Alcoholic liver disease	mental disorders	0	0	Cognitive	ICD10	Cognitive	Phe10	NA
TP53	Phe10_K709__BIN	UKB_CHIP_genes_phenome	ADD-WGR-FIRTH	5.29922	1.61624	17.3748	0.00591607	0.000586454	709	705	4	0	387216	386765	451	0	REGENIE_BETA=1.667560;REGENIE_SE=0.605857;MAC=455.000000	BIN	Pass	Yes	Yes	Alcoholic liver disease, unspecified	mental disorders	0	0	Cognitive	ICD10	Cognitive	Phe10	NA
SUZ12	Phe10_K709__BIN	UKB_CHIP_genes_phenome	ADD-WGR-FIRTH	31.9901	2.61048	392.023	0.00671909	4.2534e-05	709	708	1	0	387216	387184	32	0	REGENIE_BETA=3.465427;REGENIE_SE=1.278541;MAC=33.000000	BIN	Pass	Yes	Yes	Alcoholic liver disease, unspecified	mental disorders	0	0	Cognitive	ICD10	Cognitive	Phe10	NA
JAK2	Phe10_K709__BIN	UKB_CHIP_genes_phenome	ADD-WGR-FIRTH	6.31505	1.58387	25.1788	0.00901065	0.000328672	709	706	3	0	387216	386964	252	0	REGENIE_BETA=1.842936;REGENIE_SE=0.705660;MAC=255.000000	BIN	Pass	Yes	Yes	Alcoholic liver disease, unspecified	mental disorders	0	0	Cognitive	ICD10	Cognitive	Phe10	NA
SF3B1	Phe10_K709__BIN	UKB_CHIP_genes_phenome	ADD-WGR-FIRTH	5.3803	1.09339	26.4752	0.0384728	0.000297738	709	707	2	0	387216	386987	229	0	REGENIE_BETA=1.682745;REGENIE_SE=0.813006;MAC=231.000000	BIN	Pass	Yes	Yes	Alcoholic liver disease, unspecified	mental disorders	0	0	Cognitive	ICD10	Cognitive	Phe10	NA
IDH2	Phe10_K709__BIN	UKB_CHIP_genes_phenome	ADD-WGR-FIRTH	9.7727	1.07344	88.9719	0.0430889	0.000119869	709	708	1	0	387216	387124	92	0	REGENIE_BETA=2.279593;REGENIE_SE=1.126923;MAC=93.000000	BIN	Pass	Yes	Yes	Alcoholic liver disease, unspecified	mental disorders	0	0	Cognitive	ICD10	Cognitive	Phe10	NA
ASXL1	Phe10_K709__BIN	UKB_CHIP_genes_phenome	ADD-WGR-FIRTH	1.65252	0.662612	4.12131	0.281354	0.00284849	709	702	7	0	387216	385013	2203	0	REGENIE_BETA=0.502302;REGENIE_SE=0.466268;MAC=2210.000000	BIN	Pass	Yes	Yes	Alcoholic liver disease, unspecified	mental disorders	0	0	Cognitive	ICD10	Cognitive	Phe10	NA
PPM1D	Phe10_K709__BIN	UKB_CHIP_genes_phenome	ADD-WGR-FIRTH	0.661973	0.144593	3.03064	0.595085	0.000934459	709	708	1	0	387216	386492	724	0	REGENIE_BETA=-0.412531;REGENIE_SE=0.776190;MAC=725.000000	BIN	Pass	Yes	Yes	Alcoholic liver disease, unspecified	mental disorders	0	0	Cognitive	ICD10	Cognitive	Phe10	NA
GNAS	Phe10_K709__BIN	UKB_CHIP_genes_phenome	ADD-WGR-FIRTH	0.364718	0.00774501	17.1748	0.607812	0.000181736	709	709	0	0	387216	387075	141	0	REGENIE_BETA=-1.008631;REGENIE_SE=1.965381;MAC=141.000000	BIN	Pass	Yes	Yes	Alcoholic liver disease, unspecified	mental disorders	0	0	Cognitive	ICD10	Cognitive	Phe10	NA
GNB1	Phe10_K709__BIN	UKB_CHIP_genes_phenome	ADD-WGR-FIRTH	0.365682	0.00444713	30.0695	0.654767	0.000203648	709	709	0	0	387216	387058	158	0	REGENIE_BETA=-1.005992;REGENIE_SE=2.249788;MAC=158.000000	BIN	Pass	Yes	Yes	Alcoholic liver disease, unspecified	mental disorders	0	0	Cognitive	ICD10	Cognitive	Phe10	NA
CBL	Phe10_K709__BIN	UKB_CHIP_genes_phenome	ADD-WGR-FIRTH	0.365364	0.00319301	41.8073	0.677163	0.000152091	709	709	0	0	387216	387098	118	0	REGENIE_BETA=-1.006861;REGENIE_SE=2.418377;MAC=118.000000	BIN	Pass	Yes	Yes	Alcoholic liver disease, unspecified	mental disorders	0	0	Cognitive	ICD10	Cognitive	Phe10	NA
PRPF8	Phe10_K709__BIN	UKB_CHIP_genes_phenome	ADD-WGR-FIRTH	0.363203	0.00189431	69.638	0.70568	7.47567e-05	709	709	0	0	387216	387158	58	0	REGENIE_BETA=-1.012795;REGENIE_SE=2.681735;MAC=58.000000	BIN	Pass	Yes	Yes	Alcoholic liver disease, unspecified	mental disorders	0	0	Cognitive	ICD10	Cognitive	Phe10	NA
DNMT3A	Phe10_K709__BIN	UKB_CHIP_genes_phenome	ADD-WGR-FIRTH	0.926786	0.623831	1.37687	0.706571	0.0204434	709	685	24	0	387216	371379	15837	0	REGENIE_BETA=-0.076033;REGENIE_SE=0.201965;MAC=15861.000000	BIN	Pass	Yes	Yes	Alcoholic liver disease, unspecified	mental disorders	0	0	Cognitive	ICD10	Cognitive	Phe10	NA
TET2	Phe10_K709__BIN	UKB_CHIP_genes_phenome	ADD-WGR-FIRTH	0.874933	0.434858	1.76036	0.707986	0.00585294	709	702	7	0	387216	382682	4534	0	REGENIE_BETA=-0.133608;REGENIE_SE=0.356704;MAC=4541.000000	BIN	Pass	Yes	Yes	Alcoholic liver disease, unspecified	mental disorders	0	0	Cognitive	ICD10	Cognitive	Phe10	NA
CALR	Phe10_K709__BIN	UKB_CHIP_genes_phenome	ADD-WGR-FIRTH	0.366167	0.00155729	86.0975	0.718374	0.000109557	709	709	0	0	387216	387131	85	0	REGENIE_BETA=-1.004665;REGENIE_SE=2.785840;MAC=85.000000	BIN	Pass	Yes	Yes	Alcoholic liver disease, unspecified	mental disorders	0	0	Cognitive	ICD10	Cognitive	Phe10	NA
KRAS	Phe10_K709__BIN	UKB_CHIP_genes_phenome	ADD-WGR-FIRTH	0.365258	0.000445878	299.215	0.76856	6.44454e-05	709	709	0	0	387216	387166	50	0	REGENIE_BETA=-1.007152;REGENIE_SE=3.422672;MAC=50.000000	BIN	Pass	Yes	Yes	Alcoholic liver disease, unspecified	mental disorders	0	0	Cognitive	ICD10	Cognitive	Phe10	NA
SRSF2	Phe10_K709__BIN	UKB_CHIP_genes_phenome	ADD-WGR-FIRTH	1.35088	0.143154	12.7476	0.792844	0.000407295	709	708	1	0	387216	386901	315	0	REGENIE_BETA=0.300756;REGENIE_SE=1.145219;MAC=316.000000	BIN	Pass	Yes	Yes	Alcoholic liver disease, unspecified	mental disorders	0	0	Cognitive	ICD10	Cognitive	Phe10	NA
ETNK1	Phe10_K709__BIN	UKB_CHIP_genes_phenome	ADD-WGR-FIRTH	0.363987	4.22369e-05	3136.76	0.826966	1.93336e-05	709	709	0	0	387216	387201	15	0	REGENIE_BETA=-1.010636;REGENIE_SE=4.623340;MAC=15.000000	BIN	Pass	Yes	Yes	Alcoholic liver disease, unspecified	mental disorders	0	0	Cognitive	ICD10	Cognitive	Phe10	NA
RUNX1	Phe10_K709__BIN	UKB_CHIP_genes_phenome	ADD-WGR-FIRTH	0.366402	4.40982e-05	3044.36	0.827396	4.76896e-05	709	709	0	0	387216	387179	37	0	REGENIE_BETA=-1.004023;REGENIE_SE=4.604711;MAC=37.000000	BIN	Pass	Yes	Yes	Alcoholic liver disease, unspecified	mental disorders	0	0	Cognitive	ICD10	Cognitive	Phe10	NA
MPL	Phe10_K709__BIN	UKB_CHIP_genes_phenome	ADD-WGR-FIRTH	0.367111	8.83323e-06	15257.2	0.853479	4.12451e-05	709	709	0	0	387216	387184	32	0	REGENIE_BETA=-1.002091;REGENIE_SE=5.426069;MAC=32.000000	BIN	Pass	Yes	Yes	Alcoholic liver disease, unspecified	mental disorders	0	0	Cognitive	ICD10	Cognitive	Phe10	NA
PHF6	Phe10_K709__BIN	UKB_CHIP_genes_phenome	ADD-WGR-FIRTH	0.367214	2.38817e-06	56464.1	0.869412	3.86673e-05	709	709	0	0	387216	387186	30	0	REGENIE_BETA=-1.001812;REGENIE_SE=6.093567;MAC=30.000000	BIN	Pass	Yes	Yes	Alcoholic liver disease, unspecified	mental disorders	0	0	Cognitive	ICD10	Cognitive	Phe10	NA
NRAS	Phe10_K709__BIN	UKB_CHIP_genes_phenome	ADD-WGR-FIRTH	0.366561	1.24106e-06	108268	0.875906	3.22227e-05	709	709	0	0	387216	387191	25	0	REGENIE_BETA=-1.003590;REGENIE_SE=6.426625;MAC=25.000000	BIN	Pass	Yes	Yes	Alcoholic liver disease, unspecified	mental disorders	0	0	Cognitive	ICD10	Cognitive	Phe10	NA
BRAF	Phe10_K709__BIN	UKB_CHIP_genes_phenome	ADD-WGR-FIRTH	0.366704	4.80757e-07	279708	0.884579	2.32004e-05	709	709	0	0	387216	387198	18	0	REGENIE_BETA=-1.003201;REGENIE_SE=6.910689;MAC=18.000000	BIN	Pass	Yes	Yes	Alcoholic liver disease, unspecified	mental disorders	0	0	Cognitive	ICD10	Cognitive	Phe10	NA
SUZ12	Phe10_K72__BIN	UKB_CHIP_genes_phenome	ADD-WGR-FIRTH	64.3095	8.0928	511.036	8.24455e-05	4.25395e-05	566	564	2	0	387309	387278	31	0	REGENIE_BETA=4.163707;REGENIE_SE=1.057536;MAC=33.000000	BIN	Pass	Yes	Yes	Hepatic failure, not elsewhere classified	digestive	0	0	Gastrointestinal	ICD10	Gastrointestinal	Phe10	NA
SF3B1	Phe10_K72__BIN	UKB_CHIP_genes_phenome	ADD-WGR-FIRTH	6.62129	1.29551	33.8412	0.0231464	0.000297776	566	564	2	0	387309	387080	229	0	REGENIE_BETA=1.890290;REGENIE_SE=0.832357;MAC=231.000000	BIN	Pass	Yes	Yes	Hepatic failure, not elsewhere classified	digestive	0	0	Gastrointestinal	ICD10	Gastrointestinal	Phe10	NA
SRSF2	Phe10_K72__BIN	UKB_CHIP_genes_phenome	ADD-WGR-FIRTH	4.27847	1.14893	15.9325	0.0302408	0.000407348	566	563	3	0	387309	386996	313	0	REGENIE_BETA=1.453596;REGENIE_SE=0.670812;MAC=316.000000	BIN	Pass	Yes	Yes	Hepatic failure, not elsewhere classified	digestive	0	0	Gastrointestinal	ICD10	Gastrointestinal	Phe10	NA
ASXL1	Phe10_K72__BIN	UKB_CHIP_genes_phenome	ADD-WGR-FIRTH	2.08692	1.01434	4.29366	0.0456457	0.00284757	566	557	9	0	387309	385109	2200	0	REGENIE_BETA=0.735691;REGENIE_SE=0.368093;MAC=2209.000000	BIN	Pass	Yes	Yes	Hepatic failure, not elsewhere classified	digestive	0	0	Gastrointestinal	ICD10	Gastrointestinal	Phe10	NA
CALR	Phe10_K72__BIN	UKB_CHIP_genes_phenome	ADD-WGR-FIRTH	106.153	0.996925	11303.2	0.0501514	0.000109571	566	565	1	0	387309	387225	84	0	REGENIE_BETA=4.664882;REGENIE_SE=2.381657;MAC=85.000000	BIN	Pass	Yes	Yes	Hepatic failure, not elsewhere classified	digestive	0	0	Gastrointestinal	ICD10	Gastrointestinal	Phe10	NA
DNMT3A	Phe10_K72__BIN	UKB_CHIP_genes_phenome	ADD-WGR-FIRTH	1.29529	0.864753	1.94019	0.209448	0.0204422	566	535	31	0	387309	371482	15827	0	REGENIE_BETA=0.258737;REGENIE_SE=0.206151;MAC=15858.000000	BIN	Pass	Yes	Yes	Hepatic failure, not elsewhere classified	digestive	0	0	Gastrointestinal	ICD10	Gastrointestinal	Phe10	NA
PPM1D	Phe10_K72__BIN	UKB_CHIP_genes_phenome	ADD-WGR-FIRTH	0.364116	0.0690101	1.92117	0.233837	0.000934579	566	566	0	0	387309	386584	725	0	REGENIE_BETA=-1.010283;REGENIE_SE=0.848597;MAC=725.000000	BIN	Pass	Yes	Yes	Hepatic failure, not elsewhere classified	digestive	0	0	Gastrointestinal	ICD10	Gastrointestinal	Phe10	NA
JAK2	Phe10_K72__BIN	UKB_CHIP_genes_phenome	ADD-WGR-FIRTH	0.365989	0.0160189	8.36188	0.528926	0.000328714	566	566	0	0	387309	387054	255	0	REGENIE_BETA=-1.005152;REGENIE_SE=1.596374;MAC=255.000000	BIN	Pass	Yes	Yes	Hepatic failure, not elsewhere classified	digestive	0	0	Gastrointestinal	ICD10	Gastrointestinal	Phe10	NA
IDH2	Phe10_K72__BIN	UKB_CHIP_genes_phenome	ADD-WGR-FIRTH	0.360775	0.00821928	15.8357	0.59724	0.000119884	566	566	0	0	387309	387216	93	0	REGENIE_BETA=-1.019502;REGENIE_SE=1.929510;MAC=93.000000	BIN	Pass	Yes	Yes	Hepatic failure, not elsewhere classified	digestive	0	0	Gastrointestinal	ICD10	Gastrointestinal	Phe10	NA
GNB1	Phe10_K72__BIN	UKB_CHIP_genes_phenome	ADD-WGR-FIRTH	0.365083	0.00794968	16.7662	0.60582	0.000203674	566	566	0	0	387309	387151	158	0	REGENIE_BETA=-1.007630;REGENIE_SE=1.952584;MAC=158.000000	BIN	Pass	Yes	Yes	Hepatic failure, not elsewhere classified	digestive	0	0	Gastrointestinal	ICD10	Gastrointestinal	Phe10	NA
GNAS	Phe10_K72__BIN	UKB_CHIP_genes_phenome	ADD-WGR-FIRTH	0.366129	0.00660829	20.2852	0.623759	0.00018176	566	566	0	0	387309	387168	141	0	REGENIE_BETA=-1.004770;REGENIE_SE=2.048334;MAC=141.000000	BIN	Pass	Yes	Yes	Hepatic failure, not elsewhere classified	digestive	0	0	Gastrointestinal	ICD10	Gastrointestinal	Phe10	NA
CBL	Phe10_K72__BIN	UKB_CHIP_genes_phenome	ADD-WGR-FIRTH	0.366334	0.00257084	52.2013	0.691462	0.000152111	566	566	0	0	387309	387191	118	0	REGENIE_BETA=-1.004209;REGENIE_SE=2.530310;MAC=118.000000	BIN	Pass	Yes	Yes	Hepatic failure, not elsewhere classified	digestive	0	0	Gastrointestinal	ICD10	Gastrointestinal	Phe10	NA
PRPF8	Phe10_K72__BIN	UKB_CHIP_genes_phenome	ADD-WGR-FIRTH	0.365157	0.00156251	85.3366	0.71733	7.47664e-05	566	566	0	0	387309	387251	58	0	REGENIE_BETA=-1.007428;REGENIE_SE=2.782720;MAC=58.000000	BIN	Pass	Yes	Yes	Hepatic failure, not elsewhere classified	digestive	0	0	Gastrointestinal	ICD10	Gastrointestinal	Phe10	NA
TP53	Phe10_K72__BIN	UKB_CHIP_genes_phenome	ADD-WGR-FIRTH	1.45103	0.145276	14.4931	0.751209	0.000586529	566	565	1	0	387309	386855	454	0	REGENIE_BETA=0.372276;REGENIE_SE=1.174204;MAC=455.000000	BIN	Pass	Yes	Yes	Hepatic failure, not elsewhere classified	digestive	0	0	Gastrointestinal	ICD10	Gastrointestinal	Phe10	NA
KRAS	Phe10_K72__BIN	UKB_CHIP_genes_phenome	ADD-WGR-FIRTH	0.365046	0.000478844	278.293	0.765994	6.44538e-05	566	566	0	0	387309	387259	50	0	REGENIE_BETA=-1.007731;REGENIE_SE=3.385983;MAC=50.000000	BIN	Pass	Yes	Yes	Hepatic failure, not elsewhere classified	digestive	0	0	Gastrointestinal	ICD10	Gastrointestinal	Phe10	NA
RUNX1	Phe10_K72__BIN	UKB_CHIP_genes_phenome	ADD-WGR-FIRTH	0.365735	0.000113492	1178.6	0.807192	4.76958e-05	566	566	0	0	387309	387272	37	0	REGENIE_BETA=-1.005846;REGENIE_SE=4.121468;MAC=37.000000	BIN	Pass	Yes	Yes	Hepatic failure, not elsewhere classified	digestive	0	0	Gastrointestinal	ICD10	Gastrointestinal	Phe10	NA
MPL	Phe10_K72__BIN	UKB_CHIP_genes_phenome	ADD-WGR-FIRTH	0.366054	8.87474e-05	1509.85	0.81296	4.12504e-05	566	566	0	0	387309	387277	32	0	REGENIE_BETA=-1.004974;REGENIE_SE=4.247396;MAC=32.000000	BIN	Pass	Yes	Yes	Hepatic failure, not elsewhere classified	digestive	0	0	Gastrointestinal	ICD10	Gastrointestinal	Phe10	NA
ETNK1	Phe10_K72__BIN	UKB_CHIP_genes_phenome	ADD-WGR-FIRTH	0.359203	4.46337e-05	2890.79	0.823426	1.93361e-05	566	566	0	0	387309	387294	15	0	REGENIE_BETA=-1.023867;REGENIE_SE=4.588428;MAC=15.000000	BIN	Pass	Yes	Yes	Hepatic failure, not elsewhere classified	digestive	0	0	Gastrointestinal	ICD10	Gastrointestinal	Phe10	NA
BRAF	Phe10_K72__BIN	UKB_CHIP_genes_phenome	ADD-WGR-FIRTH	0.365722	1.42893e-05	9360.38	0.845993	2.32034e-05	566	566	0	0	387309	387291	18	0	REGENIE_BETA=-1.005880;REGENIE_SE=5.178729;MAC=18.000000	BIN	Pass	Yes	Yes	Hepatic failure, not elsewhere classified	digestive	0	0	Gastrointestinal	ICD10	Gastrointestinal	Phe10	NA
NRAS	Phe10_K72__BIN	UKB_CHIP_genes_phenome	ADD-WGR-FIRTH	0.366753	6.38152e-06	21077.7	0.857629	3.22269e-05	566	566	0	0	387309	387284	25	0	REGENIE_BETA=-1.003066;REGENIE_SE=5.591449;MAC=25.000000	BIN	Pass	Yes	Yes	Hepatic failure, not elsewhere classified	digestive	0	0	Gastrointestinal	ICD10	Gastrointestinal	Phe10	NA
PHF6	Phe10_K72__BIN	UKB_CHIP_genes_phenome	ADD-WGR-FIRTH	0.367329	1.75531e-06	76869.7	0.872709	3.86723e-05	566	566	0	0	387309	387279	30	0	REGENIE_BETA=-1.001498;REGENIE_SE=6.250812;MAC=30.000000	BIN	Pass	Yes	Yes	Hepatic failure, not elsewhere classified	digestive	0	0	Gastrointestinal	ICD10	Gastrointestinal	Phe10	NA
TET2	Phe10_K72__BIN	UKB_CHIP_genes_phenome	ADD-WGR-FIRTH	1.0193	0.502251	2.06863	0.957785	0.0058524	566	558	8	0	387309	382777	4532	0	REGENIE_BETA=0.019115;REGENIE_SE=0.361114;MAC=4540.000000	BIN	Pass	Yes	Yes	Hepatic failure, not elsewhere classified	digestive	0	0	Gastrointestinal	ICD10	Gastrointestinal	Phe10	NA
SF3B1	Phe10_K74__BIN	UKB_CHIP_genes_phenome	ADD-WGR-FIRTH	4.82453	1.49327	15.5874	0.00853635	0.000297872	1292	1288	4	0	386458	386231	227	0	REGENIE_BETA=1.573714;REGENIE_SE=0.598351;MAC=231.000000	BIN	Pass	Yes	Yes	Fibrosis and cirrhosis of liver	digestive	0	0	Gastrointestinal	ICD10	Gastrointestinal	Phe10	NA
SUZ12	Phe10_K74__BIN	UKB_CHIP_genes_phenome	ADD-WGR-FIRTH	10.699	1.11439	102.72	0.0399939	4.25532e-05	1292	1291	1	0	386458	386426	32	0	REGENIE_BETA=2.370154;REGENIE_SE=1.154027;MAC=33.000000	BIN	Pass	Yes	Yes	Fibrosis and cirrhosis of liver	digestive	0	0	Gastrointestinal	ICD10	Gastrointestinal	Phe10	NA
JAK2	Phe10_K74__BIN	UKB_CHIP_genes_phenome	ADD-WGR-FIRTH	5.84685	0.88533	38.6135	0.0667274	0.00032882	1292	1289	3	0	386458	386206	252	0	REGENIE_BETA=1.765903;REGENIE_SE=0.963129;MAC=255.000000	BIN	Pass	Yes	Yes	Fibrosis and cirrhosis of liver	digestive	0	0	Gastrointestinal	ICD10	Gastrointestinal	Phe10	NA
SRSF2	Phe10_K74__BIN	UKB_CHIP_genes_phenome	ADD-WGR-FIRTH	0.364113	0.0660863	2.00614	0.245907	0.00040619	1292	1292	0	0	386458	386143	315	0	REGENIE_BETA=-1.010292;REGENIE_SE=0.870680;MAC=315.000000	BIN	Pass	Yes	Yes	Fibrosis and cirrhosis of liver	digestive	0	0	Gastrointestinal	ICD10	Gastrointestinal	Phe10	NA
TET2	Phe10_K74__BIN	UKB_CHIP_genes_phenome	ADD-WGR-FIRTH	0.75898	0.4738	1.21581	0.251328	0.00585171	1292	1279	13	0	386458	381933	4525	0	REGENIE_BETA=-0.275780;REGENIE_SE=0.240408;MAC=4538.000000	BIN	Pass	Yes	Yes	Fibrosis and cirrhosis of liver	digestive	0	0	Gastrointestinal	ICD10	Gastrointestinal	Phe10	NA
PPM1D	Phe10_K74__BIN	UKB_CHIP_genes_phenome	ADD-WGR-FIRTH	1.78742	0.590963	5.40619	0.303726	0.000933591	1292	1287	5	0	386458	385739	719	0	REGENIE_BETA=0.580771;REGENIE_SE=0.564691;MAC=724.000000	BIN	Pass	Yes	Yes	Fibrosis and cirrhosis of liver	digestive	0	0	Gastrointestinal	ICD10	Gastrointestinal	Phe10	NA
GNB1	Phe10_K74__BIN	UKB_CHIP_genes_phenome	ADD-WGR-FIRTH	0.364309	0.0305185	4.34887	0.424799	0.00020374	1292	1292	0	0	386458	386300	158	0	REGENIE_BETA=-1.009754;REGENIE_SE=1.265161;MAC=158.000000	BIN	Pass	Yes	Yes	Fibrosis and cirrhosis of liver	digestive	0	0	Gastrointestinal	ICD10	Gastrointestinal	Phe10	NA
GNAS	Phe10_K74__BIN	UKB_CHIP_genes_phenome	ADD-WGR-FIRTH	0.363726	0.0270548	4.88996	0.445571	0.000181818	1292	1292	0	0	386458	386317	141	0	REGENIE_BETA=-1.011353;REGENIE_SE=1.325808;MAC=141.000000	BIN	Pass	Yes	Yes	Fibrosis and cirrhosis of liver	digestive	0	0	Gastrointestinal	ICD10	Gastrointestinal	Phe10	NA
CBL	Phe10_K74__BIN	UKB_CHIP_genes_phenome	ADD-WGR-FIRTH	0.36381	0.0181431	7.29519	0.508641	0.00015216	1292	1292	0	0	386458	386340	118	0	REGENIE_BETA=-1.011124;REGENIE_SE=1.529793;MAC=118.000000	BIN	Pass	Yes	Yes	Fibrosis and cirrhosis of liver	digestive	0	0	Gastrointestinal	ICD10	Gastrointestinal	Phe10	NA
CALR	Phe10_K74__BIN	UKB_CHIP_genes_phenome	ADD-WGR-FIRTH	0.365146	0.0126891	10.5075	0.556699	0.000109607	1292	1292	0	0	386458	386373	85	0	REGENIE_BETA=-1.007459;REGENIE_SE=1.714089;MAC=85.000000	BIN	Pass	Yes	Yes	Fibrosis and cirrhosis of liver	digestive	0	0	Gastrointestinal	ICD10	Gastrointestinal	Phe10	NA
IDH2	Phe10_K74__BIN	UKB_CHIP_genes_phenome	ADD-WGR-FIRTH	0.364937	0.0124397	10.706	0.55873	0.000119923	1292	1292	0	0	386458	386365	93	0	REGENIE_BETA=-1.008030;REGENIE_SE=1.723926;MAC=93.000000	BIN	Pass	Yes	Yes	Fibrosis and cirrhosis of liver	digestive	0	0	Gastrointestinal	ICD10	Gastrointestinal	Phe10	NA
DNMT3A	Phe10_K74__BIN	UKB_CHIP_genes_phenome	ADD-WGR-FIRTH	0.925648	0.710302	1.20628	0.567423	0.0204423	1292	1238	54	0	386458	370659	15799	0	REGENIE_BETA=-0.077261;REGENIE_SE=0.135106;MAC=15853.000000	BIN	Pass	Yes	Yes	Fibrosis and cirrhosis of liver	digestive	0	0	Gastrointestinal	ICD10	Gastrointestinal	Phe10	NA
PRPF8	Phe10_K74__BIN	UKB_CHIP_genes_phenome	ADD-WGR-FIRTH	0.363893	0.00855819	15.4727	0.597253	7.47905e-05	1292	1292	0	0	386458	386400	58	0	REGENIE_BETA=-1.010894;REGENIE_SE=1.913286;MAC=58.000000	BIN	Pass	Yes	Yes	Fibrosis and cirrhosis of liver	digestive	0	0	Gastrointestinal	ICD10	Gastrointestinal	Phe10	NA
KRAS	Phe10_K74__BIN	UKB_CHIP_genes_phenome	ADD-WGR-FIRTH	0.365703	0.00325474	41.0904	0.676269	6.44745e-05	1292	1292	0	0	386458	386408	50	0	REGENIE_BETA=-1.005935;REGENIE_SE=2.409079;MAC=50.000000	BIN	Pass	Yes	Yes	Fibrosis and cirrhosis of liver	digestive	0	0	Gastrointestinal	ICD10	Gastrointestinal	Phe10	NA
MPL	Phe10_K74__BIN	UKB_CHIP_genes_phenome	ADD-WGR-FIRTH	0.365838	0.000891391	150.145	0.743259	4.12637e-05	1292	1292	0	0	386458	386426	32	0	REGENIE_BETA=-1.005564;REGENIE_SE=3.070038;MAC=32.000000	BIN	Pass	Yes	Yes	Fibrosis and cirrhosis of liver	digestive	0	0	Gastrointestinal	ICD10	Gastrointestinal	Phe10	NA
ETNK1	Phe10_K74__BIN	UKB_CHIP_genes_phenome	ADD-WGR-FIRTH	0.36184	0.00061136	214.158	0.754942	1.93424e-05	1292	1292	0	0	386458	386443	15	0	REGENIE_BETA=-1.016554;REGENIE_SE=3.256830;MAC=15.000000	BIN	Pass	Yes	Yes	Fibrosis and cirrhosis of liver	digestive	0	0	Gastrointestinal	ICD10	Gastrointestinal	Phe10	NA
PHF6	Phe10_K74__BIN	UKB_CHIP_genes_phenome	ADD-WGR-FIRTH	0.366174	0.000310838	431.362	0.780669	3.86847e-05	1292	1292	0	0	386458	386428	30	0	REGENIE_BETA=-1.004645;REGENIE_SE=3.608022;MAC=30.000000	BIN	Pass	Yes	Yes	Fibrosis and cirrhosis of liver	digestive	0	0	Gastrointestinal	ICD10	Gastrointestinal	Phe10	NA
RUNX1	Phe10_K74__BIN	UKB_CHIP_genes_phenome	ADD-WGR-FIRTH	0.3668	0.000258645	520.182	0.786492	4.77112e-05	1292	1292	0	0	386458	386421	37	0	REGENIE_BETA=-1.002937;REGENIE_SE=3.702678;MAC=37.000000	BIN	Pass	Yes	Yes	Fibrosis and cirrhosis of liver	digestive	0	0	Gastrointestinal	ICD10	Gastrointestinal	Phe10	NA
NRAS	Phe10_K74__BIN	UKB_CHIP_genes_phenome	ADD-WGR-FIRTH	0.366237	0.000180299	743.927	0.796032	3.22373e-05	1292	1292	0	0	386458	386433	25	0	REGENIE_BETA=-1.004474;REGENIE_SE=3.885999;MAC=25.000000	BIN	Pass	Yes	Yes	Fibrosis and cirrhosis of liver	digestive	0	0	Gastrointestinal	ICD10	Gastrointestinal	Phe10	NA
BRAF	Phe10_K74__BIN	UKB_CHIP_genes_phenome	ADD-WGR-FIRTH	0.365591	0.000166741	801.585	0.797667	2.32108e-05	1292	1292	0	0	386458	386440	18	0	REGENIE_BETA=-1.006239;REGENIE_SE=3.924986;MAC=18.000000	BIN	Pass	Yes	Yes	Fibrosis and cirrhosis of liver	digestive	0	0	Gastrointestinal	ICD10	Gastrointestinal	Phe10	NA
TP53	Phe10_K74__BIN	UKB_CHIP_genes_phenome	ADD-WGR-FIRTH	1.10007	0.255625	4.73413	0.898079	0.000586718	1292	1290	2	0	386458	386005	453	0	REGENIE_BETA=0.095377;REGENIE_SE=0.744616;MAC=455.000000	BIN	Pass	Yes	Yes	Fibrosis and cirrhosis of liver	digestive	0	0	Gastrointestinal	ICD10	Gastrointestinal	Phe10	NA
ASXL1	Phe10_K74__BIN	UKB_CHIP_genes_phenome	ADD-WGR-FIRTH	0.976384	0.508637	1.87428	0.942738	0.00284591	1292	1283	9	0	386458	384260	2198	0	REGENIE_BETA=-0.023899;REGENIE_SE=0.332722;MAC=2207.000000	BIN	Pass	Yes	Yes	Fibrosis and cirrhosis of liver	digestive	0	0	Gastrointestinal	ICD10	Gastrointestinal	Phe10	NA
SF3B1	Phe10_K746__BIN	UKB_CHIP_genes_phenome	ADD-WGR-FIRTH	7.25366	0.660522	79.6576	0.105072	0.000297766	852	850	2	0	387036	386807	229	0	REGENIE_BETA=1.981507;REGENIE_SE=1.222589;MAC=231.000000	BIN	Pass	Yes	Yes	Other and unspecified cirrhosis of liver	digestive	0	0	Gastrointestinal	ICD10	Gastrointestinal	Phe10	NA
JAK2	Phe10_K746__BIN	UKB_CHIP_genes_phenome	ADD-WGR-FIRTH	4.44673	0.496171	39.8521	0.182334	0.000328703	852	850	2	0	387036	386783	253	0	REGENIE_BETA=1.492170;REGENIE_SE=1.118900;MAC=255.000000	BIN	Pass	Yes	Yes	Other and unspecified cirrhosis of liver	digestive	0	0	Gastrointestinal	ICD10	Gastrointestinal	Phe10	NA
DNMT3A	Phe10_K746__BIN	UKB_CHIP_genes_phenome	ADD-WGR-FIRTH	0.806995	0.583494	1.11611	0.194956	0.0204415	852	821	31	0	387036	371209	15827	0	REGENIE_BETA=-0.214437;REGENIE_SE=0.165454;MAC=15858.000000	BIN	Pass	Yes	Yes	Other and unspecified cirrhosis of liver	digestive	0	0	Gastrointestinal	ICD10	Gastrointestinal	Phe10	NA
TET2	Phe10_K746__BIN	UKB_CHIP_genes_phenome	ADD-WGR-FIRTH	0.712391	0.401108	1.26525	0.247201	0.00585349	852	844	8	0	387036	382503	4533	0	REGENIE_BETA=-0.339128;REGENIE_SE=0.293065;MAC=4541.000000	BIN	Pass	Yes	Yes	Other and unspecified cirrhosis of liver	digestive	0	0	Gastrointestinal	ICD10	Gastrointestinal	Phe10	NA
PPM1D	Phe10_K746__BIN	UKB_CHIP_genes_phenome	ADD-WGR-FIRTH	2.1373	0.579724	7.87973	0.253882	0.000933259	852	848	4	0	387036	386316	720	0	REGENIE_BETA=0.759545;REGENIE_SE=0.665700;MAC=724.000000	BIN	Pass	Yes	Yes	Other and unspecified cirrhosis of liver	digestive	0	0	Gastrointestinal	ICD10	Gastrointestinal	Phe10	NA
SRSF2	Phe10_K746__BIN	UKB_CHIP_genes_phenome	ADD-WGR-FIRTH	0.362546	0.0548772	2.39516	0.292228	0.000407334	852	852	0	0	387036	386720	316	0	REGENIE_BETA=-1.014604;REGENIE_SE=0.963310;MAC=316.000000	BIN	Pass	Yes	Yes	Other and unspecified cirrhosis of liver	digestive	0	0	Gastrointestinal	ICD10	Gastrointestinal	Phe10	NA
TP53	Phe10_K746__BIN	UKB_CHIP_genes_phenome	ADD-WGR-FIRTH	1.80217	0.312516	10.3924	0.509979	0.00058651	852	850	2	0	387036	386583	453	0	REGENIE_BETA=0.588990;REGENIE_SE=0.893939;MAC=455.000000	BIN	Pass	Yes	Yes	Other and unspecified cirrhosis of liver	digestive	0	0	Gastrointestinal	ICD10	Gastrointestinal	Phe10	NA
GNB1	Phe10_K746__BIN	UKB_CHIP_genes_phenome	ADD-WGR-FIRTH	0.365145	0.0132879	10.034	0.55122	0.000203667	852	852	0	0	387036	386878	158	0	REGENIE_BETA=-1.007461;REGENIE_SE=1.690561;MAC=158.000000	BIN	Pass	Yes	Yes	Other and unspecified cirrhosis of liver	digestive	0	0	Gastrointestinal	ICD10	Gastrointestinal	Phe10	NA
GNAS	Phe10_K746__BIN	UKB_CHIP_genes_phenome	ADD-WGR-FIRTH	0.365434	0.0121167	11.0213	0.562456	0.000181753	852	852	0	0	387036	386895	141	0	REGENIE_BETA=-1.006669;REGENIE_SE=1.738044;MAC=141.000000	BIN	Pass	Yes	Yes	Other and unspecified cirrhosis of liver	digestive	0	0	Gastrointestinal	ICD10	Gastrointestinal	Phe10	NA
IDH2	Phe10_K746__BIN	UKB_CHIP_genes_phenome	ADD-WGR-FIRTH	0.364249	0.0083905	15.8128	0.599626	0.00011988	852	852	0	0	387036	386943	93	0	REGENIE_BETA=-1.009918;REGENIE_SE=1.923880;MAC=93.000000	BIN	Pass	Yes	Yes	Other and unspecified cirrhosis of liver	digestive	0	0	Gastrointestinal	ICD10	Gastrointestinal	Phe10	NA
CBL	Phe10_K746__BIN	UKB_CHIP_genes_phenome	ADD-WGR-FIRTH	0.365518	0.00724623	18.4376	0.614891	0.000152106	852	852	0	0	387036	386918	118	0	REGENIE_BETA=-1.006440;REGENIE_SE=2.000462;MAC=118.000000	BIN	Pass	Yes	Yes	Other and unspecified cirrhosis of liver	digestive	0	0	Gastrointestinal	ICD10	Gastrointestinal	Phe10	NA
CALR	Phe10_K746__BIN	UKB_CHIP_genes_phenome	ADD-WGR-FIRTH	0.365206	0.00680425	19.6018	0.620119	0.000109568	852	852	0	0	387036	386951	85	0	REGENIE_BETA=-1.007293;REGENIE_SE=2.032137;MAC=85.000000	BIN	Pass	Yes	Yes	Other and unspecified cirrhosis of liver	digestive	0	0	Gastrointestinal	ICD10	Gastrointestinal	Phe10	NA
PRPF8	Phe10_K746__BIN	UKB_CHIP_genes_phenome	ADD-WGR-FIRTH	0.365655	0.00221515	60.3587	0.699382	7.47638e-05	852	852	0	0	387036	386978	58	0	REGENIE_BETA=-1.006065;REGENIE_SE=2.605339;MAC=58.000000	BIN	Pass	Yes	Yes	Other and unspecified cirrhosis of liver	digestive	0	0	Gastrointestinal	ICD10	Gastrointestinal	Phe10	NA
KRAS	Phe10_K746__BIN	UKB_CHIP_genes_phenome	ADD-WGR-FIRTH	0.365276	0.00150032	88.9324	0.719434	6.44516e-05	852	852	0	0	387036	386986	50	0	REGENIE_BETA=-1.007102;REGENIE_SE=2.803612;MAC=50.000000	BIN	Pass	Yes	Yes	Other and unspecified cirrhosis of liver	digestive	0	0	Gastrointestinal	ICD10	Gastrointestinal	Phe10	NA
SUZ12	Phe10_K746__BIN	UKB_CHIP_genes_phenome	ADD-WGR-FIRTH	0.364938	0.000346941	383.869	0.776462	4.25381e-05	852	852	0	0	387036	387003	33	0	REGENIE_BETA=-1.008028;REGENIE_SE=3.550233;MAC=33.000000	BIN	Pass	Yes	Yes	Other and unspecified cirrhosis of liver	digestive	0	0	Gastrointestinal	ICD10	Gastrointestinal	Phe10	NA
MPL	Phe10_K746__BIN	UKB_CHIP_genes_phenome	ADD-WGR-FIRTH	0.365663	0.000330492	404.577	0.778458	4.1249e-05	852	852	0	0	387036	387004	32	0	REGENIE_BETA=-1.006043;REGENIE_SE=3.576028;MAC=32.000000	BIN	Pass	Yes	Yes	Other and unspecified cirrhosis of liver	digestive	0	0	Gastrointestinal	ICD10	Gastrointestinal	Phe10	NA
RUNX1	Phe10_K746__BIN	UKB_CHIP_genes_phenome	ADD-WGR-FIRTH	0.366856	0.000181889	739.922	0.796182	4.76942e-05	852	852	0	0	387036	386999	37	0	REGENIE_BETA=-1.002786;REGENIE_SE=3.882382;MAC=37.000000	BIN	Pass	Yes	Yes	Other and unspecified cirrhosis of liver	digestive	0	0	Gastrointestinal	ICD10	Gastrointestinal	Phe10	NA
BRAF	Phe10_K746__BIN	UKB_CHIP_genes_phenome	ADD-WGR-FIRTH	0.365893	0.000147873	905.359	0.800892	2.32026e-05	852	852	0	0	387036	387018	18	0	REGENIE_BETA=-1.005413;REGENIE_SE=3.986678;MAC=18.000000	BIN	Pass	Yes	Yes	Other and unspecified cirrhosis of liver	digestive	0	0	Gastrointestinal	ICD10	Gastrointestinal	Phe10	NA
ETNK1	Phe10_K746__BIN	UKB_CHIP_genes_phenome	ADD-WGR-FIRTH	0.365083	6.08682e-05	2189.75	0.820405	1.93355e-05	852	852	0	0	387036	387021	15	0	REGENIE_BETA=-1.007629;REGENIE_SE=4.438434;MAC=15.000000	BIN	Pass	Yes	Yes	Other and unspecified cirrhosis of liver	digestive	0	0	Gastrointestinal	ICD10	Gastrointestinal	Phe10	NA
PHF6	Phe10_K746__BIN	UKB_CHIP_genes_phenome	ADD-WGR-FIRTH	0.366585	4.48891e-05	2993.71	0.827155	3.8671e-05	852	852	0	0	387036	387006	30	0	REGENIE_BETA=-1.003524;REGENIE_SE=4.595896;MAC=30.000000	BIN	Pass	Yes	Yes	Other and unspecified cirrhosis of liver	digestive	0	0	Gastrointestinal	ICD10	Gastrointestinal	Phe10	NA
NRAS	Phe10_K746__BIN	UKB_CHIP_genes_phenome	ADD-WGR-FIRTH	0.366836	1.30782e-05	10289.5	0.847809	3.22258e-05	852	852	0	0	387036	387011	25	0	REGENIE_BETA=-1.002841;REGENIE_SE=5.225464;MAC=25.000000	BIN	Pass	Yes	Yes	Other and unspecified cirrhosis of liver	digestive	0	0	Gastrointestinal	ICD10	Gastrointestinal	Phe10	NA
ASXL1	Phe10_K746__BIN	UKB_CHIP_genes_phenome	ADD-WGR-FIRTH	1.04696	0.487154	2.25007	0.906411	0.00284747	852	845	7	0	387036	384834	2202	0	REGENIE_BETA=0.045892;REGENIE_SE=0.390348;MAC=2209.000000	BIN	Pass	Yes	Yes	Other and unspecified cirrhosis of liver	digestive	0	0	Gastrointestinal	ICD10	Gastrointestinal	Phe10	NA
PPM1D	Phe10_K75__BIN	UKB_CHIP_genes_phenome	ADD-WGR-FIRTH	2.37973	0.621413	9.1133	0.205687	0.000933897	965	961	4	0	386658	385938	720	0	REGENIE_BETA=0.866988;REGENIE_SE=0.685088;MAC=724.000000	BIN	Pass	Yes	Yes	Other inflammatory liver diseases	digestive	0	0	Gastrointestinal	ICD10	Gastrointestinal	Phe10	NA
TP53	Phe10_K75__BIN	UKB_CHIP_genes_phenome	ADD-WGR-FIRTH	0.364705	0.0677029	1.96462	0.240401	0.00058691	965	965	0	0	386658	386203	455	0	REGENIE_BETA=-1.008665;REGENIE_SE=0.859180;MAC=455.000000	BIN	Pass	Yes	Yes	Other inflammatory liver diseases	digestive	0	0	Gastrointestinal	ICD10	Gastrointestinal	Phe10	NA
SRSF2	Phe10_K75__BIN	UKB_CHIP_genes_phenome	ADD-WGR-FIRTH	0.364915	0.0446342	2.98343	0.34704	0.000407613	965	965	0	0	386658	386342	316	0	REGENIE_BETA=-1.008091;REGENIE_SE=1.072042;MAC=316.000000	BIN	Pass	Yes	Yes	Other inflammatory liver diseases	digestive	0	0	Gastrointestinal	ICD10	Gastrointestinal	Phe10	NA
JAK2	Phe10_K75__BIN	UKB_CHIP_genes_phenome	ADD-WGR-FIRTH	0.365498	0.034532	3.86856	0.403094	0.000328928	965	965	0	0	386658	386403	255	0	REGENIE_BETA=-1.006494;REGENIE_SE=1.203785;MAC=255.000000	BIN	Pass	Yes	Yes	Other inflammatory liver diseases	digestive	0	0	Gastrointestinal	ICD10	Gastrointestinal	Phe10	NA
SF3B1	Phe10_K75__BIN	UKB_CHIP_genes_phenome	ADD-WGR-FIRTH	0.365184	0.0341424	3.90597	0.404777	0.00029668	965	965	0	0	386658	386428	230	0	REGENIE_BETA=-1.007355;REGENIE_SE=1.209135;MAC=230.000000	BIN	Pass	Yes	Yes	Other inflammatory liver diseases	digestive	0	0	Gastrointestinal	ICD10	Gastrointestinal	Phe10	NA
GNB1	Phe10_K75__BIN	UKB_CHIP_genes_phenome	ADD-WGR-FIRTH	2.55856	0.165633	39.5225	0.501181	0.000202516	965	964	1	0	386658	386502	156	0	REGENIE_BETA=0.939446;REGENIE_SE=1.396671;MAC=157.000000	BIN	Pass	Yes	Yes	Other inflammatory liver diseases	digestive	0	0	Gastrointestinal	ICD10	Gastrointestinal	Phe10	NA
GNAS	Phe10_K75__BIN	UKB_CHIP_genes_phenome	ADD-WGR-FIRTH	0.365479	0.0178793	7.47092	0.51326	0.000181878	965	965	0	0	386658	386517	141	0	REGENIE_BETA=-1.006546;REGENIE_SE=1.539602;MAC=141.000000	BIN	Pass	Yes	Yes	Other inflammatory liver diseases	digestive	0	0	Gastrointestinal	ICD10	Gastrointestinal	Phe10	NA
CBL	Phe10_K75__BIN	UKB_CHIP_genes_phenome	ADD-WGR-FIRTH	0.36544	0.0107943	12.3719	0.575356	0.00015221	965	965	0	0	386658	386540	118	0	REGENIE_BETA=-1.006653;REGENIE_SE=1.797015;MAC=118.000000	BIN	Pass	Yes	Yes	Other inflammatory liver diseases	digestive	0	0	Gastrointestinal	ICD10	Gastrointestinal	Phe10	NA
TET2	Phe10_K75__BIN	UKB_CHIP_genes_phenome	ADD-WGR-FIRTH	0.866197	0.497442	1.50831	0.611732	0.00585492	965	954	11	0	386658	382130	4528	0	REGENIE_BETA=-0.143642;REGENIE_SE=0.282982;MAC=4539.000000	BIN	Pass	Yes	Yes	Other inflammatory liver diseases	digestive	0	0	Gastrointestinal	ICD10	Gastrointestinal	Phe10	NA
CALR	Phe10_K75__BIN	UKB_CHIP_genes_phenome	ADD-WGR-FIRTH	0.365682	0.00678425	19.7108	0.620943	0.000109643	965	965	0	0	386658	386573	85	0	REGENIE_BETA=-1.005992;REGENIE_SE=2.034303;MAC=85.000000	BIN	Pass	Yes	Yes	Other inflammatory liver diseases	digestive	0	0	Gastrointestinal	ICD10	Gastrointestinal	Phe10	NA
DNMT3A	Phe10_K75__BIN	UKB_CHIP_genes_phenome	ADD-WGR-FIRTH	0.927824	0.684452	1.25773	0.629361	0.0204361	965	924	41	0	386658	370856	15802	0	REGENIE_BETA=-0.074913;REGENIE_SE=0.155219;MAC=15843.000000	BIN	Pass	Yes	Yes	Other inflammatory liver diseases	digestive	0	0	Gastrointestinal	ICD10	Gastrointestinal	Phe10	NA
IDH2	Phe10_K75__BIN	UKB_CHIP_genes_phenome	ADD-WGR-FIRTH	0.366328	0.00522571	25.68	0.643276	0.000118672	965	965	0	0	386658	386566	92	0	REGENIE_BETA=-1.004226;REGENIE_SE=2.168376;MAC=92.000000	BIN	Pass	Yes	Yes	Other inflammatory liver diseases	digestive	0	0	Gastrointestinal	ICD10	Gastrointestinal	Phe10	NA
PRPF8	Phe10_K75__BIN	UKB_CHIP_genes_phenome	ADD-WGR-FIRTH	0.365418	0.0027363	48.7997	0.686849	7.4815e-05	965	965	0	0	386658	386600	58	0	REGENIE_BETA=-1.006712;REGENIE_SE=2.497208;MAC=58.000000	BIN	Pass	Yes	Yes	Other inflammatory liver diseases	digestive	0	0	Gastrointestinal	ICD10	Gastrointestinal	Phe10	NA
KRAS	Phe10_K75__BIN	UKB_CHIP_genes_phenome	ADD-WGR-FIRTH	0.365253	0.00226825	58.8163	0.697674	6.44957e-05	965	965	0	0	386658	386608	50	0	REGENIE_BETA=-1.007164;REGENIE_SE=2.592692;MAC=50.000000	BIN	Pass	Yes	Yes	Other inflammatory liver diseases	digestive	0	0	Gastrointestinal	ICD10	Gastrointestinal	Phe10	NA
RUNX1	Phe10_K75__BIN	UKB_CHIP_genes_phenome	ADD-WGR-FIRTH	0.366364	0.000469072	286.146	0.767631	4.77268e-05	965	965	0	0	386658	386621	37	0	REGENIE_BETA=-1.004127;REGENIE_SE=3.398342;MAC=37.000000	BIN	Pass	Yes	Yes	Other inflammatory liver diseases	digestive	0	0	Gastrointestinal	ICD10	Gastrointestinal	Phe10	NA
PHF6	Phe10_K75__BIN	UKB_CHIP_genes_phenome	ADD-WGR-FIRTH	0.364841	0.000390771	340.632	0.772613	3.86974e-05	965	965	0	0	386658	386628	30	0	REGENIE_BETA=-1.008293;REGENIE_SE=3.489399;MAC=30.000000	BIN	Pass	Yes	Yes	Other inflammatory liver diseases	digestive	0	0	Gastrointestinal	ICD10	Gastrointestinal	Phe10	NA
SUZ12	Phe10_K75__BIN	UKB_CHIP_genes_phenome	ADD-WGR-FIRTH	0.366492	0.000227725	589.818	0.789891	4.25671e-05	965	965	0	0	386658	386625	33	0	REGENIE_BETA=-1.003779;REGENIE_SE=3.767209;MAC=33.000000	BIN	Pass	Yes	Yes	Other inflammatory liver diseases	digestive	0	0	Gastrointestinal	ICD10	Gastrointestinal	Phe10	NA
MPL	Phe10_K75__BIN	UKB_CHIP_genes_phenome	ADD-WGR-FIRTH	0.366455	0.000209167	642.022	0.792205	4.12772e-05	965	965	0	0	386658	386626	32	0	REGENIE_BETA=-1.003879;REGENIE_SE=3.810530;MAC=32.000000	BIN	Pass	Yes	Yes	Other inflammatory liver diseases	digestive	0	0	Gastrointestinal	ICD10	Gastrointestinal	Phe10	NA
NRAS	Phe10_K75__BIN	UKB_CHIP_genes_phenome	ADD-WGR-FIRTH	0.365954	0.000159347	840.446	0.799047	3.22478e-05	965	965	0	0	386658	386633	25	0	REGENIE_BETA=-1.005247;REGENIE_SE=3.948634;MAC=25.000000	BIN	Pass	Yes	Yes	Other inflammatory liver diseases	digestive	0	0	Gastrointestinal	ICD10	Gastrointestinal	Phe10	NA
ASXL1	Phe10_K75__BIN	UKB_CHIP_genes_phenome	ADD-WGR-FIRTH	0.9069	0.420801	1.95453	0.803024	0.00284813	965	959	6	0	386658	384456	2202	0	REGENIE_BETA=-0.097723;REGENIE_SE=0.391778;MAC=2208.000000	BIN	Pass	Yes	Yes	Other inflammatory liver diseases	digestive	0	0	Gastrointestinal	ICD10	Gastrointestinal	Phe10	NA
BRAF	Phe10_K75__BIN	UKB_CHIP_genes_phenome	ADD-WGR-FIRTH	0.366906	5.0331e-06	26746.9	0.860679	2.32184e-05	965	965	0	0	386658	386640	18	0	REGENIE_BETA=-1.002650;REGENIE_SE=5.712770;MAC=18.000000	BIN	Pass	Yes	Yes	Other inflammatory liver diseases	digestive	0	0	Gastrointestinal	ICD10	Gastrointestinal	Phe10	NA
ETNK1	Phe10_K75__BIN	UKB_CHIP_genes_phenome	ADD-WGR-FIRTH	0.36654	4.65163e-06	28882.6	0.861494	1.93487e-05	965	965	0	0	386658	386643	15	0	REGENIE_BETA=-1.003649;REGENIE_SE=5.752475;MAC=15.000000	BIN	Pass	Yes	Yes	Other inflammatory liver diseases	digestive	0	0	Gastrointestinal	ICD10	Gastrointestinal	Phe10	NA
ASXL1	Phe10_K76__BIN	UKB_CHIP_genes_phenome	ADD-WGR-FIRTH	1.45009	1.07318	1.95936	0.0155258	0.0028461	5337	5288	49	0	380279	378133	2146	0	REGENIE_BETA=0.371625;REGENIE_SE=0.153572;MAC=2195.000000	BIN	Pass	Yes	Yes	Other diseases of liver	digestive	0	0	Gastrointestinal	ICD10	Gastrointestinal	Phe10	NA
SUZ12	Phe10_K76__BIN	UKB_CHIP_genes_phenome	ADD-WGR-FIRTH	5.84586	1.13688	30.0595	0.0345562	4.27887e-05	5337	5335	2	0	380279	380248	31	0	REGENIE_BETA=1.765734;REGENIE_SE=0.835446;MAC=33.000000	BIN	Pass	Yes	Yes	Other diseases of liver	digestive	0	0	Gastrointestinal	ICD10	Gastrointestinal	Phe10	NA
JAK2	Phe10_K76__BIN	UKB_CHIP_genes_phenome	ADD-WGR-FIRTH	2.65402	0.995893	7.07289	0.0509696	0.000329343	5337	5329	8	0	380279	380033	246	0	REGENIE_BETA=0.976077;REGENIE_SE=0.500107;MAC=254.000000	BIN	Pass	Yes	Yes	Other diseases of liver	digestive	0	0	Gastrointestinal	ICD10	Gastrointestinal	Phe10	NA
PPM1D	Phe10_K76__BIN	UKB_CHIP_genes_phenome	ADD-WGR-FIRTH	1.73469	0.971043	3.09887	0.0627864	0.000930978	5337	5319	18	0	380279	379579	700	0	REGENIE_BETA=0.550827;REGENIE_SE=0.296032;MAC=718.000000	BIN	Pass	Yes	Yes	Other diseases of liver	digestive	0	0	Gastrointestinal	ICD10	Gastrointestinal	Phe10	NA
SF3B1	Phe10_K76__BIN	UKB_CHIP_genes_phenome	ADD-WGR-FIRTH	2.4565	0.879122	6.86409	0.0864858	0.000296928	5337	5330	7	0	380279	380057	222	0	REGENIE_BETA=0.898736;REGENIE_SE=0.524279;MAC=229.000000	BIN	Pass	Yes	Yes	Other diseases of liver	digestive	0	0	Gastrointestinal	ICD10	Gastrointestinal	Phe10	NA
CBL	Phe10_K76__BIN	UKB_CHIP_genes_phenome	ADD-WGR-FIRTH	0.359217	0.0837396	1.54093	0.168204	0.000153002	5337	5337	0	0	380279	380161	118	0	REGENIE_BETA=-1.023827;REGENIE_SE=0.742981;MAC=118.000000	BIN	Pass	Yes	Yes	Other diseases of liver	digestive	0	0	Gastrointestinal	ICD10	Gastrointestinal	Phe10	NA
NRAS	Phe10_K76__BIN	UKB_CHIP_genes_phenome	ADD-WGR-FIRTH	9.52138	0.275204	329.417	0.212629	3.24157e-05	5337	5336	1	0	380279	380255	24	0	REGENIE_BETA=2.253540;REGENIE_SE=1.808086;MAC=25.000000	BIN	Pass	Yes	Yes	Other diseases of liver	digestive	0	0	Gastrointestinal	ICD10	Gastrointestinal	Phe10	NA
IDH2	Phe10_K76__BIN	UKB_CHIP_genes_phenome	ADD-WGR-FIRTH	2.71443	0.543078	13.5673	0.223858	0.000117993	5337	5334	3	0	380279	380191	88	0	REGENIE_BETA=0.998581;REGENIE_SE=0.820976;MAC=91.000000	BIN	Pass	Yes	Yes	Other diseases of liver	digestive	0	0	Gastrointestinal	ICD10	Gastrointestinal	Phe10	NA
DNMT3A	Phe10_K76__BIN	UKB_CHIP_genes_phenome	ADD-WGR-FIRTH	1.07937	0.945332	1.23242	0.258899	0.0204673	5337	5085	252	0	380279	364746	15533	0	REGENIE_BETA=0.076382;REGENIE_SE=0.067655;MAC=15785.000000	BIN	Pass	Yes	Yes	Other diseases of liver	digestive	0	0	Gastrointestinal	ICD10	Gastrointestinal	Phe10	NA
GNB1	Phe10_K76__BIN	UKB_CHIP_genes_phenome	ADD-WGR-FIRTH	0.580321	0.150112	2.24347	0.430252	0.00020357	5337	5336	1	0	380279	380123	156	0	REGENIE_BETA=-0.544174;REGENIE_SE=0.689910;MAC=157.000000	BIN	Pass	Yes	Yes	Other diseases of liver	digestive	0	0	Gastrointestinal	ICD10	Gastrointestinal	Phe10	NA
GNAS	Phe10_K76__BIN	UKB_CHIP_genes_phenome	ADD-WGR-FIRTH	1.76514	0.424569	7.33857	0.434449	0.000181528	5337	5334	3	0	380279	380142	137	0	REGENIE_BETA=0.568232;REGENIE_SE=0.727010;MAC=140.000000	BIN	Pass	Yes	Yes	Other diseases of liver	digestive	0	0	Gastrointestinal	ICD10	Gastrointestinal	Phe10	NA
MPL	Phe10_K76__BIN	UKB_CHIP_genes_phenome	ADD-WGR-FIRTH	0.359333	0.02668	4.83957	0.440438	4.14921e-05	5337	5337	0	0	380279	380247	32	0	REGENIE_BETA=-1.023507;REGENIE_SE=1.326725;MAC=32.000000	BIN	Pass	Yes	Yes	Other diseases of liver	digestive	0	0	Gastrointestinal	ICD10	Gastrointestinal	Phe10	NA
RUNX1	Phe10_K76__BIN	UKB_CHIP_genes_phenome	ADD-WGR-FIRTH	0.358862	0.0235307	5.47295	0.461	4.79752e-05	5337	5337	0	0	380279	380242	37	0	REGENIE_BETA=-1.024817;REGENIE_SE=1.390145;MAC=37.000000	BIN	Pass	Yes	Yes	Other diseases of liver	digestive	0	0	Gastrointestinal	ICD10	Gastrointestinal	Phe10	NA
PHF6	Phe10_K76__BIN	UKB_CHIP_genes_phenome	ADD-WGR-FIRTH	0.360088	0.0176005	7.36701	0.50718	3.88988e-05	5337	5337	0	0	380279	380249	30	0	REGENIE_BETA=-1.021407;REGENIE_SE=1.540038;MAC=30.000000	BIN	Pass	Yes	Yes	Other diseases of liver	digestive	0	0	Gastrointestinal	ICD10	Gastrointestinal	Phe10	NA
CALR	Phe10_K76__BIN	UKB_CHIP_genes_phenome	ADD-WGR-FIRTH	1.75602	0.306769	10.0518	0.52705	0.000110213	5337	5335	2	0	380279	380196	83	0	REGENIE_BETA=0.563047;REGENIE_SE=0.890173;MAC=85.000000	BIN	Pass	Yes	Yes	Other diseases of liver	digestive	0	0	Gastrointestinal	ICD10	Gastrointestinal	Phe10	NA
TP53	Phe10_K76__BIN	UKB_CHIP_genes_phenome	ADD-WGR-FIRTH	1.25454	0.603903	2.60615	0.543242	0.000586075	5337	5328	9	0	380279	379836	443	0	REGENIE_BETA=0.226766;REGENIE_SE=0.373021;MAC=452.000000	BIN	Pass	Yes	Yes	Other diseases of liver	digestive	0	0	Gastrointestinal	ICD10	Gastrointestinal	Phe10	NA
TET2	Phe10_K76__BIN	UKB_CHIP_genes_phenome	ADD-WGR-FIRTH	1.07512	0.844167	1.36925	0.557202	0.0058413	5337	5264	73	0	380279	375847	4432	0	REGENIE_BETA=0.072428;REGENIE_SE=0.123386;MAC=4505.000000	BIN	Pass	Yes	Yes	Other diseases of liver	digestive	0	0	Gastrointestinal	ICD10	Gastrointestinal	Phe10	NA
BRAF	Phe10_K76__BIN	UKB_CHIP_genes_phenome	ADD-WGR-FIRTH	0.35996	0.00928109	13.9608	0.584063	2.33393e-05	5337	5337	0	0	380279	380261	18	0	REGENIE_BETA=-1.021762;REGENIE_SE=1.866368;MAC=18.000000	BIN	Pass	Yes	Yes	Other diseases of liver	digestive	0	0	Gastrointestinal	ICD10	Gastrointestinal	Phe10	NA
KRAS	Phe10_K76__BIN	UKB_CHIP_genes_phenome	ADD-WGR-FIRTH	1.97247	0.153574	25.3339	0.602002	6.48313e-05	5337	5336	1	0	380279	380230	49	0	REGENIE_BETA=0.679286;REGENIE_SE=1.302503;MAC=50.000000	BIN	Pass	Yes	Yes	Other diseases of liver	digestive	0	0	Gastrointestinal	ICD10	Gastrointestinal	Phe10	NA
ETNK1	Phe10_K76__BIN	UKB_CHIP_genes_phenome	ADD-WGR-FIRTH	0.361131	0.00590013	22.1039	0.627533	1.94494e-05	5337	5337	0	0	380279	380264	15	0	REGENIE_BETA=-1.018513;REGENIE_SE=2.099155;MAC=15.000000	BIN	Pass	Yes	Yes	Other diseases of liver	digestive	0	0	Gastrointestinal	ICD10	Gastrointestinal	Phe10	NA
SRSF2	Phe10_K76__BIN	UKB_CHIP_genes_phenome	ADD-WGR-FIRTH	1.11661	0.475653	2.62126	0.800021	0.000408437	5337	5331	6	0	380279	379970	309	0	REGENIE_BETA=0.110294;REGENIE_SE=0.435396;MAC=315.000000	BIN	Pass	Yes	Yes	Other diseases of liver	digestive	0	0	Gastrointestinal	ICD10	Gastrointestinal	Phe10	NA
PRPF8	Phe10_K76__BIN	UKB_CHIP_genes_phenome	ADD-WGR-FIRTH	1.00526	0.137134	7.36909	0.995879	7.52043e-05	5337	5336	1	0	380279	380222	57	0	REGENIE_BETA=0.005249;REGENIE_SE=1.016368;MAC=58.000000	BIN	Pass	Yes	Yes	Other diseases of liver	digestive	0	0	Gastrointestinal	ICD10	Gastrointestinal	Phe10	NA
PPM1D	Phe10_K760__BIN	UKB_CHIP_genes_phenome	ADD-WGR-FIRTH	1.90223	0.779689	4.64094	0.157631	0.000934459	2432	2424	8	0	385493	384776	717	0	REGENIE_BETA=0.643029;REGENIE_SE=0.455053;MAC=725.000000	BIN	Pass	Yes	Yes	Fatty (change of) liver, not elsewhere classified	digestive	0	0	Gastrointestinal	ICD10	Gastrointestinal	Phe10	NA
KRAS	Phe10_K760__BIN	UKB_CHIP_genes_phenome	ADD-WGR-FIRTH	9.8826	0.280967	347.606	0.207278	6.44454e-05	2432	2431	1	0	385493	385444	49	0	REGENIE_BETA=2.290775;REGENIE_SE=1.816510;MAC=50.000000	BIN	Pass	Yes	Yes	Fatty (change of) liver, not elsewhere classified	digestive	0	0	Gastrointestinal	ICD10	Gastrointestinal	Phe10	NA
GNAS	Phe10_K760__BIN	UKB_CHIP_genes_phenome	ADD-WGR-FIRTH	3.53062	0.437399	28.4987	0.236452	0.000181736	2432	2430	2	0	385493	385354	139	0	REGENIE_BETA=1.261475;REGENIE_SE=1.065522;MAC=141.000000	BIN	Pass	Yes	Yes	Fatty (change of) liver, not elsewhere classified	digestive	0	0	Gastrointestinal	ICD10	Gastrointestinal	Phe10	NA
GNB1	Phe10_K760__BIN	UKB_CHIP_genes_phenome	ADD-WGR-FIRTH	0.364806	0.0469844	2.83251	0.33489	0.000203648	2432	2432	0	0	385493	385335	158	0	REGENIE_BETA=-1.008389;REGENIE_SE=1.045708;MAC=158.000000	BIN	Pass	Yes	Yes	Fatty (change of) liver, not elsewhere classified	digestive	0	0	Gastrointestinal	ICD10	Gastrointestinal	Phe10	NA
CBL	Phe10_K760__BIN	UKB_CHIP_genes_phenome	ADD-WGR-FIRTH	0.364032	0.0391268	3.38692	0.374554	0.000152091	2432	2432	0	0	385493	385375	118	0	REGENIE_BETA=-1.010513;REGENIE_SE=1.137998;MAC=118.000000	BIN	Pass	Yes	Yes	Fatty (change of) liver, not elsewhere classified	digestive	0	0	Gastrointestinal	ICD10	Gastrointestinal	Phe10	NA
ASXL1	Phe10_K760__BIN	UKB_CHIP_genes_phenome	ADD-WGR-FIRTH	1.2572	0.750219	2.10679	0.384882	0.00284849	2432	2414	18	0	385493	383301	2192	0	REGENIE_BETA=0.228888;REGENIE_SE=0.263412;MAC=2210.000000	BIN	Pass	Yes	Yes	Fatty (change of) liver, not elsewhere classified	digestive	0	0	Gastrointestinal	ICD10	Gastrointestinal	Phe10	NA
IDH2	Phe10_K760__BIN	UKB_CHIP_genes_phenome	ADD-WGR-FIRTH	0.364511	0.0289253	4.5935	0.43502	0.000119869	2432	2432	0	0	385493	385400	93	0	REGENIE_BETA=-1.009199;REGENIE_SE=1.292800;MAC=93.000000	BIN	Pass	Yes	Yes	Fatty (change of) liver, not elsewhere classified	digestive	0	0	Gastrointestinal	ICD10	Gastrointestinal	Phe10	NA
CALR	Phe10_K760__BIN	UKB_CHIP_genes_phenome	ADD-WGR-FIRTH	0.364879	0.0230708	5.7708	0.474184	0.000109557	2432	2432	0	0	385493	385408	85	0	REGENIE_BETA=-1.008188;REGENIE_SE=1.408698;MAC=85.000000	BIN	Pass	Yes	Yes	Fatty (change of) liver, not elsewhere classified	digestive	0	0	Gastrointestinal	ICD10	Gastrointestinal	Phe10	NA
PRPF8	Phe10_K760__BIN	UKB_CHIP_genes_phenome	ADD-WGR-FIRTH	0.364034	0.0179358	7.38862	0.510606	7.47567e-05	2432	2432	0	0	385493	385435	58	0	REGENIE_BETA=-1.010507;REGENIE_SE=1.535971;MAC=58.000000	BIN	Pass	Yes	Yes	Fatty (change of) liver, not elsewhere classified	digestive	0	0	Gastrointestinal	ICD10	Gastrointestinal	Phe10	NA
JAK2	Phe10_K760__BIN	UKB_CHIP_genes_phenome	ADD-WGR-FIRTH	0.655952	0.145574	2.95571	0.583012	0.000328672	2432	2431	1	0	385493	385239	254	0	REGENIE_BETA=-0.421667;REGENIE_SE=0.768078;MAC=255.000000	BIN	Pass	Yes	Yes	Fatty (change of) liver, not elsewhere classified	digestive	0	0	Gastrointestinal	ICD10	Gastrointestinal	Phe10	NA
RUNX1	Phe10_K760__BIN	UKB_CHIP_genes_phenome	ADD-WGR-FIRTH	0.362477	0.00828598	15.8568	0.598608	4.76896e-05	2432	2432	0	0	385493	385456	37	0	REGENIE_BETA=-1.014795;REGENIE_SE=1.927788;MAC=37.000000	BIN	Pass	Yes	Yes	Fatty (change of) liver, not elsewhere classified	digestive	0	0	Gastrointestinal	ICD10	Gastrointestinal	Phe10	NA
MPL	Phe10_K760__BIN	UKB_CHIP_genes_phenome	ADD-WGR-FIRTH	0.363867	0.00723795	18.2923	0.612994	4.12451e-05	2432	2432	0	0	385493	385461	32	0	REGENIE_BETA=-1.010968;REGENIE_SE=1.998736;MAC=32.000000	BIN	Pass	Yes	Yes	Fatty (change of) liver, not elsewhere classified	digestive	0	0	Gastrointestinal	ICD10	Gastrointestinal	Phe10	NA
SUZ12	Phe10_K760__BIN	UKB_CHIP_genes_phenome	ADD-WGR-FIRTH	0.363969	0.00530148	24.988	0.639497	4.2534e-05	2432	2432	0	0	385493	385460	33	0	REGENIE_BETA=-1.010687;REGENIE_SE=2.157735;MAC=33.000000	BIN	Pass	Yes	Yes	Fatty (change of) liver, not elsewhere classified	digestive	0	0	Gastrointestinal	ICD10	Gastrointestinal	Phe10	NA
PHF6	Phe10_K760__BIN	UKB_CHIP_genes_phenome	ADD-WGR-FIRTH	0.364359	0.00491229	27.0256	0.645872	3.86673e-05	2432	2432	0	0	385493	385463	30	0	REGENIE_BETA=-1.009616;REGENIE_SE=2.197183;MAC=30.000000	BIN	Pass	Yes	Yes	Fatty (change of) liver, not elsewhere classified	digestive	0	0	Gastrointestinal	ICD10	Gastrointestinal	Phe10	NA
TP53	Phe10_K760__BIN	UKB_CHIP_genes_phenome	ADD-WGR-FIRTH	1.28386	0.426873	3.8613	0.656499	0.000586454	2432	2428	4	0	385493	385042	451	0	REGENIE_BETA=0.249868;REGENIE_SE=0.561814;MAC=455.000000	BIN	Pass	Yes	Yes	Fatty (change of) liver, not elsewhere classified	digestive	0	0	Gastrointestinal	ICD10	Gastrointestinal	Phe10	NA
BRAF	Phe10_K760__BIN	UKB_CHIP_genes_phenome	ADD-WGR-FIRTH	0.364021	0.00151047	87.7285	0.718015	2.32004e-05	2432	2432	0	0	385493	385475	18	0	REGENIE_BETA=-1.010544;REGENIE_SE=2.798414;MAC=18.000000	BIN	Pass	Yes	Yes	Fatty (change of) liver, not elsewhere classified	digestive	0	0	Gastrointestinal	ICD10	Gastrointestinal	Phe10	NA
NRAS	Phe10_K760__BIN	UKB_CHIP_genes_phenome	ADD-WGR-FIRTH	0.365564	0.0011544	115.763	0.731939	3.22227e-05	2432	2432	0	0	385493	385468	25	0	REGENIE_BETA=-1.006314;REGENIE_SE=2.937739;MAC=25.000000	BIN	Pass	Yes	Yes	Fatty (change of) liver, not elsewhere classified	digestive	0	0	Gastrointestinal	ICD10	Gastrointestinal	Phe10	NA
ETNK1	Phe10_K760__BIN	UKB_CHIP_genes_phenome	ADD-WGR-FIRTH	0.365035	0.000503391	264.706	0.764263	1.93336e-05	2432	2432	0	0	385493	385478	15	0	REGENIE_BETA=-1.007761;REGENIE_SE=3.360461;MAC=15.000000	BIN	Pass	Yes	Yes	Fatty (change of) liver, not elsewhere classified	digestive	0	0	Gastrointestinal	ICD10	Gastrointestinal	Phe10	NA
TET2	Phe10_K760__BIN	UKB_CHIP_genes_phenome	ADD-WGR-FIRTH	0.946964	0.65718	1.36453	0.769995	0.00585294	2432	2404	28	0	385493	380980	4513	0	REGENIE_BETA=-0.054495;REGENIE_SE=0.186382;MAC=4541.000000	BIN	Pass	Yes	Yes	Fatty (change of) liver, not elsewhere classified	digestive	0	0	Gastrointestinal	ICD10	Gastrointestinal	Phe10	NA
SF3B1	Phe10_K760__BIN	UKB_CHIP_genes_phenome	ADD-WGR-FIRTH	1.24521	0.267179	5.80345	0.780039	0.000297738	2432	2430	2	0	385493	385264	229	0	REGENIE_BETA=0.219308;REGENIE_SE=0.785293;MAC=231.000000	BIN	Pass	Yes	Yes	Fatty (change of) liver, not elsewhere classified	digestive	0	0	Gastrointestinal	ICD10	Gastrointestinal	Phe10	NA
DNMT3A	Phe10_K760__BIN	UKB_CHIP_genes_phenome	ADD-WGR-FIRTH	0.98152	0.803371	1.19917	0.855161	0.0204434	2432	2332	100	0	385493	369732	15761	0	REGENIE_BETA=-0.018653;REGENIE_SE=0.102188;MAC=15861.000000	BIN	Pass	Yes	Yes	Fatty (change of) liver, not elsewhere classified	digestive	0	0	Gastrointestinal	ICD10	Gastrointestinal	Phe10	NA
SRSF2	Phe10_K760__BIN	UKB_CHIP_genes_phenome	ADD-WGR-FIRTH	0.902177	0.240452	3.38497	0.878722	0.000407295	2432	2430	2	0	385493	385179	314	0	REGENIE_BETA=-0.102944;REGENIE_SE=0.674650;MAC=316.000000	BIN	Pass	Yes	Yes	Fatty (change of) liver, not elsewhere classified	digestive	0	0	Gastrointestinal	ICD10	Gastrointestinal	Phe10	NA
JAK2	Phe10_K766__BIN	UKB_CHIP_genes_phenome	ADD-WGR-FIRTH	7.13676	2.08433	24.4364	0.00175101	0.000328672	753	749	4	0	387172	386921	251	0	REGENIE_BETA=1.965259;REGENIE_SE=0.627977;MAC=255.000000	BIN	Pass	Yes	Yes	Portal hypertension	digestive	0	0	Gastrointestinal	ICD10	Gastrointestinal	Phe10	NA
SUZ12	Phe10_K766__BIN	UKB_CHIP_genes_phenome	ADD-WGR-FIRTH	15.7254	1.49261	165.675	0.0218284	4.2534e-05	753	752	1	0	387172	387140	32	0	REGENIE_BETA=2.755278;REGENIE_SE=1.201426;MAC=33.000000	BIN	Pass	Yes	Yes	Portal hypertension	digestive	0	0	Gastrointestinal	ICD10	Gastrointestinal	Phe10	NA
ASXL1	Phe10_K766__BIN	UKB_CHIP_genes_phenome	ADD-WGR-FIRTH	2.26093	0.976695	5.23379	0.0567929	0.00284849	753	743	10	0	387172	384972	2200	0	REGENIE_BETA=0.815778;REGENIE_SE=0.428252;MAC=2210.000000	BIN	Pass	Yes	Yes	Portal hypertension	digestive	0	0	Gastrointestinal	ICD10	Gastrointestinal	Phe10	NA
SF3B1	Phe10_K766__BIN	UKB_CHIP_genes_phenome	ADD-WGR-FIRTH	11.8087	0.891054	156.494	0.0611407	0.000297738	753	751	2	0	387172	386943	229	0	REGENIE_BETA=2.468833;REGENIE_SE=1.318485;MAC=231.000000	BIN	Pass	Yes	Yes	Portal hypertension	digestive	0	0	Gastrointestinal	ICD10	Gastrointestinal	Phe10	NA
CALR	Phe10_K766__BIN	UKB_CHIP_genes_phenome	ADD-WGR-FIRTH	68.1751	0.771801	6022.08	0.0647951	0.000109557	753	752	1	0	387172	387088	84	0	REGENIE_BETA=4.222079;REGENIE_SE=2.286322;MAC=85.000000	BIN	Pass	Yes	Yes	Portal hypertension	digestive	0	0	Gastrointestinal	ICD10	Gastrointestinal	Phe10	NA
PPM1D	Phe10_K766__BIN	UKB_CHIP_genes_phenome	ADD-WGR-FIRTH	3.00603	0.722204	12.512	0.130362	0.000934459	753	749	4	0	387172	386451	721	0	REGENIE_BETA=1.100620;REGENIE_SE=0.727599;MAC=725.000000	BIN	Pass	Yes	Yes	Portal hypertension	digestive	0	0	Gastrointestinal	ICD10	Gastrointestinal	Phe10	NA
GNB1	Phe10_K766__BIN	UKB_CHIP_genes_phenome	ADD-WGR-FIRTH	0.36116	0.0164257	7.94102	0.518354	0.000203648	753	753	0	0	387172	387014	158	0	REGENIE_BETA=-1.018433;REGENIE_SE=1.576802;MAC=158.000000	BIN	Pass	Yes	Yes	Portal hypertension	digestive	0	0	Gastrointestinal	ICD10	Gastrointestinal	Phe10	NA
CBL	Phe10_K766__BIN	UKB_CHIP_genes_phenome	ADD-WGR-FIRTH	0.365796	0.00622283	21.5026	0.628499	0.000152091	753	753	0	0	387172	387054	118	0	REGENIE_BETA=-1.005678;REGENIE_SE=2.078534;MAC=118.000000	BIN	Pass	Yes	Yes	Portal hypertension	digestive	0	0	Gastrointestinal	ICD10	Gastrointestinal	Phe10	NA
IDH2	Phe10_K766__BIN	UKB_CHIP_genes_phenome	ADD-WGR-FIRTH	0.364787	0.0058241	22.8481	0.632844	0.000119869	753	753	0	0	387172	387079	93	0	REGENIE_BETA=-1.008441;REGENIE_SE=2.110911;MAC=93.000000	BIN	Pass	Yes	Yes	Portal hypertension	digestive	0	0	Gastrointestinal	ICD10	Gastrointestinal	Phe10	NA
GNAS	Phe10_K766__BIN	UKB_CHIP_genes_phenome	ADD-WGR-FIRTH	0.366751	0.00437363	30.754	0.65713	0.000181736	753	753	0	0	387172	387031	141	0	REGENIE_BETA=-1.003071;REGENIE_SE=2.259782;MAC=141.000000	BIN	Pass	Yes	Yes	Portal hypertension	digestive	0	0	Gastrointestinal	ICD10	Gastrointestinal	Phe10	NA
KRAS	Phe10_K766__BIN	UKB_CHIP_genes_phenome	ADD-WGR-FIRTH	0.357309	0.00232499	54.9121	0.688696	6.44454e-05	753	753	0	0	387172	387122	50	0	REGENIE_BETA=-1.029153;REGENIE_SE=2.568867;MAC=50.000000	BIN	Pass	Yes	Yes	Portal hypertension	digestive	0	0	Gastrointestinal	ICD10	Gastrointestinal	Phe10	NA
PRPF8	Phe10_K766__BIN	UKB_CHIP_genes_phenome	ADD-WGR-FIRTH	0.365932	0.00128602	104.125	0.727328	7.47567e-05	753	753	0	0	387172	387114	58	0	REGENIE_BETA=-1.005307;REGENIE_SE=2.883162;MAC=58.000000	BIN	Pass	Yes	Yes	Portal hypertension	digestive	0	0	Gastrointestinal	ICD10	Gastrointestinal	Phe10	NA
MPL	Phe10_K766__BIN	UKB_CHIP_genes_phenome	ADD-WGR-FIRTH	0.364471	0.000860054	154.454	0.743653	4.12451e-05	753	753	0	0	387172	387140	32	0	REGENIE_BETA=-1.009309;REGENIE_SE=3.086387;MAC=32.000000	BIN	Pass	Yes	Yes	Portal hypertension	digestive	0	0	Gastrointestinal	ICD10	Gastrointestinal	Phe10	NA
RUNX1	Phe10_K766__BIN	UKB_CHIP_genes_phenome	ADD-WGR-FIRTH	0.366094	0.000130267	1028.85	0.804123	4.76896e-05	753	753	0	0	387172	387135	37	0	REGENIE_BETA=-1.004864;REGENIE_SE=4.051636;MAC=37.000000	BIN	Pass	Yes	Yes	Portal hypertension	digestive	0	0	Gastrointestinal	ICD10	Gastrointestinal	Phe10	NA
PHF6	Phe10_K766__BIN	UKB_CHIP_genes_phenome	ADD-WGR-FIRTH	0.366045	4.48985e-05	2984.26	0.826873	3.86673e-05	753	753	0	0	387172	387142	30	0	REGENIE_BETA=-1.005000;REGENIE_SE=4.595037;MAC=30.000000	BIN	Pass	Yes	Yes	Portal hypertension	digestive	0	0	Gastrointestinal	ICD10	Gastrointestinal	Phe10	NA
SRSF2	Phe10_K766__BIN	UKB_CHIP_genes_phenome	ADD-WGR-FIRTH	1.2076	0.141222	10.3263	0.863219	0.000407295	753	752	1	0	387172	386857	315	0	REGENIE_BETA=0.188636;REGENIE_SE=1.094949;MAC=316.000000	BIN	Pass	Yes	Yes	Portal hypertension	digestive	0	0	Gastrointestinal	ICD10	Gastrointestinal	Phe10	NA
NRAS	Phe10_K766__BIN	UKB_CHIP_genes_phenome	ADD-WGR-FIRTH	0.366978	2.72015e-06	49509.3	0.867896	3.22227e-05	753	753	0	0	387172	387147	25	0	REGENIE_BETA=-1.002453;REGENIE_SE=6.026830;MAC=25.000000	BIN	Pass	Yes	Yes	Portal hypertension	digestive	0	0	Gastrointestinal	ICD10	Gastrointestinal	Phe10	NA
BRAF	Phe10_K766__BIN	UKB_CHIP_genes_phenome	ADD-WGR-FIRTH	0.366603	2.60527e-06	51586.9	0.868228	2.32004e-05	753	753	0	0	387172	387154	18	0	REGENIE_BETA=-1.003476;REGENIE_SE=6.048325;MAC=18.000000	BIN	Pass	Yes	Yes	Portal hypertension	digestive	0	0	Gastrointestinal	ICD10	Gastrointestinal	Phe10	NA
ETNK1	Phe10_K766__BIN	UKB_CHIP_genes_phenome	ADD-WGR-FIRTH	0.366883	5.66469e-07	237618	0.883235	1.93336e-05	753	753	0	0	387172	387157	15	0	REGENIE_BETA=-1.002712;REGENIE_SE=6.827233;MAC=15.000000	BIN	Pass	Yes	Yes	Portal hypertension	digestive	0	0	Gastrointestinal	ICD10	Gastrointestinal	Phe10	NA
TET2	Phe10_K766__BIN	UKB_CHIP_genes_phenome	ADD-WGR-FIRTH	1.02569	0.543552	1.93551	0.937587	0.00585294	753	743	10	0	387172	382641	4531	0	REGENIE_BETA=0.025369;REGENIE_SE=0.323985;MAC=4541.000000	BIN	Pass	Yes	Yes	Portal hypertension	digestive	0	0	Gastrointestinal	ICD10	Gastrointestinal	Phe10	NA
DNMT3A	Phe10_K766__BIN	UKB_CHIP_genes_phenome	ADD-WGR-FIRTH	1.00655	0.703942	1.43925	0.971438	0.0204434	753	721	32	0	387172	371343	15829	0	REGENIE_BETA=0.006533;REGENIE_SE=0.182448;MAC=15861.000000	BIN	Pass	Yes	Yes	Portal hypertension	digestive	0	0	Gastrointestinal	ICD10	Gastrointestinal	Phe10	NA
TP53	Phe10_K766__BIN	UKB_CHIP_genes_phenome	ADD-WGR-FIRTH	1.00095	0.139241	7.19547	0.999246	0.000586454	753	752	1	0	387172	386718	454	0	REGENIE_BETA=0.000951;REGENIE_SE=1.006397;MAC=455.000000	BIN	Pass	Yes	Yes	Portal hypertension	digestive	0	0	Gastrointestinal	ICD10	Gastrointestinal	Phe10	NA
NRAS	Phe10_K768__BIN	UKB_CHIP_genes_phenome	ADD-WGR-FIRTH	16.2002	1.54798	169.542	0.0200886	3.22229e-05	1267	1266	1	0	386656	386632	24	0	REGENIE_BETA=2.785024;REGENIE_SE=1.198020;MAC=25.000000	BIN	Pass	Yes	Yes	Other specified diseases of liver	digestive	0	0	Gastrointestinal	ICD10	Gastrointestinal	Phe10	NA
SUZ12	Phe10_K768__BIN	UKB_CHIP_genes_phenome	ADD-WGR-FIRTH	14.8189	1.45276	151.161	0.0228976	4.25342e-05	1267	1266	1	0	386656	386624	32	0	REGENIE_BETA=2.695905;REGENIE_SE=1.184940;MAC=33.000000	BIN	Pass	Yes	Yes	Other specified diseases of liver	digestive	0	0	Gastrointestinal	ICD10	Gastrointestinal	Phe10	NA
IDH2	Phe10_K768__BIN	UKB_CHIP_genes_phenome	ADD-WGR-FIRTH	6.3453	1.24563	32.3233	0.0261229	0.000119869	1267	1265	2	0	386656	386565	91	0	REGENIE_BETA=1.847714;REGENIE_SE=0.830665;MAC=93.000000	BIN	Pass	Yes	Yes	Other specified diseases of liver	digestive	0	0	Gastrointestinal	ICD10	Gastrointestinal	Phe10	NA
ASXL1	Phe10_K768__BIN	UKB_CHIP_genes_phenome	ADD-WGR-FIRTH	1.93666	0.982754	3.81649	0.0561715	0.0028485	1267	1253	14	0	386656	384460	2196	0	REGENIE_BETA=0.660967;REGENIE_SE=0.346110;MAC=2210.000000	BIN	Pass	Yes	Yes	Other specified diseases of liver	digestive	0	0	Gastrointestinal	ICD10	Gastrointestinal	Phe10	NA
PRPF8	Phe10_K768__BIN	UKB_CHIP_genes_phenome	ADD-WGR-FIRTH	56.8758	0.69649	4644.51	0.0720283	7.47571e-05	1267	1266	1	0	386656	386599	57	0	REGENIE_BETA=4.040870;REGENIE_SE=2.246251;MAC=58.000000	BIN	Pass	Yes	Yes	Other specified diseases of liver	digestive	0	0	Gastrointestinal	ICD10	Gastrointestinal	Phe10	NA
SRSF2	Phe10_K768__BIN	UKB_CHIP_genes_phenome	ADD-WGR-FIRTH	4.0904	0.704416	23.7522	0.116519	0.000407297	1267	1264	3	0	386656	386343	313	0	REGENIE_BETA=1.408644;REGENIE_SE=0.897481;MAC=316.000000	BIN	Pass	Yes	Yes	Other specified diseases of liver	digestive	0	0	Gastrointestinal	ICD10	Gastrointestinal	Phe10	NA
TET2	Phe10_K768__BIN	UKB_CHIP_genes_phenome	ADD-WGR-FIRTH	1.39413	0.874769	2.22183	0.162322	0.00585297	1267	1243	24	0	386656	382139	4517	0	REGENIE_BETA=0.332267;REGENIE_SE=0.237791;MAC=4541.000000	BIN	Pass	Yes	Yes	Other specified diseases of liver	digestive	0	0	Gastrointestinal	ICD10	Gastrointestinal	Phe10	NA
DNMT3A	Phe10_K768__BIN	UKB_CHIP_genes_phenome	ADD-WGR-FIRTH	1.19564	0.924148	1.5469	0.173924	0.0204435	1267	1195	72	0	386656	370867	15789	0	REGENIE_BETA=0.178685;REGENIE_SE=0.131415;MAC=15861.000000	BIN	Pass	Yes	Yes	Other specified diseases of liver	digestive	0	0	Gastrointestinal	ICD10	Gastrointestinal	Phe10	NA
CALR	Phe10_K768__BIN	UKB_CHIP_genes_phenome	ADD-WGR-FIRTH	8.24658	0.259125	262.445	0.232071	0.000109558	1267	1266	1	0	386656	386572	84	0	REGENIE_BETA=2.109798;REGENIE_SE=1.765462;MAC=85.000000	BIN	Pass	Yes	Yes	Other specified diseases of liver	digestive	0	0	Gastrointestinal	ICD10	Gastrointestinal	Phe10	NA
SF3B1	Phe10_K768__BIN	UKB_CHIP_genes_phenome	ADD-WGR-FIRTH	2.98458	0.40036	22.2492	0.28604	0.000297739	1267	1265	2	0	386656	386427	229	0	REGENIE_BETA=1.093458;REGENIE_SE=1.024941;MAC=231.000000	BIN	Pass	Yes	Yes	Other specified diseases of liver	digestive	0	0	Gastrointestinal	ICD10	Gastrointestinal	Phe10	NA
GNB1	Phe10_K768__BIN	UKB_CHIP_genes_phenome	ADD-WGR-FIRTH	0.365291	0.0314831	4.23839	0.42069	0.000203649	1267	1267	0	0	386656	386498	158	0	REGENIE_BETA=-1.007060;REGENIE_SE=1.250658;MAC=158.000000	BIN	Pass	Yes	Yes	Other specified diseases of liver	digestive	0	0	Gastrointestinal	ICD10	Gastrointestinal	Phe10	NA
CBL	Phe10_K768__BIN	UKB_CHIP_genes_phenome	ADD-WGR-FIRTH	0.365304	0.0207227	6.43963	0.491558	0.000152092	1267	1267	0	0	386656	386538	118	0	REGENIE_BETA=-1.007026;REGENIE_SE=1.464056;MAC=118.000000	BIN	Pass	Yes	Yes	Other specified diseases of liver	digestive	0	0	Gastrointestinal	ICD10	Gastrointestinal	Phe10	NA
GNAS	Phe10_K768__BIN	UKB_CHIP_genes_phenome	ADD-WGR-FIRTH	2.06507	0.156479	27.2528	0.581709	0.000181737	1267	1266	1	0	386656	386516	140	0	REGENIE_BETA=0.725162;REGENIE_SE=1.316348;MAC=141.000000	BIN	Pass	Yes	Yes	Other specified diseases of liver	digestive	0	0	Gastrointestinal	ICD10	Gastrointestinal	Phe10	NA
KRAS	Phe10_K768__BIN	UKB_CHIP_genes_phenome	ADD-WGR-FIRTH	0.365907	0.00347642	38.5131	0.672161	6.44458e-05	1267	1267	0	0	386656	386606	50	0	REGENIE_BETA=-1.005376;REGENIE_SE=2.375745;MAC=50.000000	BIN	Pass	Yes	Yes	Other specified diseases of liver	digestive	0	0	Gastrointestinal	ICD10	Gastrointestinal	Phe10	NA
RUNX1	Phe10_K768__BIN	UKB_CHIP_genes_phenome	ADD-WGR-FIRTH	0.365668	0.00175032	76.3936	0.712043	4.76899e-05	1267	1267	0	0	386656	386619	37	0	REGENIE_BETA=-1.006029;REGENIE_SE=2.725523;MAC=37.000000	BIN	Pass	Yes	Yes	Other specified diseases of liver	digestive	0	0	Gastrointestinal	ICD10	Gastrointestinal	Phe10	NA
MPL	Phe10_K768__BIN	UKB_CHIP_genes_phenome	ADD-WGR-FIRTH	0.365955	0.00120259	111.362	0.73042	4.12453e-05	1267	1267	0	0	386656	386624	32	0	REGENIE_BETA=-1.005246;REGENIE_SE=2.917419;MAC=32.000000	BIN	Pass	Yes	Yes	Other specified diseases of liver	digestive	0	0	Gastrointestinal	ICD10	Gastrointestinal	Phe10	NA
PHF6	Phe10_K768__BIN	UKB_CHIP_genes_phenome	ADD-WGR-FIRTH	0.365284	0.000950811	140.335	0.740134	3.86675e-05	1267	1267	0	0	386656	386626	30	0	REGENIE_BETA=-1.007080;REGENIE_SE=3.036339;MAC=30.000000	BIN	Pass	Yes	Yes	Other specified diseases of liver	digestive	0	0	Gastrointestinal	ICD10	Gastrointestinal	Phe10	NA
BRAF	Phe10_K768__BIN	UKB_CHIP_genes_phenome	ADD-WGR-FIRTH	0.366125	0.000141826	945.152	0.802065	2.32005e-05	1267	1267	0	0	386656	386638	18	0	REGENIE_BETA=-1.004780;REGENIE_SE=4.008301;MAC=18.000000	BIN	Pass	Yes	Yes	Other specified diseases of liver	digestive	0	0	Gastrointestinal	ICD10	Gastrointestinal	Phe10	NA
ETNK1	Phe10_K768__BIN	UKB_CHIP_genes_phenome	ADD-WGR-FIRTH	0.366091	7.85888e-05	1705.37	0.815623	1.93337e-05	1267	1267	0	0	386656	386641	15	0	REGENIE_BETA=-1.004872;REGENIE_SE=4.309472;MAC=15.000000	BIN	Pass	Yes	Yes	Other specified diseases of liver	digestive	0	0	Gastrointestinal	ICD10	Gastrointestinal	Phe10	NA
TP53	Phe10_K768__BIN	UKB_CHIP_genes_phenome	ADD-WGR-FIRTH	1.09545	0.256129	4.68517	0.902145	0.000586457	1267	1265	2	0	386656	386203	453	0	REGENIE_BETA=0.091164;REGENIE_SE=0.741462;MAC=455.000000	BIN	Pass	Yes	Yes	Other specified diseases of liver	digestive	0	0	Gastrointestinal	ICD10	Gastrointestinal	Phe10	NA
PPM1D	Phe10_K768__BIN	UKB_CHIP_genes_phenome	ADD-WGR-FIRTH	1.00926	0.32206	3.16281	0.987374	0.000934464	1267	1264	3	0	386656	385934	722	0	REGENIE_BETA=0.009222;REGENIE_SE=0.582786;MAC=725.000000	BIN	Pass	Yes	Yes	Other specified diseases of liver	digestive	0	0	Gastrointestinal	ICD10	Gastrointestinal	Phe10	NA
JAK2	Phe10_K768__BIN	UKB_CHIP_genes_phenome	ADD-WGR-FIRTH	1.01434	0.139642	7.36798	0.988773	0.000328673	1267	1266	1	0	386656	386402	254	0	REGENIE_BETA=0.014236;REGENIE_SE=1.011706;MAC=255.000000	BIN	Pass	Yes	Yes	Other specified diseases of liver	digestive	0	0	Gastrointestinal	ICD10	Gastrointestinal	Phe10	NA
PPM1D	Phe10_K769__BIN	UKB_CHIP_genes_phenome	ADD-WGR-FIRTH	3.58453	1.57759	8.14459	0.00229841	0.000934551	928	920	8	0	386959	386242	717	0	REGENIE_BETA=1.276627;REGENIE_SE=0.418746;MAC=725.000000	BIN	Pass	Yes	Yes	Liver disease, unspecified	digestive	0	0	Gastrointestinal	ICD10	Gastrointestinal	Phe10	NA
IDH2	Phe10_K769__BIN	UKB_CHIP_genes_phenome	ADD-WGR-FIRTH	10.0492	1.80654	55.8998	0.00840301	0.00011988	928	926	2	0	386959	386868	91	0	REGENIE_BETA=2.307489;REGENIE_SE=0.875563;MAC=93.000000	BIN	Pass	Yes	Yes	Liver disease, unspecified	digestive	0	0	Gastrointestinal	ICD10	Gastrointestinal	Phe10	NA
PRPF8	Phe10_K769__BIN	UKB_CHIP_genes_phenome	ADD-WGR-FIRTH	106.085	0.99672	11291.1	0.0501615	7.4764e-05	928	927	1	0	386959	386902	57	0	REGENIE_BETA=4.664242;REGENIE_SE=2.381435;MAC=58.000000	BIN	Pass	Yes	Yes	Liver disease, unspecified	digestive	0	0	Gastrointestinal	ICD10	Gastrointestinal	Phe10	NA
DNMT3A	Phe10_K769__BIN	UKB_CHIP_genes_phenome	ADD-WGR-FIRTH	1.26765	0.927285	1.73294	0.137092	0.0204428	928	877	51	0	386959	371151	15808	0	REGENIE_BETA=0.237162;REGENIE_SE=0.159522;MAC=15859.000000	BIN	Pass	Yes	Yes	Liver disease, unspecified	digestive	0	0	Gastrointestinal	ICD10	Gastrointestinal	Phe10	NA
ASXL1	Phe10_K769__BIN	UKB_CHIP_genes_phenome	ADD-WGR-FIRTH	1.73581	0.827447	3.64136	0.144595	0.00284877	928	917	11	0	386959	384760	2199	0	REGENIE_BETA=0.551474;REGENIE_SE=0.378009;MAC=2210.000000	BIN	Pass	Yes	Yes	Liver disease, unspecified	digestive	0	0	Gastrointestinal	ICD10	Gastrointestinal	Phe10	NA
TP53	Phe10_K769__BIN	UKB_CHIP_genes_phenome	ADD-WGR-FIRTH	3.25525	0.610331	17.3622	0.167011	0.000586511	928	925	3	0	386959	386507	452	0	REGENIE_BETA=1.180270;REGENIE_SE=0.854110;MAC=455.000000	BIN	Pass	Yes	Yes	Liver disease, unspecified	digestive	0	0	Gastrointestinal	ICD10	Gastrointestinal	Phe10	NA
JAK2	Phe10_K769__BIN	UKB_CHIP_genes_phenome	ADD-WGR-FIRTH	0.364648	0.0412515	3.22335	0.364242	0.000328704	928	928	0	0	386959	386704	255	0	REGENIE_BETA=-1.008823;REGENIE_SE=1.111880;MAC=255.000000	BIN	Pass	Yes	Yes	Liver disease, unspecified	digestive	0	0	Gastrointestinal	ICD10	Gastrointestinal	Phe10	NA
GNB1	Phe10_K769__BIN	UKB_CHIP_genes_phenome	ADD-WGR-FIRTH	3.49198	0.183521	66.4444	0.405431	0.000203668	928	927	1	0	386959	386802	157	0	REGENIE_BETA=1.250469;REGENIE_SE=1.503036;MAC=158.000000	BIN	Pass	Yes	Yes	Liver disease, unspecified	digestive	0	0	Gastrointestinal	ICD10	Gastrointestinal	Phe10	NA
TET2	Phe10_K769__BIN	UKB_CHIP_genes_phenome	ADD-WGR-FIRTH	1.25785	0.726609	2.17748	0.412602	0.00585222	928	912	16	0	386959	382435	4524	0	REGENIE_BETA=0.229401;REGENIE_SE=0.279988;MAC=4540.000000	BIN	Pass	Yes	Yes	Liver disease, unspecified	digestive	0	0	Gastrointestinal	ICD10	Gastrointestinal	Phe10	NA
GNAS	Phe10_K769__BIN	UKB_CHIP_genes_phenome	ADD-WGR-FIRTH	0.365779	0.0152536	8.77132	0.534986	0.000181754	928	928	0	0	386959	386818	141	0	REGENIE_BETA=-1.005726;REGENIE_SE=1.621057;MAC=141.000000	BIN	Pass	Yes	Yes	Liver disease, unspecified	digestive	0	0	Gastrointestinal	ICD10	Gastrointestinal	Phe10	NA
CBL	Phe10_K769__BIN	UKB_CHIP_genes_phenome	ADD-WGR-FIRTH	0.365579	0.010769	12.4104	0.575796	0.000152106	928	928	0	0	386959	386841	118	0	REGENIE_BETA=-1.006273;REGENIE_SE=1.798405;MAC=118.000000	BIN	Pass	Yes	Yes	Liver disease, unspecified	digestive	0	0	Gastrointestinal	ICD10	Gastrointestinal	Phe10	NA
CALR	Phe10_K769__BIN	UKB_CHIP_genes_phenome	ADD-WGR-FIRTH	0.365531	0.00777092	17.194	0.608502	0.000109568	928	928	0	0	386959	386874	85	0	REGENIE_BETA=-1.006404;REGENIE_SE=1.964813;MAC=85.000000	BIN	Pass	Yes	Yes	Liver disease, unspecified	digestive	0	0	Gastrointestinal	ICD10	Gastrointestinal	Phe10	NA
SUZ12	Phe10_K769__BIN	UKB_CHIP_genes_phenome	ADD-WGR-FIRTH	0.358001	0.00265977	48.1863	0.681301	4.25382e-05	928	928	0	0	386959	386926	33	0	REGENIE_BETA=-1.027220;REGENIE_SE=2.501216;MAC=33.000000	BIN	Pass	Yes	Yes	Liver disease, unspecified	digestive	0	0	Gastrointestinal	ICD10	Gastrointestinal	Phe10	NA
SF3B1	Phe10_K769__BIN	UKB_CHIP_genes_phenome	ADD-WGR-FIRTH	1.48041	0.145427	15.0702	0.740359	0.000297767	928	927	1	0	386959	386729	230	0	REGENIE_BETA=0.392318;REGENIE_SE=1.183900;MAC=231.000000	BIN	Pass	Yes	Yes	Liver disease, unspecified	digestive	0	0	Gastrointestinal	ICD10	Gastrointestinal	Phe10	NA
KRAS	Phe10_K769__BIN	UKB_CHIP_genes_phenome	ADD-WGR-FIRTH	0.366144	0.000891465	150.384	0.743496	6.44518e-05	928	928	0	0	386959	386909	50	0	REGENIE_BETA=-1.004727;REGENIE_SE=3.070422;MAC=50.000000	BIN	Pass	Yes	Yes	Liver disease, unspecified	digestive	0	0	Gastrointestinal	ICD10	Gastrointestinal	Phe10	NA
RUNX1	Phe10_K769__BIN	UKB_CHIP_genes_phenome	ADD-WGR-FIRTH	0.364719	0.000813224	163.571	0.746115	4.76943e-05	928	928	0	0	386959	386922	37	0	REGENIE_BETA=-1.008628;REGENIE_SE=3.115300;MAC=37.000000	BIN	Pass	Yes	Yes	Liver disease, unspecified	digestive	0	0	Gastrointestinal	ICD10	Gastrointestinal	Phe10	NA
MPL	Phe10_K769__BIN	UKB_CHIP_genes_phenome	ADD-WGR-FIRTH	0.36503	0.000351302	379.295	0.776133	4.12491e-05	928	928	0	0	386959	386927	32	0	REGENIE_BETA=-1.007776;REGENIE_SE=3.543988;MAC=32.000000	BIN	Pass	Yes	Yes	Liver disease, unspecified	digestive	0	0	Gastrointestinal	ICD10	Gastrointestinal	Phe10	NA
NRAS	Phe10_K769__BIN	UKB_CHIP_genes_phenome	ADD-WGR-FIRTH	0.365527	0.00033765	395.706	0.777705	3.22259e-05	928	928	0	0	386959	386934	25	0	REGENIE_BETA=-1.006414;REGENIE_SE=3.564906;MAC=25.000000	BIN	Pass	Yes	Yes	Liver disease, unspecified	digestive	0	0	Gastrointestinal	ICD10	Gastrointestinal	Phe10	NA
BRAF	Phe10_K769__BIN	UKB_CHIP_genes_phenome	ADD-WGR-FIRTH	0.365118	3.4239e-05	3893.55	0.831391	2.32026e-05	928	928	0	0	386959	386941	18	0	REGENIE_BETA=-1.007535;REGENIE_SE=4.732031;MAC=18.000000	BIN	Pass	Yes	Yes	Liver disease, unspecified	digestive	0	0	Gastrointestinal	ICD10	Gastrointestinal	Phe10	NA
PHF6	Phe10_K769__BIN	UKB_CHIP_genes_phenome	ADD-WGR-FIRTH	0.367012	2.00011e-05	6734.52	0.841391	3.86711e-05	928	928	0	0	386959	386929	30	0	REGENIE_BETA=-1.002361;REGENIE_SE=5.008950;MAC=30.000000	BIN	Pass	Yes	Yes	Liver disease, unspecified	digestive	0	0	Gastrointestinal	ICD10	Gastrointestinal	Phe10	NA
ETNK1	Phe10_K769__BIN	UKB_CHIP_genes_phenome	ADD-WGR-FIRTH	0.366827	6.31356e-06	21313.2	0.857798	1.93355e-05	928	928	0	0	386959	386944	15	0	REGENIE_BETA=-1.002864;REGENIE_SE=5.597015;MAC=15.000000	BIN	Pass	Yes	Yes	Liver disease, unspecified	digestive	0	0	Gastrointestinal	ICD10	Gastrointestinal	Phe10	NA
SRSF2	Phe10_K769__BIN	UKB_CHIP_genes_phenome	ADD-WGR-FIRTH	0.970104	0.139435	6.74939	0.975535	0.000407335	928	927	1	0	386959	386644	315	0	REGENIE_BETA=-0.030352;REGENIE_SE=0.989714;MAC=316.000000	BIN	Pass	Yes	Yes	Liver disease, unspecified	digestive	0	0	Gastrointestinal	ICD10	Gastrointestinal	Phe10	NA
JAK2	Phe10_K80__BIN	UKB_CHIP_genes_phenome	ADD-WGR-FIRTH	1.78906	1.08773	2.94258	0.0219514	0.0003282	17665	17645	20	0	367771	367538	233	0	REGENIE_BETA=0.581692;REGENIE_SE=0.253880;MAC=253.000000	BIN	Pass	Yes	Yes	Cholelithiasis	digestive	0	Medical_diagnoses	Gastrointestinal	ICD10	Gastrointestinal	Phe10	NA
SUZ12	Phe10_K80__BIN	UKB_CHIP_genes_phenome	ADD-WGR-FIRTH	3.60058	1.11576	11.6191	0.0320956	4.28087e-05	17665	17661	4	0	367771	367742	29	0	REGENIE_BETA=1.281095;REGENIE_SE=0.597744;MAC=33.000000	BIN	Pass	Yes	Yes	Cholelithiasis	digestive	0	Medical_diagnoses	Gastrointestinal	ICD10	Gastrointestinal	Phe10	NA
KRAS	Phe10_K80__BIN	UKB_CHIP_genes_phenome	ADD-WGR-FIRTH	3.65949	0.950022	14.0964	0.059369	6.48616e-05	17665	17660	5	0	367771	367726	45	0	REGENIE_BETA=1.297323;REGENIE_SE=0.688070;MAC=50.000000	BIN	Pass	Yes	Yes	Cholelithiasis	digestive	0	Medical_diagnoses	Gastrointestinal	ICD10	Gastrointestinal	Phe10	NA
ASXL1	Phe10_K80__BIN	UKB_CHIP_genes_phenome	ADD-WGR-FIRTH	1.18981	0.972192	1.45614	0.091734	0.00284353	17665	17547	118	0	367771	365697	2074	0	REGENIE_BETA=0.173793;REGENIE_SE=0.103061;MAC=2192.000000	BIN	Pass	Yes	Yes	Cholelithiasis	digestive	0	Medical_diagnoses	Gastrointestinal	ICD10	Gastrointestinal	Phe10	NA
GNB1	Phe10_K80__BIN	UKB_CHIP_genes_phenome	ADD-WGR-FIRTH	1.6415	0.828964	3.25046	0.155076	0.000203665	17665	17652	13	0	367771	367627	144	0	REGENIE_BETA=0.495609;REGENIE_SE=0.348571;MAC=157.000000	BIN	Pass	Yes	Yes	Cholelithiasis	digestive	0	Medical_diagnoses	Gastrointestinal	ICD10	Gastrointestinal	Phe10	NA
MPL	Phe10_K80__BIN	UKB_CHIP_genes_phenome	ADD-WGR-FIRTH	0.341784	0.0692882	1.68595	0.187343	4.15114e-05	17665	17665	0	0	367771	367739	32	0	REGENIE_BETA=-1.073576;REGENIE_SE=0.814252;MAC=32.000000	BIN	Pass	Yes	Yes	Cholelithiasis	digestive	0	Medical_diagnoses	Gastrointestinal	ICD10	Gastrointestinal	Phe10	NA
PRPF8	Phe10_K80__BIN	UKB_CHIP_genes_phenome	ADD-WGR-FIRTH	0.474391	0.151596	1.48451	0.200127	7.52395e-05	17665	17664	1	0	367771	367714	57	0	REGENIE_BETA=-0.745724;REGENIE_SE=0.582056;MAC=58.000000	BIN	Pass	Yes	Yes	Cholelithiasis	digestive	0	Medical_diagnoses	Gastrointestinal	ICD10	Gastrointestinal	Phe10	NA
NRAS	Phe10_K80__BIN	UKB_CHIP_genes_phenome	ADD-WGR-FIRTH	0.332517	0.0559785	1.97518	0.225813	3.24308e-05	17665	17665	0	0	367771	367746	25	0	REGENIE_BETA=-1.101065;REGENIE_SE=0.909059;MAC=25.000000	BIN	Pass	Yes	Yes	Cholelithiasis	digestive	0	Medical_diagnoses	Gastrointestinal	ICD10	Gastrointestinal	Phe10	NA
PPM1D	Phe10_K80__BIN	UKB_CHIP_genes_phenome	ADD-WGR-FIRTH	1.21942	0.863339	1.72237	0.260196	0.000939196	17665	17624	41	0	367771	367088	683	0	REGENIE_BETA=0.198377;REGENIE_SE=0.176190;MAC=724.000000	BIN	Pass	Yes	Yes	Cholelithiasis	digestive	0	Medical_diagnoses	Gastrointestinal	ICD10	Gastrointestinal	Phe10	NA
CALR	Phe10_K80__BIN	UKB_CHIP_genes_phenome	ADD-WGR-FIRTH	1.78472	0.636857	5.00146	0.270566	0.000110265	17665	17659	6	0	367771	367692	79	0	REGENIE_BETA=0.579261;REGENIE_SE=0.525760;MAC=85.000000	BIN	Pass	Yes	Yes	Cholelithiasis	digestive	0	Medical_diagnoses	Gastrointestinal	ICD10	Gastrointestinal	Phe10	NA
SRSF2	Phe10_K80__BIN	UKB_CHIP_genes_phenome	ADD-WGR-FIRTH	0.760155	0.447846	1.29025	0.309675	0.000407331	17665	17654	11	0	367771	367468	303	0	REGENIE_BETA=-0.274233;REGENIE_SE=0.269940;MAC=314.000000	BIN	Pass	Yes	Yes	Cholelithiasis	digestive	0	Medical_diagnoses	Gastrointestinal	ICD10	Gastrointestinal	Phe10	NA
ETNK1	Phe10_K80__BIN	UKB_CHIP_genes_phenome	ADD-WGR-FIRTH	0.342655	0.0343977	3.41337	0.361142	1.94585e-05	17665	17665	0	0	367771	367756	15	0	REGENIE_BETA=-1.071032;REGENIE_SE=1.172845;MAC=15.000000	BIN	Pass	Yes	Yes	Cholelithiasis	digestive	0	Medical_diagnoses	Gastrointestinal	ICD10	Gastrointestinal	Phe10	NA
BRAF	Phe10_K80__BIN	UKB_CHIP_genes_phenome	ADD-WGR-FIRTH	0.347111	0.0338011	3.56455	0.373254	2.33502e-05	17665	17665	0	0	367771	367753	18	0	REGENIE_BETA=-1.058112;REGENIE_SE=1.188364;MAC=18.000000	BIN	Pass	Yes	Yes	Cholelithiasis	digestive	0	Medical_diagnoses	Gastrointestinal	ICD10	Gastrointestinal	Phe10	NA
SF3B1	Phe10_K80__BIN	UKB_CHIP_genes_phenome	ADD-WGR-FIRTH	1.27632	0.699384	2.32917	0.426643	0.000298363	17665	17651	14	0	367771	367555	216	0	REGENIE_BETA=0.243979;REGENIE_SE=0.306911;MAC=230.000000	BIN	Pass	Yes	Yes	Cholelithiasis	digestive	0	Medical_diagnoses	Gastrointestinal	ICD10	Gastrointestinal	Phe10	NA
GNAS	Phe10_K80__BIN	UKB_CHIP_genes_phenome	ADD-WGR-FIRTH	0.796535	0.379862	1.67026	0.547081	0.00018291	17665	17659	6	0	367771	367636	135	0	REGENIE_BETA=-0.227485;REGENIE_SE=0.377794;MAC=141.000000	BIN	Pass	Yes	Yes	Cholelithiasis	digestive	0	Medical_diagnoses	Gastrointestinal	ICD10	Gastrointestinal	Phe10	NA
TP53	Phe10_K80__BIN	UKB_CHIP_genes_phenome	ADD-WGR-FIRTH	1.12672	0.728112	1.74356	0.592235	0.000585052	17665	17641	24	0	367771	367344	427	0	REGENIE_BETA=0.119314;REGENIE_SE=0.222766;MAC=451.000000	BIN	Pass	Yes	Yes	Cholelithiasis	digestive	0	Medical_diagnoses	Gastrointestinal	ICD10	Gastrointestinal	Phe10	NA
RUNX1	Phe10_K80__BIN	UKB_CHIP_genes_phenome	ADD-WGR-FIRTH	0.750532	0.135302	4.16328	0.74269	4.79976e-05	17665	17664	1	0	367771	367735	36	0	REGENIE_BETA=-0.286973;REGENIE_SE=0.874136;MAC=37.000000	BIN	Pass	Yes	Yes	Cholelithiasis	digestive	0	Medical_diagnoses	Gastrointestinal	ICD10	Gastrointestinal	Phe10	NA
PHF6	Phe10_K80__BIN	UKB_CHIP_genes_phenome	ADD-WGR-FIRTH	1.30848	0.261628	6.5441	0.743388	3.8917e-05	17665	17663	2	0	367771	367743	28	0	REGENIE_BETA=0.268866;REGENIE_SE=0.821289;MAC=30.000000	BIN	Pass	Yes	Yes	Cholelithiasis	digestive	0	Medical_diagnoses	Gastrointestinal	ICD10	Gastrointestinal	Phe10	NA
TET2	Phe10_K80__BIN	UKB_CHIP_genes_phenome	ADD-WGR-FIRTH	0.990048	0.864484	1.13385	0.885075	0.00585441	17665	17438	227	0	367771	363485	4286	0	REGENIE_BETA=-0.010002;REGENIE_SE=0.069196;MAC=4513.000000	BIN	Pass	Yes	Yes	Cholelithiasis	digestive	0	Medical_diagnoses	Gastrointestinal	ICD10	Gastrointestinal	Phe10	NA
CBL	Phe10_K80__BIN	UKB_CHIP_genes_phenome	ADD-WGR-FIRTH	0.95345	0.422342	2.15244	0.908653	0.000153073	17665	17659	6	0	367771	367659	112	0	REGENIE_BETA=-0.047668;REGENIE_SE=0.415452;MAC=118.000000	BIN	Pass	Yes	Yes	Cholelithiasis	digestive	0	Medical_diagnoses	Gastrointestinal	ICD10	Gastrointestinal	Phe10	NA
IDH2	Phe10_K80__BIN	UKB_CHIP_genes_phenome	ADD-WGR-FIRTH	0.973597	0.357047	2.65481	0.958305	0.000119345	17665	17661	4	0	367771	367683	88	0	REGENIE_BETA=-0.026758;REGENIE_SE=0.511811;MAC=92.000000	BIN	Pass	Yes	Yes	Cholelithiasis	digestive	0	Medical_diagnoses	Gastrointestinal	ICD10	Gastrointestinal	Phe10	NA
DNMT3A	Phe10_K80__BIN	UKB_CHIP_genes_phenome	ADD-WGR-FIRTH	0.999521	0.928274	1.07624	0.989876	0.0204132	17665	16868	797	0	367771	352832	14939	0	REGENIE_BETA=-0.000479;REGENIE_SE=0.037730;MAC=15736.000000	BIN	Pass	Yes	Yes	Cholelithiasis	digestive	0	Medical_diagnoses	Gastrointestinal	ICD10	Gastrointestinal	Phe10	NA
SRSF2	Phe10_K800__BIN	UKB_CHIP_genes_phenome	ADD-WGR-FIRTH	3.14632	0.744947	13.2887	0.118904	0.000407295	1911	1907	4	0	386014	385702	312	0	REGENIE_BETA=1.146234;REGENIE_SE=0.735053;MAC=316.000000	BIN	Pass	Yes	Yes	Calculus of gallbladder with acute cholecystitis	digestive	0	0	Gastrointestinal	ICD10	Gastrointestinal	Phe10	NA
SF3B1	Phe10_K800__BIN	UKB_CHIP_genes_phenome	ADD-WGR-FIRTH	0.35955	0.0661435	1.95448	0.236341	0.000297738	1911	1911	0	0	386014	385783	231	0	REGENIE_BETA=-1.022902;REGENIE_SE=0.863805;MAC=231.000000	BIN	Pass	Yes	Yes	Calculus of gallbladder with acute cholecystitis	digestive	0	0	Gastrointestinal	ICD10	Gastrointestinal	Phe10	NA
GNB1	Phe10_K800__BIN	UKB_CHIP_genes_phenome	ADD-WGR-FIRTH	3.52473	0.436687	28.45	0.237063	0.000203648	1911	1909	2	0	386014	385858	156	0	REGENIE_BETA=1.259804;REGENIE_SE=1.065500;MAC=158.000000	BIN	Pass	Yes	Yes	Calculus of gallbladder with acute cholecystitis	digestive	0	0	Gastrointestinal	ICD10	Gastrointestinal	Phe10	NA
GNAS	Phe10_K800__BIN	UKB_CHIP_genes_phenome	ADD-WGR-FIRTH	3.15752	0.409748	24.3319	0.269769	0.000181736	1911	1909	2	0	386014	385875	139	0	REGENIE_BETA=1.149787;REGENIE_SE=1.041856;MAC=141.000000	BIN	Pass	Yes	Yes	Calculus of gallbladder with acute cholecystitis	digestive	0	0	Gastrointestinal	ICD10	Gastrointestinal	Phe10	NA
CALR	Phe10_K800__BIN	UKB_CHIP_genes_phenome	ADD-WGR-FIRTH	4.09805	0.194198	86.4788	0.364623	0.000109557	1911	1910	1	0	386014	385930	84	0	REGENIE_BETA=1.410510;REGENIE_SE=1.555839;MAC=85.000000	BIN	Pass	Yes	Yes	Calculus of gallbladder with acute cholecystitis	digestive	0	0	Gastrointestinal	ICD10	Gastrointestinal	Phe10	NA
DNMT3A	Phe10_K800__BIN	UKB_CHIP_genes_phenome	ADD-WGR-FIRTH	0.905149	0.729535	1.12304	0.365173	0.0204434	1911	1831	80	0	386014	370233	15781	0	REGENIE_BETA=-0.099655;REGENIE_SE=0.110049;MAC=15861.000000	BIN	Pass	Yes	Yes	Calculus of gallbladder with acute cholecystitis	digestive	0	0	Gastrointestinal	ICD10	Gastrointestinal	Phe10	NA
CBL	Phe10_K800__BIN	UKB_CHIP_genes_phenome	ADD-WGR-FIRTH	0.364268	0.0310679	4.271	0.421378	0.000152091	1911	1911	0	0	386014	385896	118	0	REGENIE_BETA=-1.009866;REGENIE_SE=1.255999;MAC=118.000000	BIN	Pass	Yes	Yes	Calculus of gallbladder with acute cholecystitis	digestive	0	0	Gastrointestinal	ICD10	Gastrointestinal	Phe10	NA
JAK2	Phe10_K800__BIN	UKB_CHIP_genes_phenome	ADD-WGR-FIRTH	1.75861	0.308961	10.01	0.524627	0.000328672	1911	1909	2	0	386014	385761	253	0	REGENIE_BETA=0.564522;REGENIE_SE=0.887293;MAC=255.000000	BIN	Pass	Yes	Yes	Calculus of gallbladder with acute cholecystitis	digestive	0	0	Gastrointestinal	ICD10	Gastrointestinal	Phe10	NA
PRPF8	Phe10_K800__BIN	UKB_CHIP_genes_phenome	ADD-WGR-FIRTH	0.363761	0.0158727	8.33645	0.526829	7.47567e-05	1911	1911	0	0	386014	385956	58	0	REGENIE_BETA=-1.011259;REGENIE_SE=1.597936;MAC=58.000000	BIN	Pass	Yes	Yes	Calculus of gallbladder with acute cholecystitis	digestive	0	0	Gastrointestinal	ICD10	Gastrointestinal	Phe10	NA
KRAS	Phe10_K800__BIN	UKB_CHIP_genes_phenome	ADD-WGR-FIRTH	0.364672	0.0071918	18.4913	0.614549	6.44454e-05	1911	1911	0	0	386014	385964	50	0	REGENIE_BETA=-1.008757;REGENIE_SE=2.003127;MAC=50.000000	BIN	Pass	Yes	Yes	Calculus of gallbladder with acute cholecystitis	digestive	0	0	Gastrointestinal	ICD10	Gastrointestinal	Phe10	NA
IDH2	Phe10_K800__BIN	UKB_CHIP_genes_phenome	ADD-WGR-FIRTH	1.82507	0.150987	22.0608	0.636112	0.000119869	1911	1910	1	0	386014	385922	92	0	REGENIE_BETA=0.601621;REGENIE_SE=1.271544;MAC=93.000000	BIN	Pass	Yes	Yes	Calculus of gallbladder with acute cholecystitis	digestive	0	0	Gastrointestinal	ICD10	Gastrointestinal	Phe10	NA
RUNX1	Phe10_K800__BIN	UKB_CHIP_genes_phenome	ADD-WGR-FIRTH	0.363959	0.00492543	26.8943	0.645223	4.76896e-05	1911	1911	0	0	386014	385977	37	0	REGENIE_BETA=-1.010715;REGENIE_SE=2.195259;MAC=37.000000	BIN	Pass	Yes	Yes	Calculus of gallbladder with acute cholecystitis	digestive	0	0	Gastrointestinal	ICD10	Gastrointestinal	Phe10	NA
SUZ12	Phe10_K800__BIN	UKB_CHIP_genes_phenome	ADD-WGR-FIRTH	0.362545	0.00354811	37.0446	0.667337	4.2534e-05	1911	1911	0	0	386014	385981	33	0	REGENIE_BETA=-1.014608;REGENIE_SE=2.360621;MAC=33.000000	BIN	Pass	Yes	Yes	Calculus of gallbladder with acute cholecystitis	digestive	0	0	Gastrointestinal	ICD10	Gastrointestinal	Phe10	NA
MPL	Phe10_K800__BIN	UKB_CHIP_genes_phenome	ADD-WGR-FIRTH	0.363771	0.0019297	68.5752	0.705208	4.12451e-05	1911	1911	0	0	386014	385982	32	0	REGENIE_BETA=-1.011231;REGENIE_SE=2.673091;MAC=32.000000	BIN	Pass	Yes	Yes	Calculus of gallbladder with acute cholecystitis	digestive	0	0	Gastrointestinal	ICD10	Gastrointestinal	Phe10	NA
TET2	Phe10_K800__BIN	UKB_CHIP_genes_phenome	ADD-WGR-FIRTH	1.07566	0.729011	1.58715	0.713256	0.00585294	1911	1883	28	0	386014	381501	4513	0	REGENIE_BETA=0.072937;REGENIE_SE=0.198475;MAC=4541.000000	BIN	Pass	Yes	Yes	Calculus of gallbladder with acute cholecystitis	digestive	0	0	Gastrointestinal	ICD10	Gastrointestinal	Phe10	NA
PHF6	Phe10_K800__BIN	UKB_CHIP_genes_phenome	ADD-WGR-FIRTH	0.365259	0.00159941	83.4145	0.716256	3.86673e-05	1911	1911	0	0	386014	385984	30	0	REGENIE_BETA=-1.007150;REGENIE_SE=2.770955;MAC=30.000000	BIN	Pass	Yes	Yes	Calculus of gallbladder with acute cholecystitis	digestive	0	0	Gastrointestinal	ICD10	Gastrointestinal	Phe10	NA
NRAS	Phe10_K800__BIN	UKB_CHIP_genes_phenome	ADD-WGR-FIRTH	0.364716	0.00151529	87.7833	0.718461	3.22227e-05	1911	1911	0	0	386014	385989	25	0	REGENIE_BETA=-1.008638;REGENIE_SE=2.797760;MAC=25.000000	BIN	Pass	Yes	Yes	Calculus of gallbladder with acute cholecystitis	digestive	0	0	Gastrointestinal	ICD10	Gastrointestinal	Phe10	NA
ETNK1	Phe10_K800__BIN	UKB_CHIP_genes_phenome	ADD-WGR-FIRTH	0.362572	0.000561856	233.972	0.75858	1.93336e-05	1911	1911	0	0	386014	385999	15	0	REGENIE_BETA=-1.014532;REGENIE_SE=3.300945;MAC=15.000000	BIN	Pass	Yes	Yes	Calculus of gallbladder with acute cholecystitis	digestive	0	0	Gastrointestinal	ICD10	Gastrointestinal	Phe10	NA
BRAF	Phe10_K800__BIN	UKB_CHIP_genes_phenome	ADD-WGR-FIRTH	0.365644	0.00040689	328.579	0.771855	2.32004e-05	1911	1911	0	0	386014	385996	18	0	REGENIE_BETA=-1.006095;REGENIE_SE=3.469897;MAC=18.000000	BIN	Pass	Yes	Yes	Calculus of gallbladder with acute cholecystitis	digestive	0	0	Gastrointestinal	ICD10	Gastrointestinal	Phe10	NA
TP53	Phe10_K800__BIN	UKB_CHIP_genes_phenome	ADD-WGR-FIRTH	1.18148	0.345208	4.04364	0.790501	0.000586454	1911	1908	3	0	386014	385562	452	0	REGENIE_BETA=0.166769;REGENIE_SE=0.627755;MAC=455.000000	BIN	Pass	Yes	Yes	Calculus of gallbladder with acute cholecystitis	digestive	0	0	Gastrointestinal	ICD10	Gastrointestinal	Phe10	NA
ASXL1	Phe10_K800__BIN	UKB_CHIP_genes_phenome	ADD-WGR-FIRTH	0.985068	0.558489	1.73747	0.958558	0.00284849	1911	1899	12	0	386014	383816	2198	0	REGENIE_BETA=-0.015045;REGENIE_SE=0.289534;MAC=2210.000000	BIN	Pass	Yes	Yes	Calculus of gallbladder with acute cholecystitis	digestive	0	0	Gastrointestinal	ICD10	Gastrointestinal	Phe10	NA
PPM1D	Phe10_K800__BIN	UKB_CHIP_genes_phenome	ADD-WGR-FIRTH	1.00864	0.374458	2.71685	0.98643	0.000934459	1911	1907	4	0	386014	385293	721	0	REGENIE_BETA=0.008599;REGENIE_SE=0.505558;MAC=725.000000	BIN	Pass	Yes	Yes	Calculus of gallbladder with acute cholecystitis	digestive	0	0	Gastrointestinal	ICD10	Gastrointestinal	Phe10	NA
GNAS	Phe10_K801__BIN	UKB_CHIP_genes_phenome	ADD-WGR-FIRTH	0.356271	0.102599	1.23714	0.104179	0.000181736	6359	6359	0	0	381566	381425	141	0	REGENIE_BETA=-1.032063;REGENIE_SE=0.635145;MAC=141.000000	BIN	Pass	Yes	Yes	Calculus of gallbladder with other cholecystitis	digestive	0	0	Gastrointestinal	ICD10	Gastrointestinal	Phe10	NA
KRAS	Phe10_K801__BIN	UKB_CHIP_genes_phenome	ADD-WGR-FIRTH	5.86023	0.577981	59.4178	0.134626	6.44454e-05	6359	6357	2	0	381566	381518	48	0	REGENIE_BETA=1.768190;REGENIE_SE=1.181860;MAC=50.000000	BIN	Pass	Yes	Yes	Calculus of gallbladder with other cholecystitis	digestive	0	0	Gastrointestinal	ICD10	Gastrointestinal	Phe10	NA
TET2	Phe10_K801__BIN	UKB_CHIP_genes_phenome	ADD-WGR-FIRTH	1.13015	0.902726	1.41486	0.285851	0.00585294	6359	6270	89	0	381566	377114	4452	0	REGENIE_BETA=0.122348;REGENIE_SE=0.114637;MAC=4541.000000	BIN	Pass	Yes	Yes	Calculus of gallbladder with other cholecystitis	digestive	0	0	Gastrointestinal	ICD10	Gastrointestinal	Phe10	NA
PRPF8	Phe10_K801__BIN	UKB_CHIP_genes_phenome	ADD-WGR-FIRTH	0.358248	0.0502186	2.55566	0.305844	7.47567e-05	6359	6359	0	0	381566	381508	58	0	REGENIE_BETA=-1.026529;REGENIE_SE=1.002488;MAC=58.000000	BIN	Pass	Yes	Yes	Calculus of gallbladder with other cholecystitis	digestive	0	0	Gastrointestinal	ICD10	Gastrointestinal	Phe10	NA
SF3B1	Phe10_K801__BIN	UKB_CHIP_genes_phenome	ADD-WGR-FIRTH	1.67524	0.619377	4.53104	0.309468	0.000297738	6359	6353	6	0	381566	381341	225	0	REGENIE_BETA=0.515955;REGENIE_SE=0.507660;MAC=231.000000	BIN	Pass	Yes	Yes	Calculus of gallbladder with other cholecystitis	digestive	0	0	Gastrointestinal	ICD10	Gastrointestinal	Phe10	NA
ASXL1	Phe10_K801__BIN	UKB_CHIP_genes_phenome	ADD-WGR-FIRTH	1.17422	0.836668	1.64796	0.353025	0.00284849	6359	6319	40	0	381566	379396	2170	0	REGENIE_BETA=0.160604;REGENIE_SE=0.172927;MAC=2210.000000	BIN	Pass	Yes	Yes	Calculus of gallbladder with other cholecystitis	digestive	0	0	Gastrointestinal	ICD10	Gastrointestinal	Phe10	NA
NRAS	Phe10_K801__BIN	UKB_CHIP_genes_phenome	ADD-WGR-FIRTH	0.347906	0.0234467	5.16226	0.442944	3.22227e-05	6359	6359	0	0	381566	381541	25	0	REGENIE_BETA=-1.055824;REGENIE_SE=1.376147;MAC=25.000000	BIN	Pass	Yes	Yes	Calculus of gallbladder with other cholecystitis	digestive	0	0	Gastrointestinal	ICD10	Gastrointestinal	Phe10	NA
MPL	Phe10_K801__BIN	UKB_CHIP_genes_phenome	ADD-WGR-FIRTH	0.356913	0.0252401	5.04702	0.445904	4.12451e-05	6359	6359	0	0	381566	381534	32	0	REGENIE_BETA=-1.030263;REGENIE_SE=1.351586;MAC=32.000000	BIN	Pass	Yes	Yes	Calculus of gallbladder with other cholecystitis	digestive	0	0	Gastrointestinal	ICD10	Gastrointestinal	Phe10	NA
SUZ12	Phe10_K801__BIN	UKB_CHIP_genes_phenome	ADD-WGR-FIRTH	2.75364	0.167763	45.1981	0.478009	4.2534e-05	6359	6358	1	0	381566	381534	32	0	REGENIE_BETA=1.012925;REGENIE_SE=1.427643;MAC=33.000000	BIN	Pass	Yes	Yes	Calculus of gallbladder with other cholecystitis	digestive	0	0	Gastrointestinal	ICD10	Gastrointestinal	Phe10	NA
PHF6	Phe10_K801__BIN	UKB_CHIP_genes_phenome	ADD-WGR-FIRTH	0.35915	0.0211849	6.08872	0.478272	3.86673e-05	6359	6359	0	0	381566	381536	30	0	REGENIE_BETA=-1.024015;REGENIE_SE=1.444136;MAC=30.000000	BIN	Pass	Yes	Yes	Calculus of gallbladder with other cholecystitis	digestive	0	0	Gastrointestinal	ICD10	Gastrointestinal	Phe10	NA
RUNX1	Phe10_K801__BIN	UKB_CHIP_genes_phenome	ADD-WGR-FIRTH	0.36143	0.018777	6.957	0.500028	4.76896e-05	6359	6359	0	0	381566	381529	37	0	REGENIE_BETA=-1.017686;REGENIE_SE=1.508923;MAC=37.000000	BIN	Pass	Yes	Yes	Calculus of gallbladder with other cholecystitis	digestive	0	0	Gastrointestinal	ICD10	Gastrointestinal	Phe10	NA
TP53	Phe10_K801__BIN	UKB_CHIP_genes_phenome	ADD-WGR-FIRTH	0.804169	0.391149	1.6533	0.553388	0.000586454	6359	6353	6	0	381566	381117	449	0	REGENIE_BETA=-0.217945;REGENIE_SE=0.367722;MAC=455.000000	BIN	Pass	Yes	Yes	Calculus of gallbladder with other cholecystitis	digestive	0	0	Gastrointestinal	ICD10	Gastrointestinal	Phe10	NA
CBL	Phe10_K801__BIN	UKB_CHIP_genes_phenome	ADD-WGR-FIRTH	1.48883	0.38527	5.7534	0.563911	0.000152091	6359	6356	3	0	381566	381451	115	0	REGENIE_BETA=0.397990;REGENIE_SE=0.689708;MAC=118.000000	BIN	Pass	Yes	Yes	Calculus of gallbladder with other cholecystitis	digestive	0	0	Gastrointestinal	ICD10	Gastrointestinal	Phe10	NA
BRAF	Phe10_K801__BIN	UKB_CHIP_genes_phenome	ADD-WGR-FIRTH	0.359189	0.00997349	12.9359	0.575512	2.32004e-05	6359	6359	0	0	381566	381548	18	0	REGENIE_BETA=-1.023908;REGENIE_SE=1.828563;MAC=18.000000	BIN	Pass	Yes	Yes	Calculus of gallbladder with other cholecystitis	digestive	0	0	Gastrointestinal	ICD10	Gastrointestinal	Phe10	NA
SRSF2	Phe10_K801__BIN	UKB_CHIP_genes_phenome	ADD-WGR-FIRTH	0.792001	0.329871	1.90155	0.60179	0.000407295	6359	6355	4	0	381566	381254	312	0	REGENIE_BETA=-0.233192;REGENIE_SE=0.446876;MAC=316.000000	BIN	Pass	Yes	Yes	Calculus of gallbladder with other cholecystitis	digestive	0	0	Gastrointestinal	ICD10	Gastrointestinal	Phe10	NA
ETNK1	Phe10_K801__BIN	UKB_CHIP_genes_phenome	ADD-WGR-FIRTH	0.360431	0.00511334	25.4062	0.638356	1.93336e-05	6359	6359	0	0	381566	381551	15	0	REGENIE_BETA=-1.020454;REGENIE_SE=2.171187;MAC=15.000000	BIN	Pass	Yes	Yes	Calculus of gallbladder with other cholecystitis	digestive	0	0	Gastrointestinal	ICD10	Gastrointestinal	Phe10	NA
GNB1	Phe10_K801__BIN	UKB_CHIP_genes_phenome	ADD-WGR-FIRTH	1.29975	0.425565	3.96969	0.64535	0.000203648	6359	6355	4	0	381566	381412	154	0	REGENIE_BETA=0.262175;REGENIE_SE=0.569660;MAC=158.000000	BIN	Pass	Yes	Yes	Calculus of gallbladder with other cholecystitis	digestive	0	0	Gastrointestinal	ICD10	Gastrointestinal	Phe10	NA
IDH2	Phe10_K801__BIN	UKB_CHIP_genes_phenome	ADD-WGR-FIRTH	0.718819	0.140541	3.67651	0.691762	0.000119869	6359	6358	1	0	381566	381474	92	0	REGENIE_BETA=-0.330146;REGENIE_SE=0.832724;MAC=93.000000	BIN	Pass	Yes	Yes	Calculus of gallbladder with other cholecystitis	digestive	0	0	Gastrointestinal	ICD10	Gastrointestinal	Phe10	NA
CALR	Phe10_K801__BIN	UKB_CHIP_genes_phenome	ADD-WGR-FIRTH	0.722421	0.139741	3.73471	0.698078	0.000109557	6359	6358	1	0	381566	381482	84	0	REGENIE_BETA=-0.325147;REGENIE_SE=0.838187;MAC=85.000000	BIN	Pass	Yes	Yes	Calculus of gallbladder with other cholecystitis	digestive	0	0	Gastrointestinal	ICD10	Gastrointestinal	Phe10	NA
DNMT3A	Phe10_K801__BIN	UKB_CHIP_genes_phenome	ADD-WGR-FIRTH	0.980228	0.86823	1.10667	0.746992	0.0204434	6359	6081	278	0	381566	365983	15583	0	REGENIE_BETA=-0.019970;REGENIE_SE=0.061903;MAC=15861.000000	BIN	Pass	Yes	Yes	Calculus of gallbladder with other cholecystitis	digestive	0	0	Gastrointestinal	ICD10	Gastrointestinal	Phe10	NA
PPM1D	Phe10_K801__BIN	UKB_CHIP_genes_phenome	ADD-WGR-FIRTH	0.932414	0.522619	1.66354	0.812722	0.000934459	6359	6348	11	0	381566	380852	714	0	REGENIE_BETA=-0.069979;REGENIE_SE=0.295375;MAC=725.000000	BIN	Pass	Yes	Yes	Calculus of gallbladder with other cholecystitis	digestive	0	0	Gastrointestinal	ICD10	Gastrointestinal	Phe10	NA
JAK2	Phe10_K801__BIN	UKB_CHIP_genes_phenome	ADD-WGR-FIRTH	0.933421	0.35678	2.44205	0.888335	0.000328672	6359	6355	4	0	381566	381315	251	0	REGENIE_BETA=-0.068899;REGENIE_SE=0.490692;MAC=255.000000	BIN	Pass	Yes	Yes	Calculus of gallbladder with other cholecystitis	digestive	0	0	Gastrointestinal	ICD10	Gastrointestinal	Phe10	NA
SUZ12	Phe10_K802__BIN	UKB_CHIP_genes_phenome	ADD-WGR-FIRTH	5.08284	1.29481	19.953	0.0197924	4.25368e-05	10288	10285	3	0	377611	377581	30	0	REGENIE_BETA=1.625871;REGENIE_SE=0.697720;MAC=33.000000	BIN	Pass	Yes	Yes	Calculus of gallbladder without cholecystitis	digestive	0	0	Gastrointestinal	ICD10	Gastrointestinal	Phe10	NA
JAK2	Phe10_K802__BIN	UKB_CHIP_genes_phenome	ADD-WGR-FIRTH	2.0187	1.0966	3.71618	0.024063	0.000328694	10288	10275	13	0	377611	377369	242	0	REGENIE_BETA=0.702452;REGENIE_SE=0.311354;MAC=255.000000	BIN	Pass	Yes	Yes	Calculus of gallbladder without cholecystitis	digestive	0	0	Gastrointestinal	ICD10	Gastrointestinal	Phe10	NA
PPM1D	Phe10_K802__BIN	UKB_CHIP_genes_phenome	ADD-WGR-FIRTH	1.50009	1.01785	2.2108	0.0404264	0.000934522	10288	10258	30	0	377611	376916	695	0	REGENIE_BETA=0.405522;REGENIE_SE=0.197877;MAC=725.000000	BIN	Pass	Yes	Yes	Calculus of gallbladder without cholecystitis	digestive	0	0	Gastrointestinal	ICD10	Gastrointestinal	Phe10	NA
CALR	Phe10_K802__BIN	UKB_CHIP_genes_phenome	ADD-WGR-FIRTH	2.74867	1.00638	7.50731	0.0485675	0.000109565	10288	10283	5	0	377611	377531	80	0	REGENIE_BETA=1.011118;REGENIE_SE=0.512641;MAC=85.000000	BIN	Pass	Yes	Yes	Calculus of gallbladder without cholecystitis	digestive	0	0	Gastrointestinal	ICD10	Gastrointestinal	Phe10	NA
GNB1	Phe10_K802__BIN	UKB_CHIP_genes_phenome	ADD-WGR-FIRTH	2.11697	0.881421	5.08447	0.09342	0.000203661	10288	10279	9	0	377611	377462	149	0	REGENIE_BETA=0.749986;REGENIE_SE=0.447052;MAC=158.000000	BIN	Pass	Yes	Yes	Calculus of gallbladder without cholecystitis	digestive	0	0	Gastrointestinal	ICD10	Gastrointestinal	Phe10	NA
KRAS	Phe10_K802__BIN	UKB_CHIP_genes_phenome	ADD-WGR-FIRTH	2.9861	0.570281	15.6358	0.19529	6.44498e-05	10288	10285	3	0	377611	377564	47	0	REGENIE_BETA=1.093969;REGENIE_SE=0.844707;MAC=50.000000	BIN	Pass	Yes	Yes	Calculus of gallbladder without cholecystitis	digestive	0	0	Gastrointestinal	ICD10	Gastrointestinal	Phe10	NA
SRSF2	Phe10_K802__BIN	UKB_CHIP_genes_phenome	ADD-WGR-FIRTH	0.640737	0.325783	1.26018	0.197096	0.000407323	10288	10283	5	0	377611	377300	311	0	REGENIE_BETA=-0.445136;REGENIE_SE=0.345102;MAC=316.000000	BIN	Pass	Yes	Yes	Calculus of gallbladder without cholecystitis	digestive	0	0	Gastrointestinal	ICD10	Gastrointestinal	Phe10	NA
SF3B1	Phe10_K802__BIN	UKB_CHIP_genes_phenome	ADD-WGR-FIRTH	1.59308	0.744514	3.4088	0.23021	0.000297758	10288	10278	10	0	377611	377390	221	0	REGENIE_BETA=0.465668;REGENIE_SE=0.388116;MAC=231.000000	BIN	Pass	Yes	Yes	Calculus of gallbladder without cholecystitis	digestive	0	0	Gastrointestinal	ICD10	Gastrointestinal	Phe10	NA
MPL	Phe10_K802__BIN	UKB_CHIP_genes_phenome	ADD-WGR-FIRTH	0.34767	0.0522244	2.31452	0.274694	4.12479e-05	10288	10288	0	0	377611	377579	32	0	REGENIE_BETA=-1.056503;REGENIE_SE=0.967213;MAC=32.000000	BIN	Pass	Yes	Yes	Calculus of gallbladder without cholecystitis	digestive	0	0	Gastrointestinal	ICD10	Gastrointestinal	Phe10	NA
ASXL1	Phe10_K802__BIN	UKB_CHIP_genes_phenome	ADD-WGR-FIRTH	1.14525	0.887434	1.47795	0.29731	0.00284868	10288	10218	70	0	377611	375471	2140	0	REGENIE_BETA=0.135619;REGENIE_SE=0.130125;MAC=2210.000000	BIN	Pass	Yes	Yes	Calculus of gallbladder without cholecystitis	digestive	0	0	Gastrointestinal	ICD10	Gastrointestinal	Phe10	NA
NRAS	Phe10_K802__BIN	UKB_CHIP_genes_phenome	ADD-WGR-FIRTH	0.35012	0.0378855	3.23565	0.354964	3.22249e-05	10288	10288	0	0	377611	377586	25	0	REGENIE_BETA=-1.049479;REGENIE_SE=1.134566;MAC=25.000000	BIN	Pass	Yes	Yes	Calculus of gallbladder without cholecystitis	digestive	0	0	Gastrointestinal	ICD10	Gastrointestinal	Phe10	NA
CBL	Phe10_K802__BIN	UKB_CHIP_genes_phenome	ADD-WGR-FIRTH	0.63557	0.219617	1.83933	0.403178	0.000152101	10288	10286	2	0	377611	377495	116	0	REGENIE_BETA=-0.453233;REGENIE_SE=0.542171;MAC=118.000000	BIN	Pass	Yes	Yes	Calculus of gallbladder without cholecystitis	digestive	0	0	Gastrointestinal	ICD10	Gastrointestinal	Phe10	NA
ETNK1	Phe10_K802__BIN	UKB_CHIP_genes_phenome	ADD-WGR-FIRTH	0.351923	0.0219901	5.63207	0.460398	1.93349e-05	10288	10288	0	0	377611	377596	15	0	REGENIE_BETA=-1.044343;REGENIE_SE=1.414730;MAC=15.000000	BIN	Pass	Yes	Yes	Calculus of gallbladder without cholecystitis	digestive	0	0	Gastrointestinal	ICD10	Gastrointestinal	Phe10	NA
BRAF	Phe10_K802__BIN	UKB_CHIP_genes_phenome	ADD-WGR-FIRTH	0.354884	0.0199809	6.30315	0.480344	2.32019e-05	10288	10288	0	0	377611	377593	18	0	REGENIE_BETA=-1.035963;REGENIE_SE=1.467891;MAC=18.000000	BIN	Pass	Yes	Yes	Calculus of gallbladder without cholecystitis	digestive	0	0	Gastrointestinal	ICD10	Gastrointestinal	Phe10	NA
PRPF8	Phe10_K802__BIN	UKB_CHIP_genes_phenome	ADD-WGR-FIRTH	0.633592	0.141173	2.84359	0.55136	7.47617e-05	10288	10287	1	0	377611	377554	57	0	REGENIE_BETA=-0.456350;REGENIE_SE=0.766043;MAC=58.000000	BIN	Pass	Yes	Yes	Calculus of gallbladder without cholecystitis	digestive	0	0	Gastrointestinal	ICD10	Gastrointestinal	Phe10	NA
TP53	Phe10_K802__BIN	UKB_CHIP_genes_phenome	ADD-WGR-FIRTH	1.1704	0.672405	2.03722	0.577922	0.000586493	10288	10273	15	0	377611	377171	440	0	REGENIE_BETA=0.157345;REGENIE_SE=0.282780;MAC=455.000000	BIN	Pass	Yes	Yes	Calculus of gallbladder without cholecystitis	digestive	0	0	Gastrointestinal	ICD10	Gastrointestinal	Phe10	NA
GNAS	Phe10_K802__BIN	UKB_CHIP_genes_phenome	ADD-WGR-FIRTH	0.756757	0.282163	2.02961	0.579777	0.000181748	10288	10285	3	0	377611	377473	138	0	REGENIE_BETA=-0.278713;REGENIE_SE=0.503355;MAC=141.000000	BIN	Pass	Yes	Yes	Calculus of gallbladder without cholecystitis	digestive	0	0	Gastrointestinal	ICD10	Gastrointestinal	Phe10	NA
IDH2	Phe10_K802__BIN	UKB_CHIP_genes_phenome	ADD-WGR-FIRTH	0.776378	0.226969	2.65571	0.686663	0.000119877	10288	10286	2	0	377611	377520	91	0	REGENIE_BETA=-0.253116;REGENIE_SE=0.627474;MAC=93.000000	BIN	Pass	Yes	Yes	Calculus of gallbladder without cholecystitis	digestive	0	0	Gastrointestinal	ICD10	Gastrointestinal	Phe10	NA
TET2	Phe10_K802__BIN	UKB_CHIP_genes_phenome	ADD-WGR-FIRTH	1.02472	0.860771	1.2199	0.783667	0.00585204	10288	10151	137	0	377611	373208	4403	0	REGENIE_BETA=0.024422;REGENIE_SE=0.088955;MAC=4540.000000	BIN	Pass	Yes	Yes	Calculus of gallbladder without cholecystitis	digestive	0	0	Gastrointestinal	ICD10	Gastrointestinal	Phe10	NA
DNMT3A	Phe10_K802__BIN	UKB_CHIP_genes_phenome	ADD-WGR-FIRTH	1.00781	0.916388	1.10835	0.872607	0.0204396	10288	9818	470	0	377611	362224	15387	0	REGENIE_BETA=0.007780;REGENIE_SE=0.048519;MAC=15857.000000	BIN	Pass	Yes	Yes	Calculus of gallbladder without cholecystitis	digestive	0	0	Gastrointestinal	ICD10	Gastrointestinal	Phe10	NA
RUNX1	Phe10_K802__BIN	UKB_CHIP_genes_phenome	ADD-WGR-FIRTH	1.18244	0.138459	10.098	0.878288	4.76928e-05	10288	10287	1	0	377611	377575	36	0	REGENIE_BETA=0.167578;REGENIE_SE=1.094286;MAC=37.000000	BIN	Pass	Yes	Yes	Calculus of gallbladder without cholecystitis	digestive	0	0	Gastrointestinal	ICD10	Gastrointestinal	Phe10	NA
PHF6	Phe10_K802__BIN	UKB_CHIP_genes_phenome	ADD-WGR-FIRTH	1.17792	0.136668	10.1523	0.881551	3.86699e-05	10288	10287	1	0	377611	377582	29	0	REGENIE_BETA=0.163751;REGENIE_SE=1.098975;MAC=30.000000	BIN	Pass	Yes	Yes	Calculus of gallbladder without cholecystitis	digestive	0	0	Gastrointestinal	ICD10	Gastrointestinal	Phe10	NA
JAK2	Phe10_K805__BIN	UKB_CHIP_genes_phenome	ADD-WGR-FIRTH	2.63928	0.989534	7.03948	0.0525081	0.000328672	2940	2935	5	0	384985	384735	250	0	REGENIE_BETA=0.970507;REGENIE_SE=0.500533;MAC=255.000000	BIN	Pass	Yes	Yes	Calculus of bile duct without cholangitis or cholecystitis	digestive	0	0	Gastrointestinal	ICD10	Gastrointestinal	Phe10	NA
ASXL1	Phe10_K805__BIN	UKB_CHIP_genes_phenome	ADD-WGR-FIRTH	1.54143	0.969105	2.45176	0.0676351	0.00284849	2940	2914	26	0	384985	382801	2184	0	REGENIE_BETA=0.432713;REGENIE_SE=0.236788;MAC=2210.000000	BIN	Pass	Yes	Yes	Calculus of bile duct without cholangitis or cholecystitis	digestive	0	0	Gastrointestinal	ICD10	Gastrointestinal	Phe10	NA
SUZ12	Phe10_K805__BIN	UKB_CHIP_genes_phenome	ADD-WGR-FIRTH	10.5592	0.288431	386.566	0.199448	4.2534e-05	2940	2939	1	0	384985	384953	32	0	REGENIE_BETA=2.357000;REGENIE_SE=1.836922;MAC=33.000000	BIN	Pass	Yes	Yes	Calculus of bile duct without cholangitis or cholecystitis	digestive	0	0	Gastrointestinal	ICD10	Gastrointestinal	Phe10	NA
GNAS	Phe10_K805__BIN	UKB_CHIP_genes_phenome	ADD-WGR-FIRTH	0.36022	0.0684536	1.89556	0.22815	0.000181736	2940	2940	0	0	384985	384844	141	0	REGENIE_BETA=-1.021041;REGENIE_SE=0.847239;MAC=141.000000	BIN	Pass	Yes	Yes	Calculus of bile duct without cholangitis or cholecystitis	digestive	0	0	Gastrointestinal	ICD10	Gastrointestinal	Phe10	NA
CBL	Phe10_K805__BIN	UKB_CHIP_genes_phenome	ADD-WGR-FIRTH	0.360974	0.0510864	2.55062	0.307071	0.000152091	2940	2940	0	0	384985	384867	118	0	REGENIE_BETA=-1.018950;REGENIE_SE=0.997614;MAC=118.000000	BIN	Pass	Yes	Yes	Calculus of bile duct without cholangitis or cholecystitis	digestive	0	0	Gastrointestinal	ICD10	Gastrointestinal	Phe10	NA
IDH2	Phe10_K805__BIN	UKB_CHIP_genes_phenome	ADD-WGR-FIRTH	0.362404	0.0366983	3.57883	0.38501	0.000119869	2940	2940	0	0	384985	384892	93	0	REGENIE_BETA=-1.014995;REGENIE_SE=1.168404;MAC=93.000000	BIN	Pass	Yes	Yes	Calculus of bile duct without cholangitis or cholecystitis	digestive	0	0	Gastrointestinal	ICD10	Gastrointestinal	Phe10	NA
DNMT3A	Phe10_K805__BIN	UKB_CHIP_genes_phenome	ADD-WGR-FIRTH	1.07478	0.903051	1.27918	0.416836	0.0204434	2940	2795	145	0	384985	369269	15716	0	REGENIE_BETA=0.072120;REGENIE_SE=0.088826;MAC=15861.000000	BIN	Pass	Yes	Yes	Calculus of bile duct without cholangitis or cholecystitis	digestive	0	0	Gastrointestinal	ICD10	Gastrointestinal	Phe10	NA
TP53	Phe10_K805__BIN	UKB_CHIP_genes_phenome	ADD-WGR-FIRTH	1.52378	0.533197	4.35469	0.431767	0.000586454	2940	2935	5	0	384985	384535	450	0	REGENIE_BETA=0.421195;REGENIE_SE=0.535755;MAC=455.000000	BIN	Pass	Yes	Yes	Calculus of bile duct without cholangitis or cholecystitis	digestive	0	0	Gastrointestinal	ICD10	Gastrointestinal	Phe10	NA
CALR	Phe10_K805__BIN	UKB_CHIP_genes_phenome	ADD-WGR-FIRTH	0.364083	0.0251874	5.26279	0.458453	0.000109557	2940	2940	0	0	384985	384900	85	0	REGENIE_BETA=-1.010374;REGENIE_SE=1.362798;MAC=85.000000	BIN	Pass	Yes	Yes	Calculus of bile duct without cholangitis or cholecystitis	digestive	0	0	Gastrointestinal	ICD10	Gastrointestinal	Phe10	NA
TET2	Phe10_K805__BIN	UKB_CHIP_genes_phenome	ADD-WGR-FIRTH	0.889538	0.647735	1.22161	0.469546	0.00585294	2940	2905	35	0	384985	380479	4506	0	REGENIE_BETA=-0.117053;REGENIE_SE=0.161850;MAC=4541.000000	BIN	Pass	Yes	Yes	Calculus of bile duct without cholangitis or cholecystitis	digestive	0	0	Gastrointestinal	ICD10	Gastrointestinal	Phe10	NA
KRAS	Phe10_K805__BIN	UKB_CHIP_genes_phenome	ADD-WGR-FIRTH	0.361172	0.0190296	6.85486	0.497678	6.44454e-05	2940	2940	0	0	384985	384935	50	0	REGENIE_BETA=-1.018402;REGENIE_SE=1.501742;MAC=50.000000	BIN	Pass	Yes	Yes	Calculus of bile duct without cholangitis or cholecystitis	digestive	0	0	Gastrointestinal	ICD10	Gastrointestinal	Phe10	NA
PRPF8	Phe10_K805__BIN	UKB_CHIP_genes_phenome	ADD-WGR-FIRTH	0.363309	0.0190033	6.94583	0.501231	7.47567e-05	2940	2940	0	0	384985	384927	58	0	REGENIE_BETA=-1.012501;REGENIE_SE=1.505457;MAC=58.000000	BIN	Pass	Yes	Yes	Calculus of bile duct without cholangitis or cholecystitis	digestive	0	0	Gastrointestinal	ICD10	Gastrointestinal	Phe10	NA
RUNX1	Phe10_K805__BIN	UKB_CHIP_genes_phenome	ADD-WGR-FIRTH	0.363371	0.00907733	14.5459	0.590744	4.76896e-05	2940	2940	0	0	384985	384948	37	0	REGENIE_BETA=-1.012332;REGENIE_SE=1.882506;MAC=37.000000	BIN	Pass	Yes	Yes	Calculus of bile duct without cholangitis or cholecystitis	digestive	0	0	Gastrointestinal	ICD10	Gastrointestinal	Phe10	NA
MPL	Phe10_K805__BIN	UKB_CHIP_genes_phenome	ADD-WGR-FIRTH	0.363606	0.00684385	19.3179	0.617694	4.12451e-05	2940	2940	0	0	384985	384953	32	0	REGENIE_BETA=-1.011685;REGENIE_SE=2.026935;MAC=32.000000	BIN	Pass	Yes	Yes	Calculus of bile duct without cholangitis or cholecystitis	digestive	0	0	Gastrointestinal	ICD10	Gastrointestinal	Phe10	NA
PHF6	Phe10_K805__BIN	UKB_CHIP_genes_phenome	ADD-WGR-FIRTH	0.363436	0.00478505	27.6038	0.646854	3.86673e-05	2940	2940	0	0	384985	384955	30	0	REGENIE_BETA=-1.012152;REGENIE_SE=2.209279;MAC=30.000000	BIN	Pass	Yes	Yes	Calculus of bile duct without cholangitis or cholecystitis	digestive	0	0	Gastrointestinal	ICD10	Gastrointestinal	Phe10	NA
BRAF	Phe10_K805__BIN	UKB_CHIP_genes_phenome	ADD-WGR-FIRTH	0.361478	0.00381791	34.2246	0.661187	2.32004e-05	2940	2940	0	0	384985	384967	18	0	REGENIE_BETA=-1.017553;REGENIE_SE=2.321725;MAC=18.000000	BIN	Pass	Yes	Yes	Calculus of bile duct without cholangitis or cholecystitis	digestive	0	0	Gastrointestinal	ICD10	Gastrointestinal	Phe10	NA
NRAS	Phe10_K805__BIN	UKB_CHIP_genes_phenome	ADD-WGR-FIRTH	0.363063	0.0038389	34.3366	0.662476	3.22227e-05	2940	2940	0	0	384985	384960	25	0	REGENIE_BETA=-1.013179;REGENIE_SE=2.321160;MAC=25.000000	BIN	Pass	Yes	Yes	Calculus of bile duct without cholangitis or cholecystitis	digestive	0	0	Gastrointestinal	ICD10	Gastrointestinal	Phe10	NA
SRSF2	Phe10_K805__BIN	UKB_CHIP_genes_phenome	ADD-WGR-FIRTH	0.771652	0.230679	2.58128	0.673934	0.000407295	2940	2938	2	0	384985	384671	314	0	REGENIE_BETA=-0.259221;REGENIE_SE=0.616085;MAC=316.000000	BIN	Pass	Yes	Yes	Calculus of bile duct without cholangitis or cholecystitis	digestive	0	0	Gastrointestinal	ICD10	Gastrointestinal	Phe10	NA
GNB1	Phe10_K805__BIN	UKB_CHIP_genes_phenome	ADD-WGR-FIRTH	0.714849	0.141347	3.61528	0.684806	0.000203648	2940	2939	1	0	384985	384828	157	0	REGENIE_BETA=-0.335683;REGENIE_SE=0.826981;MAC=158.000000	BIN	Pass	Yes	Yes	Calculus of bile duct without cholangitis or cholecystitis	digestive	0	0	Gastrointestinal	ICD10	Gastrointestinal	Phe10	NA
ETNK1	Phe10_K805__BIN	UKB_CHIP_genes_phenome	ADD-WGR-FIRTH	0.362113	0.0023425	55.9769	0.692867	1.93336e-05	2940	2940	0	0	384985	384970	15	0	REGENIE_BETA=-1.015799;REGENIE_SE=2.571853;MAC=15.000000	BIN	Pass	Yes	Yes	Calculus of bile duct without cholangitis or cholecystitis	digestive	0	0	Gastrointestinal	ICD10	Gastrointestinal	Phe10	NA
PPM1D	Phe10_K805__BIN	UKB_CHIP_genes_phenome	ADD-WGR-FIRTH	0.931433	0.427347	2.03012	0.858185	0.000934459	2940	2934	6	0	384985	384266	719	0	REGENIE_BETA=-0.071031;REGENIE_SE=0.397521;MAC=725.000000	BIN	Pass	Yes	Yes	Calculus of bile duct without cholangitis or cholecystitis	digestive	0	0	Gastrointestinal	ICD10	Gastrointestinal	Phe10	NA
SF3B1	Phe10_K805__BIN	UKB_CHIP_genes_phenome	ADD-WGR-FIRTH	0.940831	0.242335	3.65264	0.929775	0.000297738	2940	2938	2	0	384985	384756	229	0	REGENIE_BETA=-0.060991;REGENIE_SE=0.692074;MAC=231.000000	BIN	Pass	Yes	Yes	Calculus of bile duct without cholangitis or cholecystitis	digestive	0	0	Gastrointestinal	ICD10	Gastrointestinal	Phe10	NA
SF3B1	Phe10_K81__BIN	UKB_CHIP_genes_phenome	ADD-WGR-FIRTH	2.26429	0.600383	8.53959	0.227556	0.000296263	3403	3399	4	0	383078	382853	225	0	REGENIE_BETA=0.817263;REGENIE_SE=0.677283;MAC=229.000000	BIN	Pass	Yes	Yes	Cholecystitis	digestive	0	0	Gastrointestinal	ICD10	Gastrointestinal	Phe10	NA
IDH2	Phe10_K81__BIN	UKB_CHIP_genes_phenome	ADD-WGR-FIRTH	3.198	0.41332	24.744	0.265447	0.000120316	3403	3401	2	0	383078	382987	91	0	REGENIE_BETA=1.162525;REGENIE_SE=1.043926;MAC=93.000000	BIN	Pass	Yes	Yes	Cholecystitis	digestive	0	0	Gastrointestinal	ICD10	Gastrointestinal	Phe10	NA
CALR	Phe10_K81__BIN	UKB_CHIP_genes_phenome	ADD-WGR-FIRTH	0.359266	0.0450132	2.86744	0.334066	0.000109967	3403	3403	0	0	383078	382993	85	0	REGENIE_BETA=-1.023691;REGENIE_SE=1.059769;MAC=85.000000	BIN	Pass	Yes	Yes	Cholecystitis	digestive	0	0	Gastrointestinal	ICD10	Gastrointestinal	Phe10	NA
CBL	Phe10_K81__BIN	UKB_CHIP_genes_phenome	ADD-WGR-FIRTH	2.5115	0.365146	17.2742	0.349282	0.00015266	3403	3401	2	0	383078	382962	116	0	REGENIE_BETA=0.920880;REGENIE_SE=0.983863;MAC=118.000000	BIN	Pass	Yes	Yes	Cholecystitis	digestive	0	0	Gastrointestinal	ICD10	Gastrointestinal	Phe10	NA
JAK2	Phe10_K81__BIN	UKB_CHIP_genes_phenome	ADD-WGR-FIRTH	1.70951	0.503759	5.8012	0.389725	0.0003299	3403	3399	4	0	383078	382827	251	0	REGENIE_BETA=0.536204;REGENIE_SE=0.623410;MAC=255.000000	BIN	Pass	Yes	Yes	Cholecystitis	digestive	0	0	Gastrointestinal	ICD10	Gastrointestinal	Phe10	NA
PPM1D	Phe10_K81__BIN	UKB_CHIP_genes_phenome	ADD-WGR-FIRTH	1.32948	0.630656	2.80266	0.454195	0.000927601	3403	3394	9	0	383078	382370	708	0	REGENIE_BETA=0.284788;REGENIE_SE=0.380508;MAC=717.000000	BIN	Pass	Yes	Yes	Cholecystitis	digestive	0	0	Gastrointestinal	ICD10	Gastrointestinal	Phe10	NA
KRAS	Phe10_K81__BIN	UKB_CHIP_genes_phenome	ADD-WGR-FIRTH	2.50754	0.163941	38.3538	0.508874	6.46862e-05	3403	3402	1	0	383078	383029	49	0	REGENIE_BETA=0.919301;REGENIE_SE=1.391633;MAC=50.000000	BIN	Pass	Yes	Yes	Cholecystitis	digestive	0	0	Gastrointestinal	ICD10	Gastrointestinal	Phe10	NA
BRAF	Phe10_K81__BIN	UKB_CHIP_genes_phenome	ADD-WGR-FIRTH	0.352204	0.0127241	9.74904	0.537944	2.3287e-05	3403	3403	0	0	383078	383060	18	0	REGENIE_BETA=-1.043544;REGENIE_SE=1.694272;MAC=18.000000	BIN	Pass	Yes	Yes	Cholecystitis	digestive	0	0	Gastrointestinal	ICD10	Gastrointestinal	Phe10	NA
TP53	Phe10_K81__BIN	UKB_CHIP_genes_phenome	ADD-WGR-FIRTH	0.749091	0.285392	1.9662	0.557364	0.000587351	3403	3400	3	0	383078	382627	451	0	REGENIE_BETA=-0.288895;REGENIE_SE=0.492355;MAC=454.000000	BIN	Pass	Yes	Yes	Cholecystitis	digestive	0	0	Gastrointestinal	ICD10	Gastrointestinal	Phe10	NA
RUNX1	Phe10_K81__BIN	UKB_CHIP_genes_phenome	ADD-WGR-FIRTH	0.360358	0.0112555	11.5373	0.563855	4.65741e-05	3403	3403	0	0	383078	383042	36	0	REGENIE_BETA=-1.020658;REGENIE_SE=1.768523;MAC=36.000000	BIN	Pass	Yes	Yes	Cholecystitis	digestive	0	0	Gastrointestinal	ICD10	Gastrointestinal	Phe10	NA
SUZ12	Phe10_K81__BIN	UKB_CHIP_genes_phenome	ADD-WGR-FIRTH	0.36229	0.00902641	14.5411	0.58992	4.26929e-05	3403	3403	0	0	383078	383045	33	0	REGENIE_BETA=-1.015309;REGENIE_SE=1.883857;MAC=33.000000	BIN	Pass	Yes	Yes	Cholecystitis	digestive	0	0	Gastrointestinal	ICD10	Gastrointestinal	Phe10	NA
MPL	Phe10_K81__BIN	UKB_CHIP_genes_phenome	ADD-WGR-FIRTH	0.363698	0.00824864	16.0362	0.60058	4.13992e-05	3403	3403	0	0	383078	383046	32	0	REGENIE_BETA=-1.011430;REGENIE_SE=1.931809;MAC=32.000000	BIN	Pass	Yes	Yes	Cholecystitis	digestive	0	0	Gastrointestinal	ICD10	Gastrointestinal	Phe10	NA
PRPF8	Phe10_K81__BIN	UKB_CHIP_genes_phenome	ADD-WGR-FIRTH	1.92155	0.152817	24.1619	0.613106	7.5036e-05	3403	3402	1	0	383078	383021	57	0	REGENIE_BETA=0.653131;REGENIE_SE=1.291680;MAC=58.000000	BIN	Pass	Yes	Yes	Cholecystitis	digestive	0	0	Gastrointestinal	ICD10	Gastrointestinal	Phe10	NA
PHF6	Phe10_K81__BIN	UKB_CHIP_genes_phenome	ADD-WGR-FIRTH	0.363564	0.00628316	21.037	0.625071	3.88117e-05	3403	3403	0	0	383078	383048	30	0	REGENIE_BETA=-1.011799;REGENIE_SE=2.070489;MAC=30.000000	BIN	Pass	Yes	Yes	Cholecystitis	digestive	0	0	Gastrointestinal	ICD10	Gastrointestinal	Phe10	NA
NRAS	Phe10_K81__BIN	UKB_CHIP_genes_phenome	ADD-WGR-FIRTH	0.363085	0.00486061	27.1223	0.645271	3.23431e-05	3403	3403	0	0	383078	383053	25	0	REGENIE_BETA=-1.013117;REGENIE_SE=2.200793;MAC=25.000000	BIN	Pass	Yes	Yes	Cholecystitis	digestive	0	0	Gastrointestinal	ICD10	Gastrointestinal	Phe10	NA
ETNK1	Phe10_K81__BIN	UKB_CHIP_genes_phenome	ADD-WGR-FIRTH	0.361046	0.00403951	32.2698	0.656741	1.94059e-05	3403	3403	0	0	383078	383063	15	0	REGENIE_BETA=-1.018750;REGENIE_SE=2.292328;MAC=15.000000	BIN	Pass	Yes	Yes	Cholecystitis	digestive	0	0	Gastrointestinal	ICD10	Gastrointestinal	Phe10	NA
SRSF2	Phe10_K81__BIN	UKB_CHIP_genes_phenome	ADD-WGR-FIRTH	1.27356	0.42393	3.82598	0.66657	0.000408817	3403	3399	4	0	383078	382766	312	0	REGENIE_BETA=0.241814;REGENIE_SE=0.561235;MAC=316.000000	BIN	Pass	Yes	Yes	Cholecystitis	digestive	0	0	Gastrointestinal	ICD10	Gastrointestinal	Phe10	NA
DNMT3A	Phe10_K81__BIN	UKB_CHIP_genes_phenome	ADD-WGR-FIRTH	1.03617	0.87976	1.22039	0.670422	0.0204525	3403	3244	159	0	383078	367428	15650	0	REGENIE_BETA=0.035531;REGENIE_SE=0.083490;MAC=15809.000000	BIN	Pass	Yes	Yes	Cholecystitis	digestive	0	0	Gastrointestinal	ICD10	Gastrointestinal	Phe10	NA
ASXL1	Phe10_K81__BIN	UKB_CHIP_genes_phenome	ADD-WGR-FIRTH	1.09344	0.716408	1.6689	0.678826	0.00284749	3403	3379	24	0	383078	380901	2177	0	REGENIE_BETA=0.089329;REGENIE_SE=0.215736;MAC=2201.000000	BIN	Pass	Yes	Yes	Cholecystitis	digestive	0	0	Gastrointestinal	ICD10	Gastrointestinal	Phe10	NA
GNB1	Phe10_K81__BIN	UKB_CHIP_genes_phenome	ADD-WGR-FIRTH	0.721981	0.141683	3.67903	0.694996	0.000204408	3403	3402	1	0	383078	382921	157	0	REGENIE_BETA=-0.325757;REGENIE_SE=0.830835;MAC=158.000000	BIN	Pass	Yes	Yes	Cholecystitis	digestive	0	0	Gastrointestinal	ICD10	Gastrointestinal	Phe10	NA
GNAS	Phe10_K81__BIN	UKB_CHIP_genes_phenome	ADD-WGR-FIRTH	0.767693	0.138816	4.24557	0.761915	0.000181121	3403	3402	1	0	383078	382939	139	0	REGENIE_BETA=-0.264366;REGENIE_SE=0.872589;MAC=140.000000	BIN	Pass	Yes	Yes	Cholecystitis	digestive	0	0	Gastrointestinal	ICD10	Gastrointestinal	Phe10	NA
TET2	Phe10_K81__BIN	UKB_CHIP_genes_phenome	ADD-WGR-FIRTH	1.01174	0.750426	1.36406	0.938948	0.00585281	3403	3358	45	0	383078	378599	4479	0	REGENIE_BETA=0.011676;REGENIE_SE=0.152447;MAC=4524.000000	BIN	Pass	Yes	Yes	Cholecystitis	digestive	0	0	Gastrointestinal	ICD10	Gastrointestinal	Phe10	NA
JAK2	Phe10_K810__BIN	UKB_CHIP_genes_phenome	ADD-WGR-FIRTH	4.14289	1.12064	15.3159	0.033114	0.000329149	1074	1071	3	0	386289	386037	252	0	REGENIE_BETA=1.421394;REGENIE_SE=0.667102;MAC=255.000000	BIN	Pass	Yes	Yes	Acute cholecystitis	digestive	0	0	Gastrointestinal	ICD10	Gastrointestinal	Phe10	NA
DNMT3A	Phe10_K810__BIN	UKB_CHIP_genes_phenome	ADD-WGR-FIRTH	1.29203	0.970566	1.71995	0.0792102	0.0204459	1074	1012	62	0	386289	370511	15778	0	REGENIE_BETA=0.256211;REGENIE_SE=0.145965;MAC=15840.000000	BIN	Pass	Yes	Yes	Acute cholecystitis	digestive	0	0	Gastrointestinal	ICD10	Gastrointestinal	Phe10	NA
ASXL1	Phe10_K810__BIN	UKB_CHIP_genes_phenome	ADD-WGR-FIRTH	0.540238	0.263383	1.10811	0.0929778	0.00284746	1074	1071	3	0	386289	384086	2203	0	REGENIE_BETA=-0.615746;REGENIE_SE=0.366538;MAC=2206.000000	BIN	Pass	Yes	Yes	Acute cholecystitis	digestive	0	0	Gastrointestinal	ICD10	Gastrointestinal	Phe10	NA
IDH2	Phe10_K810__BIN	UKB_CHIP_genes_phenome	ADD-WGR-FIRTH	13.0104	0.320308	528.458	0.174597	0.000120042	1074	1073	1	0	386289	386197	92	0	REGENIE_BETA=2.565746;REGENIE_SE=1.889942;MAC=93.000000	BIN	Pass	Yes	Yes	Acute cholecystitis	digestive	0	0	Gastrointestinal	ICD10	Gastrointestinal	Phe10	NA
CBL	Phe10_K810__BIN	UKB_CHIP_genes_phenome	ADD-WGR-FIRTH	4.80918	0.206568	111.964	0.32811	0.000152312	1074	1073	1	0	386289	386172	117	0	REGENIE_BETA=1.570527;REGENIE_SE=1.605975;MAC=118.000000	BIN	Pass	Yes	Yes	Acute cholecystitis	digestive	0	0	Gastrointestinal	ICD10	Gastrointestinal	Phe10	NA
SF3B1	Phe10_K810__BIN	UKB_CHIP_genes_phenome	ADD-WGR-FIRTH	0.363762	0.0474436	2.78906	0.330538	0.000296879	1074	1074	0	0	386289	386059	230	0	REGENIE_BETA=-1.011254;REGENIE_SE=1.039284;MAC=230.000000	BIN	Pass	Yes	Yes	Acute cholecystitis	digestive	0	0	Gastrointestinal	ICD10	Gastrointestinal	Phe10	NA
GNB1	Phe10_K810__BIN	UKB_CHIP_genes_phenome	ADD-WGR-FIRTH	3.30417	0.180179	60.5926	0.420665	0.000203943	1074	1073	1	0	386289	386132	157	0	REGENIE_BETA=1.195184;REGENIE_SE=1.484205;MAC=158.000000	BIN	Pass	Yes	Yes	Acute cholecystitis	digestive	0	0	Gastrointestinal	ICD10	Gastrointestinal	Phe10	NA
TET2	Phe10_K810__BIN	UKB_CHIP_genes_phenome	ADD-WGR-FIRTH	1.20214	0.72297	1.99891	0.477934	0.00585626	1074	1056	18	0	386289	381770	4519	0	REGENIE_BETA=0.184106;REGENIE_SE=0.259440;MAC=4537.000000	BIN	Pass	Yes	Yes	Acute cholecystitis	digestive	0	0	Gastrointestinal	ICD10	Gastrointestinal	Phe10	NA
GNAS	Phe10_K810__BIN	UKB_CHIP_genes_phenome	ADD-WGR-FIRTH	0.365072	0.0202155	6.59285	0.494908	0.000182	1074	1074	0	0	386289	386148	141	0	REGENIE_BETA=-1.007661;REGENIE_SE=1.476377;MAC=141.000000	BIN	Pass	Yes	Yes	Acute cholecystitis	digestive	0	0	Gastrointestinal	ICD10	Gastrointestinal	Phe10	NA
CALR	Phe10_K810__BIN	UKB_CHIP_genes_phenome	ADD-WGR-FIRTH	0.364925	0.00801093	16.6236	0.6049	0.000109716	1074	1074	0	0	386289	386204	85	0	REGENIE_BETA=-1.008062;REGENIE_SE=1.948447;MAC=85.000000	BIN	Pass	Yes	Yes	Acute cholecystitis	digestive	0	0	Gastrointestinal	ICD10	Gastrointestinal	Phe10	NA
TP53	Phe10_K810__BIN	UKB_CHIP_genes_phenome	ADD-WGR-FIRTH	1.51797	0.289795	7.95126	0.621308	0.000587304	1074	1072	2	0	386289	385836	453	0	REGENIE_BETA=0.417374;REGENIE_SE=0.844892;MAC=455.000000	BIN	Pass	Yes	Yes	Acute cholecystitis	digestive	0	0	Gastrointestinal	ICD10	Gastrointestinal	Phe10	NA
RUNX1	Phe10_K810__BIN	UKB_CHIP_genes_phenome	ADD-WGR-FIRTH	0.361533	0.00350449	37.2968	0.667124	4.77588e-05	1074	1074	0	0	386289	386252	37	0	REGENIE_BETA=-1.017401;REGENIE_SE=2.365507;MAC=37.000000	BIN	Pass	Yes	Yes	Acute cholecystitis	digestive	0	0	Gastrointestinal	ICD10	Gastrointestinal	Phe10	NA
PRPF8	Phe10_K810__BIN	UKB_CHIP_genes_phenome	ADD-WGR-FIRTH	0.366166	0.00245386	54.6393	0.694027	7.48652e-05	1074	1074	0	0	386289	386231	58	0	REGENIE_BETA=-1.004669;REGENIE_SE=2.553834;MAC=58.000000	BIN	Pass	Yes	Yes	Acute cholecystitis	digestive	0	0	Gastrointestinal	ICD10	Gastrointestinal	Phe10	NA
KRAS	Phe10_K810__BIN	UKB_CHIP_genes_phenome	ADD-WGR-FIRTH	0.36493	0.00213515	62.3722	0.700758	6.45389e-05	1074	1074	0	0	386289	386239	50	0	REGENIE_BETA=-1.008050;REGENIE_SE=2.623094;MAC=50.000000	BIN	Pass	Yes	Yes	Acute cholecystitis	digestive	0	0	Gastrointestinal	ICD10	Gastrointestinal	Phe10	NA
PPM1D	Phe10_K810__BIN	UKB_CHIP_genes_phenome	ADD-WGR-FIRTH	1.24449	0.354738	4.36591	0.732681	0.000931942	1074	1071	3	0	386289	385570	719	0	REGENIE_BETA=0.218725;REGENIE_SE=0.640369;MAC=722.000000	BIN	Pass	Yes	Yes	Acute cholecystitis	digestive	0	0	Gastrointestinal	ICD10	Gastrointestinal	Phe10	NA
MPL	Phe10_K810__BIN	UKB_CHIP_genes_phenome	ADD-WGR-FIRTH	0.365415	0.000951013	140.406	0.74023	4.13049e-05	1074	1074	0	0	386289	386257	32	0	REGENIE_BETA=-1.006721;REGENIE_SE=3.036414;MAC=32.000000	BIN	Pass	Yes	Yes	Acute cholecystitis	digestive	0	0	Gastrointestinal	ICD10	Gastrointestinal	Phe10	NA
SUZ12	Phe10_K810__BIN	UKB_CHIP_genes_phenome	ADD-WGR-FIRTH	0.365952	0.000584915	228.957	0.759606	4.25957e-05	1074	1074	0	0	386289	386256	33	0	REGENIE_BETA=-1.005254;REGENIE_SE=3.285157;MAC=33.000000	BIN	Pass	Yes	Yes	Acute cholecystitis	digestive	0	0	Gastrointestinal	ICD10	Gastrointestinal	Phe10	NA
PHF6	Phe10_K810__BIN	UKB_CHIP_genes_phenome	ADD-WGR-FIRTH	0.366039	0.000386317	346.825	0.773806	3.87234e-05	1074	1074	0	0	386289	386259	30	0	REGENIE_BETA=-1.005015;REGENIE_SE=3.496919;MAC=30.000000	BIN	Pass	Yes	Yes	Acute cholecystitis	digestive	0	0	Gastrointestinal	ICD10	Gastrointestinal	Phe10	NA
NRAS	Phe10_K810__BIN	UKB_CHIP_genes_phenome	ADD-WGR-FIRTH	0.364973	0.000291169	457.484	0.781836	3.22695e-05	1074	1074	0	0	386289	386264	25	0	REGENIE_BETA=-1.007933;REGENIE_SE=3.639697;MAC=25.000000	BIN	Pass	Yes	Yes	Acute cholecystitis	digestive	0	0	Gastrointestinal	ICD10	Gastrointestinal	Phe10	NA
BRAF	Phe10_K810__BIN	UKB_CHIP_genes_phenome	ADD-WGR-FIRTH	0.365259	0.000135894	981.749	0.802602	2.3234e-05	1074	1074	0	0	386289	386271	18	0	REGENIE_BETA=-1.007149;REGENIE_SE=4.028893;MAC=18.000000	BIN	Pass	Yes	Yes	Acute cholecystitis	digestive	0	0	Gastrointestinal	ICD10	Gastrointestinal	Phe10	NA
SRSF2	Phe10_K810__BIN	UKB_CHIP_genes_phenome	ADD-WGR-FIRTH	0.815546	0.139931	4.75316	0.820645	0.000407886	1074	1073	1	0	386289	385974	315	0	REGENIE_BETA=-0.203898;REGENIE_SE=0.899357;MAC=316.000000	BIN	Pass	Yes	Yes	Acute cholecystitis	digestive	0	0	Gastrointestinal	ICD10	Gastrointestinal	Phe10	NA
ETNK1	Phe10_K810__BIN	UKB_CHIP_genes_phenome	ADD-WGR-FIRTH	0.366109	3.90049e-05	3436.38	0.829527	1.93617e-05	1074	1074	0	0	386289	386274	15	0	REGENIE_BETA=-1.004824;REGENIE_SE=4.666922;MAC=15.000000	BIN	Pass	Yes	Yes	Acute cholecystitis	digestive	0	0	Gastrointestinal	ICD10	Gastrointestinal	Phe10	NA
ASXL1	Phe10_K811__BIN	UKB_CHIP_genes_phenome	ADD-WGR-FIRTH	1.3835	0.718079	2.66553	0.331959	0.00284849	1530	1518	12	0	386395	384197	2198	0	REGENIE_BETA=0.324614;REGENIE_SE=0.334593;MAC=2210.000000	BIN	Pass	Yes	Yes	Chronic cholecystitis	digestive	0	0	Gastrointestinal	ICD10	Gastrointestinal	Phe10	NA
CBL	Phe10_K811__BIN	UKB_CHIP_genes_phenome	ADD-WGR-FIRTH	0.363354	0.0239048	5.52297	0.465911	0.000152091	1530	1530	0	0	386395	386277	118	0	REGENIE_BETA=-1.012379;REGENIE_SE=1.388441;MAC=118.000000	BIN	Pass	Yes	Yes	Chronic cholecystitis	digestive	0	0	Gastrointestinal	ICD10	Gastrointestinal	Phe10	NA
TP53	Phe10_K811__BIN	UKB_CHIP_genes_phenome	ADD-WGR-FIRTH	0.612405	0.148925	2.51832	0.496682	0.000586454	1530	1529	1	0	386395	385941	454	0	REGENIE_BETA=-0.490362;REGENIE_SE=0.721418;MAC=455.000000	BIN	Pass	Yes	Yes	Chronic cholecystitis	digestive	0	0	Gastrointestinal	ICD10	Gastrointestinal	Phe10	NA
IDH2	Phe10_K811__BIN	UKB_CHIP_genes_phenome	ADD-WGR-FIRTH	0.363753	0.0182134	7.26476	0.508006	0.000119869	1530	1530	0	0	386395	386302	93	0	REGENIE_BETA=-1.011281;REGENIE_SE=1.527741;MAC=93.000000	BIN	Pass	Yes	Yes	Chronic cholecystitis	digestive	0	0	Gastrointestinal	ICD10	Gastrointestinal	Phe10	NA
PPM1D	Phe10_K811__BIN	UKB_CHIP_genes_phenome	ADD-WGR-FIRTH	1.44494	0.457342	4.56516	0.530602	0.000934459	1530	1526	4	0	386395	385674	721	0	REGENIE_BETA=0.368065;REGENIE_SE=0.586944;MAC=725.000000	BIN	Pass	Yes	Yes	Chronic cholecystitis	digestive	0	0	Gastrointestinal	ICD10	Gastrointestinal	Phe10	NA
SRSF2	Phe10_K811__BIN	UKB_CHIP_genes_phenome	ADD-WGR-FIRTH	1.70685	0.304584	9.56493	0.543176	0.000407295	1530	1528	2	0	386395	386081	314	0	REGENIE_BETA=0.534648;REGENIE_SE=0.879330;MAC=316.000000	BIN	Pass	Yes	Yes	Chronic cholecystitis	digestive	0	0	Gastrointestinal	ICD10	Gastrointestinal	Phe10	NA
GNAS	Phe10_K811__BIN	UKB_CHIP_genes_phenome	ADD-WGR-FIRTH	2.16007	0.158309	29.4734	0.56354	0.000181736	1530	1529	1	0	386395	386255	140	0	REGENIE_BETA=0.770140;REGENIE_SE=1.333366;MAC=141.000000	BIN	Pass	Yes	Yes	Chronic cholecystitis	digestive	0	0	Gastrointestinal	ICD10	Gastrointestinal	Phe10	NA
CALR	Phe10_K811__BIN	UKB_CHIP_genes_phenome	ADD-WGR-FIRTH	0.364784	0.011312	11.7634	0.56933	0.000109557	1530	1530	0	0	386395	386310	85	0	REGENIE_BETA=-1.008450;REGENIE_SE=1.772198;MAC=85.000000	BIN	Pass	Yes	Yes	Chronic cholecystitis	digestive	0	0	Gastrointestinal	ICD10	Gastrointestinal	Phe10	NA
PRPF8	Phe10_K811__BIN	UKB_CHIP_genes_phenome	ADD-WGR-FIRTH	0.365059	0.00592489	22.4929	0.631741	7.47567e-05	1530	1530	0	0	386395	386337	58	0	REGENIE_BETA=-1.007698;REGENIE_SE=2.102536;MAC=58.000000	BIN	Pass	Yes	Yes	Chronic cholecystitis	digestive	0	0	Gastrointestinal	ICD10	Gastrointestinal	Phe10	NA
KRAS	Phe10_K811__BIN	UKB_CHIP_genes_phenome	ADD-WGR-FIRTH	0.365783	0.00296195	45.1721	0.682336	6.44454e-05	1530	1530	0	0	386395	386345	50	0	REGENIE_BETA=-1.005714;REGENIE_SE=2.457287;MAC=50.000000	BIN	Pass	Yes	Yes	Chronic cholecystitis	digestive	0	0	Gastrointestinal	ICD10	Gastrointestinal	Phe10	NA
RUNX1	Phe10_K811__BIN	UKB_CHIP_genes_phenome	ADD-WGR-FIRTH	0.363727	0.00261423	50.6066	0.687957	4.76896e-05	1530	1530	0	0	386395	386358	37	0	REGENIE_BETA=-1.011351;REGENIE_SE=2.518125;MAC=37.000000	BIN	Pass	Yes	Yes	Chronic cholecystitis	digestive	0	0	Gastrointestinal	ICD10	Gastrointestinal	Phe10	NA
PHF6	Phe10_K811__BIN	UKB_CHIP_genes_phenome	ADD-WGR-FIRTH	0.364859	0.00134508	98.9696	0.724323	3.86673e-05	1530	1530	0	0	386395	386365	30	0	REGENIE_BETA=-1.008245;REGENIE_SE=2.858756;MAC=30.000000	BIN	Pass	Yes	Yes	Chronic cholecystitis	digestive	0	0	Gastrointestinal	ICD10	Gastrointestinal	Phe10	NA
MPL	Phe10_K811__BIN	UKB_CHIP_genes_phenome	ADD-WGR-FIRTH	0.365035	0.00120059	110.988	0.729733	4.12451e-05	1530	1530	0	0	386395	386363	32	0	REGENIE_BETA=-1.007762;REGENIE_SE=2.916982;MAC=32.000000	BIN	Pass	Yes	Yes	Chronic cholecystitis	digestive	0	0	Gastrointestinal	ICD10	Gastrointestinal	Phe10	NA
SUZ12	Phe10_K811__BIN	UKB_CHIP_genes_phenome	ADD-WGR-FIRTH	0.365739	0.00117946	113.412	0.731119	4.2534e-05	1530	1530	0	0	386395	386362	33	0	REGENIE_BETA=-1.005836;REGENIE_SE=2.927027;MAC=33.000000	BIN	Pass	Yes	Yes	Chronic cholecystitis	digestive	0	0	Gastrointestinal	ICD10	Gastrointestinal	Phe10	NA
NRAS	Phe10_K811__BIN	UKB_CHIP_genes_phenome	ADD-WGR-FIRTH	0.364756	0.0010104	131.678	0.737126	3.22227e-05	1530	1530	0	0	386395	386370	25	0	REGENIE_BETA=-1.008525;REGENIE_SE=3.004589;MAC=25.000000	BIN	Pass	Yes	Yes	Chronic cholecystitis	digestive	0	0	Gastrointestinal	ICD10	Gastrointestinal	Phe10	NA
BRAF	Phe10_K811__BIN	UKB_CHIP_genes_phenome	ADD-WGR-FIRTH	0.362422	0.000822071	159.779	0.743886	2.32004e-05	1530	1530	0	0	386395	386377	18	0	REGENIE_BETA=-1.014947;REGENIE_SE=3.106556;MAC=18.000000	BIN	Pass	Yes	Yes	Chronic cholecystitis	digestive	0	0	Gastrointestinal	ICD10	Gastrointestinal	Phe10	NA
DNMT3A	Phe10_K811__BIN	UKB_CHIP_genes_phenome	ADD-WGR-FIRTH	1.03944	0.815499	1.32487	0.754695	0.0204434	1530	1458	72	0	386395	370606	15789	0	REGENIE_BETA=0.038681;REGENIE_SE=0.123796;MAC=15861.000000	BIN	Pass	Yes	Yes	Chronic cholecystitis	digestive	0	0	Gastrointestinal	ICD10	Gastrointestinal	Phe10	NA
ETNK1	Phe10_K811__BIN	UKB_CHIP_genes_phenome	ADD-WGR-FIRTH	0.364653	0.000191292	695.124	0.793488	1.93336e-05	1530	1530	0	0	386395	386380	15	0	REGENIE_BETA=-1.008809;REGENIE_SE=3.853591;MAC=15.000000	BIN	Pass	Yes	Yes	Chronic cholecystitis	digestive	0	0	Gastrointestinal	ICD10	Gastrointestinal	Phe10	NA
GNB1	Phe10_K811__BIN	UKB_CHIP_genes_phenome	ADD-WGR-FIRTH	1.33939	0.142632	12.5776	0.798169	0.000203648	1530	1529	1	0	386395	386238	157	0	REGENIE_BETA=0.292215;REGENIE_SE=1.142725;MAC=158.000000	BIN	Pass	Yes	Yes	Chronic cholecystitis	digestive	0	0	Gastrointestinal	ICD10	Gastrointestinal	Phe10	NA
JAK2	Phe10_K811__BIN	UKB_CHIP_genes_phenome	ADD-WGR-FIRTH	0.883716	0.139622	5.59334	0.895531	0.000328672	1530	1529	1	0	386395	386141	254	0	REGENIE_BETA=-0.123619;REGENIE_SE=0.941444;MAC=255.000000	BIN	Pass	Yes	Yes	Chronic cholecystitis	digestive	0	0	Gastrointestinal	ICD10	Gastrointestinal	Phe10	NA
TET2	Phe10_K811__BIN	UKB_CHIP_genes_phenome	ADD-WGR-FIRTH	0.985671	0.627172	1.54909	0.95011	0.00585294	1530	1511	19	0	386395	381873	4522	0	REGENIE_BETA=-0.014433;REGENIE_SE=0.230669;MAC=4541.000000	BIN	Pass	Yes	Yes	Chronic cholecystitis	digestive	0	0	Gastrointestinal	ICD10	Gastrointestinal	Phe10	NA
SF3B1	Phe10_K811__BIN	UKB_CHIP_genes_phenome	ADD-WGR-FIRTH	0.982856	0.139001	6.94965	0.986175	0.000297738	1530	1529	1	0	386395	386165	230	0	REGENIE_BETA=-0.017292;REGENIE_SE=0.997969;MAC=231.000000	BIN	Pass	Yes	Yes	Chronic cholecystitis	digestive	0	0	Gastrointestinal	ICD10	Gastrointestinal	Phe10	NA
PRPF8	Phe10_K819__BIN	UKB_CHIP_genes_phenome	ADD-WGR-FIRTH	12.7634	1.31194	124.17	0.028245	7.48188e-05	940	939	1	0	386663	386606	57	0	REGENIE_BETA=2.546581;REGENIE_SE=1.160772;MAC=58.000000	BIN	Pass	Yes	Yes	Cholecystitis, unspecified	digestive	0	0	Gastrointestinal	ICD10	Gastrointestinal	Phe10	NA
KRAS	Phe10_K819__BIN	UKB_CHIP_genes_phenome	ADD-WGR-FIRTH	12.6733	1.2994	123.605	0.0288638	6.4499e-05	940	939	1	0	386663	386614	49	0	REGENIE_BETA=2.539496;REGENIE_SE=1.162059;MAC=50.000000	BIN	Pass	Yes	Yes	Cholecystitis, unspecified	digestive	0	0	Gastrointestinal	ICD10	Gastrointestinal	Phe10	NA
SF3B1	Phe10_K819__BIN	UKB_CHIP_genes_phenome	ADD-WGR-FIRTH	5.01354	0.531088	47.3285	0.159286	0.000297985	940	938	2	0	386663	386434	229	0	REGENIE_BETA=1.612143;REGENIE_SE=1.145414;MAC=231.000000	BIN	Pass	Yes	Yes	Cholecystitis, unspecified	digestive	0	0	Gastrointestinal	ICD10	Gastrointestinal	Phe10	NA
ASXL1	Phe10_K819__BIN	UKB_CHIP_genes_phenome	ADD-WGR-FIRTH	1.72378	0.762018	3.89941	0.191076	0.00284699	940	931	9	0	386663	384465	2198	0	REGENIE_BETA=0.544521;REGENIE_SE=0.416490;MAC=2207.000000	BIN	Pass	Yes	Yes	Cholecystitis, unspecified	digestive	0	0	Gastrointestinal	ICD10	Gastrointestinal	Phe10	NA
DNMT3A	Phe10_K819__BIN	UKB_CHIP_genes_phenome	ADD-WGR-FIRTH	0.820459	0.59769	1.12626	0.220825	0.0204423	940	907	33	0	386663	370849	15814	0	REGENIE_BETA=-0.197891;REGENIE_SE=0.161631;MAC=15847.000000	BIN	Pass	Yes	Yes	Cholecystitis, unspecified	digestive	0	0	Gastrointestinal	ICD10	Gastrointestinal	Phe10	NA
CBL	Phe10_K819__BIN	UKB_CHIP_genes_phenome	ADD-WGR-FIRTH	8.23534	0.25882	262.038	0.232348	0.000152218	940	939	1	0	386663	386546	117	0	REGENIE_BETA=2.108435;REGENIE_SE=1.765367;MAC=118.000000	BIN	Pass	Yes	Yes	Cholecystitis, unspecified	digestive	0	0	Gastrointestinal	ICD10	Gastrointestinal	Phe10	NA
TP53	Phe10_K819__BIN	UKB_CHIP_genes_phenome	ADD-WGR-FIRTH	0.364974	0.0618777	2.15273	0.265635	0.000586941	940	940	0	0	386663	386208	455	0	REGENIE_BETA=-1.007929;REGENIE_SE=0.905458;MAC=455.000000	BIN	Pass	Yes	Yes	Cholecystitis, unspecified	digestive	0	0	Gastrointestinal	ICD10	Gastrointestinal	Phe10	NA
SRSF2	Phe10_K819__BIN	UKB_CHIP_genes_phenome	ADD-WGR-FIRTH	0.362145	0.0534485	2.45374	0.298121	0.000407634	940	940	0	0	386663	386347	316	0	REGENIE_BETA=-1.015711;REGENIE_SE=0.976204;MAC=316.000000	BIN	Pass	Yes	Yes	Cholecystitis, unspecified	digestive	0	0	Gastrointestinal	ICD10	Gastrointestinal	Phe10	NA
JAK2	Phe10_K819__BIN	UKB_CHIP_genes_phenome	ADD-WGR-FIRTH	0.365905	0.0294558	4.54532	0.43415	0.000328945	940	940	0	0	386663	386408	255	0	REGENIE_BETA=-1.005382;REGENIE_SE=1.285473;MAC=255.000000	BIN	Pass	Yes	Yes	Cholecystitis, unspecified	digestive	0	0	Gastrointestinal	ICD10	Gastrointestinal	Phe10	NA
GNB1	Phe10_K819__BIN	UKB_CHIP_genes_phenome	ADD-WGR-FIRTH	0.365953	0.0141481	9.46567	0.544722	0.000203817	940	940	0	0	386663	386505	158	0	REGENIE_BETA=-1.005251;REGENIE_SE=1.659685;MAC=158.000000	BIN	Pass	Yes	Yes	Cholecystitis, unspecified	digestive	0	0	Gastrointestinal	ICD10	Gastrointestinal	Phe10	NA
GNAS	Phe10_K819__BIN	UKB_CHIP_genes_phenome	ADD-WGR-FIRTH	0.365685	0.0130498	10.2474	0.554142	0.000181887	940	940	0	0	386663	386522	141	0	REGENIE_BETA=-1.005982;REGENIE_SE=1.700544;MAC=141.000000	BIN	Pass	Yes	Yes	Cholecystitis, unspecified	digestive	0	0	Gastrointestinal	ICD10	Gastrointestinal	Phe10	NA
CALR	Phe10_K819__BIN	UKB_CHIP_genes_phenome	ADD-WGR-FIRTH	0.363463	0.00803488	16.4415	0.602798	0.000109648	940	940	0	0	386663	386578	85	0	REGENIE_BETA=-1.012077;REGENIE_SE=1.944876;MAC=85.000000	BIN	Pass	Yes	Yes	Cholecystitis, unspecified	digestive	0	0	Gastrointestinal	ICD10	Gastrointestinal	Phe10	NA
IDH2	Phe10_K819__BIN	UKB_CHIP_genes_phenome	ADD-WGR-FIRTH	0.364379	0.00714821	18.5742	0.614742	0.000119968	940	940	0	0	386663	386570	93	0	REGENIE_BETA=-1.009561;REGENIE_SE=2.005819;MAC=93.000000	BIN	Pass	Yes	Yes	Cholecystitis, unspecified	digestive	0	0	Gastrointestinal	ICD10	Gastrointestinal	Phe10	NA
MPL	Phe10_K819__BIN	UKB_CHIP_genes_phenome	ADD-WGR-FIRTH	0.365307	0.000948834	140.645	0.74024	4.12794e-05	940	940	0	0	386663	386631	32	0	REGENIE_BETA=-1.007018;REGENIE_SE=3.037433;MAC=32.000000	BIN	Pass	Yes	Yes	Cholecystitis, unspecified	digestive	0	0	Gastrointestinal	ICD10	Gastrointestinal	Phe10	NA
RUNX1	Phe10_K819__BIN	UKB_CHIP_genes_phenome	ADD-WGR-FIRTH	0.365569	0.000610132	219.036	0.757786	4.77292e-05	940	940	0	0	386663	386626	37	0	REGENIE_BETA=-1.006300;REGENIE_SE=3.263088;MAC=37.000000	BIN	Pass	Yes	Yes	Cholecystitis, unspecified	digestive	0	0	Gastrointestinal	ICD10	Gastrointestinal	Phe10	NA
NRAS	Phe10_K819__BIN	UKB_CHIP_genes_phenome	ADD-WGR-FIRTH	0.363667	0.000312513	423.195	0.778835	3.22495e-05	940	940	0	0	386663	386638	25	0	REGENIE_BETA=-1.011515;REGENIE_SE=3.601774;MAC=25.000000	BIN	Pass	Yes	Yes	Cholecystitis, unspecified	digestive	0	0	Gastrointestinal	ICD10	Gastrointestinal	Phe10	NA
SUZ12	Phe10_K819__BIN	UKB_CHIP_genes_phenome	ADD-WGR-FIRTH	0.366069	0.000274216	488.69	0.784325	4.25693e-05	940	940	0	0	386663	386630	33	0	REGENIE_BETA=-1.004933;REGENIE_SE=3.671834;MAC=33.000000	BIN	Pass	Yes	Yes	Cholecystitis, unspecified	digestive	0	0	Gastrointestinal	ICD10	Gastrointestinal	Phe10	NA
PHF6	Phe10_K819__BIN	UKB_CHIP_genes_phenome	ADD-WGR-FIRTH	0.366495	0.000107907	1244.76	0.808801	3.86994e-05	940	940	0	0	386663	386633	30	0	REGENIE_BETA=-1.003771;REGENIE_SE=4.148275;MAC=30.000000	BIN	Pass	Yes	Yes	Cholecystitis, unspecified	digestive	0	0	Gastrointestinal	ICD10	Gastrointestinal	Phe10	NA
BRAF	Phe10_K819__BIN	UKB_CHIP_genes_phenome	ADD-WGR-FIRTH	0.365573	3.28055e-05	4073.83	0.83238	2.32196e-05	940	940	0	0	386663	386645	18	0	REGENIE_BETA=-1.006288;REGENIE_SE=4.754489;MAC=18.000000	BIN	Pass	Yes	Yes	Cholecystitis, unspecified	digestive	0	0	Gastrointestinal	ICD10	Gastrointestinal	Phe10	NA
ETNK1	Phe10_K819__BIN	UKB_CHIP_genes_phenome	ADD-WGR-FIRTH	0.366458	7.67005e-06	17508.5	0.8551	1.93497e-05	940	940	0	0	386663	386648	15	0	REGENIE_BETA=-1.003872;REGENIE_SE=5.497201;MAC=15.000000	BIN	Pass	Yes	Yes	Cholecystitis, unspecified	digestive	0	0	Gastrointestinal	ICD10	Gastrointestinal	Phe10	NA
TET2	Phe10_K819__BIN	UKB_CHIP_genes_phenome	ADD-WGR-FIRTH	0.974425	0.553441	1.71564	0.928475	0.00585006	940	928	12	0	386663	382140	4523	0	REGENIE_BETA=-0.025908;REGENIE_SE=0.288624;MAC=4535.000000	BIN	Pass	Yes	Yes	Cholecystitis, unspecified	digestive	0	0	Gastrointestinal	ICD10	Gastrointestinal	Phe10	NA
PPM1D	Phe10_K819__BIN	UKB_CHIP_genes_phenome	ADD-WGR-FIRTH	1.04778	0.252333	4.35081	0.948764	0.000933945	940	938	2	0	386663	385941	722	0	REGENIE_BETA=0.046677;REGENIE_SE=0.726383;MAC=724.000000	BIN	Pass	Yes	Yes	Cholecystitis, unspecified	digestive	0	0	Gastrointestinal	ICD10	Gastrointestinal	Phe10	NA
TET2	Phe10_K82__BIN	UKB_CHIP_genes_phenome	ADD-WGR-FIRTH	1.41913	0.972057	2.07183	0.0698068	0.00585013	2278	2241	37	0	385320	380822	4498	0	REGENIE_BETA=0.350046;REGENIE_SE=0.193058;MAC=4535.000000	BIN	Pass	Yes	Yes	Other diseases of gallbladder	digestive	0	0	Gastrointestinal	ICD10	Gastrointestinal	Phe10	NA
PHF6	Phe10_K82__BIN	UKB_CHIP_genes_phenome	ADD-WGR-FIRTH	59.0329	0.707426	4926.16	0.0708202	3.86999e-05	2278	2277	1	0	385320	385291	29	0	REGENIE_BETA=4.078096;REGENIE_SE=2.257296;MAC=30.000000	BIN	Pass	Yes	Yes	Other diseases of gallbladder	digestive	0	0	Gastrointestinal	ICD10	Gastrointestinal	Phe10	NA
CBL	Phe10_K82__BIN	UKB_CHIP_genes_phenome	ADD-WGR-FIRTH	6.05824	0.592363	61.9591	0.128875	0.00015093	2278	2276	2	0	385320	385205	115	0	REGENIE_BETA=1.801419;REGENIE_SE=1.186275;MAC=117.000000	BIN	Pass	Yes	Yes	Other diseases of gallbladder	digestive	0	0	Gastrointestinal	ICD10	Gastrointestinal	Phe10	NA
SF3B1	Phe10_K82__BIN	UKB_CHIP_genes_phenome	ADD-WGR-FIRTH	3.35268	0.620598	18.1123	0.15983	0.000297989	2278	2275	3	0	385320	385092	228	0	REGENIE_BETA=1.209759;REGENIE_SE=0.860644;MAC=231.000000	BIN	Pass	Yes	Yes	Other diseases of gallbladder	digestive	0	0	Gastrointestinal	ICD10	Gastrointestinal	Phe10	NA
PRPF8	Phe10_K82__BIN	UKB_CHIP_genes_phenome	ADD-WGR-FIRTH	6.25484	0.229478	170.487	0.276977	7.48198e-05	2278	2277	1	0	385320	385263	57	0	REGENIE_BETA=1.833356;REGENIE_SE=1.686410;MAC=58.000000	BIN	Pass	Yes	Yes	Other diseases of gallbladder	digestive	0	0	Gastrointestinal	ICD10	Gastrointestinal	Phe10	NA
CALR	Phe10_K82__BIN	UKB_CHIP_genes_phenome	ADD-WGR-FIRTH	4.67448	0.204293	106.958	0.334267	0.00010965	2278	2277	1	0	385320	385236	84	0	REGENIE_BETA=1.542117;REGENIE_SE=1.597129;MAC=85.000000	BIN	Pass	Yes	Yes	Other diseases of gallbladder	digestive	0	0	Gastrointestinal	ICD10	Gastrointestinal	Phe10	NA
GNAS	Phe10_K82__BIN	UKB_CHIP_genes_phenome	ADD-WGR-FIRTH	0.363108	0.0430595	3.06198	0.35172	0.000181889	2278	2278	0	0	385320	385179	141	0	REGENIE_BETA=-1.013055;REGENIE_SE=1.087835;MAC=141.000000	BIN	Pass	Yes	Yes	Other diseases of gallbladder	digestive	0	0	Gastrointestinal	ICD10	Gastrointestinal	Phe10	NA
DNMT3A	Phe10_K82__BIN	UKB_CHIP_genes_phenome	ADD-WGR-FIRTH	0.922053	0.753443	1.1284	0.430929	0.0204426	2278	2185	93	0	385320	369566	15754	0	REGENIE_BETA=-0.081152;REGENIE_SE=0.103037;MAC=15847.000000	BIN	Pass	Yes	Yes	Other diseases of gallbladder	digestive	0	0	Gastrointestinal	ICD10	Gastrointestinal	Phe10	NA
IDH2	Phe10_K82__BIN	UKB_CHIP_genes_phenome	ADD-WGR-FIRTH	2.69136	0.167717	43.1885	0.48447	0.00011997	2278	2277	1	0	385320	385228	92	0	REGENIE_BETA=0.990047;REGENIE_SE=1.416111;MAC=93.000000	BIN	Pass	Yes	Yes	Other diseases of gallbladder	digestive	0	0	Gastrointestinal	ICD10	Gastrointestinal	Phe10	NA
PPM1D	Phe10_K82__BIN	UKB_CHIP_genes_phenome	ADD-WGR-FIRTH	0.748016	0.285637	1.95888	0.554466	0.000935247	2278	2275	3	0	385320	384598	722	0	REGENIE_BETA=-0.290330;REGENIE_SE=0.491185;MAC=725.000000	BIN	Pass	Yes	Yes	Other diseases of gallbladder	digestive	0	0	Gastrointestinal	ICD10	Gastrointestinal	Phe10	NA
KRAS	Phe10_K82__BIN	UKB_CHIP_genes_phenome	ADD-WGR-FIRTH	0.364373	0.00862537	15.3927	0.597095	6.44998e-05	2278	2278	0	0	385320	385270	50	0	REGENIE_BETA=-1.009577;REGENIE_SE=1.909969;MAC=50.000000	BIN	Pass	Yes	Yes	Other diseases of gallbladder	digestive	0	0	Gastrointestinal	ICD10	Gastrointestinal	Phe10	NA
MPL	Phe10_K82__BIN	UKB_CHIP_genes_phenome	ADD-WGR-FIRTH	0.363519	0.00591047	22.358	0.630164	4.12799e-05	2278	2278	0	0	385320	385288	32	0	REGENIE_BETA=-1.011922;REGENIE_SE=2.101624;MAC=32.000000	BIN	Pass	Yes	Yes	Other diseases of gallbladder	digestive	0	0	Gastrointestinal	ICD10	Gastrointestinal	Phe10	NA
ASXL1	Phe10_K82__BIN	UKB_CHIP_genes_phenome	ADD-WGR-FIRTH	0.875661	0.501779	1.52813	0.640241	0.0028496	2278	2267	11	0	385320	383122	2198	0	REGENIE_BETA=-0.132776;REGENIE_SE=0.284097;MAC=2209.000000	BIN	Pass	Yes	Yes	Other diseases of gallbladder	digestive	0	0	Gastrointestinal	ICD10	Gastrointestinal	Phe10	NA
RUNX1	Phe10_K82__BIN	UKB_CHIP_genes_phenome	ADD-WGR-FIRTH	0.364029	0.0037994	34.8785	0.664208	4.77299e-05	2278	2278	0	0	385320	385283	37	0	REGENIE_BETA=-1.010521;REGENIE_SE=2.327793;MAC=37.000000	BIN	Pass	Yes	Yes	Other diseases of gallbladder	digestive	0	0	Gastrointestinal	ICD10	Gastrointestinal	Phe10	NA
NRAS	Phe10_K82__BIN	UKB_CHIP_genes_phenome	ADD-WGR-FIRTH	0.363434	0.00273867	48.2293	0.684861	3.22499e-05	2278	2278	0	0	385320	385295	25	0	REGENIE_BETA=-1.012157;REGENIE_SE=2.493987;MAC=25.000000	BIN	Pass	Yes	Yes	Other diseases of gallbladder	digestive	0	0	Gastrointestinal	ICD10	Gastrointestinal	Phe10	NA
SUZ12	Phe10_K82__BIN	UKB_CHIP_genes_phenome	ADD-WGR-FIRTH	0.364867	0.00269338	49.4277	0.687269	4.25699e-05	2278	2278	0	0	385320	385287	33	0	REGENIE_BETA=-1.008223;REGENIE_SE=2.504502;MAC=33.000000	BIN	Pass	Yes	Yes	Other diseases of gallbladder	digestive	0	0	Gastrointestinal	ICD10	Gastrointestinal	Phe10	NA
BRAF	Phe10_K82__BIN	UKB_CHIP_genes_phenome	ADD-WGR-FIRTH	0.363268	0.00131599	100.277	0.724004	2.32199e-05	2278	2278	0	0	385320	385302	18	0	REGENIE_BETA=-1.012614;REGENIE_SE=2.867683;MAC=18.000000	BIN	Pass	Yes	Yes	Other diseases of gallbladder	digestive	0	0	Gastrointestinal	ICD10	Gastrointestinal	Phe10	NA
SRSF2	Phe10_K82__BIN	UKB_CHIP_genes_phenome	ADD-WGR-FIRTH	1.28945	0.271189	6.13112	0.749294	0.000407639	2278	2276	2	0	385320	385006	314	0	REGENIE_BETA=0.254219;REGENIE_SE=0.795504;MAC=316.000000	BIN	Pass	Yes	Yes	Other diseases of gallbladder	digestive	0	0	Gastrointestinal	ICD10	Gastrointestinal	Phe10	NA
ETNK1	Phe10_K82__BIN	UKB_CHIP_genes_phenome	ADD-WGR-FIRTH	0.364004	0.000223276	593.433	0.78886	1.93499e-05	2278	2278	0	0	385320	385305	15	0	REGENIE_BETA=-1.010590;REGENIE_SE=3.773801;MAC=15.000000	BIN	Pass	Yes	Yes	Other diseases of gallbladder	digestive	0	0	Gastrointestinal	ICD10	Gastrointestinal	Phe10	NA
JAK2	Phe10_K82__BIN	UKB_CHIP_genes_phenome	ADD-WGR-FIRTH	0.796795	0.140611	4.51516	0.797433	0.000327659	2278	2277	1	0	385320	385067	253	0	REGENIE_BETA=-0.227158;REGENIE_SE=0.885015;MAC=254.000000	BIN	Pass	Yes	Yes	Other diseases of gallbladder	digestive	0	0	Gastrointestinal	ICD10	Gastrointestinal	Phe10	NA
TP53	Phe10_K82__BIN	UKB_CHIP_genes_phenome	ADD-WGR-FIRTH	1.16739	0.343792	3.96405	0.804026	0.000586948	2278	2275	3	0	385320	384868	452	0	REGENIE_BETA=0.154773;REGENIE_SE=0.623732;MAC=455.000000	BIN	Pass	Yes	Yes	Other diseases of gallbladder	digestive	0	0	Gastrointestinal	ICD10	Gastrointestinal	Phe10	NA
GNB1	Phe10_K82__BIN	UKB_CHIP_genes_phenome	ADD-WGR-FIRTH	1.02648	0.13929	7.56458	0.979537	0.000203819	2278	2277	1	0	385320	385163	157	0	REGENIE_BETA=0.026138;REGENIE_SE=1.019069;MAC=158.000000	BIN	Pass	Yes	Yes	Other diseases of gallbladder	digestive	0	0	Gastrointestinal	ICD10	Gastrointestinal	Phe10	NA
CBL	Phe10_K824__BIN	UKB_CHIP_genes_phenome	ADD-WGR-FIRTH	10.9298	1.84731	64.6671	0.00837431	0.000152091	558	556	2	0	387367	387251	116	0	REGENIE_BETA=2.391491;REGENIE_SE=0.907038;MAC=118.000000	BIN	Pass	Yes	Yes	Cholesterolosis of gallbladder	digestive	0	0	Gastrointestinal	ICD10	Gastrointestinal	Phe10	NA
SF3B1	Phe10_K824__BIN	UKB_CHIP_genes_phenome	ADD-WGR-FIRTH	8.77574	1.61918	47.5633	0.011774	0.000297738	558	556	2	0	387367	387138	229	0	REGENIE_BETA=2.171992;REGENIE_SE=0.862296;MAC=231.000000	BIN	Pass	Yes	Yes	Cholesterolosis of gallbladder	digestive	0	0	Gastrointestinal	ICD10	Gastrointestinal	Phe10	NA
SRSF2	Phe10_K824__BIN	UKB_CHIP_genes_phenome	ADD-WGR-FIRTH	8.07425	1.52376	42.7845	0.0140877	0.000407295	558	556	2	0	387367	387053	314	0	REGENIE_BETA=2.088680;REGENIE_SE=0.850779;MAC=316.000000	BIN	Pass	Yes	Yes	Cholesterolosis of gallbladder	digestive	0	0	Gastrointestinal	ICD10	Gastrointestinal	Phe10	NA
IDH2	Phe10_K824__BIN	UKB_CHIP_genes_phenome	ADD-WGR-FIRTH	16.7168	1.61574	172.956	0.0181562	0.000119869	558	557	1	0	387367	387275	92	0	REGENIE_BETA=2.816415;REGENIE_SE=1.192175;MAC=93.000000	BIN	Pass	Yes	Yes	Cholesterolosis of gallbladder	digestive	0	0	Gastrointestinal	ICD10	Gastrointestinal	Phe10	NA
TET2	Phe10_K824__BIN	UKB_CHIP_genes_phenome	ADD-WGR-FIRTH	1.983	1.03639	3.79419	0.0386456	0.00585294	558	547	11	0	387367	382837	4530	0	REGENIE_BETA=0.684609;REGENIE_SE=0.331058;MAC=4541.000000	BIN	Pass	Yes	Yes	Cholesterolosis of gallbladder	digestive	0	0	Gastrointestinal	ICD10	Gastrointestinal	Phe10	NA
ASXL1	Phe10_K824__BIN	UKB_CHIP_genes_phenome	ADD-WGR-FIRTH	0.363823	0.103875	1.27429	0.113888	0.00284849	558	558	0	0	387367	385157	2210	0	REGENIE_BETA=-1.011086;REGENIE_SE=0.639541;MAC=2210.000000	BIN	Pass	Yes	Yes	Cholesterolosis of gallbladder	digestive	0	0	Gastrointestinal	ICD10	Gastrointestinal	Phe10	NA
TP53	Phe10_K824__BIN	UKB_CHIP_genes_phenome	ADD-WGR-FIRTH	0.365492	0.0296697	4.50238	0.432104	0.000586454	558	558	0	0	387367	386912	455	0	REGENIE_BETA=-1.006511;REGENIE_SE=1.281206;MAC=455.000000	BIN	Pass	Yes	Yes	Cholesterolosis of gallbladder	digestive	0	0	Gastrointestinal	ICD10	Gastrointestinal	Phe10	NA
JAK2	Phe10_K824__BIN	UKB_CHIP_genes_phenome	ADD-WGR-FIRTH	0.365869	0.0125352	10.6787	0.559132	0.000328672	558	558	0	0	387367	387112	255	0	REGENIE_BETA=-1.005479;REGENIE_SE=1.721325;MAC=255.000000	BIN	Pass	Yes	Yes	Cholesterolosis of gallbladder	digestive	0	0	Gastrointestinal	ICD10	Gastrointestinal	Phe10	NA
DNMT3A	Phe10_K824__BIN	UKB_CHIP_genes_phenome	ADD-WGR-FIRTH	0.89707	0.585694	1.37398	0.617526	0.0204434	558	538	20	0	387367	371526	15841	0	REGENIE_BETA=-0.108622;REGENIE_SE=0.217522;MAC=15861.000000	BIN	Pass	Yes	Yes	Cholesterolosis of gallbladder	digestive	0	0	Gastrointestinal	ICD10	Gastrointestinal	Phe10	NA
GNB1	Phe10_K824__BIN	UKB_CHIP_genes_phenome	ADD-WGR-FIRTH	0.365541	0.00691619	19.32	0.619082	0.000203648	558	558	0	0	387367	387209	158	0	REGENIE_BETA=-1.006376;REGENIE_SE=2.024280;MAC=158.000000	BIN	Pass	Yes	Yes	Cholesterolosis of gallbladder	digestive	0	0	Gastrointestinal	ICD10	Gastrointestinal	Phe10	NA
GNAS	Phe10_K824__BIN	UKB_CHIP_genes_phenome	ADD-WGR-FIRTH	0.365612	0.00398923	33.5083	0.662477	0.000181736	558	558	0	0	387367	387226	141	0	REGENIE_BETA=-1.006181;REGENIE_SE=2.305132;MAC=141.000000	BIN	Pass	Yes	Yes	Cholesterolosis of gallbladder	digestive	0	0	Gastrointestinal	ICD10	Gastrointestinal	Phe10	NA
CALR	Phe10_K824__BIN	UKB_CHIP_genes_phenome	ADD-WGR-FIRTH	0.36552	0.00112966	118.269	0.732869	0.000109557	558	558	0	0	387367	387282	85	0	REGENIE_BETA=-1.006435;REGENIE_SE=2.948727;MAC=85.000000	BIN	Pass	Yes	Yes	Cholesterolosis of gallbladder	digestive	0	0	Gastrointestinal	ICD10	Gastrointestinal	Phe10	NA
PHF6	Phe10_K824__BIN	UKB_CHIP_genes_phenome	ADD-WGR-FIRTH	0.365673	0.000250457	533.893	0.786688	3.86673e-05	558	558	0	0	387367	387337	30	0	REGENIE_BETA=-1.006015;REGENIE_SE=3.717522;MAC=30.000000	BIN	Pass	Yes	Yes	Cholesterolosis of gallbladder	digestive	0	0	Gastrointestinal	ICD10	Gastrointestinal	Phe10	NA
PRPF8	Phe10_K824__BIN	UKB_CHIP_genes_phenome	ADD-WGR-FIRTH	0.367007	0.000158724	848.607	0.799781	7.47567e-05	558	558	0	0	387367	387309	58	0	REGENIE_BETA=-1.002375;REGENIE_SE=3.952099;MAC=58.000000	BIN	Pass	Yes	Yes	Cholesterolosis of gallbladder	digestive	0	0	Gastrointestinal	ICD10	Gastrointestinal	Phe10	NA
KRAS	Phe10_K824__BIN	UKB_CHIP_genes_phenome	ADD-WGR-FIRTH	0.366182	0.000150069	893.516	0.800696	6.44454e-05	558	558	0	0	387367	387317	50	0	REGENIE_BETA=-1.004625;REGENIE_SE=3.979557;MAC=50.000000	BIN	Pass	Yes	Yes	Cholesterolosis of gallbladder	digestive	0	0	Gastrointestinal	ICD10	Gastrointestinal	Phe10	NA
NRAS	Phe10_K824__BIN	UKB_CHIP_genes_phenome	ADD-WGR-FIRTH	0.366255	4.35875e-05	3077.56	0.82754	3.22227e-05	558	558	0	0	387367	387342	25	0	REGENIE_BETA=-1.004424;REGENIE_SE=4.610451;MAC=25.000000	BIN	Pass	Yes	Yes	Cholesterolosis of gallbladder	digestive	0	0	Gastrointestinal	ICD10	Gastrointestinal	Phe10	NA
SUZ12	Phe10_K824__BIN	UKB_CHIP_genes_phenome	ADD-WGR-FIRTH	0.366834	3.863e-05	3483.48	0.830071	4.2534e-05	558	558	0	0	387367	387334	33	0	REGENIE_BETA=-1.002846;REGENIE_SE=4.672858;MAC=33.000000	BIN	Pass	Yes	Yes	Cholesterolosis of gallbladder	digestive	0	0	Gastrointestinal	ICD10	Gastrointestinal	Phe10	NA
RUNX1	Phe10_K824__BIN	UKB_CHIP_genes_phenome	ADD-WGR-FIRTH	0.366887	3.21003e-05	4193.29	0.833415	4.76896e-05	558	558	0	0	387367	387330	37	0	REGENIE_BETA=-1.002701;REGENIE_SE=4.767405;MAC=37.000000	BIN	Pass	Yes	Yes	Cholesterolosis of gallbladder	digestive	0	0	Gastrointestinal	ICD10	Gastrointestinal	Phe10	NA
MPL	Phe10_K824__BIN	UKB_CHIP_genes_phenome	ADD-WGR-FIRTH	0.366922	1.00437e-05	13404.6	0.851627	4.12451e-05	558	558	0	0	387367	387335	32	0	REGENIE_BETA=-1.002605;REGENIE_SE=5.360281;MAC=32.000000	BIN	Pass	Yes	Yes	Cholesterolosis of gallbladder	digestive	0	0	Gastrointestinal	ICD10	Gastrointestinal	Phe10	NA
PPM1D	Phe10_K824__BIN	UKB_CHIP_genes_phenome	ADD-WGR-FIRTH	1.21912	0.141943	10.4708	0.856697	0.000934459	558	557	1	0	387367	386643	724	0	REGENIE_BETA=0.198132;REGENIE_SE=1.097194;MAC=725.000000	BIN	Pass	Yes	Yes	Cholesterolosis of gallbladder	digestive	0	0	Gastrointestinal	ICD10	Gastrointestinal	Phe10	NA
BRAF	Phe10_K824__BIN	UKB_CHIP_genes_phenome	ADD-WGR-FIRTH	0.366381	2.21899e-06	60493.7	0.869888	2.32004e-05	558	558	0	0	387367	387349	18	0	REGENIE_BETA=-1.004082;REGENIE_SE=6.129896;MAC=18.000000	BIN	Pass	Yes	Yes	Cholesterolosis of gallbladder	digestive	0	0	Gastrointestinal	ICD10	Gastrointestinal	Phe10	NA
ETNK1	Phe10_K824__BIN	UKB_CHIP_genes_phenome	ADD-WGR-FIRTH	0.367037	5.8332e-08	2309470	0.900139	1.93336e-05	558	558	0	0	387367	387352	15	0	REGENIE_BETA=-1.002293;REGENIE_SE=7.987301;MAC=15.000000	BIN	Pass	Yes	Yes	Cholesterolosis of gallbladder	digestive	0	0	Gastrointestinal	ICD10	Gastrointestinal	Phe10	NA
PHF6	Phe10_K828__BIN	UKB_CHIP_genes_phenome	ADD-WGR-FIRTH	13.9383	1.36433	142.398	0.0262856	3.86677e-05	1358	1357	1	0	386563	386534	29	0	REGENIE_BETA=2.634643;REGENIE_SE=1.185726;MAC=30.000000	BIN	Pass	Yes	Yes	Other specified diseases of gallbladder	digestive	0	0	Gastrointestinal	ICD10	Gastrointestinal	Phe10	NA
CALR	Phe10_K828__BIN	UKB_CHIP_genes_phenome	ADD-WGR-FIRTH	35.4148	0.535818	2340.74	0.0952823	0.000109558	1358	1357	1	0	386563	386479	84	0	REGENIE_BETA=3.567131;REGENIE_SE=2.138352;MAC=85.000000	BIN	Pass	Yes	Yes	Other specified diseases of gallbladder	digestive	0	0	Gastrointestinal	ICD10	Gastrointestinal	Phe10	NA
TET2	Phe10_K828__BIN	UKB_CHIP_genes_phenome	ADD-WGR-FIRTH	1.46438	0.910816	2.35438	0.115397	0.005853	1358	1334	24	0	386563	382046	4517	0	REGENIE_BETA=0.381432;REGENIE_SE=0.242273;MAC=4541.000000	BIN	Pass	Yes	Yes	Other specified diseases of gallbladder	digestive	0	0	Gastrointestinal	ICD10	Gastrointestinal	Phe10	NA
SRSF2	Phe10_K828__BIN	UKB_CHIP_genes_phenome	ADD-WGR-FIRTH	0.364847	0.0500057	2.66196	0.320034	0.000407299	1358	1358	0	0	386563	386247	316	0	REGENIE_BETA=-1.008278;REGENIE_SE=1.013968;MAC=316.000000	BIN	Pass	Yes	Yes	Other specified diseases of gallbladder	digestive	0	0	Gastrointestinal	ICD10	Gastrointestinal	Phe10	NA
DNMT3A	Phe10_K828__BIN	UKB_CHIP_genes_phenome	ADD-WGR-FIRTH	0.889249	0.686024	1.15268	0.375263	0.0204436	1358	1304	54	0	386563	370756	15807	0	REGENIE_BETA=-0.117378;REGENIE_SE=0.132382;MAC=15861.000000	BIN	Pass	Yes	Yes	Other specified diseases of gallbladder	digestive	0	0	Gastrointestinal	ICD10	Gastrointestinal	Phe10	NA
CBL	Phe10_K828__BIN	UKB_CHIP_genes_phenome	ADD-WGR-FIRTH	3.39898	0.181608	63.6153	0.413019	0.000152093	1358	1357	1	0	386563	386446	117	0	REGENIE_BETA=1.223475;REGENIE_SE=1.494609;MAC=118.000000	BIN	Pass	Yes	Yes	Other specified diseases of gallbladder	digestive	0	0	Gastrointestinal	ICD10	Gastrointestinal	Phe10	NA
GNB1	Phe10_K828__BIN	UKB_CHIP_genes_phenome	ADD-WGR-FIRTH	0.364474	0.0307351	4.32213	0.423769	0.00020365	1358	1358	0	0	386563	386405	158	0	REGENIE_BETA=-1.009300;REGENIE_SE=1.261783;MAC=158.000000	BIN	Pass	Yes	Yes	Other specified diseases of gallbladder	digestive	0	0	Gastrointestinal	ICD10	Gastrointestinal	Phe10	NA
GNAS	Phe10_K828__BIN	UKB_CHIP_genes_phenome	ADD-WGR-FIRTH	0.364405	0.0281057	4.72471	0.440006	0.000181738	1358	1358	0	0	386563	386422	141	0	REGENIE_BETA=-1.009488;REGENIE_SE=1.307317;MAC=141.000000	BIN	Pass	Yes	Yes	Other specified diseases of gallbladder	digestive	0	0	Gastrointestinal	ICD10	Gastrointestinal	Phe10	NA
ASXL1	Phe10_K828__BIN	UKB_CHIP_genes_phenome	ADD-WGR-FIRTH	0.780475	0.386715	1.57517	0.489073	0.00284852	1358	1352	6	0	386563	384359	2204	0	REGENIE_BETA=-0.247852;REGENIE_SE=0.358280;MAC=2210.000000	BIN	Pass	Yes	Yes	Other specified diseases of gallbladder	digestive	0	0	Gastrointestinal	ICD10	Gastrointestinal	Phe10	NA
IDH2	Phe10_K828__BIN	UKB_CHIP_genes_phenome	ADD-WGR-FIRTH	0.365826	0.00853897	15.6727	0.599909	0.00011987	1358	1358	0	0	386563	386470	93	0	REGENIE_BETA=-1.005598;REGENIE_SE=1.917136;MAC=93.000000	BIN	Pass	Yes	Yes	Other specified diseases of gallbladder	digestive	0	0	Gastrointestinal	ICD10	Gastrointestinal	Phe10	NA
PRPF8	Phe10_K828__BIN	UKB_CHIP_genes_phenome	ADD-WGR-FIRTH	0.365676	0.00451633	29.6079	0.653627	7.47575e-05	1358	1358	0	0	386563	386505	58	0	REGENIE_BETA=-1.006007;REGENIE_SE=2.241902;MAC=58.000000	BIN	Pass	Yes	Yes	Other specified diseases of gallbladder	digestive	0	0	Gastrointestinal	ICD10	Gastrointestinal	Phe10	NA
KRAS	Phe10_K828__BIN	UKB_CHIP_genes_phenome	ADD-WGR-FIRTH	0.365732	0.00284149	47.074	0.684854	6.44461e-05	1358	1358	0	0	386563	386513	50	0	REGENIE_BETA=-1.005853;REGENIE_SE=2.478399;MAC=50.000000	BIN	Pass	Yes	Yes	Other specified diseases of gallbladder	digestive	0	0	Gastrointestinal	ICD10	Gastrointestinal	Phe10	NA
MPL	Phe10_K828__BIN	UKB_CHIP_genes_phenome	ADD-WGR-FIRTH	0.364258	0.00262486	50.5488	0.688228	4.12455e-05	1358	1358	0	0	386563	386531	32	0	REGENIE_BETA=-1.009894;REGENIE_SE=2.516798;MAC=32.000000	BIN	Pass	Yes	Yes	Other specified diseases of gallbladder	digestive	0	0	Gastrointestinal	ICD10	Gastrointestinal	Phe10	NA
RUNX1	Phe10_K828__BIN	UKB_CHIP_genes_phenome	ADD-WGR-FIRTH	0.361684	0.00191407	68.344	0.703737	4.76901e-05	1358	1358	0	0	386563	386526	37	0	REGENIE_BETA=-1.016985;REGENIE_SE=2.674304;MAC=37.000000	BIN	Pass	Yes	Yes	Other specified diseases of gallbladder	digestive	0	0	Gastrointestinal	ICD10	Gastrointestinal	Phe10	NA
NRAS	Phe10_K828__BIN	UKB_CHIP_genes_phenome	ADD-WGR-FIRTH	0.36189	0.00156708	83.5722	0.714321	3.22231e-05	1358	1358	0	0	386563	386538	25	0	REGENIE_BETA=-1.016415;REGENIE_SE=2.776646;MAC=25.000000	BIN	Pass	Yes	Yes	Other specified diseases of gallbladder	digestive	0	0	Gastrointestinal	ICD10	Gastrointestinal	Phe10	NA
PPM1D	Phe10_K828__BIN	UKB_CHIP_genes_phenome	ADD-WGR-FIRTH	1.2585	0.356603	4.44138	0.720833	0.000934469	1358	1355	3	0	386563	385841	722	0	REGENIE_BETA=0.229918;REGENIE_SE=0.643404;MAC=725.000000	BIN	Pass	Yes	Yes	Other specified diseases of gallbladder	digestive	0	0	Gastrointestinal	ICD10	Gastrointestinal	Phe10	NA
TP53	Phe10_K828__BIN	UKB_CHIP_genes_phenome	ADD-WGR-FIRTH	1.31221	0.273443	6.2971	0.734192	0.00058646	1358	1356	2	0	386563	386110	453	0	REGENIE_BETA=0.271714;REGENIE_SE=0.800207;MAC=455.000000	BIN	Pass	Yes	Yes	Other specified diseases of gallbladder	digestive	0	0	Gastrointestinal	ICD10	Gastrointestinal	Phe10	NA
ETNK1	Phe10_K828__BIN	UKB_CHIP_genes_phenome	ADD-WGR-FIRTH	0.358811	0.000640239	201.09	0.750922	1.93338e-05	1358	1358	0	0	386563	386548	15	0	REGENIE_BETA=-1.024959;REGENIE_SE=3.228993;MAC=15.000000	BIN	Pass	Yes	Yes	Other specified diseases of gallbladder	digestive	0	0	Gastrointestinal	ICD10	Gastrointestinal	Phe10	NA
BRAF	Phe10_K828__BIN	UKB_CHIP_genes_phenome	ADD-WGR-FIRTH	0.36241	0.00051263	256.21	0.761733	2.32006e-05	1358	1358	0	0	386563	386545	18	0	REGENIE_BETA=-1.014979;REGENIE_SE=3.347499;MAC=18.000000	BIN	Pass	Yes	Yes	Other specified diseases of gallbladder	digestive	0	0	Gastrointestinal	ICD10	Gastrointestinal	Phe10	NA
SUZ12	Phe10_K828__BIN	UKB_CHIP_genes_phenome	ADD-WGR-FIRTH	0.365938	0.000326809	409.751	0.778986	4.25344e-05	1358	1358	0	0	386563	386530	33	0	REGENIE_BETA=-1.005292;REGENIE_SE=3.582128;MAC=33.000000	BIN	Pass	Yes	Yes	Other specified diseases of gallbladder	digestive	0	0	Gastrointestinal	ICD10	Gastrointestinal	Phe10	NA
SF3B1	Phe10_K828__BIN	UKB_CHIP_genes_phenome	ADD-WGR-FIRTH	1.23106	0.141836	10.6849	0.850453	0.000297741	1358	1357	1	0	386563	386333	230	0	REGENIE_BETA=0.207876;REGENIE_SE=1.102551;MAC=231.000000	BIN	Pass	Yes	Yes	Other specified diseases of gallbladder	digestive	0	0	Gastrointestinal	ICD10	Gastrointestinal	Phe10	NA
JAK2	Phe10_K828__BIN	UKB_CHIP_genes_phenome	ADD-WGR-FIRTH	1.19357	0.141218	10.0881	0.870919	0.000328675	1358	1357	1	0	386563	386309	254	0	REGENIE_BETA=0.176953;REGENIE_SE=1.089001;MAC=255.000000	BIN	Pass	Yes	Yes	Other specified diseases of gallbladder	digestive	0	0	Gastrointestinal	ICD10	Gastrointestinal	Phe10	NA
ASXL1	Phe10_K83__BIN	UKB_CHIP_genes_phenome	ADD-WGR-FIRTH	1.76815	1.22659	2.54881	0.00225378	0.00284322	2749	2714	35	0	384664	382496	2168	0	REGENIE_BETA=0.569931;REGENIE_SE=0.186583;MAC=2203.000000	BIN	Pass	Yes	Yes	Other diseases of biliary tract	digestive	0	0	Gastrointestinal	ICD10	Gastrointestinal	Phe10	NA
PPM1D	Phe10_K83__BIN	UKB_CHIP_genes_phenome	ADD-WGR-FIRTH	1.89139	1.01749	3.51585	0.0439274	0.000929241	2749	2737	12	0	384664	383956	708	0	REGENIE_BETA=0.637310;REGENIE_SE=0.316317;MAC=720.000000	BIN	Pass	Yes	Yes	Other diseases of biliary tract	digestive	0	0	Gastrointestinal	ICD10	Gastrointestinal	Phe10	NA
IDH2	Phe10_K83__BIN	UKB_CHIP_genes_phenome	ADD-WGR-FIRTH	0.36199	0.0415803	3.15141	0.357398	0.000118736	2749	2749	0	0	384664	384572	92	0	REGENIE_BETA=-1.016139;REGENIE_SE=1.104097;MAC=92.000000	BIN	Pass	Yes	Yes	Other diseases of biliary tract	digestive	0	0	Gastrointestinal	ICD10	Gastrointestinal	Phe10	NA
DNMT3A	Phe10_K83__BIN	UKB_CHIP_genes_phenome	ADD-WGR-FIRTH	0.921718	0.77245	1.09983	0.365829	0.0204459	2749	2627	122	0	384664	368944	15720	0	REGENIE_BETA=-0.081516;REGENIE_SE=0.090141;MAC=15842.000000	BIN	Pass	Yes	Yes	Other diseases of biliary tract	digestive	0	0	Gastrointestinal	ICD10	Gastrointestinal	Phe10	NA
SF3B1	Phe10_K83__BIN	UKB_CHIP_genes_phenome	ADD-WGR-FIRTH	0.57902	0.151156	2.218	0.425204	0.000298131	2749	2748	1	0	384664	384434	230	0	REGENIE_BETA=-0.546418;REGENIE_SE=0.685228;MAC=231.000000	BIN	Pass	Yes	Yes	Other diseases of biliary tract	digestive	0	0	Gastrointestinal	ICD10	Gastrointestinal	Phe10	NA
TET2	Phe10_K83__BIN	UKB_CHIP_genes_phenome	ADD-WGR-FIRTH	0.883249	0.643915	1.21154	0.441348	0.00584518	2749	2714	35	0	384664	380170	4494	0	REGENIE_BETA=-0.124148;REGENIE_SE=0.161248;MAC=4529.000000	BIN	Pass	Yes	Yes	Other diseases of biliary tract	digestive	0	0	Gastrointestinal	ICD10	Gastrointestinal	Phe10	NA
PRPF8	Phe10_K83__BIN	UKB_CHIP_genes_phenome	ADD-WGR-FIRTH	0.362242	0.0254942	5.14701	0.453291	7.48555e-05	2749	2749	0	0	384664	384606	58	0	REGENIE_BETA=-1.015444;REGENIE_SE=1.354035;MAC=58.000000	BIN	Pass	Yes	Yes	Other diseases of biliary tract	digestive	0	0	Gastrointestinal	ICD10	Gastrointestinal	Phe10	NA
KRAS	Phe10_K83__BIN	UKB_CHIP_genes_phenome	ADD-WGR-FIRTH	0.363366	0.0119853	11.0164	0.560857	6.45306e-05	2749	2749	0	0	384664	384614	50	0	REGENIE_BETA=-1.012344;REGENIE_SE=1.740710;MAC=50.000000	BIN	Pass	Yes	Yes	Other diseases of biliary tract	digestive	0	0	Gastrointestinal	ICD10	Gastrointestinal	Phe10	NA
RUNX1	Phe10_K83__BIN	UKB_CHIP_genes_phenome	ADD-WGR-FIRTH	0.362654	0.010953	12.0075	0.570017	4.77527e-05	2749	2749	0	0	384664	384627	37	0	REGENIE_BETA=-1.014305;REGENIE_SE=1.785664;MAC=37.000000	BIN	Pass	Yes	Yes	Other diseases of biliary tract	digestive	0	0	Gastrointestinal	ICD10	Gastrointestinal	Phe10	NA
MPL	Phe10_K83__BIN	UKB_CHIP_genes_phenome	ADD-WGR-FIRTH	0.362124	0.0102108	12.8426	0.576916	4.12996e-05	2749	2749	0	0	384664	384632	32	0	REGENIE_BETA=-1.015769;REGENIE_SE=1.820715;MAC=32.000000	BIN	Pass	Yes	Yes	Other diseases of biliary tract	digestive	0	0	Gastrointestinal	ICD10	Gastrointestinal	Phe10	NA
SUZ12	Phe10_K83__BIN	UKB_CHIP_genes_phenome	ADD-WGR-FIRTH	0.363884	0.00608251	21.7692	0.628191	4.12996e-05	2749	2749	0	0	384664	384632	32	0	REGENIE_BETA=-1.010920;REGENIE_SE=2.087496;MAC=32.000000	BIN	Pass	Yes	Yes	Other diseases of biliary tract	digestive	0	0	Gastrointestinal	ICD10	Gastrointestinal	Phe10	NA
CALR	Phe10_K83__BIN	UKB_CHIP_genes_phenome	ADD-WGR-FIRTH	1.76593	0.15014	20.7707	0.651132	0.000108411	2749	2748	1	0	384664	384581	83	0	REGENIE_BETA=0.568678;REGENIE_SE=1.257607;MAC=84.000000	BIN	Pass	Yes	Yes	Other diseases of biliary tract	digestive	0	0	Gastrointestinal	ICD10	Gastrointestinal	Phe10	NA
NRAS	Phe10_K83__BIN	UKB_CHIP_genes_phenome	ADD-WGR-FIRTH	0.363698	0.00441417	29.9663	0.653169	3.22653e-05	2749	2749	0	0	384664	384639	25	0	REGENIE_BETA=-1.011432;REGENIE_SE=2.250809;MAC=25.000000	BIN	Pass	Yes	Yes	Other diseases of biliary tract	digestive	0	0	Gastrointestinal	ICD10	Gastrointestinal	Phe10	NA
PHF6	Phe10_K83__BIN	UKB_CHIP_genes_phenome	ADD-WGR-FIRTH	0.364453	0.0038167	34.8012	0.664337	3.87184e-05	2749	2749	0	0	384664	384634	30	0	REGENIE_BETA=-1.009359;REGENIE_SE=2.326069;MAC=30.000000	BIN	Pass	Yes	Yes	Other diseases of biliary tract	digestive	0	0	Gastrointestinal	ICD10	Gastrointestinal	Phe10	NA
ETNK1	Phe10_K83__BIN	UKB_CHIP_genes_phenome	ADD-WGR-FIRTH	0.357227	0.00322479	39.5719	0.668227	1.93592e-05	2749	2749	0	0	384664	384649	15	0	REGENIE_BETA=-1.029384;REGENIE_SE=2.401832;MAC=15.000000	BIN	Pass	Yes	Yes	Other diseases of biliary tract	digestive	0	0	Gastrointestinal	ICD10	Gastrointestinal	Phe10	NA
BRAF	Phe10_K83__BIN	UKB_CHIP_genes_phenome	ADD-WGR-FIRTH	0.362971	0.00258404	50.9853	0.68792	2.3231e-05	2749	2749	0	0	384664	384646	18	0	REGENIE_BETA=-1.013432;REGENIE_SE=2.522990;MAC=18.000000	BIN	Pass	Yes	Yes	Other diseases of biliary tract	digestive	0	0	Gastrointestinal	ICD10	Gastrointestinal	Phe10	NA
GNB1	Phe10_K83__BIN	UKB_CHIP_genes_phenome	ADD-WGR-FIRTH	0.806339	0.140017	4.6436	0.809575	0.000202626	2749	2748	1	0	384664	384508	156	0	REGENIE_BETA=-0.215251;REGENIE_SE=0.893252;MAC=157.000000	BIN	Pass	Yes	Yes	Other diseases of biliary tract	digestive	0	0	Gastrointestinal	ICD10	Gastrointestinal	Phe10	NA
CBL	Phe10_K83__BIN	UKB_CHIP_genes_phenome	ADD-WGR-FIRTH	1.21161	0.141021	10.4097	0.861144	0.000152292	2749	2748	1	0	384664	384547	117	0	REGENIE_BETA=0.191949;REGENIE_SE=1.097364;MAC=118.000000	BIN	Pass	Yes	Yes	Other diseases of biliary tract	digestive	0	0	Gastrointestinal	ICD10	Gastrointestinal	Phe10	NA
JAK2	Phe10_K83__BIN	UKB_CHIP_genes_phenome	ADD-WGR-FIRTH	0.928908	0.241786	3.56874	0.914481	0.000327816	2749	2747	2	0	384664	384412	252	0	REGENIE_BETA=-0.073746;REGENIE_SE=0.686725;MAC=254.000000	BIN	Pass	Yes	Yes	Other diseases of biliary tract	digestive	0	0	Gastrointestinal	ICD10	Gastrointestinal	Phe10	NA
GNAS	Phe10_K83__BIN	UKB_CHIP_genes_phenome	ADD-WGR-FIRTH	0.902639	0.138834	5.86857	0.914596	0.000181976	2749	2748	1	0	384664	384524	140	0	REGENIE_BETA=-0.102432;REGENIE_SE=0.955142;MAC=141.000000	BIN	Pass	Yes	Yes	Other diseases of biliary tract	digestive	0	0	Gastrointestinal	ICD10	Gastrointestinal	Phe10	NA
TP53	Phe10_K83__BIN	UKB_CHIP_genes_phenome	ADD-WGR-FIRTH	1.03526	0.378945	2.82828	0.946122	0.000583357	2749	2745	4	0	384664	384216	448	0	REGENIE_BETA=0.034652;REGENIE_SE=0.512773;MAC=452.000000	BIN	Pass	Yes	Yes	Other diseases of biliary tract	digestive	0	0	Gastrointestinal	ICD10	Gastrointestinal	Phe10	NA
SRSF2	Phe10_K83__BIN	UKB_CHIP_genes_phenome	ADD-WGR-FIRTH	0.979233	0.316037	3.03414	0.970988	0.000407834	2749	2746	3	0	384664	384351	313	0	REGENIE_BETA=-0.020985;REGENIE_SE=0.577007;MAC=316.000000	BIN	Pass	Yes	Yes	Other diseases of biliary tract	digestive	0	0	Gastrointestinal	ICD10	Gastrointestinal	Phe10	NA
ASXL1	Phe10_K830__BIN	UKB_CHIP_genes_phenome	ADD-WGR-FIRTH	2.07766	1.13612	3.79945	0.0175794	0.00284849	750	737	13	0	387175	384978	2197	0	REGENIE_BETA=0.731240;REGENIE_SE=0.307974;MAC=2210.000000	BIN	Pass	Yes	Yes	Cholangitis	digestive	0	0	Gastrointestinal	ICD10	Gastrointestinal	Phe10	NA
PPM1D	Phe10_K830__BIN	UKB_CHIP_genes_phenome	ADD-WGR-FIRTH	2.77081	1.03853	7.39251	0.0418025	0.000934459	750	745	5	0	387175	386455	720	0	REGENIE_BETA=1.019139;REGENIE_SE=0.500687;MAC=725.000000	BIN	Pass	Yes	Yes	Cholangitis	digestive	0	0	Gastrointestinal	ICD10	Gastrointestinal	Phe10	NA
CALR	Phe10_K830__BIN	UKB_CHIP_genes_phenome	ADD-WGR-FIRTH	55.0598	0.683957	4432.42	0.073405	0.000109557	750	749	1	0	387175	387091	84	0	REGENIE_BETA=4.008420;REGENIE_SE=2.238960;MAC=85.000000	BIN	Pass	Yes	Yes	Cholangitis	digestive	0	0	Gastrointestinal	ICD10	Gastrointestinal	Phe10	NA
GNAS	Phe10_K830__BIN	UKB_CHIP_genes_phenome	ADD-WGR-FIRTH	10.178	0.28546	362.891	0.203216	0.000181736	750	749	1	0	387175	387035	140	0	REGENIE_BETA=2.320226;REGENIE_SE=1.823441;MAC=141.000000	BIN	Pass	Yes	Yes	Cholangitis	digestive	0	0	Gastrointestinal	ICD10	Gastrointestinal	Phe10	NA
TP53	Phe10_K830__BIN	UKB_CHIP_genes_phenome	ADD-WGR-FIRTH	0.364947	0.0602383	2.211	0.272772	0.000586454	750	750	0	0	387175	386720	455	0	REGENIE_BETA=-1.008002;REGENIE_SE=0.919121;MAC=455.000000	BIN	Pass	Yes	Yes	Cholangitis	digestive	0	0	Gastrointestinal	ICD10	Gastrointestinal	Phe10	NA
DNMT3A	Phe10_K830__BIN	UKB_CHIP_genes_phenome	ADD-WGR-FIRTH	0.869635	0.623376	1.21318	0.410891	0.0204434	750	718	32	0	387175	371346	15829	0	REGENIE_BETA=-0.139682;REGENIE_SE=0.169862;MAC=15861.000000	BIN	Pass	Yes	Yes	Cholangitis	digestive	0	0	Gastrointestinal	ICD10	Gastrointestinal	Phe10	NA
GNB1	Phe10_K830__BIN	UKB_CHIP_genes_phenome	ADD-WGR-FIRTH	0.366072	0.0124767	10.7407	0.559957	0.000203648	750	750	0	0	387175	387017	158	0	REGENIE_BETA=-1.004924;REGENIE_SE=1.723993;MAC=158.000000	BIN	Pass	Yes	Yes	Cholangitis	digestive	0	0	Gastrointestinal	ICD10	Gastrointestinal	Phe10	NA
CBL	Phe10_K830__BIN	UKB_CHIP_genes_phenome	ADD-WGR-FIRTH	0.365554	0.00956507	13.9706	0.588248	0.000152091	750	750	0	0	387175	387057	118	0	REGENIE_BETA=-1.006342;REGENIE_SE=1.858858;MAC=118.000000	BIN	Pass	Yes	Yes	Cholangitis	digestive	0	0	Gastrointestinal	ICD10	Gastrointestinal	Phe10	NA
IDH2	Phe10_K830__BIN	UKB_CHIP_genes_phenome	ADD-WGR-FIRTH	0.364904	0.00835074	15.9453	0.600908	0.000119869	750	750	0	0	387175	387082	93	0	REGENIE_BETA=-1.008120;REGENIE_SE=1.927221;MAC=93.000000	BIN	Pass	Yes	Yes	Cholangitis	digestive	0	0	Gastrointestinal	ICD10	Gastrointestinal	Phe10	NA
TET2	Phe10_K830__BIN	UKB_CHIP_genes_phenome	ADD-WGR-FIRTH	0.857303	0.480707	1.52893	0.60195	0.00585294	750	740	10	0	387175	382644	4531	0	REGENIE_BETA=-0.153963;REGENIE_SE=0.295176;MAC=4541.000000	BIN	Pass	Yes	Yes	Cholangitis	digestive	0	0	Gastrointestinal	ICD10	Gastrointestinal	Phe10	NA
PRPF8	Phe10_K830__BIN	UKB_CHIP_genes_phenome	ADD-WGR-FIRTH	0.366106	0.00260954	51.3628	0.690358	7.47567e-05	750	750	0	0	387175	387117	58	0	REGENIE_BETA=-1.004833;REGENIE_SE=2.522367;MAC=58.000000	BIN	Pass	Yes	Yes	Cholangitis	digestive	0	0	Gastrointestinal	ICD10	Gastrointestinal	Phe10	NA
KRAS	Phe10_K830__BIN	UKB_CHIP_genes_phenome	ADD-WGR-FIRTH	0.365716	0.00134115	99.7264	0.725187	6.44454e-05	750	750	0	0	387175	387125	50	0	REGENIE_BETA=-1.005899;REGENIE_SE=2.861445;MAC=50.000000	BIN	Pass	Yes	Yes	Cholangitis	digestive	0	0	Gastrointestinal	ICD10	Gastrointestinal	Phe10	NA
SF3B1	Phe10_K830__BIN	UKB_CHIP_genes_phenome	ADD-WGR-FIRTH	1.50664	0.145958	15.5522	0.730734	0.000297738	750	749	1	0	387175	386945	230	0	REGENIE_BETA=0.409883;REGENIE_SE=1.191003;MAC=231.000000	BIN	Pass	Yes	Yes	Cholangitis	digestive	0	0	Gastrointestinal	ICD10	Gastrointestinal	Phe10	NA
JAK2	Phe10_K830__BIN	UKB_CHIP_genes_phenome	ADD-WGR-FIRTH	1.46529	0.145208	14.7861	0.745992	0.000328672	750	749	1	0	387175	386921	254	0	REGENIE_BETA=0.382050;REGENIE_SE=1.179430;MAC=255.000000	BIN	Pass	Yes	Yes	Cholangitis	digestive	0	0	Gastrointestinal	ICD10	Gastrointestinal	Phe10	NA
RUNX1	Phe10_K830__BIN	UKB_CHIP_genes_phenome	ADD-WGR-FIRTH	0.36595	0.000809572	165.42	0.747249	4.76896e-05	750	750	0	0	387175	387138	37	0	REGENIE_BETA=-1.005259;REGENIE_SE=3.119315;MAC=37.000000	BIN	Pass	Yes	Yes	Cholangitis	digestive	0	0	Gastrointestinal	ICD10	Gastrointestinal	Phe10	NA
SUZ12	Phe10_K830__BIN	UKB_CHIP_genes_phenome	ADD-WGR-FIRTH	0.365791	0.000597391	223.979	0.758721	4.2534e-05	750	750	0	0	387175	387142	33	0	REGENIE_BETA=-1.005693;REGENIE_SE=3.274165;MAC=33.000000	BIN	Pass	Yes	Yes	Cholangitis	digestive	0	0	Gastrointestinal	ICD10	Gastrointestinal	Phe10	NA
MPL	Phe10_K830__BIN	UKB_CHIP_genes_phenome	ADD-WGR-FIRTH	0.366312	0.000394997	339.71	0.773278	4.12451e-05	750	750	0	0	387175	387143	32	0	REGENIE_BETA=-1.004270;REGENIE_SE=3.485963;MAC=32.000000	BIN	Pass	Yes	Yes	Cholangitis	digestive	0	0	Gastrointestinal	ICD10	Gastrointestinal	Phe10	NA
BRAF	Phe10_K830__BIN	UKB_CHIP_genes_phenome	ADD-WGR-FIRTH	0.366378	3.49655e-05	3839	0.831645	2.32004e-05	750	750	0	0	387175	387157	18	0	REGENIE_BETA=-1.004091;REGENIE_SE=4.723075;MAC=18.000000	BIN	Pass	Yes	Yes	Cholangitis	digestive	0	0	Gastrointestinal	ICD10	Gastrointestinal	Phe10	NA
ETNK1	Phe10_K830__BIN	UKB_CHIP_genes_phenome	ADD-WGR-FIRTH	0.366196	2.8534e-05	4699.65	0.835121	1.93336e-05	750	750	0	0	387175	387160	15	0	REGENIE_BETA=-1.004585;REGENIE_SE=4.826531;MAC=15.000000	BIN	Pass	Yes	Yes	Cholangitis	digestive	0	0	Gastrointestinal	ICD10	Gastrointestinal	Phe10	NA
NRAS	Phe10_K830__BIN	UKB_CHIP_genes_phenome	ADD-WGR-FIRTH	0.366964	2.15521e-05	6248.25	0.840169	3.22227e-05	750	750	0	0	387175	387150	25	0	REGENIE_BETA=-1.002490;REGENIE_SE=4.970779;MAC=25.000000	BIN	Pass	Yes	Yes	Cholangitis	digestive	0	0	Gastrointestinal	ICD10	Gastrointestinal	Phe10	NA
PHF6	Phe10_K830__BIN	UKB_CHIP_genes_phenome	ADD-WGR-FIRTH	0.366903	2.04309e-05	6588.94	0.841001	3.86673e-05	750	750	0	0	387175	387145	30	0	REGENIE_BETA=-1.002657;REGENIE_SE=4.997952;MAC=30.000000	BIN	Pass	Yes	Yes	Cholangitis	digestive	0	0	Gastrointestinal	ICD10	Gastrointestinal	Phe10	NA
SRSF2	Phe10_K830__BIN	UKB_CHIP_genes_phenome	ADD-WGR-FIRTH	1.03059	0.139827	7.5959	0.976414	0.000407295	750	749	1	0	387175	386860	315	0	REGENIE_BETA=0.030131;REGENIE_SE=1.019140;MAC=316.000000	BIN	Pass	Yes	Yes	Cholangitis	digestive	0	0	Gastrointestinal	ICD10	Gastrointestinal	Phe10	NA
PPM1D	Phe10_K831__BIN	UKB_CHIP_genes_phenome	ADD-WGR-FIRTH	2.86634	1.23071	6.67577	0.0146382	0.000934461	1070	1063	7	0	386854	386136	718	0	REGENIE_BETA=1.053037;REGENIE_SE=0.431359;MAC=725.000000	BIN	Pass	Yes	Yes	Obstruction of bile duct	digestive	0	0	Gastrointestinal	ICD10	Gastrointestinal	Phe10	NA
ASXL1	Phe10_K831__BIN	UKB_CHIP_genes_phenome	ADD-WGR-FIRTH	1.76702	1.00053	3.12073	0.0497886	0.0028485	1070	1056	14	0	386854	384658	2196	0	REGENIE_BETA=0.569297;REGENIE_SE=0.290195;MAC=2210.000000	BIN	Pass	Yes	Yes	Obstruction of bile duct	digestive	0	0	Gastrointestinal	ICD10	Gastrointestinal	Phe10	NA
TP53	Phe10_K831__BIN	UKB_CHIP_genes_phenome	ADD-WGR-FIRTH	2.90722	0.569622	14.8378	0.199405	0.000586455	1070	1067	3	0	386854	386402	452	0	REGENIE_BETA=1.067199;REGENIE_SE=0.831639;MAC=455.000000	BIN	Pass	Yes	Yes	Obstruction of bile duct	digestive	0	0	Gastrointestinal	ICD10	Gastrointestinal	Phe10	NA
DNMT3A	Phe10_K831__BIN	UKB_CHIP_genes_phenome	ADD-WGR-FIRTH	0.841567	0.63057	1.12317	0.241494	0.0204434	1070	1029	41	0	386854	371034	15820	0	REGENIE_BETA=-0.172490;REGENIE_SE=0.147269;MAC=15861.000000	BIN	Pass	Yes	Yes	Obstruction of bile duct	digestive	0	0	Gastrointestinal	ICD10	Gastrointestinal	Phe10	NA
CBL	Phe10_K831__BIN	UKB_CHIP_genes_phenome	ADD-WGR-FIRTH	7.72811	0.251991	237.007	0.241685	0.000152092	1070	1069	1	0	386854	386737	117	0	REGENIE_BETA=2.044865;REGENIE_SE=1.746576;MAC=118.000000	BIN	Pass	Yes	Yes	Obstruction of bile duct	digestive	0	0	Gastrointestinal	ICD10	Gastrointestinal	Phe10	NA
GNB1	Phe10_K831__BIN	UKB_CHIP_genes_phenome	ADD-WGR-FIRTH	0.364922	0.0236612	5.62811	0.470181	0.000203648	1070	1070	0	0	386854	386696	158	0	REGENIE_BETA=-1.008073;REGENIE_SE=1.395866;MAC=158.000000	BIN	Pass	Yes	Yes	Obstruction of bile duct	digestive	0	0	Gastrointestinal	ICD10	Gastrointestinal	Phe10	NA
GNAS	Phe10_K831__BIN	UKB_CHIP_genes_phenome	ADD-WGR-FIRTH	0.365276	0.0203668	6.55117	0.494117	0.000181737	1070	1070	0	0	386854	386713	141	0	REGENIE_BETA=-1.007103;REGENIE_SE=1.472857;MAC=141.000000	BIN	Pass	Yes	Yes	Obstruction of bile duct	digestive	0	0	Gastrointestinal	ICD10	Gastrointestinal	Phe10	NA
SRSF2	Phe10_K831__BIN	UKB_CHIP_genes_phenome	ADD-WGR-FIRTH	1.70229	0.304324	9.52209	0.544769	0.000407296	1070	1068	2	0	386854	386540	314	0	REGENIE_BETA=0.531976;REGENIE_SE=0.878403;MAC=316.000000	BIN	Pass	Yes	Yes	Obstruction of bile duct	digestive	0	0	Gastrointestinal	ICD10	Gastrointestinal	Phe10	NA
IDH2	Phe10_K831__BIN	UKB_CHIP_genes_phenome	ADD-WGR-FIRTH	0.365495	0.0109706	12.1768	0.573666	0.000119869	1070	1070	0	0	386854	386761	93	0	REGENIE_BETA=-1.006502;REGENIE_SE=1.788825;MAC=93.000000	BIN	Pass	Yes	Yes	Obstruction of bile duct	digestive	0	0	Gastrointestinal	ICD10	Gastrointestinal	Phe10	NA
CALR	Phe10_K831__BIN	UKB_CHIP_genes_phenome	ADD-WGR-FIRTH	0.365431	0.00694608	19.2252	0.618568	0.000109558	1070	1070	0	0	386854	386769	85	0	REGENIE_BETA=-1.006678;REGENIE_SE=2.021925;MAC=85.000000	BIN	Pass	Yes	Yes	Obstruction of bile duct	digestive	0	0	Gastrointestinal	ICD10	Gastrointestinal	Phe10	NA
PRPF8	Phe10_K831__BIN	UKB_CHIP_genes_phenome	ADD-WGR-FIRTH	0.36491	0.00574404	23.1822	0.634119	7.47569e-05	1070	1070	0	0	386854	386796	58	0	REGENIE_BETA=-1.008103;REGENIE_SE=2.118146;MAC=58.000000	BIN	Pass	Yes	Yes	Obstruction of bile duct	digestive	0	0	Gastrointestinal	ICD10	Gastrointestinal	Phe10	NA
TET2	Phe10_K831__BIN	UKB_CHIP_genes_phenome	ADD-WGR-FIRTH	1.12886	0.678517	1.87809	0.640739	0.00585295	1070	1053	17	0	386854	382330	4524	0	REGENIE_BETA=0.121205;REGENIE_SE=0.259724;MAC=4541.000000	BIN	Pass	Yes	Yes	Obstruction of bile duct	digestive	0	0	Gastrointestinal	ICD10	Gastrointestinal	Phe10	NA
KRAS	Phe10_K831__BIN	UKB_CHIP_genes_phenome	ADD-WGR-FIRTH	0.366176	0.00135662	98.8378	0.725036	6.44456e-05	1070	1070	0	0	386854	386804	50	0	REGENIE_BETA=-1.004640;REGENIE_SE=2.856237;MAC=50.000000	BIN	Pass	Yes	Yes	Obstruction of bile duct	digestive	0	0	Gastrointestinal	ICD10	Gastrointestinal	Phe10	NA
RUNX1	Phe10_K831__BIN	UKB_CHIP_genes_phenome	ADD-WGR-FIRTH	0.366038	0.00108632	123.337	0.735019	4.76898e-05	1070	1070	0	0	386854	386817	37	0	REGENIE_BETA=-1.005018;REGENIE_SE=2.969411;MAC=37.000000	BIN	Pass	Yes	Yes	Obstruction of bile duct	digestive	0	0	Gastrointestinal	ICD10	Gastrointestinal	Phe10	NA
MPL	Phe10_K831__BIN	UKB_CHIP_genes_phenome	ADD-WGR-FIRTH	0.365518	0.000937267	142.546	0.740922	4.12452e-05	1070	1070	0	0	386854	386822	32	0	REGENIE_BETA=-1.006441;REGENIE_SE=3.043986;MAC=32.000000	BIN	Pass	Yes	Yes	Obstruction of bile duct	digestive	0	0	Gastrointestinal	ICD10	Gastrointestinal	Phe10	NA
PHF6	Phe10_K831__BIN	UKB_CHIP_genes_phenome	ADD-WGR-FIRTH	0.364841	0.000879219	151.395	0.74304	3.86674e-05	1070	1070	0	0	386854	386824	30	0	REGENIE_BETA=-1.008293;REGENIE_SE=3.075660;MAC=30.000000	BIN	Pass	Yes	Yes	Obstruction of bile duct	digestive	0	0	Gastrointestinal	ICD10	Gastrointestinal	Phe10	NA
NRAS	Phe10_K831__BIN	UKB_CHIP_genes_phenome	ADD-WGR-FIRTH	0.36651	0.000218958	613.496	0.790989	3.22228e-05	1070	1070	0	0	386854	386829	25	0	REGENIE_BETA=-1.003728;REGENIE_SE=3.787265;MAC=25.000000	BIN	Pass	Yes	Yes	Obstruction of bile duct	digestive	0	0	Gastrointestinal	ICD10	Gastrointestinal	Phe10	NA
SUZ12	Phe10_K831__BIN	UKB_CHIP_genes_phenome	ADD-WGR-FIRTH	0.366879	0.000181503	741.59	0.796252	4.25341e-05	1070	1070	0	0	386854	386821	33	0	REGENIE_BETA=-1.002722;REGENIE_SE=3.883499;MAC=33.000000	BIN	Pass	Yes	Yes	Obstruction of bile duct	digestive	0	0	Gastrointestinal	ICD10	Gastrointestinal	Phe10	NA
BRAF	Phe10_K831__BIN	UKB_CHIP_genes_phenome	ADD-WGR-FIRTH	0.366339	0.000120559	1113.19	0.80612	2.32004e-05	1070	1070	0	0	386854	386836	18	0	REGENIE_BETA=-1.004196;REGENIE_SE=4.091492;MAC=18.000000	BIN	Pass	Yes	Yes	Obstruction of bile duct	digestive	0	0	Gastrointestinal	ICD10	Gastrointestinal	Phe10	NA
ETNK1	Phe10_K831__BIN	UKB_CHIP_genes_phenome	ADD-WGR-FIRTH	0.366412	3.70364e-05	3625.02	0.830625	1.93337e-05	1070	1070	0	0	386854	386839	15	0	REGENIE_BETA=-1.003996;REGENIE_SE=4.693766;MAC=15.000000	BIN	Pass	Yes	Yes	Obstruction of bile duct	digestive	0	0	Gastrointestinal	ICD10	Gastrointestinal	Phe10	NA
JAK2	Phe10_K831__BIN	UKB_CHIP_genes_phenome	ADD-WGR-FIRTH	1.19005	0.141421	10.0142	0.872797	0.000328673	1070	1069	1	0	386854	386600	254	0	REGENIE_BETA=0.173997;REGENIE_SE=1.086759;MAC=255.000000	BIN	Pass	Yes	Yes	Obstruction of bile duct	digestive	0	0	Gastrointestinal	ICD10	Gastrointestinal	Phe10	NA
SF3B1	Phe10_K831__BIN	UKB_CHIP_genes_phenome	ADD-WGR-FIRTH	1.07243	0.140074	8.21074	0.946315	0.000297739	1070	1069	1	0	386854	386624	230	0	REGENIE_BETA=0.069931;REGENIE_SE=1.038546;MAC=231.000000	BIN	Pass	Yes	Yes	Obstruction of bile duct	digestive	0	0	Gastrointestinal	ICD10	Gastrointestinal	Phe10	NA
ASXL1	Phe10_K838__BIN	UKB_CHIP_genes_phenome	ADD-WGR-FIRTH	1.69066	0.860384	3.32217	0.127597	0.00284849	1262	1249	13	0	386663	384466	2197	0	REGENIE_BETA=0.525121;REGENIE_SE=0.344648;MAC=2210.000000	BIN	Pass	Yes	Yes	Other specified diseases of biliary tract	digestive	0	0	Gastrointestinal	ICD10	Gastrointestinal	Phe10	NA
SRSF2	Phe10_K838__BIN	UKB_CHIP_genes_phenome	ADD-WGR-FIRTH	0.363907	0.0615167	2.15272	0.265036	0.000407295	1262	1262	0	0	386663	386347	316	0	REGENIE_BETA=-1.010857;REGENIE_SE=0.906950;MAC=316.000000	BIN	Pass	Yes	Yes	Other specified diseases of biliary tract	digestive	0	0	Gastrointestinal	ICD10	Gastrointestinal	Phe10	NA
TET2	Phe10_K838__BIN	UKB_CHIP_genes_phenome	ADD-WGR-FIRTH	0.788444	0.494999	1.25585	0.316932	0.00585294	1262	1248	14	0	386663	382136	4527	0	REGENIE_BETA=-0.237693;REGENIE_SE=0.237508;MAC=4541.000000	BIN	Pass	Yes	Yes	Other specified diseases of biliary tract	digestive	0	0	Gastrointestinal	ICD10	Gastrointestinal	Phe10	NA
JAK2	Phe10_K838__BIN	UKB_CHIP_genes_phenome	ADD-WGR-FIRTH	0.363743	0.0438007	3.0207	0.349077	0.000328672	1262	1262	0	0	386663	386408	255	0	REGENIE_BETA=-1.011308;REGENIE_SE=1.080018;MAC=255.000000	BIN	Pass	Yes	Yes	Other specified diseases of biliary tract	digestive	0	0	Gastrointestinal	ICD10	Gastrointestinal	Phe10	NA
GNAS	Phe10_K838__BIN	UKB_CHIP_genes_phenome	ADD-WGR-FIRTH	0.364667	0.0258095	5.15243	0.45531	0.000181736	1262	1262	0	0	386663	386522	141	0	REGENIE_BETA=-1.008772;REGENIE_SE=1.351168;MAC=141.000000	BIN	Pass	Yes	Yes	Other specified diseases of biliary tract	digestive	0	0	Gastrointestinal	ICD10	Gastrointestinal	Phe10	NA
IDH2	Phe10_K838__BIN	UKB_CHIP_genes_phenome	ADD-WGR-FIRTH	0.364849	0.0159738	8.33332	0.527608	0.000119869	1262	1262	0	0	386663	386570	93	0	REGENIE_BETA=-1.008271;REGENIE_SE=1.596220;MAC=93.000000	BIN	Pass	Yes	Yes	Other specified diseases of biliary tract	digestive	0	0	Gastrointestinal	ICD10	Gastrointestinal	Phe10	NA
TP53	Phe10_K838__BIN	UKB_CHIP_genes_phenome	ADD-WGR-FIRTH	0.635966	0.146876	2.75371	0.544981	0.000586454	1262	1261	1	0	386663	386209	454	0	REGENIE_BETA=-0.452610;REGENIE_SE=0.747747;MAC=455.000000	BIN	Pass	Yes	Yes	Other specified diseases of biliary tract	digestive	0	0	Gastrointestinal	ICD10	Gastrointestinal	Phe10	NA
CBL	Phe10_K838__BIN	UKB_CHIP_genes_phenome	ADD-WGR-FIRTH	0.365461	0.0126639	10.5467	0.557373	0.000152091	1262	1262	0	0	386663	386545	118	0	REGENIE_BETA=-1.006594;REGENIE_SE=1.715546;MAC=118.000000	BIN	Pass	Yes	Yes	Other specified diseases of biliary tract	digestive	0	0	Gastrointestinal	ICD10	Gastrointestinal	Phe10	NA
CALR	Phe10_K838__BIN	UKB_CHIP_genes_phenome	ADD-WGR-FIRTH	0.364136	0.00996238	13.3095	0.582182	0.000109557	1262	1262	0	0	386663	386578	85	0	REGENIE_BETA=-1.010229;REGENIE_SE=1.836110;MAC=85.000000	BIN	Pass	Yes	Yes	Other specified diseases of biliary tract	digestive	0	0	Gastrointestinal	ICD10	Gastrointestinal	Phe10	NA
PPM1D	Phe10_K838__BIN	UKB_CHIP_genes_phenome	ADD-WGR-FIRTH	0.728589	0.229249	2.31557	0.591458	0.000934459	1262	1260	2	0	386663	385940	723	0	REGENIE_BETA=-0.316646;REGENIE_SE=0.589960;MAC=725.000000	BIN	Pass	Yes	Yes	Other specified diseases of biliary tract	digestive	0	0	Gastrointestinal	ICD10	Gastrointestinal	Phe10	NA
PRPF8	Phe10_K838__BIN	UKB_CHIP_genes_phenome	ADD-WGR-FIRTH	0.364818	0.00797687	16.6848	0.60517	7.47567e-05	1262	1262	0	0	386663	386605	58	0	REGENIE_BETA=-1.008356;REGENIE_SE=1.950471;MAC=58.000000	BIN	Pass	Yes	Yes	Other specified diseases of biliary tract	digestive	0	0	Gastrointestinal	ICD10	Gastrointestinal	Phe10	NA
KRAS	Phe10_K838__BIN	UKB_CHIP_genes_phenome	ADD-WGR-FIRTH	0.363638	0.00415179	31.8496	0.657552	6.44454e-05	1262	1262	0	0	386663	386613	50	0	REGENIE_BETA=-1.011595;REGENIE_SE=2.281991;MAC=50.000000	BIN	Pass	Yes	Yes	Other specified diseases of biliary tract	digestive	0	0	Gastrointestinal	ICD10	Gastrointestinal	Phe10	NA
NRAS	Phe10_K838__BIN	UKB_CHIP_genes_phenome	ADD-WGR-FIRTH	0.360703	0.00225901	57.5947	0.693616	3.22227e-05	1262	1262	0	0	386663	386638	25	0	REGENIE_BETA=-1.019700;REGENIE_SE=2.588379;MAC=25.000000	BIN	Pass	Yes	Yes	Other specified diseases of biliary tract	digestive	0	0	Gastrointestinal	ICD10	Gastrointestinal	Phe10	NA
MPL	Phe10_K838__BIN	UKB_CHIP_genes_phenome	ADD-WGR-FIRTH	0.364984	0.0021202	62.8304	0.701196	4.12451e-05	1262	1262	0	0	386663	386631	32	0	REGENIE_BETA=-1.007902;REGENIE_SE=2.626753;MAC=32.000000	BIN	Pass	Yes	Yes	Other specified diseases of biliary tract	digestive	0	0	Gastrointestinal	ICD10	Gastrointestinal	Phe10	NA
SUZ12	Phe10_K838__BIN	UKB_CHIP_genes_phenome	ADD-WGR-FIRTH	0.362453	0.00168238	78.0868	0.711216	4.2534e-05	1262	1262	0	0	386663	386630	33	0	REGENIE_BETA=-1.014862;REGENIE_SE=2.741215;MAC=33.000000	BIN	Pass	Yes	Yes	Other specified diseases of biliary tract	digestive	0	0	Gastrointestinal	ICD10	Gastrointestinal	Phe10	NA
RUNX1	Phe10_K838__BIN	UKB_CHIP_genes_phenome	ADD-WGR-FIRTH	0.365768	0.00109245	122.464	0.734552	4.76896e-05	1262	1262	0	0	386663	386626	37	0	REGENIE_BETA=-1.005757;REGENIE_SE=2.966164;MAC=37.000000	BIN	Pass	Yes	Yes	Other specified diseases of biliary tract	digestive	0	0	Gastrointestinal	ICD10	Gastrointestinal	Phe10	NA
GNB1	Phe10_K838__BIN	UKB_CHIP_genes_phenome	ADD-WGR-FIRTH	1.44601	0.144665	14.4537	0.753529	0.000203648	1262	1261	1	0	386663	386506	157	0	REGENIE_BETA=0.368808;REGENIE_SE=1.174585;MAC=158.000000	BIN	Pass	Yes	Yes	Other specified diseases of biliary tract	digestive	0	0	Gastrointestinal	ICD10	Gastrointestinal	Phe10	NA
BRAF	Phe10_K838__BIN	UKB_CHIP_genes_phenome	ADD-WGR-FIRTH	0.36288	0.000419562	313.857	0.768919	2.32004e-05	1262	1262	0	0	386663	386645	18	0	REGENIE_BETA=-1.013682;REGENIE_SE=3.450379;MAC=18.000000	BIN	Pass	Yes	Yes	Other specified diseases of biliary tract	digestive	0	0	Gastrointestinal	ICD10	Gastrointestinal	Phe10	NA
PHF6	Phe10_K838__BIN	UKB_CHIP_genes_phenome	ADD-WGR-FIRTH	0.366125	0.000320562	418.164	0.779701	3.86673e-05	1262	1262	0	0	386663	386633	30	0	REGENIE_BETA=-1.004781;REGENIE_SE=3.592236;MAC=30.000000	BIN	Pass	Yes	Yes	Other specified diseases of biliary tract	digestive	0	0	Gastrointestinal	ICD10	Gastrointestinal	Phe10	NA
ETNK1	Phe10_K838__BIN	UKB_CHIP_genes_phenome	ADD-WGR-FIRTH	0.36391	0.000289386	457.625	0.781317	1.93336e-05	1262	1262	0	0	386663	386648	15	0	REGENIE_BETA=-1.010849;REGENIE_SE=3.641342;MAC=15.000000	BIN	Pass	Yes	Yes	Other specified diseases of biliary tract	digestive	0	0	Gastrointestinal	ICD10	Gastrointestinal	Phe10	NA
DNMT3A	Phe10_K838__BIN	UKB_CHIP_genes_phenome	ADD-WGR-FIRTH	0.983017	0.760076	1.27135	0.896154	0.0204434	1262	1201	61	0	386663	370863	15800	0	REGENIE_BETA=-0.017129;REGENIE_SE=0.131231;MAC=15861.000000	BIN	Pass	Yes	Yes	Other specified diseases of biliary tract	digestive	0	0	Gastrointestinal	ICD10	Gastrointestinal	Phe10	NA
SF3B1	Phe10_K838__BIN	UKB_CHIP_genes_phenome	ADD-WGR-FIRTH	1.03906	0.139595	7.73417	0.970153	0.000297738	1262	1261	1	0	386663	386433	230	0	REGENIE_BETA=0.038321;REGENIE_SE=1.024166;MAC=231.000000	BIN	Pass	Yes	Yes	Other specified diseases of biliary tract	digestive	0	0	Gastrointestinal	ICD10	Gastrointestinal	Phe10	NA
CALR	Phe10_K85__BIN	UKB_CHIP_genes_phenome	ADD-WGR-FIRTH	6.04399	1.53369	23.8182	0.0101348	0.000109664	2460	2457	3	0	385086	385004	82	0	REGENIE_BETA=1.799065;REGENIE_SE=0.699699;MAC=85.000000	BIN	Pass	Yes	Yes	Acute pancreatitis	digestive	0	0	Gastrointestinal	ICD10	Gastrointestinal	Phe10	NA
ASXL1	Phe10_K85__BIN	UKB_CHIP_genes_phenome	ADD-WGR-FIRTH	1.52634	0.943463	2.46932	0.0849146	0.00284998	2460	2436	24	0	385086	382901	2185	0	REGENIE_BETA=0.422872;REGENIE_SE=0.245448;MAC=2209.000000	BIN	Pass	Yes	Yes	Acute pancreatitis	digestive	0	0	Gastrointestinal	ICD10	Gastrointestinal	Phe10	NA
SUZ12	Phe10_K85__BIN	UKB_CHIP_genes_phenome	ADD-WGR-FIRTH	39.0125	0.562934	2703.64	0.090216	4.25756e-05	2460	2459	1	0	385086	385054	32	0	REGENIE_BETA=3.663881;REGENIE_SE=2.162526;MAC=33.000000	BIN	Pass	Yes	Yes	Acute pancreatitis	digestive	0	0	Gastrointestinal	ICD10	Gastrointestinal	Phe10	NA
TET2	Phe10_K85__BIN	UKB_CHIP_genes_phenome	ADD-WGR-FIRTH	0.771185	0.546664	1.08792	0.138878	0.00585092	2460	2435	25	0	385086	380576	4510	0	REGENIE_BETA=-0.259827;REGENIE_SE=0.175561;MAC=4535.000000	BIN	Pass	Yes	Yes	Acute pancreatitis	digestive	0	0	Gastrointestinal	ICD10	Gastrointestinal	Phe10	NA
KRAS	Phe10_K85__BIN	UKB_CHIP_genes_phenome	ADD-WGR-FIRTH	5.26753	0.213607	129.897	0.309609	6.45085e-05	2460	2459	1	0	385086	385037	49	0	REGENIE_BETA=1.661561;REGENIE_SE=1.635325;MAC=50.000000	BIN	Pass	Yes	Yes	Acute pancreatitis	digestive	0	0	Gastrointestinal	ICD10	Gastrointestinal	Phe10	NA
CBL	Phe10_K85__BIN	UKB_CHIP_genes_phenome	ADD-WGR-FIRTH	0.363231	0.0461047	2.86168	0.336245	0.00015224	2460	2460	0	0	385086	384968	118	0	REGENIE_BETA=-1.012716;REGENIE_SE=1.053144;MAC=118.000000	BIN	Pass	Yes	Yes	Acute pancreatitis	digestive	0	0	Gastrointestinal	ICD10	Gastrointestinal	Phe10	NA
SRSF2	Phe10_K85__BIN	UKB_CHIP_genes_phenome	ADD-WGR-FIRTH	0.543864	0.156136	1.89443	0.338802	0.000406403	2460	2459	1	0	385086	384772	314	0	REGENIE_BETA=-0.609056;REGENIE_SE=0.636732;MAC=315.000000	BIN	Pass	Yes	Yes	Acute pancreatitis	digestive	0	0	Gastrointestinal	ICD10	Gastrointestinal	Phe10	NA
IDH2	Phe10_K85__BIN	UKB_CHIP_genes_phenome	ADD-WGR-FIRTH	0.363578	0.0339735	3.89094	0.402834	0.000119986	2460	2460	0	0	385086	384993	93	0	REGENIE_BETA=-1.011761;REGENIE_SE=1.209416;MAC=93.000000	BIN	Pass	Yes	Yes	Acute pancreatitis	digestive	0	0	Gastrointestinal	ICD10	Gastrointestinal	Phe10	NA
GNB1	Phe10_K85__BIN	UKB_CHIP_genes_phenome	ADD-WGR-FIRTH	2.11675	0.335579	13.3519	0.42487	0.000203847	2460	2458	2	0	385086	384930	156	0	REGENIE_BETA=0.749882;REGENIE_SE=0.939700;MAC=158.000000	BIN	Pass	Yes	Yes	Acute pancreatitis	digestive	0	0	Gastrointestinal	ICD10	Gastrointestinal	Phe10	NA
TP53	Phe10_K85__BIN	UKB_CHIP_genes_phenome	ADD-WGR-FIRTH	0.673268	0.226478	2.00147	0.476655	0.000583157	2460	2458	2	0	385086	384636	450	0	REGENIE_BETA=-0.395612;REGENIE_SE=0.555875;MAC=452.000000	BIN	Pass	Yes	Yes	Acute pancreatitis	digestive	0	0	Gastrointestinal	ICD10	Gastrointestinal	Phe10	NA
PRPF8	Phe10_K85__BIN	UKB_CHIP_genes_phenome	ADD-WGR-FIRTH	0.363709	0.0158098	8.36722	0.527276	7.48298e-05	2460	2460	0	0	385086	385028	58	0	REGENIE_BETA=-1.011402;REGENIE_SE=1.599889;MAC=58.000000	BIN	Pass	Yes	Yes	Acute pancreatitis	digestive	0	0	Gastrointestinal	ICD10	Gastrointestinal	Phe10	NA
PPM1D	Phe10_K85__BIN	UKB_CHIP_genes_phenome	ADD-WGR-FIRTH	1.30401	0.563857	3.01571	0.534904	0.000935373	2460	2453	7	0	385086	384368	718	0	REGENIE_BETA=0.265441;REGENIE_SE=0.427761;MAC=725.000000	BIN	Pass	Yes	Yes	Acute pancreatitis	digestive	0	0	Gastrointestinal	ICD10	Gastrointestinal	Phe10	NA
RUNX1	Phe10_K85__BIN	UKB_CHIP_genes_phenome	ADD-WGR-FIRTH	0.363928	0.00707709	18.7144	0.615095	4.77363e-05	2460	2460	0	0	385086	385049	37	0	REGENIE_BETA=-1.010800;REGENIE_SE=2.010288;MAC=37.000000	BIN	Pass	Yes	Yes	Acute pancreatitis	digestive	0	0	Gastrointestinal	ICD10	Gastrointestinal	Phe10	NA
MPL	Phe10_K85__BIN	UKB_CHIP_genes_phenome	ADD-WGR-FIRTH	0.364493	0.00578208	22.977	0.6331	4.12854e-05	2460	2460	0	0	385086	385054	32	0	REGENIE_BETA=-1.009248;REGENIE_SE=2.114194;MAC=32.000000	BIN	Pass	Yes	Yes	Acute pancreatitis	digestive	0	0	Gastrointestinal	ICD10	Gastrointestinal	Phe10	NA
NRAS	Phe10_K85__BIN	UKB_CHIP_genes_phenome	ADD-WGR-FIRTH	0.362258	0.0040619	32.3076	0.657642	3.22542e-05	2460	2460	0	0	385086	385061	25	0	REGENIE_BETA=-1.015400;REGENIE_SE=2.291217;MAC=25.000000	BIN	Pass	Yes	Yes	Acute pancreatitis	digestive	0	0	Gastrointestinal	ICD10	Gastrointestinal	Phe10	NA
PHF6	Phe10_K85__BIN	UKB_CHIP_genes_phenome	ADD-WGR-FIRTH	0.364274	0.00338595	39.1901	0.672239	3.87051e-05	2460	2460	0	0	385086	385056	30	0	REGENIE_BETA=-1.009849;REGENIE_SE=2.386918;MAC=30.000000	BIN	Pass	Yes	Yes	Acute pancreatitis	digestive	0	0	Gastrointestinal	ICD10	Gastrointestinal	Phe10	NA
ETNK1	Phe10_K85__BIN	UKB_CHIP_genes_phenome	ADD-WGR-FIRTH	0.361098	0.00232276	56.1366	0.692389	1.93525e-05	2460	2460	0	0	385086	385071	15	0	REGENIE_BETA=-1.018606;REGENIE_SE=2.574738;MAC=15.000000	BIN	Pass	Yes	Yes	Acute pancreatitis	digestive	0	0	Gastrointestinal	ICD10	Gastrointestinal	Phe10	NA
BRAF	Phe10_K85__BIN	UKB_CHIP_genes_phenome	ADD-WGR-FIRTH	0.364343	0.00158504	83.7491	0.715906	2.3223e-05	2460	2460	0	0	385086	385068	18	0	REGENIE_BETA=-1.009661;REGENIE_SE=2.774279;MAC=18.000000	BIN	Pass	Yes	Yes	Acute pancreatitis	digestive	0	0	Gastrointestinal	ICD10	Gastrointestinal	Phe10	NA
DNMT3A	Phe10_K85__BIN	UKB_CHIP_genes_phenome	ADD-WGR-FIRTH	0.971814	0.801882	1.17776	0.770632	0.0204389	2460	2352	108	0	385086	369352	15734	0	REGENIE_BETA=-0.028591;REGENIE_SE=0.098064;MAC=15842.000000	BIN	Pass	Yes	Yes	Acute pancreatitis	digestive	0	0	Gastrointestinal	ICD10	Gastrointestinal	Phe10	NA
JAK2	Phe10_K85__BIN	UKB_CHIP_genes_phenome	ADD-WGR-FIRTH	1.02646	0.249639	4.22059	0.971118	0.000328993	2460	2458	2	0	385086	384833	253	0	REGENIE_BETA=0.026118;REGENIE_SE=0.721368;MAC=255.000000	BIN	Pass	Yes	Yes	Acute pancreatitis	digestive	0	0	Gastrointestinal	ICD10	Gastrointestinal	Phe10	NA
GNAS	Phe10_K85__BIN	UKB_CHIP_genes_phenome	ADD-WGR-FIRTH	0.994174	0.139145	7.10323	0.995353	0.000181914	2460	2459	1	0	385086	384946	140	0	REGENIE_BETA=-0.005843;REGENIE_SE=1.003280;MAC=141.000000	BIN	Pass	Yes	Yes	Acute pancreatitis	digestive	0	0	Gastrointestinal	ICD10	Gastrointestinal	Phe10	NA
SF3B1	Phe10_K85__BIN	UKB_CHIP_genes_phenome	ADD-WGR-FIRTH	0.996447	0.247199	4.01663	0.996007	0.000296739	2460	2458	2	0	385086	384858	228	0	REGENIE_BETA=-0.003559;REGENIE_SE=0.711239;MAC=230.000000	BIN	Pass	Yes	Yes	Acute pancreatitis	digestive	0	0	Gastrointestinal	ICD10	Gastrointestinal	Phe10	NA
ASXL1	Phe10_K859__BIN	UKB_CHIP_genes_phenome	ADD-WGR-FIRTH	2.2646	1.16948	4.38521	0.0153379	0.0028461	708	697	11	0	387015	384819	2196	0	REGENIE_BETA=0.817399;REGENIE_SE=0.337169;MAC=2207.000000	BIN	Pass	Yes	Yes	Acute pancreatitis, unspecified	digestive	0	0	Gastrointestinal	ICD10	Gastrointestinal	Phe10	NA
KRAS	Phe10_K859__BIN	UKB_CHIP_genes_phenome	ADD-WGR-FIRTH	17.047	1.62873	178.42	0.0179271	6.4479e-05	708	707	1	0	387015	386966	49	0	REGENIE_BETA=2.835971;REGENIE_SE=1.198068;MAC=50.000000	BIN	Pass	Yes	Yes	Acute pancreatitis, unspecified	digestive	0	0	Gastrointestinal	ICD10	Gastrointestinal	Phe10	NA
GNAS	Phe10_K859__BIN	UKB_CHIP_genes_phenome	ADD-WGR-FIRTH	13.3502	0.324706	548.887	0.171707	0.000181831	708	707	1	0	387015	386875	140	0	REGENIE_BETA=2.591529;REGENIE_SE=1.896139;MAC=141.000000	BIN	Pass	Yes	Yes	Acute pancreatitis, unspecified	digestive	0	0	Gastrointestinal	ICD10	Gastrointestinal	Phe10	NA
TP53	Phe10_K859__BIN	UKB_CHIP_genes_phenome	ADD-WGR-FIRTH	0.36564	0.0541634	2.46833	0.301784	0.000586759	708	708	0	0	387015	386560	455	0	REGENIE_BETA=-1.006105;REGENIE_SE=0.974327;MAC=455.000000	BIN	Pass	Yes	Yes	Acute pancreatitis, unspecified	digestive	0	0	Gastrointestinal	ICD10	Gastrointestinal	Phe10	NA
SRSF2	Phe10_K859__BIN	UKB_CHIP_genes_phenome	ADD-WGR-FIRTH	0.365394	0.0404326	3.30212	0.370047	0.000406218	708	708	0	0	387015	386700	315	0	REGENIE_BETA=-1.006778;REGENIE_SE=1.123154;MAC=315.000000	BIN	Pass	Yes	Yes	Acute pancreatitis, unspecified	digestive	0	0	Gastrointestinal	ICD10	Gastrointestinal	Phe10	NA
SF3B1	Phe10_K859__BIN	UKB_CHIP_genes_phenome	ADD-WGR-FIRTH	0.365793	0.0266703	5.01699	0.451595	0.000297893	708	708	0	0	387015	386784	231	0	REGENIE_BETA=-1.005688;REGENIE_SE=1.336003;MAC=231.000000	BIN	Pass	Yes	Yes	Acute pancreatitis, unspecified	digestive	0	0	Gastrointestinal	ICD10	Gastrointestinal	Phe10	NA
JAK2	Phe10_K859__BIN	UKB_CHIP_genes_phenome	ADD-WGR-FIRTH	0.366198	0.0256519	5.22773	0.458933	0.000328843	708	708	0	0	387015	386760	255	0	REGENIE_BETA=-1.004580;REGENIE_SE=1.356432;MAC=255.000000	BIN	Pass	Yes	Yes	Acute pancreatitis, unspecified	digestive	0	0	Gastrointestinal	ICD10	Gastrointestinal	Phe10	NA
PPM1D	Phe10_K859__BIN	UKB_CHIP_genes_phenome	ADD-WGR-FIRTH	0.662052	0.145953	3.00311	0.592944	0.000934946	708	707	1	0	387015	386291	724	0	REGENIE_BETA=-0.412410;REGENIE_SE=0.771473;MAC=725.000000	BIN	Pass	Yes	Yes	Acute pancreatitis, unspecified	digestive	0	0	Gastrointestinal	ICD10	Gastrointestinal	Phe10	NA
GNB1	Phe10_K859__BIN	UKB_CHIP_genes_phenome	ADD-WGR-FIRTH	0.366631	0.00865788	15.5255	0.599576	0.000203754	708	708	0	0	387015	386857	158	0	REGENIE_BETA=-1.003400;REGENIE_SE=1.911201;MAC=158.000000	BIN	Pass	Yes	Yes	Acute pancreatitis, unspecified	digestive	0	0	Gastrointestinal	ICD10	Gastrointestinal	Phe10	NA
CBL	Phe10_K859__BIN	UKB_CHIP_genes_phenome	ADD-WGR-FIRTH	0.36637	0.0075741	17.7218	0.611899	0.00015217	708	708	0	0	387015	386897	118	0	REGENIE_BETA=-1.004112;REGENIE_SE=1.979071;MAC=118.000000	BIN	Pass	Yes	Yes	Acute pancreatitis, unspecified	digestive	0	0	Gastrointestinal	ICD10	Gastrointestinal	Phe10	NA
CALR	Phe10_K859__BIN	UKB_CHIP_genes_phenome	ADD-WGR-FIRTH	0.366058	0.00515969	25.9703	0.643966	0.000109614	708	708	0	0	387015	386930	85	0	REGENIE_BETA=-1.004963;REGENIE_SE=2.174487;MAC=85.000000	BIN	Pass	Yes	Yes	Acute pancreatitis, unspecified	digestive	0	0	Gastrointestinal	ICD10	Gastrointestinal	Phe10	NA
IDH2	Phe10_K859__BIN	UKB_CHIP_genes_phenome	ADD-WGR-FIRTH	0.366279	0.00496988	26.9947	0.647102	0.000119931	708	708	0	0	387015	386922	93	0	REGENIE_BETA=-1.004359;REGENIE_SE=2.193918;MAC=93.000000	BIN	Pass	Yes	Yes	Acute pancreatitis, unspecified	digestive	0	0	Gastrointestinal	ICD10	Gastrointestinal	Phe10	NA
TET2	Phe10_K859__BIN	UKB_CHIP_genes_phenome	ADD-WGR-FIRTH	1.13277	0.601584	2.13297	0.699433	0.0058547	708	697	11	0	387015	382486	4529	0	REGENIE_BETA=0.124663;REGENIE_SE=0.322890;MAC=4540.000000	BIN	Pass	Yes	Yes	Acute pancreatitis, unspecified	digestive	0	0	Gastrointestinal	ICD10	Gastrointestinal	Phe10	NA
PRPF8	Phe10_K859__BIN	UKB_CHIP_genes_phenome	ADD-WGR-FIRTH	0.366481	0.00138891	96.7005	0.724182	7.47957e-05	708	708	0	0	387015	386957	58	0	REGENIE_BETA=-1.003808;REGENIE_SE=2.844658;MAC=58.000000	BIN	Pass	Yes	Yes	Acute pancreatitis, unspecified	digestive	0	0	Gastrointestinal	ICD10	Gastrointestinal	Phe10	NA
MPL	Phe10_K859__BIN	UKB_CHIP_genes_phenome	ADD-WGR-FIRTH	0.365872	0.000481015	278.291	0.766426	4.12666e-05	708	708	0	0	387015	386983	32	0	REGENIE_BETA=-1.005473;REGENIE_SE=3.384827;MAC=32.000000	BIN	Pass	Yes	Yes	Acute pancreatitis, unspecified	digestive	0	0	Gastrointestinal	ICD10	Gastrointestinal	Phe10	NA
RUNX1	Phe10_K859__BIN	UKB_CHIP_genes_phenome	ADD-WGR-FIRTH	0.366231	0.00040092	334.543	0.772741	4.77145e-05	708	708	0	0	387015	386978	37	0	REGENIE_BETA=-1.004492;REGENIE_SE=3.478256;MAC=37.000000	BIN	Pass	Yes	Yes	Acute pancreatitis, unspecified	digestive	0	0	Gastrointestinal	ICD10	Gastrointestinal	Phe10	NA
NRAS	Phe10_K859__BIN	UKB_CHIP_genes_phenome	ADD-WGR-FIRTH	0.365693	0.000180128	742.427	0.795723	3.22395e-05	708	708	0	0	387015	386990	25	0	REGENIE_BETA=-1.005960;REGENIE_SE=3.885727;MAC=25.000000	BIN	Pass	Yes	Yes	Acute pancreatitis, unspecified	digestive	0	0	Gastrointestinal	ICD10	Gastrointestinal	Phe10	NA
SUZ12	Phe10_K859__BIN	UKB_CHIP_genes_phenome	ADD-WGR-FIRTH	0.366682	0.000117313	1146.13	0.806963	4.25562e-05	708	708	0	0	387015	386982	33	0	REGENIE_BETA=-1.003260;REGENIE_SE=4.105896;MAC=33.000000	BIN	Pass	Yes	Yes	Acute pancreatitis, unspecified	digestive	0	0	Gastrointestinal	ICD10	Gastrointestinal	Phe10	NA
PHF6	Phe10_K859__BIN	UKB_CHIP_genes_phenome	ADD-WGR-FIRTH	0.366787	8.71711e-05	1543.31	0.813762	3.86874e-05	708	708	0	0	387015	386985	30	0	REGENIE_BETA=-1.002975;REGENIE_SE=4.257559;MAC=30.000000	BIN	Pass	Yes	Yes	Acute pancreatitis, unspecified	digestive	0	0	Gastrointestinal	ICD10	Gastrointestinal	Phe10	NA
BRAF	Phe10_K859__BIN	UKB_CHIP_genes_phenome	ADD-WGR-FIRTH	0.366262	6.3422e-05	2115.16	0.820201	2.32124e-05	708	708	0	0	387015	386997	18	0	REGENIE_BETA=-1.004406;REGENIE_SE=4.419109;MAC=18.000000	BIN	Pass	Yes	Yes	Acute pancreatitis, unspecified	digestive	0	0	Gastrointestinal	ICD10	Gastrointestinal	Phe10	NA
ETNK1	Phe10_K859__BIN	UKB_CHIP_genes_phenome	ADD-WGR-FIRTH	0.366451	1.31663e-05	10199.2	0.847538	1.93437e-05	708	708	0	0	387015	387000	15	0	REGENIE_BETA=-1.003891;REGENIE_SE=5.221503;MAC=15.000000	BIN	Pass	Yes	Yes	Acute pancreatitis, unspecified	digestive	0	0	Gastrointestinal	ICD10	Gastrointestinal	Phe10	NA
DNMT3A	Phe10_K859__BIN	UKB_CHIP_genes_phenome	ADD-WGR-FIRTH	1.0217	0.712824	1.46442	0.906944	0.020445	708	676	32	0	387015	371193	15822	0	REGENIE_BETA=0.021470;REGENIE_SE=0.183672;MAC=15854.000000	BIN	Pass	Yes	Yes	Acute pancreatitis, unspecified	digestive	0	0	Gastrointestinal	ICD10	Gastrointestinal	Phe10	NA
NRAS	Phe10_K86__BIN	UKB_CHIP_genes_phenome	ADD-WGR-FIRTH	20.9909	1.86717	235.983	0.0136725	3.22352e-05	1601	1600	1	0	386174	386150	24	0	REGENIE_BETA=3.044091;REGENIE_SE=1.234548;MAC=25.000000	BIN	Pass	Yes	Yes	Other diseases of pancreas	digestive	0	0	Gastrointestinal	ICD10	Gastrointestinal	Phe10	NA
SRSF2	Phe10_K86__BIN	UKB_CHIP_genes_phenome	ADD-WGR-FIRTH	3.40392	1.23308	9.39648	0.0180604	0.000407453	1601	1596	5	0	386174	385863	311	0	REGENIE_BETA=1.224926;REGENIE_SE=0.518075;MAC=316.000000	BIN	Pass	Yes	Yes	Other diseases of pancreas	digestive	0	0	Gastrointestinal	ICD10	Gastrointestinal	Phe10	NA
TET2	Phe10_K86__BIN	UKB_CHIP_genes_phenome	ADD-WGR-FIRTH	1.24272	0.815571	1.89357	0.311903	0.00585262	1601	1574	27	0	386174	381662	4512	0	REGENIE_BETA=0.217299;REGENIE_SE=0.214884;MAC=4539.000000	BIN	Pass	Yes	Yes	Other diseases of pancreas	digestive	0	0	Gastrointestinal	ICD10	Gastrointestinal	Phe10	NA
GNB1	Phe10_K86__BIN	UKB_CHIP_genes_phenome	ADD-WGR-FIRTH	0.362	0.0405545	3.2313	0.36293	0.000203726	1601	1601	0	0	386174	386016	158	0	REGENIE_BETA=-1.016112;REGENIE_SE=1.116855;MAC=158.000000	BIN	Pass	Yes	Yes	Other diseases of pancreas	digestive	0	0	Gastrointestinal	ICD10	Gastrointestinal	Phe10	NA
GNAS	Phe10_K86__BIN	UKB_CHIP_genes_phenome	ADD-WGR-FIRTH	0.365022	0.0298206	4.46809	0.430347	0.000181806	1601	1601	0	0	386174	386033	141	0	REGENIE_BETA=-1.007798;REGENIE_SE=1.277962;MAC=141.000000	BIN	Pass	Yes	Yes	Other diseases of pancreas	digestive	0	0	Gastrointestinal	ICD10	Gastrointestinal	Phe10	NA
IDH2	Phe10_K86__BIN	UKB_CHIP_genes_phenome	ADD-WGR-FIRTH	0.361271	0.0268594	4.85924	0.442612	0.000119915	1601	1601	0	0	386174	386081	93	0	REGENIE_BETA=-1.018128;REGENIE_SE=1.326050;MAC=93.000000	BIN	Pass	Yes	Yes	Other diseases of pancreas	digestive	0	0	Gastrointestinal	ICD10	Gastrointestinal	Phe10	NA
CBL	Phe10_K86__BIN	UKB_CHIP_genes_phenome	ADD-WGR-FIRTH	0.364137	0.0245508	5.40088	0.462822	0.00015215	1601	1601	0	0	386174	386056	118	0	REGENIE_BETA=-1.010224;REGENIE_SE=1.375937;MAC=118.000000	BIN	Pass	Yes	Yes	Other diseases of pancreas	digestive	0	0	Gastrointestinal	ICD10	Gastrointestinal	Phe10	NA
CALR	Phe10_K86__BIN	UKB_CHIP_genes_phenome	ADD-WGR-FIRTH	0.364574	0.0172269	7.7155	0.517029	0.0001096	1601	1601	0	0	386174	386089	85	0	REGENIE_BETA=-1.009025;REGENIE_SE=1.557303;MAC=85.000000	BIN	Pass	Yes	Yes	Other diseases of pancreas	digestive	0	0	Gastrointestinal	ICD10	Gastrointestinal	Phe10	NA
PRPF8	Phe10_K86__BIN	UKB_CHIP_genes_phenome	ADD-WGR-FIRTH	0.363688	0.00830318	15.9299	0.599932	7.47856e-05	1601	1601	0	0	386174	386116	58	0	REGENIE_BETA=-1.011459;REGENIE_SE=1.928432;MAC=58.000000	BIN	Pass	Yes	Yes	Other diseases of pancreas	digestive	0	0	Gastrointestinal	ICD10	Gastrointestinal	Phe10	NA
KRAS	Phe10_K86__BIN	UKB_CHIP_genes_phenome	ADD-WGR-FIRTH	0.363495	0.00648072	20.388	0.622332	6.44704e-05	1601	1601	0	0	386174	386124	50	0	REGENIE_BETA=-1.011988;REGENIE_SE=2.054596;MAC=50.000000	BIN	Pass	Yes	Yes	Other diseases of pancreas	digestive	0	0	Gastrointestinal	ICD10	Gastrointestinal	Phe10	NA
SF3B1	Phe10_K86__BIN	UKB_CHIP_genes_phenome	ADD-WGR-FIRTH	1.50841	0.28846	7.88771	0.626246	0.000297853	1601	1599	2	0	386174	385945	229	0	REGENIE_BETA=0.411053;REGENIE_SE=0.844022;MAC=231.000000	BIN	Pass	Yes	Yes	Other diseases of pancreas	digestive	0	0	Gastrointestinal	ICD10	Gastrointestinal	Phe10	NA
RUNX1	Phe10_K86__BIN	UKB_CHIP_genes_phenome	ADD-WGR-FIRTH	0.361227	0.00571617	22.8273	0.630276	4.77081e-05	1601	1601	0	0	386174	386137	37	0	REGENIE_BETA=-1.018249;REGENIE_SE=2.115451;MAC=37.000000	BIN	Pass	Yes	Yes	Other diseases of pancreas	digestive	0	0	Gastrointestinal	ICD10	Gastrointestinal	Phe10	NA
ASXL1	Phe10_K86__BIN	UKB_CHIP_genes_phenome	ADD-WGR-FIRTH	1.15241	0.641043	2.0717	0.635471	0.0028483	1601	1588	13	0	386174	383978	2196	0	REGENIE_BETA=0.141855;REGENIE_SE=0.299248;MAC=2209.000000	BIN	Pass	Yes	Yes	Other diseases of pancreas	digestive	0	0	Gastrointestinal	ICD10	Gastrointestinal	Phe10	NA
MPL	Phe10_K86__BIN	UKB_CHIP_genes_phenome	ADD-WGR-FIRTH	0.363399	0.00317288	41.621	0.675592	4.1261e-05	1601	1601	0	0	386174	386142	32	0	REGENIE_BETA=-1.012255;REGENIE_SE=2.418851;MAC=32.000000	BIN	Pass	Yes	Yes	Other diseases of pancreas	digestive	0	0	Gastrointestinal	ICD10	Gastrointestinal	Phe10	NA
SUZ12	Phe10_K86__BIN	UKB_CHIP_genes_phenome	ADD-WGR-FIRTH	0.36479	0.00183415	72.5521	0.708825	4.1261e-05	1601	1601	0	0	386174	386142	32	0	REGENIE_BETA=-1.008433;REGENIE_SE=2.700427;MAC=32.000000	BIN	Pass	Yes	Yes	Other diseases of pancreas	digestive	0	0	Gastrointestinal	ICD10	Gastrointestinal	Phe10	NA
ETNK1	Phe10_K86__BIN	UKB_CHIP_genes_phenome	ADD-WGR-FIRTH	0.362621	0.000646449	203.41	0.753439	1.93411e-05	1601	1601	0	0	386174	386159	15	0	REGENIE_BETA=-1.014398;REGENIE_SE=3.229457;MAC=15.000000	BIN	Pass	Yes	Yes	Other diseases of pancreas	digestive	0	0	Gastrointestinal	ICD10	Gastrointestinal	Phe10	NA
PHF6	Phe10_K86__BIN	UKB_CHIP_genes_phenome	ADD-WGR-FIRTH	0.365695	0.000634999	210.604	0.756406	3.86822e-05	1601	1601	0	0	386174	386144	30	0	REGENIE_BETA=-1.005955;REGENIE_SE=3.242882;MAC=30.000000	BIN	Pass	Yes	Yes	Other diseases of pancreas	digestive	0	0	Gastrointestinal	ICD10	Gastrointestinal	Phe10	NA
TP53	Phe10_K86__BIN	UKB_CHIP_genes_phenome	ADD-WGR-FIRTH	0.831527	0.235043	2.94176	0.774735	0.00058668	1601	1599	2	0	386174	385721	453	0	REGENIE_BETA=-0.184491;REGENIE_SE=0.644654;MAC=455.000000	BIN	Pass	Yes	Yes	Other diseases of pancreas	digestive	0	0	Gastrointestinal	ICD10	Gastrointestinal	Phe10	NA
BRAF	Phe10_K86__BIN	UKB_CHIP_genes_phenome	ADD-WGR-FIRTH	0.366026	7.89742e-05	1696.44	0.815483	2.32093e-05	1601	1601	0	0	386174	386156	18	0	REGENIE_BETA=-1.005050;REGENIE_SE=4.306885;MAC=18.000000	BIN	Pass	Yes	Yes	Other diseases of pancreas	digestive	0	0	Gastrointestinal	ICD10	Gastrointestinal	Phe10	NA
PPM1D	Phe10_K86__BIN	UKB_CHIP_genes_phenome	ADD-WGR-FIRTH	1.12457	0.396733	3.18766	0.825214	0.00093482	1601	1597	4	0	386174	385453	721	0	REGENIE_BETA=0.117398;REGENIE_SE=0.531586;MAC=725.000000	BIN	Pass	Yes	Yes	Other diseases of pancreas	digestive	0	0	Gastrointestinal	ICD10	Gastrointestinal	Phe10	NA
JAK2	Phe10_K86__BIN	UKB_CHIP_genes_phenome	ADD-WGR-FIRTH	0.826074	0.140106	4.87059	0.832835	0.000328799	1601	1600	1	0	386174	385920	254	0	REGENIE_BETA=-0.191072;REGENIE_SE=0.905264;MAC=255.000000	BIN	Pass	Yes	Yes	Other diseases of pancreas	digestive	0	0	Gastrointestinal	ICD10	Gastrointestinal	Phe10	NA
DNMT3A	Phe10_K86__BIN	UKB_CHIP_genes_phenome	ADD-WGR-FIRTH	0.987986	0.779433	1.25234	0.920412	0.0204487	1601	1529	72	0	386174	370387	15787	0	REGENIE_BETA=-0.012087;REGENIE_SE=0.120973;MAC=15859.000000	BIN	Pass	Yes	Yes	Other diseases of pancreas	digestive	0	0	Gastrointestinal	ICD10	Gastrointestinal	Phe10	NA
ASXL1	Phe10_K861__BIN	UKB_CHIP_genes_phenome	ADD-WGR-FIRTH	2.23172	0.821852	6.06017	0.115249	0.0028485	535	528	7	0	387389	385186	2203	0	REGENIE_BETA=0.802772;REGENIE_SE=0.509686;MAC=2210.000000	BIN	Pass	Yes	Yes	Other chronic pancreatitis	digestive	0	0	Gastrointestinal	ICD10	Gastrointestinal	Phe10	NA
PPM1D	Phe10_K861__BIN	UKB_CHIP_genes_phenome	ADD-WGR-FIRTH	0.364921	0.0611071	2.17924	0.268893	0.000934461	535	535	0	0	387389	386664	725	0	REGENIE_BETA=-1.008075;REGENIE_SE=0.911778;MAC=725.000000	BIN	Pass	Yes	Yes	Other chronic pancreatitis	digestive	0	0	Gastrointestinal	ICD10	Gastrointestinal	Phe10	NA
TP53	Phe10_K861__BIN	UKB_CHIP_genes_phenome	ADD-WGR-FIRTH	0.36595	0.0326777	4.0982	0.414743	0.000586455	535	535	0	0	387389	386934	455	0	REGENIE_BETA=-1.005258;REGENIE_SE=1.232576;MAC=455.000000	BIN	Pass	Yes	Yes	Other chronic pancreatitis	digestive	0	0	Gastrointestinal	ICD10	Gastrointestinal	Phe10	NA
SF3B1	Phe10_K861__BIN	UKB_CHIP_genes_phenome	ADD-WGR-FIRTH	0.365328	0.0188426	7.08311	0.505598	0.000297739	535	535	0	0	387389	387158	231	0	REGENIE_BETA=-1.006961;REGENIE_SE=1.512616;MAC=231.000000	BIN	Pass	Yes	Yes	Other chronic pancreatitis	digestive	0	0	Gastrointestinal	ICD10	Gastrointestinal	Phe10	NA
JAK2	Phe10_K861__BIN	UKB_CHIP_genes_phenome	ADD-WGR-FIRTH	0.36618	0.0153132	8.75632	0.535069	0.000328673	535	535	0	0	387389	387134	255	0	REGENIE_BETA=-1.004631;REGENIE_SE=1.619625;MAC=255.000000	BIN	Pass	Yes	Yes	Other chronic pancreatitis	digestive	0	0	Gastrointestinal	ICD10	Gastrointestinal	Phe10	NA
SRSF2	Phe10_K861__BIN	UKB_CHIP_genes_phenome	ADD-WGR-FIRTH	1.87348	0.152766	22.9758	0.623513	0.000407296	535	534	1	0	387389	387074	315	0	REGENIE_BETA=0.627796;REGENIE_SE=1.278924;MAC=316.000000	BIN	Pass	Yes	Yes	Other chronic pancreatitis	digestive	0	0	Gastrointestinal	ICD10	Gastrointestinal	Phe10	NA
GNAS	Phe10_K861__BIN	UKB_CHIP_genes_phenome	ADD-WGR-FIRTH	0.366207	0.00470642	28.4946	0.651143	0.000181737	535	535	0	0	387389	387248	141	0	REGENIE_BETA=-1.004556;REGENIE_SE=2.221608;MAC=141.000000	BIN	Pass	Yes	Yes	Other chronic pancreatitis	digestive	0	0	Gastrointestinal	ICD10	Gastrointestinal	Phe10	NA
GNB1	Phe10_K861__BIN	UKB_CHIP_genes_phenome	ADD-WGR-FIRTH	0.366801	0.00329973	40.7739	0.676486	0.000203648	535	535	0	0	387389	387231	158	0	REGENIE_BETA=-1.002936;REGENIE_SE=2.403605;MAC=158.000000	BIN	Pass	Yes	Yes	Other chronic pancreatitis	digestive	0	0	Gastrointestinal	ICD10	Gastrointestinal	Phe10	NA
CALR	Phe10_K861__BIN	UKB_CHIP_genes_phenome	ADD-WGR-FIRTH	0.366066	0.00275249	48.6847	0.68712	0.000109558	535	535	0	0	387389	387304	85	0	REGENIE_BETA=-1.004941;REGENIE_SE=2.495100;MAC=85.000000	BIN	Pass	Yes	Yes	Other chronic pancreatitis	digestive	0	0	Gastrointestinal	ICD10	Gastrointestinal	Phe10	NA
CBL	Phe10_K861__BIN	UKB_CHIP_genes_phenome	ADD-WGR-FIRTH	0.366031	0.00275001	48.7193	0.687141	0.000152092	535	535	0	0	387389	387271	118	0	REGENIE_BETA=-1.005037;REGENIE_SE=2.495512;MAC=118.000000	BIN	Pass	Yes	Yes	Other chronic pancreatitis	digestive	0	0	Gastrointestinal	ICD10	Gastrointestinal	Phe10	NA
IDH2	Phe10_K861__BIN	UKB_CHIP_genes_phenome	ADD-WGR-FIRTH	0.366421	0.0022006	61.0126	0.700461	0.000119869	535	535	0	0	387389	387296	93	0	REGENIE_BETA=-1.003972;REGENIE_SE=2.609769;MAC=93.000000	BIN	Pass	Yes	Yes	Other chronic pancreatitis	digestive	0	0	Gastrointestinal	ICD10	Gastrointestinal	Phe10	NA
PRPF8	Phe10_K861__BIN	UKB_CHIP_genes_phenome	ADD-WGR-FIRTH	0.366855	0.000412009	326.649	0.772284	7.47569e-05	535	535	0	0	387389	387331	58	0	REGENIE_BETA=-1.002789;REGENIE_SE=3.465204;MAC=58.000000	BIN	Pass	Yes	Yes	Other chronic pancreatitis	digestive	0	0	Gastrointestinal	ICD10	Gastrointestinal	Phe10	NA
DNMT3A	Phe10_K861__BIN	UKB_CHIP_genes_phenome	ADD-WGR-FIRTH	0.945262	0.622052	1.43641	0.79203	0.0204434	535	513	22	0	387389	371550	15839	0	REGENIE_BETA=-0.056293;REGENIE_SE=0.213493;MAC=15861.000000	BIN	Pass	Yes	Yes	Other chronic pancreatitis	digestive	0	0	Gastrointestinal	ICD10	Gastrointestinal	Phe10	NA
KRAS	Phe10_K861__BIN	UKB_CHIP_genes_phenome	ADD-WGR-FIRTH	0.366791	0.00013261	1014.52	0.804102	6.44456e-05	535	535	0	0	387389	387339	50	0	REGENIE_BETA=-1.002962;REGENIE_SE=4.043511;MAC=50.000000	BIN	Pass	Yes	Yes	Other chronic pancreatitis	digestive	0	0	Gastrointestinal	ICD10	Gastrointestinal	Phe10	NA
MPL	Phe10_K861__BIN	UKB_CHIP_genes_phenome	ADD-WGR-FIRTH	0.366411	5.44937e-05	2463.72	0.823323	4.12452e-05	535	535	0	0	387389	387357	32	0	REGENIE_BETA=-1.003999;REGENIE_SE=4.496729;MAC=32.000000	BIN	Pass	Yes	Yes	Other chronic pancreatitis	digestive	0	0	Gastrointestinal	ICD10	Gastrointestinal	Phe10	NA
BRAF	Phe10_K861__BIN	UKB_CHIP_genes_phenome	ADD-WGR-FIRTH	0.365159	4.94962e-05	2693.97	0.824547	2.32004e-05	535	535	0	0	387389	387371	18	0	REGENIE_BETA=-1.007422;REGENIE_SE=4.544060;MAC=18.000000	BIN	Pass	Yes	Yes	Other chronic pancreatitis	digestive	0	0	Gastrointestinal	ICD10	Gastrointestinal	Phe10	NA
NRAS	Phe10_K861__BIN	UKB_CHIP_genes_phenome	ADD-WGR-FIRTH	0.366257	4.92198e-05	2725.41	0.825227	3.22228e-05	535	535	0	0	387389	387364	25	0	REGENIE_BETA=-1.004421;REGENIE_SE=4.548448;MAC=25.000000	BIN	Pass	Yes	Yes	Other chronic pancreatitis	digestive	0	0	Gastrointestinal	ICD10	Gastrointestinal	Phe10	NA
RUNX1	Phe10_K861__BIN	UKB_CHIP_genes_phenome	ADD-WGR-FIRTH	0.365958	4.33038e-05	3092.69	0.82751	4.76898e-05	535	535	0	0	387389	387352	37	0	REGENIE_BETA=-1.005237;REGENIE_SE=4.613368;MAC=37.000000	BIN	Pass	Yes	Yes	Other chronic pancreatitis	digestive	0	0	Gastrointestinal	ICD10	Gastrointestinal	Phe10	NA
SUZ12	Phe10_K861__BIN	UKB_CHIP_genes_phenome	ADD-WGR-FIRTH	0.36615	3.88967e-05	3446.72	0.829599	4.25341e-05	535	535	0	0	387389	387356	33	0	REGENIE_BETA=-1.004712;REGENIE_SE=4.668397;MAC=33.000000	BIN	Pass	Yes	Yes	Other chronic pancreatitis	digestive	0	0	Gastrointestinal	ICD10	Gastrointestinal	Phe10	NA
PHF6	Phe10_K861__BIN	UKB_CHIP_genes_phenome	ADD-WGR-FIRTH	0.366643	1.3696e-05	9815.03	0.847042	3.86674e-05	535	535	0	0	387389	387359	30	0	REGENIE_BETA=-1.003367;REGENIE_SE=5.201645;MAC=30.000000	BIN	Pass	Yes	Yes	Other chronic pancreatitis	digestive	0	0	Gastrointestinal	ICD10	Gastrointestinal	Phe10	NA
ETNK1	Phe10_K861__BIN	UKB_CHIP_genes_phenome	ADD-WGR-FIRTH	0.367059	1.34162e-07	1004260	0.894566	1.93337e-05	535	535	0	0	387389	387374	15	0	REGENIE_BETA=-1.002231;REGENIE_SE=7.562378;MAC=15.000000	BIN	Pass	Yes	Yes	Other chronic pancreatitis	digestive	0	0	Gastrointestinal	ICD10	Gastrointestinal	Phe10	NA
TET2	Phe10_K861__BIN	UKB_CHIP_genes_phenome	ADD-WGR-FIRTH	1.01001	0.475996	2.14312	0.979299	0.00585295	535	528	7	0	387389	382855	4534	0	REGENIE_BETA=0.009960;REGENIE_SE=0.383836;MAC=4541.000000	BIN	Pass	Yes	Yes	Other chronic pancreatitis	digestive	0	0	Gastrointestinal	ICD10	Gastrointestinal	Phe10	NA
SRSF2	Phe10_K868__BIN	UKB_CHIP_genes_phenome	ADD-WGR-FIRTH	6.93028	0.642268	74.7799	0.11068	0.000407295	582	580	2	0	387343	387029	314	0	REGENIE_BETA=1.935900;REGENIE_SE=1.213619;MAC=316.000000	BIN	Pass	Yes	Yes	Other specified diseases of pancreas	digestive	0	0	Gastrointestinal	ICD10	Gastrointestinal	Phe10	NA
PPM1D	Phe10_K868__BIN	UKB_CHIP_genes_phenome	ADD-WGR-FIRTH	3.24318	0.608796	17.2771	0.168046	0.000934459	582	579	3	0	387343	386621	722	0	REGENIE_BETA=1.176555;REGENIE_SE=0.853499;MAC=725.000000	BIN	Pass	Yes	Yes	Other specified diseases of pancreas	digestive	0	0	Gastrointestinal	ICD10	Gastrointestinal	Phe10	NA
SF3B1	Phe10_K868__BIN	UKB_CHIP_genes_phenome	ADD-WGR-FIRTH	2.83677	0.171467	46.9317	0.466439	0.000297738	582	581	1	0	387343	387113	230	0	REGENIE_BETA=1.042666;REGENIE_SE=1.431673;MAC=231.000000	BIN	Pass	Yes	Yes	Other specified diseases of pancreas	digestive	0	0	Gastrointestinal	ICD10	Gastrointestinal	Phe10	NA
JAK2	Phe10_K868__BIN	UKB_CHIP_genes_phenome	ADD-WGR-FIRTH	0.365414	0.0199842	6.68166	0.497158	0.000328672	582	582	0	0	387343	387088	255	0	REGENIE_BETA=-1.006724;REGENIE_SE=1.482726;MAC=255.000000	BIN	Pass	Yes	Yes	Other specified diseases of pancreas	digestive	0	0	Gastrointestinal	ICD10	Gastrointestinal	Phe10	NA
GNB1	Phe10_K868__BIN	UKB_CHIP_genes_phenome	ADD-WGR-FIRTH	0.36437	0.00872634	15.2143	0.595947	0.000203648	582	582	0	0	387343	387185	158	0	REGENIE_BETA=-1.009587;REGENIE_SE=1.904026;MAC=158.000000	BIN	Pass	Yes	Yes	Other specified diseases of pancreas	digestive	0	0	Gastrointestinal	ICD10	Gastrointestinal	Phe10	NA
CBL	Phe10_K868__BIN	UKB_CHIP_genes_phenome	ADD-WGR-FIRTH	0.365561	0.00644582	20.732	0.625232	0.000152091	582	582	0	0	387343	387225	118	0	REGENIE_BETA=-1.006322;REGENIE_SE=2.060242;MAC=118.000000	BIN	Pass	Yes	Yes	Other specified diseases of pancreas	digestive	0	0	Gastrointestinal	ICD10	Gastrointestinal	Phe10	NA
GNAS	Phe10_K868__BIN	UKB_CHIP_genes_phenome	ADD-WGR-FIRTH	0.366098	0.00600428	22.322	0.631837	0.000181736	582	582	0	0	387343	387202	141	0	REGENIE_BETA=-1.004855;REGENIE_SE=2.097195;MAC=141.000000	BIN	Pass	Yes	Yes	Other specified diseases of pancreas	digestive	0	0	Gastrointestinal	ICD10	Gastrointestinal	Phe10	NA
IDH2	Phe10_K868__BIN	UKB_CHIP_genes_phenome	ADD-WGR-FIRTH	0.363748	0.00569098	23.2496	0.633545	0.000119869	582	582	0	0	387343	387250	93	0	REGENIE_BETA=-1.011293;REGENIE_SE=2.121254;MAC=93.000000	BIN	Pass	Yes	Yes	Other specified diseases of pancreas	digestive	0	0	Gastrointestinal	ICD10	Gastrointestinal	Phe10	NA
CALR	Phe10_K868__BIN	UKB_CHIP_genes_phenome	ADD-WGR-FIRTH	0.365954	0.00282867	47.3447	0.685349	0.000109557	582	582	0	0	387343	387258	85	0	REGENIE_BETA=-1.005246;REGENIE_SE=2.481015;MAC=85.000000	BIN	Pass	Yes	Yes	Other specified diseases of pancreas	digestive	0	0	Gastrointestinal	ICD10	Gastrointestinal	Phe10	NA
PRPF8	Phe10_K868__BIN	UKB_CHIP_genes_phenome	ADD-WGR-FIRTH	0.366411	0.000453532	296.026	0.768799	7.47567e-05	582	582	0	0	387343	387285	58	0	REGENIE_BETA=-1.004000;REGENIE_SE=3.415596;MAC=58.000000	BIN	Pass	Yes	Yes	Other specified diseases of pancreas	digestive	0	0	Gastrointestinal	ICD10	Gastrointestinal	Phe10	NA
SUZ12	Phe10_K868__BIN	UKB_CHIP_genes_phenome	ADD-WGR-FIRTH	0.356917	0.000369575	344.693	0.768911	4.2534e-05	582	582	0	0	387343	387310	33	0	REGENIE_BETA=-1.030252;REGENIE_SE=3.506649;MAC=33.000000	BIN	Pass	Yes	Yes	Other specified diseases of pancreas	digestive	0	0	Gastrointestinal	ICD10	Gastrointestinal	Phe10	NA
MPL	Phe10_K868__BIN	UKB_CHIP_genes_phenome	ADD-WGR-FIRTH	0.365607	0.000205319	651.029	0.792178	4.12451e-05	582	582	0	0	387343	387311	32	0	REGENIE_BETA=-1.006197;REGENIE_SE=3.818820;MAC=32.000000	BIN	Pass	Yes	Yes	Other specified diseases of pancreas	digestive	0	0	Gastrointestinal	ICD10	Gastrointestinal	Phe10	NA
KRAS	Phe10_K868__BIN	UKB_CHIP_genes_phenome	ADD-WGR-FIRTH	0.366502	0.000191606	701.04	0.794591	6.44454e-05	582	582	0	0	387343	387293	50	0	REGENIE_BETA=-1.003752;REGENIE_SE=3.855335;MAC=50.000000	BIN	Pass	Yes	Yes	Other specified diseases of pancreas	digestive	0	0	Gastrointestinal	ICD10	Gastrointestinal	Phe10	NA
RUNX1	Phe10_K868__BIN	UKB_CHIP_genes_phenome	ADD-WGR-FIRTH	0.366861	6.29072e-05	2139.46	0.820687	4.76896e-05	582	582	0	0	387343	387306	37	0	REGENIE_BETA=-1.002771;REGENIE_SE=4.424101;MAC=37.000000	BIN	Pass	Yes	Yes	Other specified diseases of pancreas	digestive	0	0	Gastrointestinal	ICD10	Gastrointestinal	Phe10	NA
PHF6	Phe10_K868__BIN	UKB_CHIP_genes_phenome	ADD-WGR-FIRTH	0.365087	3.35665e-05	3970.88	0.83173	3.86673e-05	582	582	0	0	387343	387313	30	0	REGENIE_BETA=-1.007620;REGENIE_SE=4.742109;MAC=30.000000	BIN	Pass	Yes	Yes	Other specified diseases of pancreas	digestive	0	0	Gastrointestinal	ICD10	Gastrointestinal	Phe10	NA
NRAS	Phe10_K868__BIN	UKB_CHIP_genes_phenome	ADD-WGR-FIRTH	0.366271	2.46735e-05	5437.19	0.837617	3.22227e-05	582	582	0	0	387343	387318	25	0	REGENIE_BETA=-1.004381;REGENIE_SE=4.900804;MAC=25.000000	BIN	Pass	Yes	Yes	Other specified diseases of pancreas	digestive	0	0	Gastrointestinal	ICD10	Gastrointestinal	Phe10	NA
BRAF	Phe10_K868__BIN	UKB_CHIP_genes_phenome	ADD-WGR-FIRTH	0.36562	1.50768e-05	8866.47	0.845139	2.32004e-05	582	582	0	0	387343	387325	18	0	REGENIE_BETA=-1.006160;REGENIE_SE=5.151213;MAC=18.000000	BIN	Pass	Yes	Yes	Other specified diseases of pancreas	digestive	0	0	Gastrointestinal	ICD10	Gastrointestinal	Phe10	NA
TET2	Phe10_K868__BIN	UKB_CHIP_genes_phenome	ADD-WGR-FIRTH	1.06579	0.539021	2.10735	0.854654	0.00585294	582	573	9	0	387343	382811	4532	0	REGENIE_BETA=0.063715;REGENIE_SE=0.347820;MAC=4541.000000	BIN	Pass	Yes	Yes	Other specified diseases of pancreas	digestive	0	0	Gastrointestinal	ICD10	Gastrointestinal	Phe10	NA
ETNK1	Phe10_K868__BIN	UKB_CHIP_genes_phenome	ADD-WGR-FIRTH	0.367014	6.15155e-07	218968	0.882561	1.93336e-05	582	582	0	0	387343	387328	15	0	REGENIE_BETA=-1.002355;REGENIE_SE=6.785348;MAC=15.000000	BIN	Pass	Yes	Yes	Other specified diseases of pancreas	digestive	0	0	Gastrointestinal	ICD10	Gastrointestinal	Phe10	NA
TP53	Phe10_K868__BIN	UKB_CHIP_genes_phenome	ADD-WGR-FIRTH	1.12916	0.14063	9.06639	0.909005	0.000586454	582	581	1	0	387343	386889	454	0	REGENIE_BETA=0.121474;REGENIE_SE=1.062826;MAC=455.000000	BIN	Pass	Yes	Yes	Other specified diseases of pancreas	digestive	0	0	Gastrointestinal	ICD10	Gastrointestinal	Phe10	NA
ASXL1	Phe10_K868__BIN	UKB_CHIP_genes_phenome	ADD-WGR-FIRTH	0.952722	0.363203	2.4991	0.921589	0.00284849	582	578	4	0	387343	385137	2206	0	REGENIE_BETA=-0.048432;REGENIE_SE=0.492030;MAC=2210.000000	BIN	Pass	Yes	Yes	Other specified diseases of pancreas	digestive	0	0	Gastrointestinal	ICD10	Gastrointestinal	Phe10	NA
DNMT3A	Phe10_K868__BIN	UKB_CHIP_genes_phenome	ADD-WGR-FIRTH	1.01714	0.691976	1.4951	0.931089	0.0204434	582	554	28	0	387343	371510	15833	0	REGENIE_BETA=0.016995;REGENIE_SE=0.196534;MAC=15861.000000	BIN	Pass	Yes	Yes	Other specified diseases of pancreas	digestive	0	0	Gastrointestinal	ICD10	Gastrointestinal	Phe10	NA
DNMT3A	Phe10_K90__BIN	UKB_CHIP_genes_phenome	ADD-WGR-FIRTH	0.845802	0.70287	1.0178	0.0762019	0.020455	2759	2658	101	0	384505	368763	15742	0	REGENIE_BETA=-0.167470;REGENIE_SE=0.094447;MAC=15843.000000	BIN	Pass	Yes	Yes	Intestinal malabsorption	digestive	0	0	Gastrointestinal	ICD10	Gastrointestinal	Phe10	NA
SUZ12	Phe10_K90__BIN	UKB_CHIP_genes_phenome	ADD-WGR-FIRTH	43.1688	0.595316	3130.35	0.0849502	4.00244e-05	2759	2758	1	0	384505	384475	30	0	REGENIE_BETA=3.765118;REGENIE_SE=2.185643;MAC=31.000000	BIN	Pass	Yes	Yes	Intestinal malabsorption	digestive	0	0	Gastrointestinal	ICD10	Gastrointestinal	Phe10	NA
SRSF2	Phe10_K90__BIN	UKB_CHIP_genes_phenome	ADD-WGR-FIRTH	0.362673	0.09546	1.37787	0.13641	0.00040799	2759	2759	0	0	384505	384189	316	0	REGENIE_BETA=-1.014254;REGENIE_SE=0.681030;MAC=316.000000	BIN	Pass	Yes	Yes	Intestinal malabsorption	digestive	0	0	Gastrointestinal	ICD10	Gastrointestinal	Phe10	NA
TP53	Phe10_K90__BIN	UKB_CHIP_genes_phenome	ADD-WGR-FIRTH	0.490074	0.166775	1.4401	0.194696	0.000586163	2759	2758	1	0	384505	384052	453	0	REGENIE_BETA=-0.713199;REGENIE_SE=0.549964;MAC=454.000000	BIN	Pass	Yes	Yes	Intestinal malabsorption	digestive	0	0	Gastrointestinal	ICD10	Gastrointestinal	Phe10	NA
PPM1D	Phe10_K90__BIN	UKB_CHIP_genes_phenome	ADD-WGR-FIRTH	1.73267	0.728061	4.1235	0.214039	0.000933472	2759	2751	8	0	384505	383790	715	0	REGENIE_BETA=0.549666;REGENIE_SE=0.442374;MAC=723.000000	BIN	Pass	Yes	Yes	Intestinal malabsorption	digestive	0	0	Gastrointestinal	ICD10	Gastrointestinal	Phe10	NA
GNAS	Phe10_K90__BIN	UKB_CHIP_genes_phenome	ADD-WGR-FIRTH	0.361998	0.0538579	2.43311	0.295895	0.000182046	2759	2759	0	0	384505	384364	141	0	REGENIE_BETA=-1.016118;REGENIE_SE=0.972104;MAC=141.000000	BIN	Pass	Yes	Yes	Intestinal malabsorption	digestive	0	0	Gastrointestinal	ICD10	Gastrointestinal	Phe10	NA
CBL	Phe10_K90__BIN	UKB_CHIP_genes_phenome	ADD-WGR-FIRTH	0.363178	0.0417102	3.16225	0.358985	0.000152351	2759	2759	0	0	384505	384387	118	0	REGENIE_BETA=-1.012863;REGENIE_SE=1.104177;MAC=118.000000	BIN	Pass	Yes	Yes	Intestinal malabsorption	digestive	0	0	Gastrointestinal	ICD10	Gastrointestinal	Phe10	NA
ASXL1	Phe10_K90__BIN	UKB_CHIP_genes_phenome	ADD-WGR-FIRTH	0.7907	0.478621	1.30627	0.359216	0.00285077	2759	2747	12	0	384505	382309	2196	0	REGENIE_BETA=-0.234837;REGENIE_SE=0.256132;MAC=2208.000000	BIN	Pass	Yes	Yes	Intestinal malabsorption	digestive	0	0	Gastrointestinal	ICD10	Gastrointestinal	Phe10	NA
CALR	Phe10_K90__BIN	UKB_CHIP_genes_phenome	ADD-WGR-FIRTH	0.36339	0.0300417	4.39564	0.426105	0.000108453	2759	2759	0	0	384505	384421	84	0	REGENIE_BETA=-1.012278;REGENIE_SE=1.271906;MAC=84.000000	BIN	Pass	Yes	Yes	Intestinal malabsorption	digestive	0	0	Gastrointestinal	ICD10	Gastrointestinal	Phe10	NA
TET2	Phe10_K90__BIN	UKB_CHIP_genes_phenome	ADD-WGR-FIRTH	0.876726	0.620907	1.23794	0.454836	0.00585647	2759	2730	29	0	384505	379998	4507	0	REGENIE_BETA=-0.131561;REGENIE_SE=0.176030;MAC=4536.000000	BIN	Pass	Yes	Yes	Intestinal malabsorption	digestive	0	0	Gastrointestinal	ICD10	Gastrointestinal	Phe10	NA
PRPF8	Phe10_K90__BIN	UKB_CHIP_genes_phenome	ADD-WGR-FIRTH	0.363977	0.0168	7.88566	0.519552	7.48843e-05	2759	2759	0	0	384505	384447	58	0	REGENIE_BETA=-1.010665;REGENIE_SE=1.569269;MAC=58.000000	BIN	Pass	Yes	Yes	Intestinal malabsorption	digestive	0	0	Gastrointestinal	ICD10	Gastrointestinal	Phe10	NA
IDH2	Phe10_K90__BIN	UKB_CHIP_genes_phenome	ADD-WGR-FIRTH	1.95735	0.153996	24.8786	0.604645	0.000120073	2759	2758	1	0	384505	384413	92	0	REGENIE_BETA=0.671590;REGENIE_SE=1.297176;MAC=93.000000	BIN	Pass	Yes	Yes	Intestinal malabsorption	digestive	0	0	Gastrointestinal	ICD10	Gastrointestinal	Phe10	NA
KRAS	Phe10_K90__BIN	UKB_CHIP_genes_phenome	ADD-WGR-FIRTH	0.364328	0.00755391	17.5717	0.60965	6.45554e-05	2759	2759	0	0	384505	384455	50	0	REGENIE_BETA=-1.009700;REGENIE_SE=1.977582;MAC=50.000000	BIN	Pass	Yes	Yes	Intestinal malabsorption	digestive	0	0	Gastrointestinal	ICD10	Gastrointestinal	Phe10	NA
MPL	Phe10_K90__BIN	UKB_CHIP_genes_phenome	ADD-WGR-FIRTH	0.362858	0.00717733	18.3447	0.61253	4.13155e-05	2759	2759	0	0	384505	384473	32	0	REGENIE_BETA=-1.013745;REGENIE_SE=2.001610;MAC=32.000000	BIN	Pass	Yes	Yes	Intestinal malabsorption	digestive	0	0	Gastrointestinal	ICD10	Gastrointestinal	Phe10	NA
RUNX1	Phe10_K90__BIN	UKB_CHIP_genes_phenome	ADD-WGR-FIRTH	0.362559	0.00583454	22.5294	0.630124	4.7771e-05	2759	2759	0	0	384505	384468	37	0	REGENIE_BETA=-1.014569;REGENIE_SE=2.106870;MAC=37.000000	BIN	Pass	Yes	Yes	Intestinal malabsorption	digestive	0	0	Gastrointestinal	ICD10	Gastrointestinal	Phe10	NA
PHF6	Phe10_K90__BIN	UKB_CHIP_genes_phenome	ADD-WGR-FIRTH	0.364159	0.0046283	28.6523	0.650159	3.87333e-05	2759	2759	0	0	384505	384475	30	0	REGENIE_BETA=-1.010166;REGENIE_SE=2.227285;MAC=30.000000	BIN	Pass	Yes	Yes	Intestinal malabsorption	digestive	0	0	Gastrointestinal	ICD10	Gastrointestinal	Phe10	NA
NRAS	Phe10_K90__BIN	UKB_CHIP_genes_phenome	ADD-WGR-FIRTH	0.36374	0.00425883	31.0664	0.655827	3.22777e-05	2759	2759	0	0	384505	384480	25	0	REGENIE_BETA=-1.011316;REGENIE_SE=2.269146;MAC=25.000000	BIN	Pass	Yes	Yes	Intestinal malabsorption	digestive	0	0	Gastrointestinal	ICD10	Gastrointestinal	Phe10	NA
SF3B1	Phe10_K90__BIN	UKB_CHIP_genes_phenome	ADD-WGR-FIRTH	1.44701	0.283907	7.37511	0.656551	0.000298246	2759	2757	2	0	384505	384276	229	0	REGENIE_BETA=0.369502;REGENIE_SE=0.830938;MAC=231.000000	BIN	Pass	Yes	Yes	Intestinal malabsorption	digestive	0	0	Gastrointestinal	ICD10	Gastrointestinal	Phe10	NA
BRAF	Phe10_K90__BIN	UKB_CHIP_genes_phenome	ADD-WGR-FIRTH	0.362251	0.00174898	75.03	0.709028	2.324e-05	2759	2759	0	0	384505	384487	18	0	REGENIE_BETA=-1.015419;REGENIE_SE=2.721125;MAC=18.000000	BIN	Pass	Yes	Yes	Intestinal malabsorption	digestive	0	0	Gastrointestinal	ICD10	Gastrointestinal	Phe10	NA
ETNK1	Phe10_K90__BIN	UKB_CHIP_genes_phenome	ADD-WGR-FIRTH	0.365268	0.000242267	550.717	0.787373	1.93666e-05	2759	2759	0	0	384505	384490	15	0	REGENIE_BETA=-1.007124;REGENIE_SE=3.733918;MAC=15.000000	BIN	Pass	Yes	Yes	Intestinal malabsorption	digestive	0	0	Gastrointestinal	ICD10	Gastrointestinal	Phe10	NA
GNB1	Phe10_K90__BIN	UKB_CHIP_genes_phenome	ADD-WGR-FIRTH	0.807551	0.139725	4.6673	0.811257	0.000201413	2759	2758	1	0	384505	384350	155	0	REGENIE_BETA=-0.213749;REGENIE_SE=0.895082;MAC=156.000000	BIN	Pass	Yes	Yes	Intestinal malabsorption	digestive	0	0	Gastrointestinal	ICD10	Gastrointestinal	Phe10	NA
JAK2	Phe10_K90__BIN	UKB_CHIP_genes_phenome	ADD-WGR-FIRTH	1.05108	0.251384	4.39478	0.945581	0.000329233	2759	2757	2	0	384505	384252	253	0	REGENIE_BETA=0.049821;REGENIE_SE=0.729909;MAC=255.000000	BIN	Pass	Yes	Yes	Intestinal malabsorption	digestive	0	0	Gastrointestinal	ICD10	Gastrointestinal	Phe10	NA
SUZ12	Phe10_K900__BIN	UKB_CHIP_genes_phenome	ADD-WGR-FIRTH	79.4495	0.8406	7509.2	0.0594101	4.25341e-05	2213	2212	1	0	385711	385679	32	0	REGENIE_BETA=4.375122;REGENIE_SE=2.320839;MAC=33.000000	BIN	Pass	Yes	Yes	Celiac disease	digestive	0	0	Gastrointestinal	ICD10	Gastrointestinal	Phe10	NA
SRSF2	Phe10_K900__BIN	UKB_CHIP_genes_phenome	ADD-WGR-FIRTH	0.362967	0.0878926	1.49894	0.161337	0.000407296	2213	2213	0	0	385711	385395	316	0	REGENIE_BETA=-1.013442;REGENIE_SE=0.723583;MAC=316.000000	BIN	Pass	Yes	Yes	Celiac disease	digestive	0	0	Gastrointestinal	ICD10	Gastrointestinal	Phe10	NA
PPM1D	Phe10_K900__BIN	UKB_CHIP_genes_phenome	ADD-WGR-FIRTH	1.92732	0.740001	5.01969	0.179127	0.000934461	2213	2206	7	0	385711	384993	718	0	REGENIE_BETA=0.656132;REGENIE_SE=0.488394;MAC=725.000000	BIN	Pass	Yes	Yes	Celiac disease	digestive	0	0	Gastrointestinal	ICD10	Gastrointestinal	Phe10	NA
DNMT3A	Phe10_K900__BIN	UKB_CHIP_genes_phenome	ADD-WGR-FIRTH	0.870133	0.708976	1.06792	0.183142	0.0204434	2213	2128	85	0	385711	369935	15776	0	REGENIE_BETA=-0.139110;REGENIE_SE=0.104504;MAC=15861.000000	BIN	Pass	Yes	Yes	Celiac disease	digestive	0	0	Gastrointestinal	ICD10	Gastrointestinal	Phe10	NA
TP53	Phe10_K900__BIN	UKB_CHIP_genes_phenome	ADD-WGR-FIRTH	0.521963	0.159948	1.70334	0.281304	0.000586455	2213	2212	1	0	385711	385257	454	0	REGENIE_BETA=-0.650159;REGENIE_SE=0.603454;MAC=455.000000	BIN	Pass	Yes	Yes	Celiac disease	digestive	0	0	Gastrointestinal	ICD10	Gastrointestinal	Phe10	NA
ASXL1	Phe10_K900__BIN	UKB_CHIP_genes_phenome	ADD-WGR-FIRTH	0.743155	0.426348	1.29538	0.295058	0.0028485	2213	2204	9	0	385711	383510	2201	0	REGENIE_BETA=-0.296850;REGENIE_SE=0.283500;MAC=2210.000000	BIN	Pass	Yes	Yes	Celiac disease	digestive	0	0	Gastrointestinal	ICD10	Gastrointestinal	Phe10	NA
GNB1	Phe10_K900__BIN	UKB_CHIP_genes_phenome	ADD-WGR-FIRTH	0.361822	0.0527311	2.4827	0.300876	0.000203648	2213	2213	0	0	385711	385553	158	0	REGENIE_BETA=-1.016602;REGENIE_SE=0.982645;MAC=158.000000	BIN	Pass	Yes	Yes	Celiac disease	digestive	0	0	Gastrointestinal	ICD10	Gastrointestinal	Phe10	NA
GNAS	Phe10_K900__BIN	UKB_CHIP_genes_phenome	ADD-WGR-FIRTH	0.363199	0.0450775	2.92637	0.341425	0.000181737	2213	2213	0	0	385711	385570	141	0	REGENIE_BETA=-1.012806;REGENIE_SE=1.064595;MAC=141.000000	BIN	Pass	Yes	Yes	Celiac disease	digestive	0	0	Gastrointestinal	ICD10	Gastrointestinal	Phe10	NA
CBL	Phe10_K900__BIN	UKB_CHIP_genes_phenome	ADD-WGR-FIRTH	0.363039	0.037917	3.47594	0.379362	0.000152092	2213	2213	0	0	385711	385593	118	0	REGENIE_BETA=-1.013245;REGENIE_SE=1.152629;MAC=118.000000	BIN	Pass	Yes	Yes	Celiac disease	digestive	0	0	Gastrointestinal	ICD10	Gastrointestinal	Phe10	NA
IDH2	Phe10_K900__BIN	UKB_CHIP_genes_phenome	ADD-WGR-FIRTH	0.361843	0.0301261	4.34608	0.42284	0.000119869	2213	2213	0	0	385711	385618	93	0	REGENIE_BETA=-1.016545;REGENIE_SE=1.268298;MAC=93.000000	BIN	Pass	Yes	Yes	Celiac disease	digestive	0	0	Gastrointestinal	ICD10	Gastrointestinal	Phe10	NA
CALR	Phe10_K900__BIN	UKB_CHIP_genes_phenome	ADD-WGR-FIRTH	0.364264	0.0211051	6.28701	0.487119	0.000109558	2213	2213	0	0	385711	385626	85	0	REGENIE_BETA=-1.009878;REGENIE_SE=1.453274;MAC=85.000000	BIN	Pass	Yes	Yes	Celiac disease	digestive	0	0	Gastrointestinal	ICD10	Gastrointestinal	Phe10	NA
SF3B1	Phe10_K900__BIN	UKB_CHIP_genes_phenome	ADD-WGR-FIRTH	1.8273	0.314219	10.6264	0.502131	0.000297739	2213	2211	2	0	385711	385482	229	0	REGENIE_BETA=0.602840;REGENIE_SE=0.898233;MAC=231.000000	BIN	Pass	Yes	Yes	Celiac disease	digestive	0	0	Gastrointestinal	ICD10	Gastrointestinal	Phe10	NA
TET2	Phe10_K900__BIN	UKB_CHIP_genes_phenome	ADD-WGR-FIRTH	0.891356	0.608134	1.30648	0.555486	0.00585295	2213	2189	24	0	385711	381194	4517	0	REGENIE_BETA=-0.115011;REGENIE_SE=0.195080;MAC=4541.000000	BIN	Pass	Yes	Yes	Celiac disease	digestive	0	0	Gastrointestinal	ICD10	Gastrointestinal	Phe10	NA
JAK2	Phe10_K900__BIN	UKB_CHIP_genes_phenome	ADD-WGR-FIRTH	0.643496	0.141579	2.92479	0.568223	0.000328673	2213	2212	1	0	385711	385457	254	0	REGENIE_BETA=-0.440839;REGENIE_SE=0.772495;MAC=255.000000	BIN	Pass	Yes	Yes	Celiac disease	digestive	0	0	Gastrointestinal	ICD10	Gastrointestinal	Phe10	NA
PRPF8	Phe10_K900__BIN	UKB_CHIP_genes_phenome	ADD-WGR-FIRTH	0.364982	0.0096942	13.7414	0.586128	7.47569e-05	2213	2213	0	0	385711	385653	58	0	REGENIE_BETA=-1.007906;REGENIE_SE=1.851219;MAC=58.000000	BIN	Pass	Yes	Yes	Celiac disease	digestive	0	0	Gastrointestinal	ICD10	Gastrointestinal	Phe10	NA
RUNX1	Phe10_K900__BIN	UKB_CHIP_genes_phenome	ADD-WGR-FIRTH	0.363612	0.00507138	26.0706	0.64258	4.76898e-05	2213	2213	0	0	385711	385674	37	0	REGENIE_BETA=-1.011667;REGENIE_SE=2.179875;MAC=37.000000	BIN	Pass	Yes	Yes	Celiac disease	digestive	0	0	Gastrointestinal	ICD10	Gastrointestinal	Phe10	NA
MPL	Phe10_K900__BIN	UKB_CHIP_genes_phenome	ADD-WGR-FIRTH	0.363975	0.00505671	26.1984	0.64321	4.12452e-05	2213	2213	0	0	385711	385679	32	0	REGENIE_BETA=-1.010670;REGENIE_SE=2.181861;MAC=32.000000	BIN	Pass	Yes	Yes	Celiac disease	digestive	0	0	Gastrointestinal	ICD10	Gastrointestinal	Phe10	NA
KRAS	Phe10_K900__BIN	UKB_CHIP_genes_phenome	ADD-WGR-FIRTH	0.365283	0.00477265	27.9575	0.649083	6.44456e-05	2213	2213	0	0	385711	385661	50	0	REGENIE_BETA=-1.007083;REGENIE_SE=2.213189;MAC=50.000000	BIN	Pass	Yes	Yes	Celiac disease	digestive	0	0	Gastrointestinal	ICD10	Gastrointestinal	Phe10	NA
PHF6	Phe10_K900__BIN	UKB_CHIP_genes_phenome	ADD-WGR-FIRTH	0.364755	0.00293917	45.2665	0.681801	3.86674e-05	2213	2213	0	0	385711	385681	30	0	REGENIE_BETA=-1.008530;REGENIE_SE=2.459789;MAC=30.000000	BIN	Pass	Yes	Yes	Celiac disease	digestive	0	0	Gastrointestinal	ICD10	Gastrointestinal	Phe10	NA
NRAS	Phe10_K900__BIN	UKB_CHIP_genes_phenome	ADD-WGR-FIRTH	0.365162	0.00195258	68.2911	0.705842	3.22228e-05	2213	2213	0	0	385711	385686	25	0	REGENIE_BETA=-1.007413;REGENIE_SE=2.669024;MAC=25.000000	BIN	Pass	Yes	Yes	Celiac disease	digestive	0	0	Gastrointestinal	ICD10	Gastrointestinal	Phe10	NA
BRAF	Phe10_K900__BIN	UKB_CHIP_genes_phenome	ADD-WGR-FIRTH	0.363951	0.000765397	173.061	0.747935	2.32004e-05	2213	2213	0	0	385711	385693	18	0	REGENIE_BETA=-1.010735;REGENIE_SE=3.145150;MAC=18.000000	BIN	Pass	Yes	Yes	Celiac disease	digestive	0	0	Gastrointestinal	ICD10	Gastrointestinal	Phe10	NA
ETNK1	Phe10_K900__BIN	UKB_CHIP_genes_phenome	ADD-WGR-FIRTH	0.363482	0.00025427	519.603	0.784836	1.93337e-05	2213	2213	0	0	385711	385696	15	0	REGENIE_BETA=-1.012025;REGENIE_SE=3.706747;MAC=15.000000	BIN	Pass	Yes	Yes	Celiac disease	digestive	0	0	Gastrointestinal	ICD10	Gastrointestinal	Phe10	NA
DNMT3A	Phe10_K91__BIN	UKB_CHIP_genes_phenome	ADD-WGR-FIRTH	1.28133	1.0539	1.55785	0.0128997	0.0204381	2050	1934	116	0	385779	370042	15737	0	REGENIE_BETA=0.247900;REGENIE_SE=0.099697;MAC=15853.000000	BIN	Pass	Yes	Yes	Intraoperative and postprocedural complications and disorders of digestive system, not elsewhere classified	digestive	0	0	Gastrointestinal	ICD10	Gastrointestinal	Phe10	NA
SUZ12	Phe10_K91__BIN	UKB_CHIP_genes_phenome	ADD-WGR-FIRTH	8.72429	0.974617	78.0956	0.0527486	4.25445e-05	2050	2049	1	0	385779	385747	32	0	REGENIE_BETA=2.166111;REGENIE_SE=1.118297;MAC=33.000000	BIN	Pass	Yes	Yes	Intraoperative and postprocedural complications and disorders of digestive system, not elsewhere classified	digestive	0	0	Gastrointestinal	ICD10	Gastrointestinal	Phe10	NA
IDH2	Phe10_K91__BIN	UKB_CHIP_genes_phenome	ADD-WGR-FIRTH	6.9918	0.644756	75.8199	0.109801	0.000119898	2050	2048	2	0	385779	385688	91	0	REGENIE_BETA=1.944738;REGENIE_SE=1.216156;MAC=93.000000	BIN	Pass	Yes	Yes	Intraoperative and postprocedural complications and disorders of digestive system, not elsewhere classified	digestive	0	0	Gastrointestinal	ICD10	Gastrointestinal	Phe10	NA
GNAS	Phe10_K91__BIN	UKB_CHIP_genes_phenome	ADD-WGR-FIRTH	4.10731	0.474695	35.5386	0.199419	0.000181781	2050	2048	2	0	385779	385640	139	0	REGENIE_BETA=1.412768;REGENIE_SE=1.100965;MAC=141.000000	BIN	Pass	Yes	Yes	Intraoperative and postprocedural complications and disorders of digestive system, not elsewhere classified	digestive	0	0	Gastrointestinal	ICD10	Gastrointestinal	Phe10	NA
PPM1D	Phe10_K91__BIN	UKB_CHIP_genes_phenome	ADD-WGR-FIRTH	1.6227	0.654707	4.02188	0.295871	0.00093469	2050	2043	7	0	385779	385061	718	0	REGENIE_BETA=0.484092;REGENIE_SE=0.463100;MAC=725.000000	BIN	Pass	Yes	Yes	Intraoperative and postprocedural complications and disorders of digestive system, not elsewhere classified	digestive	0	0	Gastrointestinal	ICD10	Gastrointestinal	Phe10	NA
CALR	Phe10_K91__BIN	UKB_CHIP_genes_phenome	ADD-WGR-FIRTH	0.363562	0.0212974	6.20628	0.4846	0.000109584	2050	2050	0	0	385779	385694	85	0	REGENIE_BETA=-1.011804;REGENIE_SE=1.447662;MAC=85.000000	BIN	Pass	Yes	Yes	Intraoperative and postprocedural complications and disorders of digestive system, not elsewhere classified	digestive	0	0	Gastrointestinal	ICD10	Gastrointestinal	Phe10	NA
PRPF8	Phe10_K91__BIN	UKB_CHIP_genes_phenome	ADD-WGR-FIRTH	0.362217	0.0185436	7.07528	0.503062	7.47752e-05	2050	2050	0	0	385779	385721	58	0	REGENIE_BETA=-1.015512;REGENIE_SE=1.516415;MAC=58.000000	BIN	Pass	Yes	Yes	Intraoperative and postprocedural complications and disorders of digestive system, not elsewhere classified	digestive	0	0	Gastrointestinal	ICD10	Gastrointestinal	Phe10	NA
KRAS	Phe10_K91__BIN	UKB_CHIP_genes_phenome	ADD-WGR-FIRTH	0.363237	0.0130433	10.1156	0.550754	6.44614e-05	2050	2050	0	0	385779	385729	50	0	REGENIE_BETA=-1.012700;REGENIE_SE=1.697366;MAC=50.000000	BIN	Pass	Yes	Yes	Intraoperative and postprocedural complications and disorders of digestive system, not elsewhere classified	digestive	0	0	Gastrointestinal	ICD10	Gastrointestinal	Phe10	NA
SF3B1	Phe10_K91__BIN	UKB_CHIP_genes_phenome	ADD-WGR-FIRTH	0.656299	0.144909	2.9724	0.584757	0.000297812	2050	2049	1	0	385779	385549	230	0	REGENIE_BETA=-0.421139;REGENIE_SE=0.770683;MAC=231.000000	BIN	Pass	Yes	Yes	Intraoperative and postprocedural complications and disorders of digestive system, not elsewhere classified	digestive	0	0	Gastrointestinal	ICD10	Gastrointestinal	Phe10	NA
MPL	Phe10_K91__BIN	UKB_CHIP_genes_phenome	ADD-WGR-FIRTH	0.363633	0.00606993	21.7843	0.628073	4.12553e-05	2050	2050	0	0	385779	385747	32	0	REGENIE_BETA=-1.011609;REGENIE_SE=2.088201;MAC=32.000000	BIN	Pass	Yes	Yes	Intraoperative and postprocedural complications and disorders of digestive system, not elsewhere classified	digestive	0	0	Gastrointestinal	ICD10	Gastrointestinal	Phe10	NA
TP53	Phe10_K91__BIN	UKB_CHIP_genes_phenome	ADD-WGR-FIRTH	0.748807	0.230009	2.43778	0.63099	0.000586599	2050	2048	2	0	385779	385326	453	0	REGENIE_BETA=-0.289275;REGENIE_SE=0.602237;MAC=455.000000	BIN	Pass	Yes	Yes	Intraoperative and postprocedural complications and disorders of digestive system, not elsewhere classified	digestive	0	0	Gastrointestinal	ICD10	Gastrointestinal	Phe10	NA
CBL	Phe10_K91__BIN	UKB_CHIP_genes_phenome	ADD-WGR-FIRTH	1.833	0.151518	22.1748	0.633795	0.000152129	2050	2049	1	0	385779	385662	117	0	REGENIE_BETA=0.605952;REGENIE_SE=1.271963;MAC=118.000000	BIN	Pass	Yes	Yes	Intraoperative and postprocedural complications and disorders of digestive system, not elsewhere classified	digestive	0	0	Gastrointestinal	ICD10	Gastrointestinal	Phe10	NA
RUNX1	Phe10_K91__BIN	UKB_CHIP_genes_phenome	ADD-WGR-FIRTH	0.365052	0.00469839	28.3636	0.65001	4.77014e-05	2050	2050	0	0	385779	385742	37	0	REGENIE_BETA=-1.007715;REGENIE_SE=2.220868;MAC=37.000000	BIN	Pass	Yes	Yes	Intraoperative and postprocedural complications and disorders of digestive system, not elsewhere classified	digestive	0	0	Gastrointestinal	ICD10	Gastrointestinal	Phe10	NA
PHF6	Phe10_K91__BIN	UKB_CHIP_genes_phenome	ADD-WGR-FIRTH	0.362684	0.00347586	37.8439	0.668866	3.86768e-05	2050	2050	0	0	385779	385749	30	0	REGENIE_BETA=-1.014223;REGENIE_SE=2.371315;MAC=30.000000	BIN	Pass	Yes	Yes	Intraoperative and postprocedural complications and disorders of digestive system, not elsewhere classified	digestive	0	0	Gastrointestinal	ICD10	Gastrointestinal	Phe10	NA
BRAF	Phe10_K91__BIN	UKB_CHIP_genes_phenome	ADD-WGR-FIRTH	0.364127	0.00134889	98.2946	0.723568	2.32061e-05	2050	2050	0	0	385779	385761	18	0	REGENIE_BETA=-1.010252;REGENIE_SE=2.856288;MAC=18.000000	BIN	Pass	Yes	Yes	Intraoperative and postprocedural complications and disorders of digestive system, not elsewhere classified	digestive	0	0	Gastrointestinal	ICD10	Gastrointestinal	Phe10	NA
NRAS	Phe10_K91__BIN	UKB_CHIP_genes_phenome	ADD-WGR-FIRTH	0.364526	0.00128194	103.655	0.726294	3.22307e-05	2050	2050	0	0	385779	385754	25	0	REGENIE_BETA=-1.009158;REGENIE_SE=2.882820;MAC=25.000000	BIN	Pass	Yes	Yes	Intraoperative and postprocedural complications and disorders of digestive system, not elsewhere classified	digestive	0	0	Gastrointestinal	ICD10	Gastrointestinal	Phe10	NA
ETNK1	Phe10_K91__BIN	UKB_CHIP_genes_phenome	ADD-WGR-FIRTH	0.362122	0.000674065	194.54	0.751474	1.93384e-05	2050	2050	0	0	385779	385764	15	0	REGENIE_BETA=-1.015774;REGENIE_SE=3.207411;MAC=15.000000	BIN	Pass	Yes	Yes	Intraoperative and postprocedural complications and disorders of digestive system, not elsewhere classified	digestive	0	0	Gastrointestinal	ICD10	Gastrointestinal	Phe10	NA
JAK2	Phe10_K91__BIN	UKB_CHIP_genes_phenome	ADD-WGR-FIRTH	1.2854	0.270703	6.10359	0.752088	0.000328753	2050	2048	2	0	385779	385526	253	0	REGENIE_BETA=0.251072;REGENIE_SE=0.794813;MAC=255.000000	BIN	Pass	Yes	Yes	Intraoperative and postprocedural complications and disorders of digestive system, not elsewhere classified	digestive	0	0	Gastrointestinal	ICD10	Gastrointestinal	Phe10	NA
SRSF2	Phe10_K91__BIN	UKB_CHIP_genes_phenome	ADD-WGR-FIRTH	1.22295	0.350356	4.26885	0.752332	0.000407396	2050	2047	3	0	385779	385466	313	0	REGENIE_BETA=0.201270;REGENIE_SE=0.637806;MAC=316.000000	BIN	Pass	Yes	Yes	Intraoperative and postprocedural complications and disorders of digestive system, not elsewhere classified	digestive	0	0	Gastrointestinal	ICD10	Gastrointestinal	Phe10	NA
GNB1	Phe10_K91__BIN	UKB_CHIP_genes_phenome	ADD-WGR-FIRTH	1.20119	0.141199	10.2186	0.866725	0.000203698	2050	2049	1	0	385779	385622	157	0	REGENIE_BETA=0.183313;REGENIE_SE=1.092314;MAC=158.000000	BIN	Pass	Yes	Yes	Intraoperative and postprocedural complications and disorders of digestive system, not elsewhere classified	digestive	0	0	Gastrointestinal	ICD10	Gastrointestinal	Phe10	NA
TET2	Phe10_K91__BIN	UKB_CHIP_genes_phenome	ADD-WGR-FIRTH	1.01704	0.700653	1.47628	0.929202	0.00585181	2050	2021	29	0	385779	381269	4510	0	REGENIE_BETA=0.016892;REGENIE_SE=0.190124;MAC=4539.000000	BIN	Pass	Yes	Yes	Intraoperative and postprocedural complications and disorders of digestive system, not elsewhere classified	digestive	0	0	Gastrointestinal	ICD10	Gastrointestinal	Phe10	NA
ASXL1	Phe10_K91__BIN	UKB_CHIP_genes_phenome	ADD-WGR-FIRTH	0.991579	0.595237	1.65183	0.974091	0.00284662	2050	2035	15	0	385779	383586	2193	0	REGENIE_BETA=-0.008457;REGENIE_SE=0.260382;MAC=2208.000000	BIN	Pass	Yes	Yes	Intraoperative and postprocedural complications and disorders of digestive system, not elsewhere classified	digestive	0	0	Gastrointestinal	ICD10	Gastrointestinal	Phe10	NA
IDH2	Phe10_K914__BIN	UKB_CHIP_genes_phenome	ADD-WGR-FIRTH	68.9735	0.777209	6121.07	0.064337	0.000119869	635	634	1	0	387290	387198	92	0	REGENIE_BETA=4.233723;REGENIE_SE=2.288700;MAC=93.000000	BIN	Pass	Yes	Yes	Colostomy and enterostomy malfunction (K91.4)	digestive	0	0	Gastrointestinal	ICD10	Gastrointestinal	Phe10	NA
ASXL1	Phe10_K914__BIN	UKB_CHIP_genes_phenome	ADD-WGR-FIRTH	0.450865	0.179254	1.13403	0.0905139	0.00284849	635	634	1	0	387290	385081	2209	0	REGENIE_BETA=-0.796587;REGENIE_SE=0.470603;MAC=2210.000000	BIN	Pass	Yes	Yes	Colostomy and enterostomy malfunction (K91.4)	digestive	0	0	Gastrointestinal	ICD10	Gastrointestinal	Phe10	NA
PPM1D	Phe10_K914__BIN	UKB_CHIP_genes_phenome	ADD-WGR-FIRTH	3.40523	0.627905	18.4671	0.155469	0.000934459	635	632	3	0	387290	386568	722	0	REGENIE_BETA=1.225312;REGENIE_SE=0.862606;MAC=725.000000	BIN	Pass	Yes	Yes	Colostomy and enterostomy malfunction (K91.4)	digestive	0	0	Gastrointestinal	ICD10	Gastrointestinal	Phe10	NA
TP53	Phe10_K914__BIN	UKB_CHIP_genes_phenome	ADD-WGR-FIRTH	0.365578	0.0451704	2.95874	0.345579	0.000586454	635	635	0	0	387290	386835	455	0	REGENIE_BETA=-1.006276;REGENIE_SE=1.066876;MAC=455.000000	BIN	Pass	Yes	Yes	Colostomy and enterostomy malfunction (K91.4)	digestive	0	0	Gastrointestinal	ICD10	Gastrointestinal	Phe10	NA
SRSF2	Phe10_K914__BIN	UKB_CHIP_genes_phenome	ADD-WGR-FIRTH	0.365107	0.0343737	3.87804	0.403295	0.000407295	635	635	0	0	387290	386974	316	0	REGENIE_BETA=-1.007566;REGENIE_SE=1.205582;MAC=316.000000	BIN	Pass	Yes	Yes	Colostomy and enterostomy malfunction (K91.4)	digestive	0	0	Gastrointestinal	ICD10	Gastrointestinal	Phe10	NA
JAK2	Phe10_K914__BIN	UKB_CHIP_genes_phenome	ADD-WGR-FIRTH	0.365752	0.0218174	6.13155	0.484402	0.000328672	635	635	0	0	387290	387035	255	0	REGENIE_BETA=-1.005801;REGENIE_SE=1.438418;MAC=255.000000	BIN	Pass	Yes	Yes	Colostomy and enterostomy malfunction (K91.4)	digestive	0	0	Gastrointestinal	ICD10	Gastrointestinal	Phe10	NA
SF3B1	Phe10_K914__BIN	UKB_CHIP_genes_phenome	ADD-WGR-FIRTH	0.366074	0.0184514	7.26289	0.509742	0.000297738	635	635	0	0	387290	387059	231	0	REGENIE_BETA=-1.004920;REGENIE_SE=1.524364;MAC=231.000000	BIN	Pass	Yes	Yes	Colostomy and enterostomy malfunction (K91.4)	digestive	0	0	Gastrointestinal	ICD10	Gastrointestinal	Phe10	NA
DNMT3A	Phe10_K914__BIN	UKB_CHIP_genes_phenome	ADD-WGR-FIRTH	1.10998	0.759395	1.62241	0.590046	0.0204434	635	604	31	0	387290	371460	15830	0	REGENIE_BETA=0.104340;REGENIE_SE=0.193664;MAC=15861.000000	BIN	Pass	Yes	Yes	Colostomy and enterostomy malfunction (K91.4)	digestive	0	0	Gastrointestinal	ICD10	Gastrointestinal	Phe10	NA
GNB1	Phe10_K914__BIN	UKB_CHIP_genes_phenome	ADD-WGR-FIRTH	0.366015	0.00858487	15.605	0.599626	0.000203648	635	635	0	0	387290	387132	158	0	REGENIE_BETA=-1.005081;REGENIE_SE=1.914664;MAC=158.000000	BIN	Pass	Yes	Yes	Colostomy and enterostomy malfunction (K91.4)	digestive	0	0	Gastrointestinal	ICD10	Gastrointestinal	Phe10	NA
GNAS	Phe10_K914__BIN	UKB_CHIP_genes_phenome	ADD-WGR-FIRTH	0.36614	0.00792073	16.9251	0.607468	0.000181736	635	635	0	0	387290	387149	141	0	REGENIE_BETA=-1.004738;REGENIE_SE=1.955921;MAC=141.000000	BIN	Pass	Yes	Yes	Colostomy and enterostomy malfunction (K91.4)	digestive	0	0	Gastrointestinal	ICD10	Gastrointestinal	Phe10	NA
CBL	Phe10_K914__BIN	UKB_CHIP_genes_phenome	ADD-WGR-FIRTH	0.365437	0.00582062	22.9433	0.633639	0.000152091	635	635	0	0	387290	387172	118	0	REGENIE_BETA=-1.006661;REGENIE_SE=2.112124;MAC=118.000000	BIN	Pass	Yes	Yes	Colostomy and enterostomy malfunction (K91.4)	digestive	0	0	Gastrointestinal	ICD10	Gastrointestinal	Phe10	NA
CALR	Phe10_K914__BIN	UKB_CHIP_genes_phenome	ADD-WGR-FIRTH	0.365766	0.00145248	92.1076	0.72143	0.000109557	635	635	0	0	387290	387205	85	0	REGENIE_BETA=-1.005762;REGENIE_SE=2.820827;MAC=85.000000	BIN	Pass	Yes	Yes	Colostomy and enterostomy malfunction (K91.4)	digestive	0	0	Gastrointestinal	ICD10	Gastrointestinal	Phe10	NA
PRPF8	Phe10_K914__BIN	UKB_CHIP_genes_phenome	ADD-WGR-FIRTH	0.366653	0.000689136	195.077	0.754052	7.47567e-05	635	635	0	0	387290	387232	58	0	REGENIE_BETA=-1.003338;REGENIE_SE=3.202474;MAC=58.000000	BIN	Pass	Yes	Yes	Colostomy and enterostomy malfunction (K91.4)	digestive	0	0	Gastrointestinal	ICD10	Gastrointestinal	Phe10	NA
KRAS	Phe10_K914__BIN	UKB_CHIP_genes_phenome	ADD-WGR-FIRTH	0.366355	0.000671908	199.753	0.754785	6.44454e-05	635	635	0	0	387290	387240	50	0	REGENIE_BETA=-1.004153;REGENIE_SE=3.214976;MAC=50.000000	BIN	Pass	Yes	Yes	Colostomy and enterostomy malfunction (K91.4)	digestive	0	0	Gastrointestinal	ICD10	Gastrointestinal	Phe10	NA
RUNX1	Phe10_K914__BIN	UKB_CHIP_genes_phenome	ADD-WGR-FIRTH	0.366148	0.000207469	646.191	0.792234	4.76896e-05	635	635	0	0	387290	387253	37	0	REGENIE_BETA=-1.004718;REGENIE_SE=3.814260;MAC=37.000000	BIN	Pass	Yes	Yes	Colostomy and enterostomy malfunction (K91.4)	digestive	0	0	Gastrointestinal	ICD10	Gastrointestinal	Phe10	NA
MPL	Phe10_K914__BIN	UKB_CHIP_genes_phenome	ADD-WGR-FIRTH	0.365997	0.000155666	860.523	0.799665	4.12451e-05	635	635	0	0	387290	387258	32	0	REGENIE_BETA=-1.005130;REGENIE_SE=3.960619;MAC=32.000000	BIN	Pass	Yes	Yes	Colostomy and enterostomy malfunction (K91.4)	digestive	0	0	Gastrointestinal	ICD10	Gastrointestinal	Phe10	NA
PHF6	Phe10_K914__BIN	UKB_CHIP_genes_phenome	ADD-WGR-FIRTH	0.365885	0.000143707	931.56	0.801597	3.86673e-05	635	635	0	0	387290	387260	30	0	REGENIE_BETA=-1.005436;REGENIE_SE=4.001245;MAC=30.000000	BIN	Pass	Yes	Yes	Colostomy and enterostomy malfunction (K91.4)	digestive	0	0	Gastrointestinal	ICD10	Gastrointestinal	Phe10	NA
SUZ12	Phe10_K914__BIN	UKB_CHIP_genes_phenome	ADD-WGR-FIRTH	0.366827	9.3769e-05	1435.04	0.812173	4.2534e-05	635	635	0	0	387290	387257	33	0	REGENIE_BETA=-1.002865;REGENIE_SE=4.220390;MAC=33.000000	BIN	Pass	Yes	Yes	Colostomy and enterostomy malfunction (K91.4)	digestive	0	0	Gastrointestinal	ICD10	Gastrointestinal	Phe10	NA
BRAF	Phe10_K914__BIN	UKB_CHIP_genes_phenome	ADD-WGR-FIRTH	0.364062	6.39889e-05	2071.32	0.818834	2.32004e-05	635	635	0	0	387290	387272	18	0	REGENIE_BETA=-1.010431;REGENIE_SE=4.411494;MAC=18.000000	BIN	Pass	Yes	Yes	Colostomy and enterostomy malfunction (K91.4)	digestive	0	0	Gastrointestinal	ICD10	Gastrointestinal	Phe10	NA
TET2	Phe10_K914__BIN	UKB_CHIP_genes_phenome	ADD-WGR-FIRTH	0.926549	0.472082	1.81852	0.824516	0.00585294	635	627	8	0	387290	382757	4533	0	REGENIE_BETA=-0.076289;REGENIE_SE=0.344044;MAC=4541.000000	BIN	Pass	Yes	Yes	Colostomy and enterostomy malfunction (K91.4)	digestive	0	0	Gastrointestinal	ICD10	Gastrointestinal	Phe10	NA
NRAS	Phe10_K914__BIN	UKB_CHIP_genes_phenome	ADD-WGR-FIRTH	0.366538	3.9871e-05	3369.62	0.829341	3.22227e-05	635	635	0	0	387290	387265	25	0	REGENIE_BETA=-1.003653;REGENIE_SE=4.656315;MAC=25.000000	BIN	Pass	Yes	Yes	Colostomy and enterostomy malfunction (K91.4)	digestive	0	0	Gastrointestinal	ICD10	Gastrointestinal	Phe10	NA
ETNK1	Phe10_K914__BIN	UKB_CHIP_genes_phenome	ADD-WGR-FIRTH	0.367201	6.16373e-07	218758	0.882607	1.93336e-05	635	635	0	0	387290	387275	15	0	REGENIE_BETA=-1.001847;REGENIE_SE=6.784597;MAC=15.000000	BIN	Pass	Yes	Yes	Colostomy and enterostomy malfunction (K91.4)	digestive	0	0	Gastrointestinal	ICD10	Gastrointestinal	Phe10	NA
DNMT3A	Phe10_K918__BIN	UKB_CHIP_genes_phenome	ADD-WGR-FIRTH	1.41053	1.07204	1.8559	0.0140162	0.0204426	962	902	60	0	386954	371154	15800	0	REGENIE_BETA=0.343967;REGENIE_SE=0.140004;MAC=15860.000000	BIN	Pass	Yes	Yes	Other intraoperative and postprocedural complications and disorders of digestive system	digestive	0	0	Gastrointestinal	ICD10	Gastrointestinal	Phe10	NA
SRSF2	Phe10_K918__BIN	UKB_CHIP_genes_phenome	ADD-WGR-FIRTH	4.4745	0.744728	26.8838	0.101462	0.000407305	962	959	3	0	386954	386641	313	0	REGENIE_BETA=1.498395;REGENIE_SE=0.914879;MAC=316.000000	BIN	Pass	Yes	Yes	Other intraoperative and postprocedural complications and disorders of digestive system	digestive	0	0	Gastrointestinal	ICD10	Gastrointestinal	Phe10	NA
ASXL1	Phe10_K918__BIN	UKB_CHIP_genes_phenome	ADD-WGR-FIRTH	1.62877	0.788403	3.36487	0.187589	0.00284855	962	951	11	0	386954	384755	2199	0	REGENIE_BETA=0.487822;REGENIE_SE=0.370195;MAC=2210.000000	BIN	Pass	Yes	Yes	Other intraoperative and postprocedural complications and disorders of digestive system	digestive	0	0	Gastrointestinal	ICD10	Gastrointestinal	Phe10	NA
JAK2	Phe10_K918__BIN	UKB_CHIP_genes_phenome	ADD-WGR-FIRTH	4.06865	0.472966	35.0002	0.201228	0.000328679	962	960	2	0	386954	386701	253	0	REGENIE_BETA=1.403311;REGENIE_SE=1.098001;MAC=255.000000	BIN	Pass	Yes	Yes	Other intraoperative and postprocedural complications and disorders of digestive system	digestive	0	0	Gastrointestinal	ICD10	Gastrointestinal	Phe10	NA
CBL	Phe10_K918__BIN	UKB_CHIP_genes_phenome	ADD-WGR-FIRTH	9.04294	0.269813	303.079	0.21912	0.000152095	962	961	1	0	386954	386837	117	0	REGENIE_BETA=2.201984;REGENIE_SE=1.791874;MAC=118.000000	BIN	Pass	Yes	Yes	Other intraoperative and postprocedural complications and disorders of digestive system	digestive	0	0	Gastrointestinal	ICD10	Gastrointestinal	Phe10	NA
PPM1D	Phe10_K918__BIN	UKB_CHIP_genes_phenome	ADD-WGR-FIRTH	2.16874	0.585372	8.03496	0.24664	0.000934481	962	958	4	0	386954	386233	721	0	REGENIE_BETA=0.774147;REGENIE_SE=0.668204;MAC=725.000000	BIN	Pass	Yes	Yes	Other intraoperative and postprocedural complications and disorders of digestive system	digestive	0	0	Gastrointestinal	ICD10	Gastrointestinal	Phe10	NA
TET2	Phe10_K918__BIN	UKB_CHIP_genes_phenome	ADD-WGR-FIRTH	1.1967	0.698689	2.04969	0.51309	0.00585307	962	946	16	0	386954	382429	4525	0	REGENIE_BETA=0.179568;REGENIE_SE=0.274555;MAC=4541.000000	BIN	Pass	Yes	Yes	Other intraoperative and postprocedural complications and disorders of digestive system	digestive	0	0	Gastrointestinal	ICD10	Gastrointestinal	Phe10	NA
GNAS	Phe10_K918__BIN	UKB_CHIP_genes_phenome	ADD-WGR-FIRTH	0.365542	0.0175081	7.63197	0.516269	0.00018174	962	962	0	0	386954	386813	141	0	REGENIE_BETA=-1.006373;REGENIE_SE=1.550396;MAC=141.000000	BIN	Pass	Yes	Yes	Other intraoperative and postprocedural complications and disorders of digestive system	digestive	0	0	Gastrointestinal	ICD10	Gastrointestinal	Phe10	NA
GNB1	Phe10_K918__BIN	UKB_CHIP_genes_phenome	ADD-WGR-FIRTH	0.365675	0.0167486	7.98386	0.522521	0.000203652	962	962	0	0	386954	386796	158	0	REGENIE_BETA=-1.006010;REGENIE_SE=1.573209;MAC=158.000000	BIN	Pass	Yes	Yes	Other intraoperative and postprocedural complications and disorders of digestive system	digestive	0	0	Gastrointestinal	ICD10	Gastrointestinal	Phe10	NA
TP53	Phe10_K918__BIN	UKB_CHIP_genes_phenome	ADD-WGR-FIRTH	1.74472	0.308329	9.87271	0.529073	0.000586467	962	960	2	0	386954	386501	453	0	REGENIE_BETA=0.556593;REGENIE_SE=0.884293;MAC=455.000000	BIN	Pass	Yes	Yes	Other intraoperative and postprocedural complications and disorders of digestive system	digestive	0	0	Gastrointestinal	ICD10	Gastrointestinal	Phe10	NA
IDH2	Phe10_K918__BIN	UKB_CHIP_genes_phenome	ADD-WGR-FIRTH	0.365364	0.0118488	11.2662	0.564911	0.000119871	962	962	0	0	386954	386861	93	0	REGENIE_BETA=-1.006861;REGENIE_SE=1.749351;MAC=93.000000	BIN	Pass	Yes	Yes	Other intraoperative and postprocedural complications and disorders of digestive system	digestive	0	0	Gastrointestinal	ICD10	Gastrointestinal	Phe10	NA
CALR	Phe10_K918__BIN	UKB_CHIP_genes_phenome	ADD-WGR-FIRTH	0.366078	0.00563182	23.7957	0.637053	0.00010956	962	962	0	0	386954	386869	85	0	REGENIE_BETA=-1.004908;REGENIE_SE=2.129842;MAC=85.000000	BIN	Pass	Yes	Yes	Other intraoperative and postprocedural complications and disorders of digestive system	digestive	0	0	Gastrointestinal	ICD10	Gastrointestinal	Phe10	NA
PRPF8	Phe10_K918__BIN	UKB_CHIP_genes_phenome	ADD-WGR-FIRTH	0.365743	0.00355444	37.6342	0.670516	7.47585e-05	962	962	0	0	386954	386896	58	0	REGENIE_BETA=-1.005823;REGENIE_SE=2.364194;MAC=58.000000	BIN	Pass	Yes	Yes	Other intraoperative and postprocedural complications and disorders of digestive system	digestive	0	0	Gastrointestinal	ICD10	Gastrointestinal	Phe10	NA
KRAS	Phe10_K918__BIN	UKB_CHIP_genes_phenome	ADD-WGR-FIRTH	0.366412	0.00116857	114.89	0.73209	6.44469e-05	962	962	0	0	386954	386904	50	0	REGENIE_BETA=-1.003997;REGENIE_SE=2.932694;MAC=50.000000	BIN	Pass	Yes	Yes	Other intraoperative and postprocedural complications and disorders of digestive system	digestive	0	0	Gastrointestinal	ICD10	Gastrointestinal	Phe10	NA
RUNX1	Phe10_K918__BIN	UKB_CHIP_genes_phenome	ADD-WGR-FIRTH	0.365	0.000957204	139.181	0.739625	4.76907e-05	962	962	0	0	386954	386917	37	0	REGENIE_BETA=-1.007858;REGENIE_SE=3.032523;MAC=37.000000	BIN	Pass	Yes	Yes	Other intraoperative and postprocedural complications and disorders of digestive system	digestive	0	0	Gastrointestinal	ICD10	Gastrointestinal	Phe10	NA
MPL	Phe10_K918__BIN	UKB_CHIP_genes_phenome	ADD-WGR-FIRTH	0.364278	0.000845682	156.913	0.744189	4.1246e-05	962	962	0	0	386954	386922	32	0	REGENIE_BETA=-1.009839;REGENIE_SE=3.094714;MAC=32.000000	BIN	Pass	Yes	Yes	Other intraoperative and postprocedural complications and disorders of digestive system	digestive	0	0	Gastrointestinal	ICD10	Gastrointestinal	Phe10	NA
PHF6	Phe10_K918__BIN	UKB_CHIP_genes_phenome	ADD-WGR-FIRTH	0.364723	0.000467138	284.761	0.766609	3.86682e-05	962	962	0	0	386954	386924	30	0	REGENIE_BETA=-1.008617;REGENIE_SE=3.398158;MAC=30.000000	BIN	Pass	Yes	Yes	Other intraoperative and postprocedural complications and disorders of digestive system	digestive	0	0	Gastrointestinal	ICD10	Gastrointestinal	Phe10	NA
SUZ12	Phe10_K918__BIN	UKB_CHIP_genes_phenome	ADD-WGR-FIRTH	0.366434	0.000311574	430.954	0.780769	4.2535e-05	962	962	0	0	386954	386921	33	0	REGENIE_BETA=-1.003937;REGENIE_SE=3.607178;MAC=33.000000	BIN	Pass	Yes	Yes	Other intraoperative and postprocedural complications and disorders of digestive system	digestive	0	0	Gastrointestinal	ICD10	Gastrointestinal	Phe10	NA
SF3B1	Phe10_K918__BIN	UKB_CHIP_genes_phenome	ADD-WGR-FIRTH	1.37424	0.143529	13.1578	0.7827	0.000297745	962	961	1	0	386954	386724	230	0	REGENIE_BETA=0.317898;REGENIE_SE=1.152630;MAC=231.000000	BIN	Pass	Yes	Yes	Other intraoperative and postprocedural complications and disorders of digestive system	digestive	0	0	Gastrointestinal	ICD10	Gastrointestinal	Phe10	NA
NRAS	Phe10_K918__BIN	UKB_CHIP_genes_phenome	ADD-WGR-FIRTH	0.366253	0.000239251	560.672	0.788358	3.22235e-05	962	962	0	0	386954	386929	25	0	REGENIE_BETA=-1.004430;REGENIE_SE=3.741685;MAC=25.000000	BIN	Pass	Yes	Yes	Other intraoperative and postprocedural complications and disorders of digestive system	digestive	0	0	Gastrointestinal	ICD10	Gastrointestinal	Phe10	NA
BRAF	Phe10_K918__BIN	UKB_CHIP_genes_phenome	ADD-WGR-FIRTH	0.366315	4.65998e-05	2879.56	0.826306	2.32009e-05	962	962	0	0	386954	386936	18	0	REGENIE_BETA=-1.004260;REGENIE_SE=4.576438;MAC=18.000000	BIN	Pass	Yes	Yes	Other intraoperative and postprocedural complications and disorders of digestive system	digestive	0	0	Gastrointestinal	ICD10	Gastrointestinal	Phe10	NA
ETNK1	Phe10_K918__BIN	UKB_CHIP_genes_phenome	ADD-WGR-FIRTH	0.366171	2.7891e-05	4807.32	0.835499	1.93341e-05	962	962	0	0	386954	386939	15	0	REGENIE_BETA=-1.004655;REGENIE_SE=4.838125;MAC=15.000000	BIN	Pass	Yes	Yes	Other intraoperative and postprocedural complications and disorders of digestive system	digestive	0	0	Gastrointestinal	ICD10	Gastrointestinal	Phe10	NA
SRSF2	Phe10_K92__BIN	UKB_CHIP_genes_phenome	ADD-WGR-FIRTH	2.24278	1.44761	3.47475	0.000299208	0.000408489	12732	12705	27	0	372835	372547	288	0	REGENIE_BETA=0.807717;REGENIE_SE=0.223374;MAC=315.000000	BIN	Pass	Yes	Yes	Other diseases of digestive system	digestive	0	0	Gastrointestinal	ICD10	Gastrointestinal	Phe10	NA
IDH2	Phe10_K92__BIN	UKB_CHIP_genes_phenome	ADD-WGR-FIRTH	3.14792	1.49429	6.63149	0.00255702	0.000120602	12732	12722	10	0	372835	372752	83	0	REGENIE_BETA=1.146740;REGENIE_SE=0.380155;MAC=93.000000	BIN	Pass	Yes	Yes	Other diseases of digestive system	digestive	0	0	Gastrointestinal	ICD10	Gastrointestinal	Phe10	NA
JAK2	Phe10_K92__BIN	UKB_CHIP_genes_phenome	ADD-WGR-FIRTH	1.9659	1.15084	3.35821	0.0133524	0.000329385	12732	12715	17	0	372835	372598	237	0	REGENIE_BETA=0.675951;REGENIE_SE=0.273197;MAC=254.000000	BIN	Pass	Yes	Yes	Other diseases of digestive system	digestive	0	0	Gastrointestinal	ICD10	Gastrointestinal	Phe10	NA
ASXL1	Phe10_K92__BIN	UKB_CHIP_genes_phenome	ADD-WGR-FIRTH	1.28629	1.05189	1.57292	0.0141728	0.00284257	12732	12623	109	0	372835	370752	2083	0	REGENIE_BETA=0.251764;REGENIE_SE=0.102641;MAC=2192.000000	BIN	Pass	Yes	Yes	Other diseases of digestive system	digestive	0	0	Gastrointestinal	ICD10	Gastrointestinal	Phe10	NA
MPL	Phe10_K92__BIN	UKB_CHIP_genes_phenome	ADD-WGR-FIRTH	4.235	1.29287	13.8724	0.0171131	4.14973e-05	12732	12728	4	0	372835	372807	28	0	REGENIE_BETA=1.443384;REGENIE_SE=0.605378;MAC=32.000000	BIN	Pass	Yes	Yes	Other diseases of digestive system	digestive	0	0	Gastrointestinal	ICD10	Gastrointestinal	Phe10	NA
RUNX1	Phe10_K92__BIN	UKB_CHIP_genes_phenome	ADD-WGR-FIRTH	3.87181	1.19421	12.553	0.0240887	4.40909e-05	12732	12728	4	0	372835	372805	30	0	REGENIE_BETA=1.353723;REGENIE_SE=0.600131;MAC=34.000000	BIN	Pass	Yes	Yes	Other diseases of digestive system	digestive	0	0	Gastrointestinal	ICD10	Gastrointestinal	Phe10	NA
CBL	Phe10_K92__BIN	UKB_CHIP_genes_phenome	ADD-WGR-FIRTH	2.1977	1.00642	4.79906	0.0481519	0.000153021	12732	12724	8	0	372835	372725	110	0	REGENIE_BETA=0.787411;REGENIE_SE=0.398482;MAC=118.000000	BIN	Pass	Yes	Yes	Other diseases of digestive system	digestive	0	0	Gastrointestinal	ICD10	Gastrointestinal	Phe10	NA
TP53	Phe10_K92__BIN	UKB_CHIP_genes_phenome	ADD-WGR-FIRTH	1.53626	1.00256	2.35406	0.0486432	0.000584853	12732	12707	25	0	372835	372409	426	0	REGENIE_BETA=0.429349;REGENIE_SE=0.217755;MAC=451.000000	BIN	Pass	Yes	Yes	Other diseases of digestive system	digestive	0	0	Gastrointestinal	ICD10	Gastrointestinal	Phe10	NA
SF3B1	Phe10_K92__BIN	UKB_CHIP_genes_phenome	ADD-WGR-FIRTH	1.90549	0.986162	3.68184	0.0550477	0.000296965	12732	12717	15	0	372835	372621	214	0	REGENIE_BETA=0.644739;REGENIE_SE=0.336064;MAC=229.000000	BIN	Pass	Yes	Yes	Other diseases of digestive system	digestive	0	0	Gastrointestinal	ICD10	Gastrointestinal	Phe10	NA
TET2	Phe10_K92__BIN	UKB_CHIP_genes_phenome	ADD-WGR-FIRTH	1.14957	0.982837	1.34459	0.0812574	0.00584334	12732	12544	188	0	372835	368517	4318	0	REGENIE_BETA=0.139389;REGENIE_SE=0.079951;MAC=4506.000000	BIN	Pass	Yes	Yes	Other diseases of digestive system	digestive	0	0	Gastrointestinal	ICD10	Gastrointestinal	Phe10	NA
DNMT3A	Phe10_K92__BIN	UKB_CHIP_genes_phenome	ADD-WGR-FIRTH	1.074	0.984267	1.17191	0.108774	0.02044	12732	12142	590	0	372835	357663	15172	0	REGENIE_BETA=0.071390;REGENIE_SE=0.044515;MAC=15762.000000	BIN	Pass	Yes	Yes	Other diseases of digestive system	digestive	0	0	Gastrointestinal	ICD10	Gastrointestinal	Phe10	NA
GNAS	Phe10_K92__BIN	UKB_CHIP_genes_phenome	ADD-WGR-FIRTH	0.528381	0.218496	1.27776	0.156797	0.000181551	12732	12730	2	0	372835	372697	138	0	REGENIE_BETA=-0.637938;REGENIE_SE=0.450544;MAC=140.000000	BIN	Pass	Yes	Yes	Other diseases of digestive system	digestive	0	0	Gastrointestinal	ICD10	Gastrointestinal	Phe10	NA
PPM1D	Phe10_K92__BIN	UKB_CHIP_genes_phenome	ADD-WGR-FIRTH	1.31223	0.896735	1.92023	0.161857	0.00093369	12732	12697	35	0	372835	372150	685	0	REGENIE_BETA=0.271726;REGENIE_SE=0.194249;MAC=720.000000	BIN	Pass	Yes	Yes	Other diseases of digestive system	digestive	0	0	Gastrointestinal	ICD10	Gastrointestinal	Phe10	NA
PHF6	Phe10_K92__BIN	UKB_CHIP_genes_phenome	ADD-WGR-FIRTH	0.352743	0.0484955	2.56576	0.303362	3.89037e-05	12732	12732	0	0	372835	372805	30	0	REGENIE_BETA=-1.042014;REGENIE_SE=1.012401;MAC=30.000000	BIN	Pass	Yes	Yes	Other diseases of digestive system	digestive	0	0	Gastrointestinal	ICD10	Gastrointestinal	Phe10	NA
CALR	Phe10_K92__BIN	UKB_CHIP_genes_phenome	ADD-WGR-FIRTH	1.7917	0.585241	5.48523	0.307006	0.000110227	12732	12727	5	0	372835	372755	80	0	REGENIE_BETA=0.583163;REGENIE_SE=0.570876;MAC=85.000000	BIN	Pass	Yes	Yes	Other diseases of digestive system	digestive	0	0	Gastrointestinal	ICD10	Gastrointestinal	Phe10	NA
NRAS	Phe10_K92__BIN	UKB_CHIP_genes_phenome	ADD-WGR-FIRTH	0.354731	0.037657	3.34158	0.365104	3.24198e-05	12732	12732	0	0	372835	372810	25	0	REGENIE_BETA=-1.036396;REGENIE_SE=1.144327;MAC=25.000000	BIN	Pass	Yes	Yes	Other diseases of digestive system	digestive	0	0	Gastrointestinal	ICD10	Gastrointestinal	Phe10	NA
BRAF	Phe10_K92__BIN	UKB_CHIP_genes_phenome	ADD-WGR-FIRTH	0.350539	0.0342295	3.58982	0.377143	2.33422e-05	12732	12732	0	0	372835	372817	18	0	REGENIE_BETA=-1.048283;REGENIE_SE=1.186952;MAC=18.000000	BIN	Pass	Yes	Yes	Other diseases of digestive system	digestive	0	0	Gastrointestinal	ICD10	Gastrointestinal	Phe10	NA
ETNK1	Phe10_K92__BIN	UKB_CHIP_genes_phenome	ADD-WGR-FIRTH	0.351163	0.0250527	4.92225	0.437244	1.94519e-05	12732	12732	0	0	372835	372820	15	0	REGENIE_BETA=-1.046504;REGENIE_SE=1.347102;MAC=15.000000	BIN	Pass	Yes	Yes	Other diseases of digestive system	digestive	0	0	Gastrointestinal	ICD10	Gastrointestinal	Phe10	NA
GNB1	Phe10_K92__BIN	UKB_CHIP_genes_phenome	ADD-WGR-FIRTH	1.32011	0.563605	3.09205	0.52248	0.000202299	12732	12725	7	0	372835	372686	149	0	REGENIE_BETA=0.277716;REGENIE_SE=0.434252;MAC=156.000000	BIN	Pass	Yes	Yes	Other diseases of digestive system	digestive	0	0	Gastrointestinal	ICD10	Gastrointestinal	Phe10	NA
KRAS	Phe10_K92__BIN	UKB_CHIP_genes_phenome	ADD-WGR-FIRTH	0.63792	0.140803	2.89015	0.559777	6.48396e-05	12732	12731	1	0	372835	372786	49	0	REGENIE_BETA=-0.449543;REGENIE_SE=0.770856;MAC=50.000000	BIN	Pass	Yes	Yes	Other diseases of digestive system	digestive	0	0	Gastrointestinal	ICD10	Gastrointestinal	Phe10	NA
PRPF8	Phe10_K92__BIN	UKB_CHIP_genes_phenome	ADD-WGR-FIRTH	0.895712	0.234541	3.42072	0.87202	7.52139e-05	12732	12730	2	0	372835	372779	56	0	REGENIE_BETA=-0.110137;REGENIE_SE=0.683680;MAC=58.000000	BIN	Pass	Yes	Yes	Other diseases of digestive system	digestive	0	0	Gastrointestinal	ICD10	Gastrointestinal	Phe10	NA
SUZ12	Phe10_K92__BIN	UKB_CHIP_genes_phenome	ADD-WGR-FIRTH	1.0102	0.136032	7.50198	0.992082	4.14973e-05	12732	12731	1	0	372835	372804	31	0	REGENIE_BETA=0.010152;REGENIE_SE=1.022985;MAC=32.000000	BIN	Pass	Yes	Yes	Other diseases of digestive system	digestive	0	0	Gastrointestinal	ICD10	Gastrointestinal	Phe10	NA
SF3B1	Phe10_K920__BIN	UKB_CHIP_genes_phenome	ADD-WGR-FIRTH	3.87767	1.59573	9.42285	0.00277563	0.000297767	2304	2297	7	0	385583	385359	224	0	REGENIE_BETA=1.355234;REGENIE_SE=0.453020;MAC=231.000000	BIN	Pass	Yes	Yes	Hematemesis	digestive	0	0	Gastrointestinal	ICD10	Gastrointestinal	Phe10	NA
JAK2	Phe10_K920__BIN	UKB_CHIP_genes_phenome	ADD-WGR-FIRTH	3.88217	1.50023	10.0459	0.00517191	0.000328704	2304	2298	6	0	385583	385334	249	0	REGENIE_BETA=1.356393;REGENIE_SE=0.485097;MAC=255.000000	BIN	Pass	Yes	Yes	Hematemesis	digestive	0	0	Gastrointestinal	ICD10	Gastrointestinal	Phe10	NA
ASXL1	Phe10_K920__BIN	UKB_CHIP_genes_phenome	ADD-WGR-FIRTH	1.71124	1.14059	2.56738	0.00944423	0.00284877	2304	2276	28	0	385583	383401	2182	0	REGENIE_BETA=0.537217;REGENIE_SE=0.206977;MAC=2210.000000	BIN	Pass	Yes	Yes	Hematemesis	digestive	0	0	Gastrointestinal	ICD10	Gastrointestinal	Phe10	NA
DNMT3A	Phe10_K920__BIN	UKB_CHIP_genes_phenome	ADD-WGR-FIRTH	1.22414	1.01302	1.47925	0.0362644	0.0204454	2304	2182	122	0	385583	369844	15739	0	REGENIE_BETA=0.202240;REGENIE_SE=0.096583;MAC=15861.000000	BIN	Pass	Yes	Yes	Hematemesis	digestive	0	0	Gastrointestinal	ICD10	Gastrointestinal	Phe10	NA
GNB1	Phe10_K920__BIN	UKB_CHIP_genes_phenome	ADD-WGR-FIRTH	4.00342	1.09158	14.6826	0.0364268	0.000203668	2304	2301	3	0	385583	385428	155	0	REGENIE_BETA=1.387148;REGENIE_SE=0.663031;MAC=158.000000	BIN	Pass	Yes	Yes	Hematemesis	digestive	0	0	Gastrointestinal	ICD10	Gastrointestinal	Phe10	NA
PPM1D	Phe10_K920__BIN	UKB_CHIP_genes_phenome	ADD-WGR-FIRTH	1.94618	0.987221	3.83666	0.054502	0.000934551	2304	2294	10	0	385583	384868	715	0	REGENIE_BETA=0.665871;REGENIE_SE=0.346298;MAC=725.000000	BIN	Pass	Yes	Yes	Hematemesis	digestive	0	0	Gastrointestinal	ICD10	Gastrointestinal	Phe10	NA
SRSF2	Phe10_K920__BIN	UKB_CHIP_genes_phenome	ADD-WGR-FIRTH	3.04006	0.944496	9.78506	0.0622906	0.000407335	2304	2298	6	0	385583	385273	310	0	REGENIE_BETA=1.111876;REGENIE_SE=0.596429;MAC=316.000000	BIN	Pass	Yes	Yes	Hematemesis	digestive	0	0	Gastrointestinal	ICD10	Gastrointestinal	Phe10	NA
RUNX1	Phe10_K920__BIN	UKB_CHIP_genes_phenome	ADD-WGR-FIRTH	28.3131	0.473799	1691.92	0.109148	4.76943e-05	2304	2303	1	0	385583	385547	36	0	REGENIE_BETA=3.343325;REGENIE_SE=2.086924;MAC=37.000000	BIN	Pass	Yes	Yes	Hematemesis	digestive	0	0	Gastrointestinal	ICD10	Gastrointestinal	Phe10	NA
GNAS	Phe10_K920__BIN	UKB_CHIP_genes_phenome	ADD-WGR-FIRTH	0.361803	0.0537797	2.43403	0.295872	0.000181754	2304	2304	0	0	385583	385442	141	0	REGENIE_BETA=-1.016655;REGENIE_SE=0.972571;MAC=141.000000	BIN	Pass	Yes	Yes	Hematemesis	digestive	0	0	Gastrointestinal	ICD10	Gastrointestinal	Phe10	NA
TP53	Phe10_K920__BIN	UKB_CHIP_genes_phenome	ADD-WGR-FIRTH	1.76928	0.586727	5.33529	0.31098	0.000586511	2304	2299	5	0	385583	385133	450	0	REGENIE_BETA=0.570574;REGENIE_SE=0.563158;MAC=455.000000	BIN	Pass	Yes	Yes	Hematemesis	digestive	0	0	Gastrointestinal	ICD10	Gastrointestinal	Phe10	NA
CBL	Phe10_K920__BIN	UKB_CHIP_genes_phenome	ADD-WGR-FIRTH	0.362483	0.034136	3.84913	0.399884	0.000152106	2304	2304	0	0	385583	385465	118	0	REGENIE_BETA=-1.014777;REGENIE_SE=1.205443;MAC=118.000000	BIN	Pass	Yes	Yes	Hematemesis	digestive	0	0	Gastrointestinal	ICD10	Gastrointestinal	Phe10	NA
PRPF8	Phe10_K920__BIN	UKB_CHIP_genes_phenome	ADD-WGR-FIRTH	0.361066	0.0208241	6.26047	0.484028	7.4764e-05	2304	2304	0	0	385583	385525	58	0	REGENIE_BETA=-1.018694;REGENIE_SE=1.455613;MAC=58.000000	BIN	Pass	Yes	Yes	Hematemesis	digestive	0	0	Gastrointestinal	ICD10	Gastrointestinal	Phe10	NA
CALR	Phe10_K920__BIN	UKB_CHIP_genes_phenome	ADD-WGR-FIRTH	2.39782	0.162732	35.3312	0.524018	0.000109568	2304	2303	1	0	385583	385499	84	0	REGENIE_BETA=0.874559;REGENIE_SE=1.372580;MAC=85.000000	BIN	Pass	Yes	Yes	Hematemesis	digestive	0	0	Gastrointestinal	ICD10	Gastrointestinal	Phe10	NA
KRAS	Phe10_K920__BIN	UKB_CHIP_genes_phenome	ADD-WGR-FIRTH	0.363867	0.0134681	9.83054	0.547782	6.44518e-05	2304	2304	0	0	385583	385533	50	0	REGENIE_BETA=-1.010968;REGENIE_SE=1.681899;MAC=50.000000	BIN	Pass	Yes	Yes	Hematemesis	digestive	0	0	Gastrointestinal	ICD10	Gastrointestinal	Phe10	NA
MPL	Phe10_K920__BIN	UKB_CHIP_genes_phenome	ADD-WGR-FIRTH	0.355491	0.00726274	17.4003	0.602361	4.12491e-05	2304	2304	0	0	385583	385551	32	0	REGENIE_BETA=-1.034257;REGENIE_SE=1.985109;MAC=32.000000	BIN	Pass	Yes	Yes	Hematemesis	digestive	0	0	Gastrointestinal	ICD10	Gastrointestinal	Phe10	NA
TET2	Phe10_K920__BIN	UKB_CHIP_genes_phenome	ADD-WGR-FIRTH	0.921152	0.645959	1.31358	0.650125	0.00585351	2304	2275	29	0	385583	381071	4512	0	REGENIE_BETA=-0.082131;REGENIE_SE=0.181069;MAC=4541.000000	BIN	Pass	Yes	Yes	Hematemesis	digestive	0	0	Gastrointestinal	ICD10	Gastrointestinal	Phe10	NA
SUZ12	Phe10_K920__BIN	UKB_CHIP_genes_phenome	ADD-WGR-FIRTH	0.364021	0.00325426	40.7193	0.674581	4.25382e-05	2304	2304	0	0	385583	385550	33	0	REGENIE_BETA=-1.010544;REGENIE_SE=2.406803;MAC=33.000000	BIN	Pass	Yes	Yes	Hematemesis	digestive	0	0	Gastrointestinal	ICD10	Gastrointestinal	Phe10	NA
NRAS	Phe10_K920__BIN	UKB_CHIP_genes_phenome	ADD-WGR-FIRTH	0.364312	0.00193691	68.5233	0.7055	3.22259e-05	2304	2304	0	0	385583	385558	25	0	REGENIE_BETA=-1.009745;REGENIE_SE=2.671946;MAC=25.000000	BIN	Pass	Yes	Yes	Hematemesis	digestive	0	0	Gastrointestinal	ICD10	Gastrointestinal	Phe10	NA
PHF6	Phe10_K920__BIN	UKB_CHIP_genes_phenome	ADD-WGR-FIRTH	0.364797	0.00179147	74.2833	0.710062	3.86711e-05	2304	2304	0	0	385583	385553	30	0	REGENIE_BETA=-1.008415;REGENIE_SE=2.712448;MAC=30.000000	BIN	Pass	Yes	Yes	Hematemesis	digestive	0	0	Gastrointestinal	ICD10	Gastrointestinal	Phe10	NA
BRAF	Phe10_K920__BIN	UKB_CHIP_genes_phenome	ADD-WGR-FIRTH	0.363777	0.00150701	87.812	0.717916	2.32026e-05	2304	2304	0	0	385583	385565	18	0	REGENIE_BETA=-1.011214;REGENIE_SE=2.799241;MAC=18.000000	BIN	Pass	Yes	Yes	Hematemesis	digestive	0	0	Gastrointestinal	ICD10	Gastrointestinal	Phe10	NA
ETNK1	Phe10_K920__BIN	UKB_CHIP_genes_phenome	ADD-WGR-FIRTH	0.365465	0.000261439	510.884	0.78532	1.93355e-05	2304	2304	0	0	385583	385568	15	0	REGENIE_BETA=-1.006584;REGENIE_SE=3.695336;MAC=15.000000	BIN	Pass	Yes	Yes	Hematemesis	digestive	0	0	Gastrointestinal	ICD10	Gastrointestinal	Phe10	NA
IDH2	Phe10_K920__BIN	UKB_CHIP_genes_phenome	ADD-WGR-FIRTH	1.33528	0.142144	12.5434	0.800277	0.00011988	2304	2303	1	0	385583	385491	92	0	REGENIE_BETA=0.289142;REGENIE_SE=1.142905;MAC=93.000000	BIN	Pass	Yes	Yes	Hematemesis	digestive	0	0	Gastrointestinal	ICD10	Gastrointestinal	Phe10	NA
RUNX1	Phe10_K921__BIN	UKB_CHIP_genes_phenome	ADD-WGR-FIRTH	8.94976	2.05972	38.888	0.00345579	4.76964e-05	3226	3223	3	0	384644	384610	34	0	REGENIE_BETA=2.191626;REGENIE_SE=0.749533;MAC=37.000000	BIN	Pass	Yes	Yes	Melena	digestive	0	0	Gastrointestinal	ICD10	Gastrointestinal	Phe10	NA
JAK2	Phe10_K921__BIN	UKB_CHIP_genes_phenome	ADD-WGR-FIRTH	3.2752	1.44879	7.40409	0.00436092	0.000328718	3226	3218	8	0	384644	384397	247	0	REGENIE_BETA=1.186380;REGENIE_SE=0.416157;MAC=255.000000	BIN	Pass	Yes	Yes	Melena	digestive	0	0	Gastrointestinal	ICD10	Gastrointestinal	Phe10	NA
IDH2	Phe10_K921__BIN	UKB_CHIP_genes_phenome	ADD-WGR-FIRTH	4.23154	1.31869	13.5785	0.0153081	0.000119886	3226	3222	4	0	384644	384555	89	0	REGENIE_BETA=1.442565;REGENIE_SE=0.594870;MAC=93.000000	BIN	Pass	Yes	Yes	Melena	digestive	0	0	Gastrointestinal	ICD10	Gastrointestinal	Phe10	NA
SRSF2	Phe10_K921__BIN	UKB_CHIP_genes_phenome	ADD-WGR-FIRTH	2.44854	1.16687	5.13797	0.0178816	0.000407353	3226	3217	9	0	384644	384337	307	0	REGENIE_BETA=0.895491;REGENIE_SE=0.378154;MAC=316.000000	BIN	Pass	Yes	Yes	Melena	digestive	0	0	Gastrointestinal	ICD10	Gastrointestinal	Phe10	NA
CBL	Phe10_K921__BIN	UKB_CHIP_genes_phenome	ADD-WGR-FIRTH	5.73367	0.873647	37.6295	0.0688737	0.000152113	3226	3223	3	0	384644	384529	115	0	REGENIE_BETA=1.746355;REGENIE_SE=0.959933;MAC=118.000000	BIN	Pass	Yes	Yes	Melena	digestive	0	0	Gastrointestinal	ICD10	Gastrointestinal	Phe10	NA
DNMT3A	Phe10_K921__BIN	UKB_CHIP_genes_phenome	ADD-WGR-FIRTH	1.15809	0.980296	1.36812	0.0843591	0.0204437	3226	3057	169	0	384644	368954	15690	0	REGENIE_BETA=0.146768;REGENIE_SE=0.085037;MAC=15859.000000	BIN	Pass	Yes	Yes	Melena	digestive	0	0	Gastrointestinal	ICD10	Gastrointestinal	Phe10	NA
MPL	Phe10_K921__BIN	UKB_CHIP_genes_phenome	ADD-WGR-FIRTH	13.9294	0.329877	588.182	0.167821	4.12509e-05	3226	3225	1	0	384644	384613	31	0	REGENIE_BETA=2.634000;REGENIE_SE=1.909748;MAC=32.000000	BIN	Pass	Yes	Yes	Melena	digestive	0	0	Gastrointestinal	ICD10	Gastrointestinal	Phe10	NA
CALR	Phe10_K921__BIN	UKB_CHIP_genes_phenome	ADD-WGR-FIRTH	2.76542	0.380875	20.0788	0.314588	0.000109573	3226	3224	2	0	384644	384561	83	0	REGENIE_BETA=1.017191;REGENIE_SE=1.011485;MAC=85.000000	BIN	Pass	Yes	Yes	Melena	digestive	0	0	Gastrointestinal	ICD10	Gastrointestinal	Phe10	NA
KRAS	Phe10_K921__BIN	UKB_CHIP_genes_phenome	ADD-WGR-FIRTH	4.27523	0.196876	92.8382	0.354908	6.44546e-05	3226	3225	1	0	384644	384595	49	0	REGENIE_BETA=1.452839;REGENIE_SE=1.570447;MAC=50.000000	BIN	Pass	Yes	Yes	Melena	digestive	0	0	Gastrointestinal	ICD10	Gastrointestinal	Phe10	NA
TET2	Phe10_K921__BIN	UKB_CHIP_genes_phenome	ADD-WGR-FIRTH	1.14758	0.854585	1.54102	0.360086	0.00585248	3226	3174	52	0	384644	380156	4488	0	REGENIE_BETA=0.137653;REGENIE_SE=0.150407;MAC=4540.000000	BIN	Pass	Yes	Yes	Melena	digestive	0	0	Gastrointestinal	ICD10	Gastrointestinal	Phe10	NA
SF3B1	Phe10_K921__BIN	UKB_CHIP_genes_phenome	ADD-WGR-FIRTH	1.63563	0.489259	5.46806	0.424265	0.000296491	3226	3222	4	0	384644	384418	226	0	REGENIE_BETA=0.492029;REGENIE_SE=0.615773;MAC=230.000000	BIN	Pass	Yes	Yes	Melena	digestive	0	0	Gastrointestinal	ICD10	Gastrointestinal	Phe10	NA
PRPF8	Phe10_K921__BIN	UKB_CHIP_genes_phenome	ADD-WGR-FIRTH	0.361285	0.0286797	4.55119	0.430919	7.47673e-05	3226	3226	0	0	384644	384586	58	0	REGENIE_BETA=-1.018089;REGENIE_SE=1.292615;MAC=58.000000	BIN	Pass	Yes	Yes	Melena	digestive	0	0	Gastrointestinal	ICD10	Gastrointestinal	Phe10	NA
PPM1D	Phe10_K921__BIN	UKB_CHIP_genes_phenome	ADD-WGR-FIRTH	1.2419	0.622329	2.4783	0.53885	0.000934591	3226	3216	10	0	384644	383929	715	0	REGENIE_BETA=0.216643;REGENIE_SE=0.352522;MAC=725.000000	BIN	Pass	Yes	Yes	Melena	digestive	0	0	Gastrointestinal	ICD10	Gastrointestinal	Phe10	NA
PHF6	Phe10_K921__BIN	UKB_CHIP_genes_phenome	ADD-WGR-FIRTH	0.361396	0.00873799	14.947	0.592021	3.86728e-05	3226	3226	0	0	384644	384614	30	0	REGENIE_BETA=-1.017781;REGENIE_SE=1.899164;MAC=30.000000	BIN	Pass	Yes	Yes	Melena	digestive	0	0	Gastrointestinal	ICD10	Gastrointestinal	Phe10	NA
TP53	Phe10_K921__BIN	UKB_CHIP_genes_phenome	ADD-WGR-FIRTH	1.26373	0.515136	3.1002	0.609194	0.000586537	3226	3220	6	0	384644	384195	449	0	REGENIE_BETA=0.234071;REGENIE_SE=0.457863;MAC=455.000000	BIN	Pass	Yes	Yes	Melena	digestive	0	0	Gastrointestinal	ICD10	Gastrointestinal	Phe10	NA
NRAS	Phe10_K921__BIN	UKB_CHIP_genes_phenome	ADD-WGR-FIRTH	0.363234	0.00624292	21.1342	0.62523	3.22273e-05	3226	3226	0	0	384644	384619	25	0	REGENIE_BETA=-1.012707;REGENIE_SE=2.073303;MAC=25.000000	BIN	Pass	Yes	Yes	Melena	digestive	0	0	Gastrointestinal	ICD10	Gastrointestinal	Phe10	NA
SUZ12	Phe10_K921__BIN	UKB_CHIP_genes_phenome	ADD-WGR-FIRTH	0.363187	0.00607699	21.7056	0.627455	4.254e-05	3226	3226	0	0	384644	384611	33	0	REGENIE_BETA=-1.012837;REGENIE_SE=2.086981;MAC=33.000000	BIN	Pass	Yes	Yes	Melena	digestive	0	0	Gastrointestinal	ICD10	Gastrointestinal	Phe10	NA
ASXL1	Phe10_K921__BIN	UKB_CHIP_genes_phenome	ADD-WGR-FIRTH	1.09657	0.734965	1.6361	0.651568	0.0028476	3226	3199	27	0	384644	382462	2182	0	REGENIE_BETA=0.092190;REGENIE_SE=0.204148;MAC=2209.000000	BIN	Pass	Yes	Yes	Melena	digestive	0	0	Gastrointestinal	ICD10	Gastrointestinal	Phe10	NA
BRAF	Phe10_K921__BIN	UKB_CHIP_genes_phenome	ADD-WGR-FIRTH	0.364469	0.00143593	92.5101	0.72087	2.32037e-05	3226	3226	0	0	384644	384626	18	0	REGENIE_BETA=-1.009313;REGENIE_SE=2.824863;MAC=18.000000	BIN	Pass	Yes	Yes	Melena	digestive	0	0	Gastrointestinal	ICD10	Gastrointestinal	Phe10	NA
GNB1	Phe10_K921__BIN	UKB_CHIP_genes_phenome	ADD-WGR-FIRTH	1.33294	0.273103	6.50568	0.722359	0.000203676	3226	3224	2	0	384644	384488	156	0	REGENIE_BETA=0.287386;REGENIE_SE=0.808836;MAC=158.000000	BIN	Pass	Yes	Yes	Melena	digestive	0	0	Gastrointestinal	ICD10	Gastrointestinal	Phe10	NA
ETNK1	Phe10_K921__BIN	UKB_CHIP_genes_phenome	ADD-WGR-FIRTH	0.363564	0.00123167	107.317	0.727337	1.93364e-05	3226	3226	0	0	384644	384629	15	0	REGENIE_BETA=-1.011801;REGENIE_SE=2.901882;MAC=15.000000	BIN	Pass	Yes	Yes	Melena	digestive	0	0	Gastrointestinal	ICD10	Gastrointestinal	Phe10	NA
GNAS	Phe10_K921__BIN	UKB_CHIP_genes_phenome	ADD-WGR-FIRTH	0.806975	0.139494	4.66836	0.81074	0.000181762	3226	3225	1	0	384644	384504	140	0	REGENIE_BETA=-0.214462;REGENIE_SE=0.895563;MAC=141.000000	BIN	Pass	Yes	Yes	Melena	digestive	0	0	Gastrointestinal	ICD10	Gastrointestinal	Phe10	NA
IDH2	Phe10_K922__BIN	UKB_CHIP_genes_phenome	ADD-WGR-FIRTH	3.18283	1.24596	8.13065	0.015541	0.000119889	7799	7793	6	0	380061	379974	87	0	REGENIE_BETA=1.157772;REGENIE_SE=0.478513;MAC=93.000000	BIN	Pass	Yes	Yes	Gastrointestinal hemorrhage, unspecified	digestive	0	0	Gastrointestinal	ICD10	Gastrointestinal	Phe10	NA
RUNX1	Phe10_K922__BIN	UKB_CHIP_genes_phenome	ADD-WGR-FIRTH	4.94021	1.27621	19.1236	0.0207154	4.76976e-05	7799	7796	3	0	380061	380027	34	0	REGENIE_BETA=1.597408;REGENIE_SE=0.690582;MAC=37.000000	BIN	Pass	Yes	Yes	Gastrointestinal hemorrhage, unspecified	digestive	0	0	Gastrointestinal	ICD10	Gastrointestinal	Phe10	NA
SRSF2	Phe10_K922__BIN	UKB_CHIP_genes_phenome	ADD-WGR-FIRTH	1.98508	1.10548	3.56453	0.0216914	0.000407363	7799	7785	14	0	380061	379759	302	0	REGENIE_BETA=0.685657;REGENIE_SE=0.298667;MAC=316.000000	BIN	Pass	Yes	Yes	Gastrointestinal hemorrhage, unspecified	digestive	0	0	Gastrointestinal	ICD10	Gastrointestinal	Phe10	NA
MPL	Phe10_K922__BIN	UKB_CHIP_genes_phenome	ADD-WGR-FIRTH	4.80156	1.23589	18.6546	0.023462	4.1252e-05	7799	7796	3	0	380061	380032	29	0	REGENIE_BETA=1.568942;REGENIE_SE=0.692437;MAC=32.000000	BIN	Pass	Yes	Yes	Gastrointestinal hemorrhage, unspecified	digestive	0	0	Gastrointestinal	ICD10	Gastrointestinal	Phe10	NA
ASXL1	Phe10_K922__BIN	UKB_CHIP_genes_phenome	ADD-WGR-FIRTH	1.33905	1.03504	1.73237	0.0262779	0.00284768	7799	7733	66	0	380061	377918	2143	0	REGENIE_BETA=0.291964;REGENIE_SE=0.131392;MAC=2209.000000	BIN	Pass	Yes	Yes	Gastrointestinal hemorrhage, unspecified	digestive	0	0	Gastrointestinal	ICD10	Gastrointestinal	Phe10	NA
CBL	Phe10_K922__BIN	UKB_CHIP_genes_phenome	ADD-WGR-FIRTH	3.29147	0.892118	12.1439	0.0736828	0.000152117	7799	7794	5	0	380061	379948	113	0	REGENIE_BETA=1.191334;REGENIE_SE=0.666079;MAC=118.000000	BIN	Pass	Yes	Yes	Gastrointestinal hemorrhage, unspecified	digestive	0	0	Gastrointestinal	ICD10	Gastrointestinal	Phe10	NA
TP53	Phe10_K922__BIN	UKB_CHIP_genes_phenome	ADD-WGR-FIRTH	1.75854	0.928139	3.33188	0.0834074	0.000586552	7799	7784	15	0	380061	379621	440	0	REGENIE_BETA=0.564482;REGENIE_SE=0.326055;MAC=455.000000	BIN	Pass	Yes	Yes	Gastrointestinal hemorrhage, unspecified	digestive	0	0	Gastrointestinal	ICD10	Gastrointestinal	Phe10	NA
CALR	Phe10_K922__BIN	UKB_CHIP_genes_phenome	ADD-WGR-FIRTH	3.69177	0.825972	16.5007	0.087323	0.000109576	7799	7795	4	0	380061	379980	81	0	REGENIE_BETA=1.306105;REGENIE_SE=0.763942;MAC=85.000000	BIN	Pass	Yes	Yes	Gastrointestinal hemorrhage, unspecified	digestive	0	0	Gastrointestinal	ICD10	Gastrointestinal	Phe10	NA
TET2	Phe10_K922__BIN	UKB_CHIP_genes_phenome	ADD-WGR-FIRTH	1.17876	0.96311	1.44269	0.110635	0.00585263	7799	7685	114	0	380061	375635	4426	0	REGENIE_BETA=0.164459;REGENIE_SE=0.103087;MAC=4540.000000	BIN	Pass	Yes	Yes	Gastrointestinal hemorrhage, unspecified	digestive	0	0	Gastrointestinal	ICD10	Gastrointestinal	Phe10	NA
SF3B1	Phe10_K922__BIN	UKB_CHIP_genes_phenome	ADD-WGR-FIRTH	1.71197	0.718235	4.08059	0.225066	0.000297788	7799	7791	8	0	380061	379838	223	0	REGENIE_BETA=0.537642;REGENIE_SE=0.443172;MAC=231.000000	BIN	Pass	Yes	Yes	Gastrointestinal hemorrhage, unspecified	digestive	0	0	Gastrointestinal	ICD10	Gastrointestinal	Phe10	NA
GNAS	Phe10_K922__BIN	UKB_CHIP_genes_phenome	ADD-WGR-FIRTH	0.502575	0.160258	1.57609	0.238074	0.000181767	7799	7798	1	0	380061	379921	140	0	REGENIE_BETA=-0.688011;REGENIE_SE=0.583152;MAC=141.000000	BIN	Pass	Yes	Yes	Gastrointestinal hemorrhage, unspecified	digestive	0	0	Gastrointestinal	ICD10	Gastrointestinal	Phe10	NA
JAK2	Phe10_K922__BIN	UKB_CHIP_genes_phenome	ADD-WGR-FIRTH	1.47132	0.609811	3.54992	0.390164	0.000328727	7799	7792	7	0	380061	379813	248	0	REGENIE_BETA=0.386160;REGENIE_SE=0.449378;MAC=255.000000	BIN	Pass	Yes	Yes	Gastrointestinal hemorrhage, unspecified	digestive	0	0	Gastrointestinal	ICD10	Gastrointestinal	Phe10	NA
PHF6	Phe10_K922__BIN	UKB_CHIP_genes_phenome	ADD-WGR-FIRTH	0.355148	0.0309576	4.07429	0.405644	3.86737e-05	7799	7799	0	0	380061	380031	30	0	REGENIE_BETA=-1.035220;REGENIE_SE=1.244878;MAC=30.000000	BIN	Pass	Yes	Yes	Gastrointestinal hemorrhage, unspecified	digestive	0	0	Gastrointestinal	ICD10	Gastrointestinal	Phe10	NA
NRAS	Phe10_K922__BIN	UKB_CHIP_genes_phenome	ADD-WGR-FIRTH	0.357878	0.0204597	6.25995	0.48158	3.22281e-05	7799	7799	0	0	380061	380036	25	0	REGENIE_BETA=-1.027562;REGENIE_SE=1.460096;MAC=25.000000	BIN	Pass	Yes	Yes	Gastrointestinal hemorrhage, unspecified	digestive	0	0	Gastrointestinal	ICD10	Gastrointestinal	Phe10	NA
BRAF	Phe10_K922__BIN	UKB_CHIP_genes_phenome	ADD-WGR-FIRTH	0.355166	0.0191812	6.57638	0.486963	2.32042e-05	7799	7799	0	0	380061	380043	18	0	REGENIE_BETA=-1.035170;REGENIE_SE=1.489137;MAC=18.000000	BIN	Pass	Yes	Yes	Gastrointestinal hemorrhage, unspecified	digestive	0	0	Gastrointestinal	ICD10	Gastrointestinal	Phe10	NA
ETNK1	Phe10_K922__BIN	UKB_CHIP_genes_phenome	ADD-WGR-FIRTH	0.355168	0.0127646	9.88237	0.541847	1.93369e-05	7799	7799	0	0	380061	380046	15	0	REGENIE_BETA=-1.035165;REGENIE_SE=1.696928;MAC=15.000000	BIN	Pass	Yes	Yes	Gastrointestinal hemorrhage, unspecified	digestive	0	0	Gastrointestinal	ICD10	Gastrointestinal	Phe10	NA
PPM1D	Phe10_K922__BIN	UKB_CHIP_genes_phenome	ADD-WGR-FIRTH	1.15128	0.697972	1.89901	0.581134	0.000934616	7799	7781	18	0	380061	379354	707	0	REGENIE_BETA=0.140878;REGENIE_SE=0.255339;MAC=725.000000	BIN	Pass	Yes	Yes	Gastrointestinal hemorrhage, unspecified	digestive	0	0	Gastrointestinal	ICD10	Gastrointestinal	Phe10	NA
SUZ12	Phe10_K922__BIN	UKB_CHIP_genes_phenome	ADD-WGR-FIRTH	1.97531	0.152714	25.55	0.602237	4.1252e-05	7799	7798	1	0	380061	380030	31	0	REGENIE_BETA=0.680723;REGENIE_SE=1.306102;MAC=32.000000	BIN	Pass	Yes	Yes	Gastrointestinal hemorrhage, unspecified	digestive	0	0	Gastrointestinal	ICD10	Gastrointestinal	Phe10	NA
DNMT3A	Phe10_K922__BIN	UKB_CHIP_genes_phenome	ADD-WGR-FIRTH	0.975371	0.872329	1.09058	0.661558	0.0204417	7799	7473	326	0	380061	364530	15531	0	REGENIE_BETA=-0.024937;REGENIE_SE=0.056966;MAC=15857.000000	BIN	Pass	Yes	Yes	Gastrointestinal hemorrhage, unspecified	digestive	0	0	Gastrointestinal	ICD10	Gastrointestinal	Phe10	NA
PRPF8	Phe10_K922__BIN	UKB_CHIP_genes_phenome	ADD-WGR-FIRTH	0.822206	0.137879	4.90302	0.829862	7.47692e-05	7799	7798	1	0	380061	380004	57	0	REGENIE_BETA=-0.195764;REGENIE_SE=0.911045;MAC=58.000000	BIN	Pass	Yes	Yes	Gastrointestinal hemorrhage, unspecified	digestive	0	0	Gastrointestinal	ICD10	Gastrointestinal	Phe10	NA
GNB1	Phe10_K922__BIN	UKB_CHIP_genes_phenome	ADD-WGR-FIRTH	0.937611	0.309055	2.84452	0.909421	0.000203682	7799	7796	3	0	380061	379906	155	0	REGENIE_BETA=-0.064420;REGENIE_SE=0.566242;MAC=158.000000	BIN	Pass	Yes	Yes	Gastrointestinal hemorrhage, unspecified	digestive	0	0	Gastrointestinal	ICD10	Gastrointestinal	Phe10	NA
KRAS	Phe10_K922__BIN	UKB_CHIP_genes_phenome	ADD-WGR-FIRTH	0.907754	0.136298	6.0457	0.920313	6.44562e-05	7799	7798	1	0	380061	380012	49	0	REGENIE_BETA=-0.096782;REGENIE_SE=0.967430;MAC=50.000000	BIN	Pass	Yes	Yes	Gastrointestinal hemorrhage, unspecified	digestive	0	0	Gastrointestinal	ICD10	Gastrointestinal	Phe10	NA
DNMT3A	Phe10_L01__BIN	UKB_CHIP_genes_phenome	ADD-WGR-FIRTH	0.548315	0.324969	0.925164	0.0243604	0.0204733	591	580	11	0	384008	368271	15737	0	REGENIE_BETA=-0.600905;REGENIE_SE=0.266903;MAC=15748.000000	BIN	Pass	Yes	Yes	Impetigo	dermatologic	0	0	Dermatology	ICD10	Dermatology	Phe10	NA
GNB1	Phe10_L01__BIN	UKB_CHIP_genes_phenome	ADD-WGR-FIRTH	45.5977	0.614603	3382.91	0.0821352	0.000202809	591	590	1	0	384008	383853	155	0	REGENIE_BETA=3.819857;REGENIE_SE=2.197304;MAC=156.000000	BIN	Pass	Yes	Yes	Impetigo	dermatologic	0	0	Dermatology	ICD10	Dermatology	Phe10	NA
SF3B1	Phe10_L01__BIN	UKB_CHIP_genes_phenome	ADD-WGR-FIRTH	28.046	0.473191	1662.28	0.109443	0.000297713	591	590	1	0	384008	383780	228	0	REGENIE_BETA=3.333845;REGENIE_SE=2.082743;MAC=229.000000	BIN	Pass	Yes	Yes	Impetigo	dermatologic	0	0	Dermatology	ICD10	Dermatology	Phe10	NA
PPM1D	Phe10_L01__BIN	UKB_CHIP_genes_phenome	ADD-WGR-FIRTH	0.365278	0.0476983	2.79733	0.332247	0.00093864	591	591	0	0	384008	383286	722	0	REGENIE_BETA=-1.007096;REGENIE_SE=1.038674;MAC=722.000000	BIN	Pass	Yes	Yes	Impetigo	dermatologic	0	0	Dermatology	ICD10	Dermatology	Phe10	NA
JAK2	Phe10_L01__BIN	UKB_CHIP_genes_phenome	ADD-WGR-FIRTH	0.364741	0.0165112	8.0573	0.523042	0.000325014	591	591	0	0	384008	383758	250	0	REGENIE_BETA=-1.008567;REGENIE_SE=1.579185;MAC=250.000000	BIN	Pass	Yes	Yes	Impetigo	dermatologic	0	0	Dermatology	ICD10	Dermatology	Phe10	NA
SRSF2	Phe10_L01__BIN	UKB_CHIP_genes_phenome	ADD-WGR-FIRTH	0.364518	0.0142721	9.31	0.541577	0.000405617	591	591	0	0	384008	383696	312	0	REGENIE_BETA=-1.009179;REGENIE_SE=1.653228;MAC=312.000000	BIN	Pass	Yes	Yes	Impetigo	dermatologic	0	0	Dermatology	ICD10	Dermatology	Phe10	NA
TET2	Phe10_L01__BIN	UKB_CHIP_genes_phenome	ADD-WGR-FIRTH	1.28599	0.557866	2.96444	0.555	0.00586195	591	584	7	0	384008	379506	4502	0	REGENIE_BETA=0.251527;REGENIE_SE=0.426111;MAC=4509.000000	BIN	Pass	Yes	Yes	Impetigo	dermatologic	0	0	Dermatology	ICD10	Dermatology	Phe10	NA
TP53	Phe10_L01__BIN	UKB_CHIP_genes_phenome	ADD-WGR-FIRTH	1.69526	0.14916	19.2672	0.670374	0.000588925	591	590	1	0	384008	383556	452	0	REGENIE_BETA=0.527834;REGENIE_SE=1.240109;MAC=453.000000	BIN	Pass	Yes	Yes	Impetigo	dermatologic	0	0	Dermatology	ICD10	Dermatology	Phe10	NA
CBL	Phe10_L01__BIN	UKB_CHIP_genes_phenome	ADD-WGR-FIRTH	0.366064	0.00302644	44.2775	0.681265	0.000152106	591	591	0	0	384008	383891	117	0	REGENIE_BETA=-1.004947;REGENIE_SE=2.446690;MAC=117.000000	BIN	Pass	Yes	Yes	Impetigo	dermatologic	0	0	Dermatology	ICD10	Dermatology	Phe10	NA
GNAS	Phe10_L01__BIN	UKB_CHIP_genes_phenome	ADD-WGR-FIRTH	0.366167	0.00287658	46.6103	0.684525	0.000182008	591	591	0	0	384008	383868	140	0	REGENIE_BETA=-1.004666;REGENIE_SE=2.472743;MAC=140.000000	BIN	Pass	Yes	Yes	Impetigo	dermatologic	0	0	Dermatology	ICD10	Dermatology	Phe10	NA
CALR	Phe10_L01__BIN	UKB_CHIP_genes_phenome	ADD-WGR-FIRTH	0.36628	0.00149266	89.8804	0.720549	0.000109205	591	591	0	0	384008	383924	84	0	REGENIE_BETA=-1.004356;REGENIE_SE=2.807621;MAC=84.000000	BIN	Pass	Yes	Yes	Impetigo	dermatologic	0	0	Dermatology	ICD10	Dermatology	Phe10	NA
IDH2	Phe10_L01__BIN	UKB_CHIP_genes_phenome	ADD-WGR-FIRTH	0.366681	0.000657106	204.616	0.755864	0.000120905	591	591	0	0	384008	383915	93	0	REGENIE_BETA=-1.003264;REGENIE_SE=3.226795;MAC=93.000000	BIN	Pass	Yes	Yes	Impetigo	dermatologic	0	0	Dermatology	ICD10	Dermatology	Phe10	NA
PRPF8	Phe10_L01__BIN	UKB_CHIP_genes_phenome	ADD-WGR-FIRTH	0.366148	0.000282917	473.863	0.78346	7.54032e-05	591	591	0	0	384008	383950	58	0	REGENIE_BETA=-1.004719;REGENIE_SE=3.656005;MAC=58.000000	BIN	Pass	Yes	Yes	Impetigo	dermatologic	0	0	Dermatology	ICD10	Dermatology	Phe10	NA
PHF6	Phe10_L01__BIN	UKB_CHIP_genes_phenome	ADD-WGR-FIRTH	0.365156	0.000199596	668.045	0.792661	3.90017e-05	591	591	0	0	384008	383978	30	0	REGENIE_BETA=-1.007430;REGENIE_SE=3.832614;MAC=30.000000	BIN	Pass	Yes	Yes	Impetigo	dermatologic	0	0	Dermatology	ICD10	Dermatology	Phe10	NA
ASXL1	Phe10_L01__BIN	UKB_CHIP_genes_phenome	ADD-WGR-FIRTH	1.16237	0.343111	3.93778	0.809024	0.00285492	591	588	3	0	384008	381815	2193	0	REGENIE_BETA=0.150459;REGENIE_SE=0.622542;MAC=2196.000000	BIN	Pass	Yes	Yes	Impetigo	dermatologic	0	0	Dermatology	ICD10	Dermatology	Phe10	NA
MPL	Phe10_L01__BIN	UKB_CHIP_genes_phenome	ADD-WGR-FIRTH	0.365699	8.25775e-05	1619.52	0.814338	4.16018e-05	591	591	0	0	384008	383976	32	0	REGENIE_BETA=-1.005946;REGENIE_SE=4.283664;MAC=32.000000	BIN	Pass	Yes	Yes	Impetigo	dermatologic	0	0	Dermatology	ICD10	Dermatology	Phe10	NA
KRAS	Phe10_L01__BIN	UKB_CHIP_genes_phenome	ADD-WGR-FIRTH	0.36712	7.34728e-05	1834.38	0.817616	6.50028e-05	591	591	0	0	384008	383958	50	0	REGENIE_BETA=-1.002067;REGENIE_SE=4.345247;MAC=50.000000	BIN	Pass	Yes	Yes	Impetigo	dermatologic	0	0	Dermatology	ICD10	Dermatology	Phe10	NA
RUNX1	Phe10_L01__BIN	UKB_CHIP_genes_phenome	ADD-WGR-FIRTH	0.366703	4.17687e-05	3219.43	0.828565	4.6802e-05	591	591	0	0	384008	383972	36	0	REGENIE_BETA=-1.003203;REGENIE_SE=4.632820;MAC=36.000000	BIN	Pass	Yes	Yes	Impetigo	dermatologic	0	0	Dermatology	ICD10	Dermatology	Phe10	NA
SUZ12	Phe10_L01__BIN	UKB_CHIP_genes_phenome	ADD-WGR-FIRTH	0.366565	3.6203e-05	3711.56	0.831113	4.29018e-05	591	591	0	0	384008	383975	33	0	REGENIE_BETA=-1.003581;REGENIE_SE=4.705591;MAC=33.000000	BIN	Pass	Yes	Yes	Impetigo	dermatologic	0	0	Dermatology	ICD10	Dermatology	Phe10	NA
NRAS	Phe10_L01__BIN	UKB_CHIP_genes_phenome	ADD-WGR-FIRTH	0.366637	1.59369e-05	8434.69	0.844761	3.25014e-05	591	591	0	0	384008	383983	25	0	REGENIE_BETA=-1.003382;REGENIE_SE=5.124324;MAC=25.000000	BIN	Pass	Yes	Yes	Impetigo	dermatologic	0	0	Dermatology	ICD10	Dermatology	Phe10	NA
BRAF	Phe10_L01__BIN	UKB_CHIP_genes_phenome	ADD-WGR-FIRTH	0.366801	2.17916e-06	61740.8	0.870241	2.3401e-05	591	591	0	0	384008	383990	18	0	REGENIE_BETA=-1.002935;REGENIE_SE=6.139723;MAC=18.000000	BIN	Pass	Yes	Yes	Impetigo	dermatologic	0	0	Dermatology	ICD10	Dermatology	Phe10	NA
ETNK1	Phe10_L01__BIN	UKB_CHIP_genes_phenome	ADD-WGR-FIRTH	0.36719	2.59193e-08	5201850	0.905076	1.82008e-05	591	591	0	0	384008	383994	14	0	REGENIE_BETA=-1.001877;REGENIE_SE=8.401380;MAC=14.000000	BIN	Pass	Yes	Yes	Impetigo	dermatologic	0	0	Dermatology	ICD10	Dermatology	Phe10	NA
SF3B1	Phe10_L02__BIN	UKB_CHIP_genes_phenome	ADD-WGR-FIRTH	2.93351	1.24753	6.89801	0.0136273	0.000299614	4703	4696	7	0	375786	375565	221	0	REGENIE_BETA=1.076201;REGENIE_SE=0.436249;MAC=228.000000	BIN	Pass	Yes	Yes	Cutaneous abscess, furuncle and carbuncle	dermatologic	0	0	Dermatology	ICD10	Dermatology	Phe10	NA
IDH2	Phe10_L02__BIN	UKB_CHIP_genes_phenome	ADD-WGR-FIRTH	4.16487	1.30486	13.2935	0.0159816	0.000120897	4703	4699	4	0	375786	375698	88	0	REGENIE_BETA=1.426686;REGENIE_SE=0.592149;MAC=92.000000	BIN	Pass	Yes	Yes	Cutaneous abscess, furuncle and carbuncle	dermatologic	0	0	Dermatology	ICD10	Dermatology	Phe10	NA
PHF6	Phe10_L02__BIN	UKB_CHIP_genes_phenome	ADD-WGR-FIRTH	6.44923	1.23334	33.7235	0.0272128	3.81089e-05	4703	4701	2	0	375786	375759	27	0	REGENIE_BETA=1.863960;REGENIE_SE=0.844012;MAC=29.000000	BIN	Pass	Yes	Yes	Cutaneous abscess, furuncle and carbuncle	dermatologic	0	0	Dermatology	ICD10	Dermatology	Phe10	NA
GNB1	Phe10_L02__BIN	UKB_CHIP_genes_phenome	ADD-WGR-FIRTH	4.00557	0.876239	18.3107	0.0735208	0.000198429	4703	4699	4	0	375786	375639	147	0	REGENIE_BETA=1.387685;REGENIE_SE=0.775423;MAC=151.000000	BIN	Pass	Yes	Yes	Cutaneous abscess, furuncle and carbuncle	dermatologic	0	0	Dermatology	ICD10	Dermatology	Phe10	NA
ASXL1	Phe10_L02__BIN	UKB_CHIP_genes_phenome	ADD-WGR-FIRTH	1.36878	0.927159	2.02074	0.114235	0.0028332	4703	4669	34	0	375786	373664	2122	0	REGENIE_BETA=0.313918;REGENIE_SE=0.198752;MAC=2156.000000	BIN	Pass	Yes	Yes	Cutaneous abscess, furuncle and carbuncle	dermatologic	0	0	Dermatology	ICD10	Dermatology	Phe10	NA
NRAS	Phe10_L02__BIN	UKB_CHIP_genes_phenome	ADD-WGR-FIRTH	16.9002	0.362107	788.764	0.149328	3.02243e-05	4703	4702	1	0	375786	375764	22	0	REGENIE_BETA=2.827327;REGENIE_SE=1.960822;MAC=23.000000	BIN	Pass	Yes	Yes	Cutaneous abscess, furuncle and carbuncle	dermatologic	0	0	Dermatology	ICD10	Dermatology	Phe10	NA
JAK2	Phe10_L02__BIN	UKB_CHIP_genes_phenome	ADD-WGR-FIRTH	1.95345	0.625296	6.10265	0.249281	0.000328525	4703	4698	5	0	375786	375541	245	0	REGENIE_BETA=0.669597;REGENIE_SE=0.581198;MAC=250.000000	BIN	Pass	Yes	Yes	Cutaneous abscess, furuncle and carbuncle	dermatologic	0	0	Dermatology	ICD10	Dermatology	Phe10	NA
SRSF2	Phe10_L02__BIN	UKB_CHIP_genes_phenome	ADD-WGR-FIRTH	1.79837	0.651984	4.96045	0.256923	0.000399486	4703	4697	6	0	375786	375488	298	0	REGENIE_BETA=0.586880;REGENIE_SE=0.517671;MAC=304.000000	BIN	Pass	Yes	Yes	Cutaneous abscess, furuncle and carbuncle	dermatologic	0	0	Dermatology	ICD10	Dermatology	Phe10	NA
TP53	Phe10_L02__BIN	UKB_CHIP_genes_phenome	ADD-WGR-FIRTH	1.61499	0.691472	3.77195	0.268068	0.000592658	4703	4695	8	0	375786	375343	443	0	REGENIE_BETA=0.479330;REGENIE_SE=0.432795;MAC=451.000000	BIN	Pass	Yes	Yes	Cutaneous abscess, furuncle and carbuncle	dermatologic	0	0	Dermatology	ICD10	Dermatology	Phe10	NA
DNMT3A	Phe10_L02__BIN	UKB_CHIP_genes_phenome	ADD-WGR-FIRTH	1.08269	0.931579	1.25831	0.30026	0.0204474	4703	4508	195	0	375786	360421	15365	0	REGENIE_BETA=0.079448;REGENIE_SE=0.076696;MAC=15560.000000	BIN	Pass	Yes	Yes	Cutaneous abscess, furuncle and carbuncle	dermatologic	0	0	Dermatology	ICD10	Dermatology	Phe10	NA
CALR	Phe10_L02__BIN	UKB_CHIP_genes_phenome	ADD-WGR-FIRTH	2.84831	0.388735	20.8699	0.30296	0.00010907	4703	4701	2	0	375786	375705	81	0	REGENIE_BETA=1.046725;REGENIE_SE=1.016132;MAC=83.000000	BIN	Pass	Yes	Yes	Cutaneous abscess, furuncle and carbuncle	dermatologic	0	0	Dermatology	ICD10	Dermatology	Phe10	NA
RUNX1	Phe10_L02__BIN	UKB_CHIP_genes_phenome	ADD-WGR-FIRTH	0.358931	0.0194883	6.6107	0.490617	4.73075e-05	4703	4703	0	0	375786	375750	36	0	REGENIE_BETA=-1.024625;REGENIE_SE=1.486412;MAC=36.000000	BIN	Pass	Yes	Yes	Cutaneous abscess, furuncle and carbuncle	dermatologic	0	0	Dermatology	ICD10	Dermatology	Phe10	NA
CBL	Phe10_L02__BIN	UKB_CHIP_genes_phenome	ADD-WGR-FIRTH	1.66913	0.300085	9.28403	0.558453	0.000149807	4703	4701	2	0	375786	375674	112	0	REGENIE_BETA=0.512304;REGENIE_SE=0.875522;MAC=114.000000	BIN	Pass	Yes	Yes	Cutaneous abscess, furuncle and carbuncle	dermatologic	0	0	Dermatology	ICD10	Dermatology	Phe10	NA
MPL	Phe10_L02__BIN	UKB_CHIP_genes_phenome	ADD-WGR-FIRTH	0.362544	0.0120857	10.8755	0.558757	4.20511e-05	4703	4703	0	0	375786	375754	32	0	REGENIE_BETA=-1.014609;REGENIE_SE=1.735298;MAC=32.000000	BIN	Pass	Yes	Yes	Cutaneous abscess, furuncle and carbuncle	dermatologic	0	0	Dermatology	ICD10	Dermatology	Phe10	NA
SUZ12	Phe10_L02__BIN	UKB_CHIP_genes_phenome	ADD-WGR-FIRTH	0.362297	0.0103567	12.6738	0.575628	3.81089e-05	4703	4703	0	0	375786	375757	29	0	REGENIE_BETA=-1.015291;REGENIE_SE=1.813723;MAC=29.000000	BIN	Pass	Yes	Yes	Cutaneous abscess, furuncle and carbuncle	dermatologic	0	0	Dermatology	ICD10	Dermatology	Phe10	NA
KRAS	Phe10_L02__BIN	UKB_CHIP_genes_phenome	ADD-WGR-FIRTH	2.01436	0.154415	26.2775	0.593063	6.57049e-05	4703	4702	1	0	375786	375737	49	0	REGENIE_BETA=0.700302;REGENIE_SE=1.310438;MAC=50.000000	BIN	Pass	Yes	Yes	Cutaneous abscess, furuncle and carbuncle	dermatologic	0	0	Dermatology	ICD10	Dermatology	Phe10	NA
GNAS	Phe10_L02__BIN	UKB_CHIP_genes_phenome	ADD-WGR-FIRTH	0.688329	0.142824	3.31735	0.641595	0.000183974	4703	4702	1	0	375786	375647	139	0	REGENIE_BETA=-0.373488;REGENIE_SE=0.802389;MAC=140.000000	BIN	Pass	Yes	Yes	Cutaneous abscess, furuncle and carbuncle	dermatologic	0	0	Dermatology	ICD10	Dermatology	Phe10	NA
ETNK1	Phe10_L02__BIN	UKB_CHIP_genes_phenome	ADD-WGR-FIRTH	0.359987	0.0038896	33.3172	0.658298	1.83974e-05	4703	4703	0	0	375786	375772	14	0	REGENIE_BETA=-1.021687;REGENIE_SE=2.310125;MAC=14.000000	BIN	Pass	Yes	Yes	Cutaneous abscess, furuncle and carbuncle	dermatologic	0	0	Dermatology	ICD10	Dermatology	Phe10	NA
BRAF	Phe10_L02__BIN	UKB_CHIP_genes_phenome	ADD-WGR-FIRTH	0.360765	0.00389404	33.4232	0.659045	2.23397e-05	4703	4703	0	0	375786	375769	17	0	REGENIE_BETA=-1.019529;REGENIE_SE=2.310644;MAC=17.000000	BIN	Pass	Yes	Yes	Cutaneous abscess, furuncle and carbuncle	dermatologic	0	0	Dermatology	ICD10	Dermatology	Phe10	NA
PRPF8	Phe10_L02__BIN	UKB_CHIP_genes_phenome	ADD-WGR-FIRTH	1.48834	0.144433	15.3368	0.738279	7.62177e-05	4703	4702	1	0	375786	375729	57	0	REGENIE_BETA=0.397659;REGENIE_SE=1.190122;MAC=58.000000	BIN	Pass	Yes	Yes	Cutaneous abscess, furuncle and carbuncle	dermatologic	0	0	Dermatology	ICD10	Dermatology	Phe10	NA
TET2	Phe10_L02__BIN	UKB_CHIP_genes_phenome	ADD-WGR-FIRTH	1.04753	0.793914	1.38218	0.742661	0.00584774	4703	4649	54	0	375786	371390	4396	0	REGENIE_BETA=0.046440;REGENIE_SE=0.141441;MAC=4450.000000	BIN	Pass	Yes	Yes	Cutaneous abscess, furuncle and carbuncle	dermatologic	0	0	Dermatology	ICD10	Dermatology	Phe10	NA
PPM1D	Phe10_L02__BIN	UKB_CHIP_genes_phenome	ADD-WGR-FIRTH	1.00933	0.519351	1.96158	0.978147	0.000938266	4703	4694	9	0	375786	375081	705	0	REGENIE_BETA=0.009286;REGENIE_SE=0.339018;MAC=714.000000	BIN	Pass	Yes	Yes	Cutaneous abscess, furuncle and carbuncle	dermatologic	0	0	Dermatology	ICD10	Dermatology	Phe10	NA
PRPF8	Phe10_L022__BIN	UKB_CHIP_genes_phenome	ADD-WGR-FIRTH	11.0432	1.17339	103.933	0.035751	7.47868e-05	1025	1024	1	0	386744	386687	57	0	REGENIE_BETA=2.401818;REGENIE_SE=1.143860;MAC=58.000000	BIN	Pass	Yes	Yes	Cutaneous abscess, furuncle and carbuncle of trunk	dermatologic	0	0	Dermatology	ICD10	Dermatology	Phe10	NA
DNMT3A	Phe10_L022__BIN	UKB_CHIP_genes_phenome	ADD-WGR-FIRTH	1.35693	1.01608	1.81213	0.0386375	0.0204387	1025	972	53	0	386744	370946	15798	0	REGENIE_BETA=0.305227;REGENIE_SE=0.147593;MAC=15851.000000	BIN	Pass	Yes	Yes	Cutaneous abscess, furuncle and carbuncle of trunk	dermatologic	0	0	Dermatology	ICD10	Dermatology	Phe10	NA
IDH2	Phe10_L022__BIN	UKB_CHIP_genes_phenome	ADD-WGR-FIRTH	17.8828	0.37472	853.424	0.143671	0.000119917	1025	1024	1	0	386744	386652	92	0	REGENIE_BETA=2.883840;REGENIE_SE=1.972187;MAC=93.000000	BIN	Pass	Yes	Yes	Cutaneous abscess, furuncle and carbuncle of trunk	dermatologic	0	0	Dermatology	ICD10	Dermatology	Phe10	NA
CBL	Phe10_L022__BIN	UKB_CHIP_genes_phenome	ADD-WGR-FIRTH	10.7493	0.292558	394.957	0.196518	0.000152152	1025	1024	1	0	386744	386627	117	0	REGENIE_BETA=2.374843;REGENIE_SE=1.838776;MAC=118.000000	BIN	Pass	Yes	Yes	Cutaneous abscess, furuncle and carbuncle of trunk	dermatologic	0	0	Dermatology	ICD10	Dermatology	Phe10	NA
GNB1	Phe10_L022__BIN	UKB_CHIP_genes_phenome	ADD-WGR-FIRTH	3.84692	0.19014	77.831	0.379903	0.00020373	1025	1024	1	0	386744	386587	157	0	REGENIE_BETA=1.347273;REGENIE_SE=1.534349;MAC=158.000000	BIN	Pass	Yes	Yes	Cutaneous abscess, furuncle and carbuncle of trunk	dermatologic	0	0	Dermatology	ICD10	Dermatology	Phe10	NA
SF3B1	Phe10_L022__BIN	UKB_CHIP_genes_phenome	ADD-WGR-FIRTH	0.36439	0.0329081	4.03488	0.410571	0.000297858	1025	1025	0	0	386744	386513	231	0	REGENIE_BETA=-1.009531;REGENIE_SE=1.226811;MAC=231.000000	BIN	Pass	Yes	Yes	Cutaneous abscess, furuncle and carbuncle of trunk	dermatologic	0	0	Dermatology	ICD10	Dermatology	Phe10	NA
GNAS	Phe10_L022__BIN	UKB_CHIP_genes_phenome	ADD-WGR-FIRTH	0.365818	0.0128256	10.434	0.556378	0.000181809	1025	1025	0	0	386744	386603	141	0	REGENIE_BETA=-1.005619;REGENIE_SE=1.709567;MAC=141.000000	BIN	Pass	Yes	Yes	Cutaneous abscess, furuncle and carbuncle of trunk	dermatologic	0	0	Dermatology	ICD10	Dermatology	Phe10	NA
CALR	Phe10_L022__BIN	UKB_CHIP_genes_phenome	ADD-WGR-FIRTH	0.364865	0.00638311	20.856	0.625251	0.000109601	1025	1025	0	0	386744	386659	85	0	REGENIE_BETA=-1.008228;REGENIE_SE=2.064258;MAC=85.000000	BIN	Pass	Yes	Yes	Cutaneous abscess, furuncle and carbuncle of trunk	dermatologic	0	0	Dermatology	ICD10	Dermatology	Phe10	NA
TET2	Phe10_L022__BIN	UKB_CHIP_genes_phenome	ADD-WGR-FIRTH	0.875528	0.487915	1.57107	0.655887	0.00585142	1025	1015	10	0	386744	382216	4528	0	REGENIE_BETA=-0.132929;REGENIE_SE=0.298314;MAC=4538.000000	BIN	Pass	Yes	Yes	Cutaneous abscess, furuncle and carbuncle of trunk	dermatologic	0	0	Dermatology	ICD10	Dermatology	Phe10	NA
KRAS	Phe10_L022__BIN	UKB_CHIP_genes_phenome	ADD-WGR-FIRTH	0.364829	0.00303506	43.8542	0.679859	6.44714e-05	1025	1025	0	0	386744	386694	50	0	REGENIE_BETA=-1.008328;REGENIE_SE=2.443513;MAC=50.000000	BIN	Pass	Yes	Yes	Cutaneous abscess, furuncle and carbuncle of trunk	dermatologic	0	0	Dermatology	ICD10	Dermatology	Phe10	NA
JAK2	Phe10_L022__BIN	UKB_CHIP_genes_phenome	ADD-WGR-FIRTH	1.64391	0.148584	18.188	0.685244	0.000328804	1025	1024	1	0	386744	386490	254	0	REGENIE_BETA=0.497078;REGENIE_SE=1.226392;MAC=255.000000	BIN	Pass	Yes	Yes	Cutaneous abscess, furuncle and carbuncle of trunk	dermatologic	0	0	Dermatology	ICD10	Dermatology	Phe10	NA
RUNX1	Phe10_L022__BIN	UKB_CHIP_genes_phenome	ADD-WGR-FIRTH	0.365199	0.00076562	174.199	0.748883	4.77088e-05	1025	1025	0	0	386744	386707	37	0	REGENIE_BETA=-1.007312;REGENIE_SE=3.146748;MAC=37.000000	BIN	Pass	Yes	Yes	Cutaneous abscess, furuncle and carbuncle of trunk	dermatologic	0	0	Dermatology	ICD10	Dermatology	Phe10	NA
SUZ12	Phe10_L022__BIN	UKB_CHIP_genes_phenome	ADD-WGR-FIRTH	0.365215	0.000664469	200.735	0.754351	4.25511e-05	1025	1025	0	0	386744	386711	33	0	REGENIE_BETA=-1.007269;REGENIE_SE=3.219066;MAC=33.000000	BIN	Pass	Yes	Yes	Cutaneous abscess, furuncle and carbuncle of trunk	dermatologic	0	0	Dermatology	ICD10	Dermatology	Phe10	NA
MPL	Phe10_L022__BIN	UKB_CHIP_genes_phenome	ADD-WGR-FIRTH	0.36544	0.00049684	268.791	0.765006	4.12617e-05	1025	1025	0	0	386744	386712	32	0	REGENIE_BETA=-1.006653;REGENIE_SE=3.367709;MAC=32.000000	BIN	Pass	Yes	Yes	Cutaneous abscess, furuncle and carbuncle of trunk	dermatologic	0	0	Dermatology	ICD10	Dermatology	Phe10	NA
NRAS	Phe10_L022__BIN	UKB_CHIP_genes_phenome	ADD-WGR-FIRTH	0.365924	0.000130271	1027.86	0.804022	3.22357e-05	1025	1025	0	0	386744	386719	25	0	REGENIE_BETA=-1.005330;REGENIE_SE=4.051382;MAC=25.000000	BIN	Pass	Yes	Yes	Cutaneous abscess, furuncle and carbuncle of trunk	dermatologic	0	0	Dermatology	ICD10	Dermatology	Phe10	NA
PHF6	Phe10_L022__BIN	UKB_CHIP_genes_phenome	ADD-WGR-FIRTH	0.366693	0.000121303	1108.49	0.806179	3.86828e-05	1025	1025	0	0	386744	386714	30	0	REGENIE_BETA=-1.003230;REGENIE_SE=4.088844;MAC=30.000000	BIN	Pass	Yes	Yes	Cutaneous abscess, furuncle and carbuncle of trunk	dermatologic	0	0	Dermatology	ICD10	Dermatology	Phe10	NA
ETNK1	Phe10_L022__BIN	UKB_CHIP_genes_phenome	ADD-WGR-FIRTH	0.364875	7.74738e-05	1718.43	0.815259	1.93414e-05	1025	1025	0	0	386744	386729	15	0	REGENIE_BETA=-1.008201;REGENIE_SE=4.315064;MAC=15.000000	BIN	Pass	Yes	Yes	Cutaneous abscess, furuncle and carbuncle of trunk	dermatologic	0	0	Dermatology	ICD10	Dermatology	Phe10	NA
BRAF	Phe10_L022__BIN	UKB_CHIP_genes_phenome	ADD-WGR-FIRTH	0.366186	3.10004e-05	4325.5	0.83368	2.32097e-05	1025	1025	0	0	386744	386726	18	0	REGENIE_BETA=-1.004613;REGENIE_SE=4.784219;MAC=18.000000	BIN	Pass	Yes	Yes	Cutaneous abscess, furuncle and carbuncle of trunk	dermatologic	0	0	Dermatology	ICD10	Dermatology	Phe10	NA
TP53	Phe10_L022__BIN	UKB_CHIP_genes_phenome	ADD-WGR-FIRTH	0.852755	0.14007	5.19163	0.862784	0.0005854	1025	1024	1	0	386744	386291	453	0	REGENIE_BETA=-0.159283;REGENIE_SE=0.921615;MAC=454.000000	BIN	Pass	Yes	Yes	Cutaneous abscess, furuncle and carbuncle of trunk	dermatologic	0	0	Dermatology	ICD10	Dermatology	Phe10	NA
SRSF2	Phe10_L022__BIN	UKB_CHIP_genes_phenome	ADD-WGR-FIRTH	1.15311	0.140738	9.44775	0.894389	0.00040617	1025	1024	1	0	386744	386430	314	0	REGENIE_BETA=0.142462;REGENIE_SE=1.073139;MAC=315.000000	BIN	Pass	Yes	Yes	Cutaneous abscess, furuncle and carbuncle of trunk	dermatologic	0	0	Dermatology	ICD10	Dermatology	Phe10	NA
ASXL1	Phe10_L022__BIN	UKB_CHIP_genes_phenome	ADD-WGR-FIRTH	1.02937	0.454149	2.33315	0.944725	0.00284577	1025	1019	6	0	386744	384543	2201	0	REGENIE_BETA=0.028946;REGENIE_SE=0.417495;MAC=2207.000000	BIN	Pass	Yes	Yes	Cutaneous abscess, furuncle and carbuncle of trunk	dermatologic	0	0	Dermatology	ICD10	Dermatology	Phe10	NA
PPM1D	Phe10_L022__BIN	UKB_CHIP_genes_phenome	ADD-WGR-FIRTH	1.00516	0.248748	4.06171	0.994239	0.000934835	1025	1023	2	0	386744	386021	723	0	REGENIE_BETA=0.005145;REGENIE_SE=0.712492;MAC=725.000000	BIN	Pass	Yes	Yes	Cutaneous abscess, furuncle and carbuncle of trunk	dermatologic	0	0	Dermatology	ICD10	Dermatology	Phe10	NA
SRSF2	Phe10_L024__BIN	UKB_CHIP_genes_phenome	ADD-WGR-FIRTH	4.91849	1.69887	14.2398	0.00331324	0.000406722	1320	1315	5	0	385922	385612	310	0	REGENIE_BETA=1.593002;REGENIE_SE=0.542377;MAC=315.000000	BIN	Pass	Yes	Yes	Cutaneous abscess, furuncle and carbuncle of limb	dermatologic	0	0	Dermatology	ICD10	Dermatology	Phe10	NA
IDH2	Phe10_L024__BIN	UKB_CHIP_genes_phenome	ADD-WGR-FIRTH	7.09059	1.3566	37.0605	0.0202646	0.00012008	1320	1318	2	0	385922	385831	91	0	REGENIE_BETA=1.958768;REGENIE_SE=0.843783;MAC=93.000000	BIN	Pass	Yes	Yes	Cutaneous abscess, furuncle and carbuncle of limb	dermatologic	0	0	Dermatology	ICD10	Dermatology	Phe10	NA
NRAS	Phe10_L024__BIN	UKB_CHIP_genes_phenome	ADD-WGR-FIRTH	15.9041	1.51784	166.645	0.0209937	3.22796e-05	1320	1319	1	0	385922	385898	24	0	REGENIE_BETA=2.766577;REGENIE_SE=1.198640;MAC=25.000000	BIN	Pass	Yes	Yes	Cutaneous abscess, furuncle and carbuncle of limb	dermatologic	0	0	Dermatology	ICD10	Dermatology	Phe10	NA
SF3B1	Phe10_L024__BIN	UKB_CHIP_genes_phenome	ADD-WGR-FIRTH	4.65161	1.24112	17.4338	0.0225827	0.000298263	1320	1317	3	0	385922	385694	228	0	REGENIE_BETA=1.537214;REGENIE_SE=0.674092;MAC=231.000000	BIN	Pass	Yes	Yes	Cutaneous abscess, furuncle and carbuncle of limb	dermatologic	0	0	Dermatology	ICD10	Dermatology	Phe10	NA
PHF6	Phe10_L024__BIN	UKB_CHIP_genes_phenome	ADD-WGR-FIRTH	12.9817	1.30218	129.418	0.0288877	3.87355e-05	1320	1319	1	0	385922	385893	29	0	REGENIE_BETA=2.563544;REGENIE_SE=1.173238;MAC=30.000000	BIN	Pass	Yes	Yes	Cutaneous abscess, furuncle and carbuncle of limb	dermatologic	0	0	Dermatology	ICD10	Dermatology	Phe10	NA
ASXL1	Phe10_L024__BIN	UKB_CHIP_genes_phenome	ADD-WGR-FIRTH	1.88681	1.06291	3.34933	0.0301331	0.00284706	1320	1306	14	0	385922	383731	2191	0	REGENIE_BETA=0.634886;REGENIE_SE=0.292799;MAC=2205.000000	BIN	Pass	Yes	Yes	Cutaneous abscess, furuncle and carbuncle of limb	dermatologic	0	0	Dermatology	ICD10	Dermatology	Phe10	NA
DNMT3A	Phe10_L024__BIN	UKB_CHIP_genes_phenome	ADD-WGR-FIRTH	1.2351	0.931089	1.63838	0.143006	0.0204549	1320	1259	61	0	385922	370141	15781	0	REGENIE_BETA=0.211154;REGENIE_SE=0.144163;MAC=15842.000000	BIN	Pass	Yes	Yes	Cutaneous abscess, furuncle and carbuncle of limb	dermatologic	0	0	Dermatology	ICD10	Dermatology	Phe10	NA
TP53	Phe10_L024__BIN	UKB_CHIP_genes_phenome	ADD-WGR-FIRTH	2.5948	0.531804	12.6606	0.238363	0.000587488	1320	1317	3	0	385922	385470	452	0	REGENIE_BETA=0.953509;REGENIE_SE=0.808683;MAC=455.000000	BIN	Pass	Yes	Yes	Cutaneous abscess, furuncle and carbuncle of limb	dermatologic	0	0	Dermatology	ICD10	Dermatology	Phe10	NA
GNB1	Phe10_L024__BIN	UKB_CHIP_genes_phenome	ADD-WGR-FIRTH	2.92482	0.173024	49.4416	0.456921	0.000204007	1320	1319	1	0	385922	385765	157	0	REGENIE_BETA=1.073233;REGENIE_SE=1.442659;MAC=158.000000	BIN	Pass	Yes	Yes	Cutaneous abscess, furuncle and carbuncle of limb	dermatologic	0	0	Dermatology	ICD10	Dermatology	Phe10	NA
TET2	Phe10_L024__BIN	UKB_CHIP_genes_phenome	ADD-WGR-FIRTH	1.20165	0.723249	1.9965	0.478224	0.00584906	1320	1302	18	0	385922	381410	4512	0	REGENIE_BETA=0.183698;REGENIE_SE=0.259035;MAC=4530.000000	BIN	Pass	Yes	Yes	Cutaneous abscess, furuncle and carbuncle of limb	dermatologic	0	0	Dermatology	ICD10	Dermatology	Phe10	NA
GNAS	Phe10_L024__BIN	UKB_CHIP_genes_phenome	ADD-WGR-FIRTH	0.365494	0.0191531	6.97462	0.5035	0.000182057	1320	1320	0	0	385922	385781	141	0	REGENIE_BETA=-1.006506;REGENIE_SE=1.504510;MAC=141.000000	BIN	Pass	Yes	Yes	Cutaneous abscess, furuncle and carbuncle of limb	dermatologic	0	0	Dermatology	ICD10	Dermatology	Phe10	NA
CBL	Phe10_L024__BIN	UKB_CHIP_genes_phenome	ADD-WGR-FIRTH	0.363427	0.0177521	7.44021	0.511118	0.000147195	1320	1320	0	0	385922	385808	114	0	REGENIE_BETA=-1.012176;REGENIE_SE=1.540373;MAC=114.000000	BIN	Pass	Yes	Yes	Cutaneous abscess, furuncle and carbuncle of limb	dermatologic	0	0	Dermatology	ICD10	Dermatology	Phe10	NA
CALR	Phe10_L024__BIN	UKB_CHIP_genes_phenome	ADD-WGR-FIRTH	0.365321	0.0100737	13.2482	0.582572	0.00010975	1320	1320	0	0	385922	385837	85	0	REGENIE_BETA=-1.006980;REGENIE_SE=1.832097;MAC=85.000000	BIN	Pass	Yes	Yes	Cutaneous abscess, furuncle and carbuncle of limb	dermatologic	0	0	Dermatology	ICD10	Dermatology	Phe10	NA
PRPF8	Phe10_L024__BIN	UKB_CHIP_genes_phenome	ADD-WGR-FIRTH	0.365953	0.0031949	41.9173	0.677715	7.48886e-05	1320	1320	0	0	385922	385864	58	0	REGENIE_BETA=-1.005251;REGENIE_SE=2.418896;MAC=58.000000	BIN	Pass	Yes	Yes	Cutaneous abscess, furuncle and carbuncle of limb	dermatologic	0	0	Dermatology	ICD10	Dermatology	Phe10	NA
KRAS	Phe10_L024__BIN	UKB_CHIP_genes_phenome	ADD-WGR-FIRTH	0.365834	0.00253809	52.7303	0.691739	6.45591e-05	1320	1320	0	0	385922	385872	50	0	REGENIE_BETA=-1.005576;REGENIE_SE=2.536152;MAC=50.000000	BIN	Pass	Yes	Yes	Cutaneous abscess, furuncle and carbuncle of limb	dermatologic	0	0	Dermatology	ICD10	Dermatology	Phe10	NA
RUNX1	Phe10_L024__BIN	UKB_CHIP_genes_phenome	ADD-WGR-FIRTH	0.365488	0.00181063	73.7759	0.710126	4.77737e-05	1320	1320	0	0	385922	385885	37	0	REGENIE_BETA=-1.006522;REGENIE_SE=2.707986;MAC=37.000000	BIN	Pass	Yes	Yes	Cutaneous abscess, furuncle and carbuncle of limb	dermatologic	0	0	Dermatology	ICD10	Dermatology	Phe10	NA
MPL	Phe10_L024__BIN	UKB_CHIP_genes_phenome	ADD-WGR-FIRTH	0.363983	0.00122954	107.75	0.727767	4.13178e-05	1320	1320	0	0	385922	385890	32	0	REGENIE_BETA=-1.010648;REGENIE_SE=2.903351;MAC=32.000000	BIN	Pass	Yes	Yes	Cutaneous abscess, furuncle and carbuncle of limb	dermatologic	0	0	Dermatology	ICD10	Dermatology	Phe10	NA
PPM1D	Phe10_L024__BIN	UKB_CHIP_genes_phenome	ADD-WGR-FIRTH	0.80788	0.234232	2.78643	0.735567	0.000934816	1320	1318	2	0	385922	385200	722	0	REGENIE_BETA=-0.213342;REGENIE_SE=0.631697;MAC=724.000000	BIN	Pass	Yes	Yes	Cutaneous abscess, furuncle and carbuncle of limb	dermatologic	0	0	Dermatology	ICD10	Dermatology	Phe10	NA
SUZ12	Phe10_L024__BIN	UKB_CHIP_genes_phenome	ADD-WGR-FIRTH	0.366272	0.000396127	338.667	0.773159	4.2609e-05	1320	1320	0	0	385922	385889	33	0	REGENIE_BETA=-1.004378;REGENIE_SE=3.484450;MAC=33.000000	BIN	Pass	Yes	Yes	Cutaneous abscess, furuncle and carbuncle of limb	dermatologic	0	0	Dermatology	ICD10	Dermatology	Phe10	NA
BRAF	Phe10_L024__BIN	UKB_CHIP_genes_phenome	ADD-WGR-FIRTH	0.366035	0.000171718	780.243	0.797178	2.32413e-05	1320	1320	0	0	385922	385904	18	0	REGENIE_BETA=-1.005026;REGENIE_SE=3.910598;MAC=18.000000	BIN	Pass	Yes	Yes	Cutaneous abscess, furuncle and carbuncle of limb	dermatologic	0	0	Dermatology	ICD10	Dermatology	Phe10	NA
ETNK1	Phe10_L024__BIN	UKB_CHIP_genes_phenome	ADD-WGR-FIRTH	0.365281	7.05509e-05	1891.26	0.817467	1.93677e-05	1320	1320	0	0	385922	385907	15	0	REGENIE_BETA=-1.007087;REGENIE_SE=4.363390;MAC=15.000000	BIN	Pass	Yes	Yes	Cutaneous abscess, furuncle and carbuncle of limb	dermatologic	0	0	Dermatology	ICD10	Dermatology	Phe10	NA
JAK2	Phe10_L024__BIN	UKB_CHIP_genes_phenome	ADD-WGR-FIRTH	1.05736	0.139966	7.98773	0.956887	0.00032796	1320	1319	1	0	385922	385669	253	0	REGENIE_BETA=0.055775;REGENIE_SE=1.031719;MAC=254.000000	BIN	Pass	Yes	Yes	Cutaneous abscess, furuncle and carbuncle of limb	dermatologic	0	0	Dermatology	ICD10	Dermatology	Phe10	NA
SRSF2	Phe10_L03__BIN	UKB_CHIP_genes_phenome	ADD-WGR-FIRTH	2.86534	1.90759	4.30396	3.95173e-07	0.00039705	12973	12939	34	0	361035	360772	263	0	REGENIE_BETA=1.052688;REGENIE_SE=0.207579;MAC=297.000000	BIN	Pass	Yes	Yes	Cellulitis and acute lymphangitis	dermatologic	0	0	Dermatology	ICD10	Dermatology	Phe10	NA
TET2	Phe10_L03__BIN	UKB_CHIP_genes_phenome	ADD-WGR-FIRTH	1.3733	1.19277	1.58115	1.0267e-05	0.00583677	12973	12744	229	0	361035	356898	4137	0	REGENIE_BETA=0.317217;REGENIE_SE=0.071907;MAC=4366.000000	BIN	Pass	Yes	Yes	Cellulitis and acute lymphangitis	dermatologic	0	0	Dermatology	ICD10	Dermatology	Phe10	NA
JAK2	Phe10_L03__BIN	UKB_CHIP_genes_phenome	ADD-WGR-FIRTH	2.37026	1.43906	3.90402	0.000699871	0.000323522	12973	12952	21	0	361035	360814	221	0	REGENIE_BETA=0.863000;REGENIE_SE=0.254600;MAC=242.000000	BIN	Pass	Yes	Yes	Cellulitis and acute lymphangitis	dermatologic	0	0	Dermatology	ICD10	Dermatology	Phe10	NA
IDH2	Phe10_L03__BIN	UKB_CHIP_genes_phenome	ADD-WGR-FIRTH	3.18844	1.50954	6.73463	0.00237055	0.000117645	12973	12963	10	0	361035	360957	78	0	REGENIE_BETA=1.159533;REGENIE_SE=0.381502;MAC=88.000000	BIN	Pass	Yes	Yes	Cellulitis and acute lymphangitis	dermatologic	0	0	Dermatology	ICD10	Dermatology	Phe10	NA
ASXL1	Phe10_L03__BIN	UKB_CHIP_genes_phenome	ADD-WGR-FIRTH	1.24411	1.01653	1.52266	0.0340915	0.00283684	12973	12866	107	0	361035	359020	2015	0	REGENIE_BETA=0.218424;REGENIE_SE=0.103079;MAC=2122.000000	BIN	Pass	Yes	Yes	Cellulitis and acute lymphangitis	dermatologic	0	0	Dermatology	ICD10	Dermatology	Phe10	NA
MPL	Phe10_L03__BIN	UKB_CHIP_genes_phenome	ADD-WGR-FIRTH	5.1218	0.803815	32.6354	0.0838389	4.27798e-05	12973	12970	3	0	361035	361006	29	0	REGENIE_BETA=1.633506;REGENIE_SE=0.944860;MAC=32.000000	BIN	Pass	Yes	Yes	Cellulitis and acute lymphangitis	dermatologic	0	0	Dermatology	ICD10	Dermatology	Phe10	NA
BRAF	Phe10_L03__BIN	UKB_CHIP_genes_phenome	ADD-WGR-FIRTH	6.22599	0.592873	65.3814	0.12745	2.40637e-05	12973	12971	2	0	361035	361019	16	0	REGENIE_BETA=1.828732;REGENIE_SE=1.199770;MAC=18.000000	BIN	Pass	Yes	Yes	Cellulitis and acute lymphangitis	dermatologic	0	0	Dermatology	ICD10	Dermatology	Phe10	NA
NRAS	Phe10_L03__BIN	UKB_CHIP_genes_phenome	ADD-WGR-FIRTH	4.88292	0.516039	46.2036	0.16667	3.0748e-05	12973	12971	2	0	361035	361014	21	0	REGENIE_BETA=1.585742;REGENIE_SE=1.146611;MAC=23.000000	BIN	Pass	Yes	Yes	Cellulitis and acute lymphangitis	dermatologic	0	0	Dermatology	ICD10	Dermatology	Phe10	NA
KRAS	Phe10_L03__BIN	UKB_CHIP_genes_phenome	ADD-WGR-FIRTH	2.07875	0.460007	9.39378	0.341651	6.55066e-05	12973	12970	3	0	361035	360989	46	0	REGENIE_BETA=0.731767;REGENIE_SE=0.769545;MAC=49.000000	BIN	Pass	Yes	Yes	Cellulitis and acute lymphangitis	dermatologic	0	0	Dermatology	ICD10	Dermatology	Phe10	NA
SUZ12	Phe10_L03__BIN	UKB_CHIP_genes_phenome	ADD-WGR-FIRTH	1.9386	0.317482	11.8374	0.47332	4.41167e-05	12973	12971	2	0	361035	361004	31	0	REGENIE_BETA=0.661964;REGENIE_SE=0.923128;MAC=33.000000	BIN	Pass	Yes	Yes	Cellulitis and acute lymphangitis	dermatologic	0	0	Dermatology	ICD10	Dermatology	Phe10	NA
ETNK1	Phe10_L03__BIN	UKB_CHIP_genes_phenome	ADD-WGR-FIRTH	2.36962	0.158752	35.3702	0.531617	2.0053e-05	12973	12972	1	0	361035	361021	14	0	REGENIE_BETA=0.862730;REGENIE_SE=1.379178;MAC=15.000000	BIN	Pass	Yes	Yes	Cellulitis and acute lymphangitis	dermatologic	0	0	Dermatology	ICD10	Dermatology	Phe10	NA
RUNX1	Phe10_L03__BIN	UKB_CHIP_genes_phenome	ADD-WGR-FIRTH	1.74156	0.302219	10.0358	0.534698	4.81273e-05	12973	12971	2	0	361035	361001	34	0	REGENIE_BETA=0.554779;REGENIE_SE=0.893578;MAC=36.000000	BIN	Pass	Yes	Yes	Cellulitis and acute lymphangitis	dermatologic	0	0	Dermatology	ICD10	Dermatology	Phe10	NA
TP53	Phe10_L03__BIN	UKB_CHIP_genes_phenome	ADD-WGR-FIRTH	1.1488	0.704013	1.8746	0.578738	0.000582875	12973	12954	19	0	361035	360618	417	0	REGENIE_BETA=0.138718;REGENIE_SE=0.249839;MAC=436.000000	BIN	Pass	Yes	Yes	Cellulitis and acute lymphangitis	dermatologic	0	0	Dermatology	ICD10	Dermatology	Phe10	NA
GNB1	Phe10_L03__BIN	UKB_CHIP_genes_phenome	ADD-WGR-FIRTH	1.26409	0.5465	2.92394	0.583866	0.000201867	12973	12966	7	0	361035	360891	144	0	REGENIE_BETA=0.234355;REGENIE_SE=0.427853;MAC=151.000000	BIN	Pass	Yes	Yes	Cellulitis and acute lymphangitis	dermatologic	0	0	Dermatology	ICD10	Dermatology	Phe10	NA
GNAS	Phe10_L03__BIN	UKB_CHIP_genes_phenome	ADD-WGR-FIRTH	0.792148	0.327182	1.91789	0.605522	0.000176467	12973	12969	4	0	361035	360907	128	0	REGENIE_BETA=-0.233007;REGENIE_SE=0.451148;MAC=132.000000	BIN	Pass	Yes	Yes	Cellulitis and acute lymphangitis	dermatologic	0	0	Dermatology	ICD10	Dermatology	Phe10	NA
SF3B1	Phe10_L03__BIN	UKB_CHIP_genes_phenome	ADD-WGR-FIRTH	1.18197	0.615262	2.27065	0.615755	0.000288764	12973	12962	11	0	361035	360830	205	0	REGENIE_BETA=0.167181;REGENIE_SE=0.333112;MAC=216.000000	BIN	Pass	Yes	Yes	Cellulitis and acute lymphangitis	dermatologic	0	0	Dermatology	ICD10	Dermatology	Phe10	NA
CBL	Phe10_L03__BIN	UKB_CHIP_genes_phenome	ADD-WGR-FIRTH	1.28621	0.474324	3.48776	0.620937	0.00015374	12973	12968	5	0	361035	360925	110	0	REGENIE_BETA=0.251697;REGENIE_SE=0.508970;MAC=115.000000	BIN	Pass	Yes	Yes	Cellulitis and acute lymphangitis	dermatologic	0	0	Dermatology	ICD10	Dermatology	Phe10	NA
PPM1D	Phe10_L03__BIN	UKB_CHIP_genes_phenome	ADD-WGR-FIRTH	0.924687	0.632953	1.35088	0.68558	0.000933135	12973	12947	26	0	361035	360363	672	0	REGENIE_BETA=-0.078300;REGENIE_SE=0.193401;MAC=698.000000	BIN	Pass	Yes	Yes	Cellulitis and acute lymphangitis	dermatologic	0	0	Dermatology	ICD10	Dermatology	Phe10	NA
DNMT3A	Phe10_L03__BIN	UKB_CHIP_genes_phenome	ADD-WGR-FIRTH	1.01706	0.932876	1.10884	0.701157	0.0204768	12973	12398	575	0	361035	346293	14742	0	REGENIE_BETA=0.016917;REGENIE_SE=0.044083;MAC=15317.000000	BIN	Pass	Yes	Yes	Cellulitis and acute lymphangitis	dermatologic	0	0	Dermatology	ICD10	Dermatology	Phe10	NA
CALR	Phe10_L03__BIN	UKB_CHIP_genes_phenome	ADD-WGR-FIRTH	1.18616	0.401594	3.50349	0.757353	0.00011096	12973	12969	4	0	361035	360956	79	0	REGENIE_BETA=0.170724;REGENIE_SE=0.552580;MAC=83.000000	BIN	Pass	Yes	Yes	Cellulitis and acute lymphangitis	dermatologic	0	0	Dermatology	ICD10	Dermatology	Phe10	NA
PHF6	Phe10_L03__BIN	UKB_CHIP_genes_phenome	ADD-WGR-FIRTH	1.06828	0.136248	8.37609	0.949875	3.87692e-05	12973	12972	1	0	361035	361007	28	0	REGENIE_BETA=0.066050;REGENIE_SE=1.050698;MAC=29.000000	BIN	Pass	Yes	Yes	Cellulitis and acute lymphangitis	dermatologic	0	0	Dermatology	ICD10	Dermatology	Phe10	NA
PRPF8	Phe10_L03__BIN	UKB_CHIP_genes_phenome	ADD-WGR-FIRTH	0.961455	0.239492	3.85982	0.955797	7.2191e-05	12973	12971	2	0	361035	360983	52	0	REGENIE_BETA=-0.039308;REGENIE_SE=0.709160;MAC=54.000000	BIN	Pass	Yes	Yes	Cellulitis and acute lymphangitis	dermatologic	0	0	Dermatology	ICD10	Dermatology	Phe10	NA
PRPF8	Phe10_L030__BIN	UKB_CHIP_genes_phenome	ADD-WGR-FIRTH	18.0821	1.70831	191.395	0.016181	7.47569e-05	692	691	1	0	387232	387175	57	0	REGENIE_BETA=2.894923;REGENIE_SE=1.203806;MAC=58.000000	BIN	Pass	Yes	Yes	Cellulitis and acute lymphangitis of finger and toe	dermatologic	0	0	Dermatology	ICD10	Dermatology	Phe10	NA
CBL	Phe10_L030__BIN	UKB_CHIP_genes_phenome	ADD-WGR-FIRTH	37.2135	0.550636	2514.99	0.0924912	0.000152092	692	691	1	0	387232	387115	117	0	REGENIE_BETA=3.616672;REGENIE_SE=2.149709;MAC=118.000000	BIN	Pass	Yes	Yes	Cellulitis and acute lymphangitis of finger and toe	dermatologic	0	0	Dermatology	ICD10	Dermatology	Phe10	NA
GNB1	Phe10_L030__BIN	UKB_CHIP_genes_phenome	ADD-WGR-FIRTH	15.0115	0.343688	655.671	0.159807	0.000203648	692	691	1	0	387232	387075	157	0	REGENIE_BETA=2.708819;REGENIE_SE=1.926995;MAC=158.000000	BIN	Pass	Yes	Yes	Cellulitis and acute lymphangitis of finger and toe	dermatologic	0	0	Dermatology	ICD10	Dermatology	Phe10	NA
SRSF2	Phe10_L030__BIN	UKB_CHIP_genes_phenome	ADD-WGR-FIRTH	4.41225	0.493939	39.4137	0.18397	0.000407296	692	690	2	0	387232	386918	314	0	REGENIE_BETA=1.484385;REGENIE_SE=1.117229;MAC=316.000000	BIN	Pass	Yes	Yes	Cellulitis and acute lymphangitis of finger and toe	dermatologic	0	0	Dermatology	ICD10	Dermatology	Phe10	NA
TET2	Phe10_L030__BIN	UKB_CHIP_genes_phenome	ADD-WGR-FIRTH	1.5627	0.80838	3.0209	0.184367	0.00585295	692	679	13	0	387232	382704	4528	0	REGENIE_BETA=0.446416;REGENIE_SE=0.336302;MAC=4541.000000	BIN	Pass	Yes	Yes	Cellulitis and acute lymphangitis of finger and toe	dermatologic	0	0	Dermatology	ICD10	Dermatology	Phe10	NA
ASXL1	Phe10_L030__BIN	UKB_CHIP_genes_phenome	ADD-WGR-FIRTH	1.85924	0.720904	4.79506	0.199503	0.0028485	692	685	7	0	387232	385029	2203	0	REGENIE_BETA=0.620168;REGENIE_SE=0.483385;MAC=2210.000000	BIN	Pass	Yes	Yes	Cellulitis and acute lymphangitis of finger and toe	dermatologic	0	0	Dermatology	ICD10	Dermatology	Phe10	NA
TP53	Phe10_L030__BIN	UKB_CHIP_genes_phenome	ADD-WGR-FIRTH	0.365536	0.04519	2.95677	0.345397	0.000586455	692	692	0	0	387232	386777	455	0	REGENIE_BETA=-1.006392;REGENIE_SE=1.066595;MAC=455.000000	BIN	Pass	Yes	Yes	Cellulitis and acute lymphangitis of finger and toe	dermatologic	0	0	Dermatology	ICD10	Dermatology	Phe10	NA
JAK2	Phe10_L030__BIN	UKB_CHIP_genes_phenome	ADD-WGR-FIRTH	3.61149	0.186127	70.075	0.396038	0.000328673	692	691	1	0	387232	386978	254	0	REGENIE_BETA=1.284120;REGENIE_SE=1.513011;MAC=255.000000	BIN	Pass	Yes	Yes	Cellulitis and acute lymphangitis of finger and toe	dermatologic	0	0	Dermatology	ICD10	Dermatology	Phe10	NA
SF3B1	Phe10_L030__BIN	UKB_CHIP_genes_phenome	ADD-WGR-FIRTH	0.364639	0.0238059	5.58524	0.468722	0.000297739	692	692	0	0	387232	387001	231	0	REGENIE_BETA=-1.008847;REGENIE_SE=1.392360;MAC=231.000000	BIN	Pass	Yes	Yes	Cellulitis and acute lymphangitis of finger and toe	dermatologic	0	0	Dermatology	ICD10	Dermatology	Phe10	NA
DNMT3A	Phe10_L030__BIN	UKB_CHIP_genes_phenome	ADD-WGR-FIRTH	1.12067	0.77437	1.62183	0.545788	0.0204434	692	659	33	0	387232	371404	15828	0	REGENIE_BETA=0.113924;REGENIE_SE=0.188590;MAC=15861.000000	BIN	Pass	Yes	Yes	Cellulitis and acute lymphangitis of finger and toe	dermatologic	0	0	Dermatology	ICD10	Dermatology	Phe10	NA
GNAS	Phe10_L030__BIN	UKB_CHIP_genes_phenome	ADD-WGR-FIRTH	0.366076	0.00681455	19.6656	0.621022	0.000181737	692	692	0	0	387232	387091	141	0	REGENIE_BETA=-1.004913;REGENIE_SE=2.032579;MAC=141.000000	BIN	Pass	Yes	Yes	Cellulitis and acute lymphangitis of finger and toe	dermatologic	0	0	Dermatology	ICD10	Dermatology	Phe10	NA
IDH2	Phe10_L030__BIN	UKB_CHIP_genes_phenome	ADD-WGR-FIRTH	0.366272	0.00254663	52.6794	0.691959	0.000119869	692	692	0	0	387232	387139	93	0	REGENIE_BETA=-1.004380;REGENIE_SE=2.535048;MAC=93.000000	BIN	Pass	Yes	Yes	Cellulitis and acute lymphangitis of finger and toe	dermatologic	0	0	Dermatology	ICD10	Dermatology	Phe10	NA
CALR	Phe10_L030__BIN	UKB_CHIP_genes_phenome	ADD-WGR-FIRTH	0.366176	0.00241195	55.592	0.695033	0.000109558	692	692	0	0	387232	387147	85	0	REGENIE_BETA=-1.004640;REGENIE_SE=2.562639;MAC=85.000000	BIN	Pass	Yes	Yes	Cellulitis and acute lymphangitis of finger and toe	dermatologic	0	0	Dermatology	ICD10	Dermatology	Phe10	NA
KRAS	Phe10_L030__BIN	UKB_CHIP_genes_phenome	ADD-WGR-FIRTH	0.366587	0.000381746	352.029	0.774562	6.44456e-05	692	692	0	0	387232	387182	50	0	REGENIE_BETA=-1.003520;REGENIE_SE=3.503755;MAC=50.000000	BIN	Pass	Yes	Yes	Cellulitis and acute lymphangitis of finger and toe	dermatologic	0	0	Dermatology	ICD10	Dermatology	Phe10	NA
SUZ12	Phe10_L030__BIN	UKB_CHIP_genes_phenome	ADD-WGR-FIRTH	0.365973	0.000276294	484.759	0.784041	4.25341e-05	692	692	0	0	387232	387199	33	0	REGENIE_BETA=-1.005196;REGENIE_SE=3.667847;MAC=33.000000	BIN	Pass	Yes	Yes	Cellulitis and acute lymphangitis of finger and toe	dermatologic	0	0	Dermatology	ICD10	Dermatology	Phe10	NA
PPM1D	Phe10_L030__BIN	UKB_CHIP_genes_phenome	ADD-WGR-FIRTH	1.23917	0.26687	5.7539	0.78429	0.000934461	692	690	2	0	387232	386509	723	0	REGENIE_BETA=0.214443;REGENIE_SE=0.783400;MAC=725.000000	BIN	Pass	Yes	Yes	Cellulitis and acute lymphangitis of finger and toe	dermatologic	0	0	Dermatology	ICD10	Dermatology	Phe10	NA
RUNX1	Phe10_L030__BIN	UKB_CHIP_genes_phenome	ADD-WGR-FIRTH	0.366512	0.000208712	643.62	0.792299	4.76898e-05	692	692	0	0	387232	387195	37	0	REGENIE_BETA=-1.003724;REGENIE_SE=3.811720;MAC=37.000000	BIN	Pass	Yes	Yes	Cellulitis and acute lymphangitis of finger and toe	dermatologic	0	0	Dermatology	ICD10	Dermatology	Phe10	NA
MPL	Phe10_L030__BIN	UKB_CHIP_genes_phenome	ADD-WGR-FIRTH	0.366027	0.00019595	683.724	0.793698	4.12452e-05	692	692	0	0	387232	387200	32	0	REGENIE_BETA=-1.005049;REGENIE_SE=3.843236;MAC=32.000000	BIN	Pass	Yes	Yes	Cellulitis and acute lymphangitis of finger and toe	dermatologic	0	0	Dermatology	ICD10	Dermatology	Phe10	NA
NRAS	Phe10_L030__BIN	UKB_CHIP_genes_phenome	ADD-WGR-FIRTH	0.364013	0.000131579	1007.04	0.802652	3.22228e-05	692	692	0	0	387232	387207	25	0	REGENIE_BETA=-1.010565;REGENIE_SE=4.043613;MAC=25.000000	BIN	Pass	Yes	Yes	Cellulitis and acute lymphangitis of finger and toe	dermatologic	0	0	Dermatology	ICD10	Dermatology	Phe10	NA
PHF6	Phe10_L030__BIN	UKB_CHIP_genes_phenome	ADD-WGR-FIRTH	0.366807	9.62375e-06	13980.7	0.85217	3.86674e-05	692	692	0	0	387232	387202	30	0	REGENIE_BETA=-1.002921;REGENIE_SE=5.381913;MAC=30.000000	BIN	Pass	Yes	Yes	Cellulitis and acute lymphangitis of finger and toe	dermatologic	0	0	Dermatology	ICD10	Dermatology	Phe10	NA
BRAF	Phe10_L030__BIN	UKB_CHIP_genes_phenome	ADD-WGR-FIRTH	0.366454	2.44837e-06	54848.2	0.868852	2.32004e-05	692	692	0	0	387232	387214	18	0	REGENIE_BETA=-1.003881;REGENIE_SE=6.079809;MAC=18.000000	BIN	Pass	Yes	Yes	Cellulitis and acute lymphangitis of finger and toe	dermatologic	0	0	Dermatology	ICD10	Dermatology	Phe10	NA
ETNK1	Phe10_L030__BIN	UKB_CHIP_genes_phenome	ADD-WGR-FIRTH	0.366799	1.59847e-06	84168.8	0.87347	1.93337e-05	692	692	0	0	387232	387217	15	0	REGENIE_BETA=-1.002942;REGENIE_SE=6.297830;MAC=15.000000	BIN	Pass	Yes	Yes	Cellulitis and acute lymphangitis of finger and toe	dermatologic	0	0	Dermatology	ICD10	Dermatology	Phe10	NA
SRSF2	Phe10_L031__BIN	UKB_CHIP_genes_phenome	ADD-WGR-FIRTH	3.64553	2.30143	5.77462	3.55375e-08	0.000405378	7078	7050	28	0	380215	379929	286	0	REGENIE_BETA=1.293503;REGENIE_SE=0.234683;MAC=314.000000	BIN	Pass	Yes	Yes	Cellulitis and acute lymphangitis of other parts of limb	dermatologic	0	0	Dermatology	ICD10	Dermatology	Phe10	NA
JAK2	Phe10_L031__BIN	UKB_CHIP_genes_phenome	ADD-WGR-FIRTH	3.11706	1.7575	5.52833	0.000100741	0.000329208	7078	7061	17	0	380215	379977	238	0	REGENIE_BETA=1.136891;REGENIE_SE=0.292350;MAC=255.000000	BIN	Pass	Yes	Yes	Cellulitis and acute lymphangitis of other parts of limb	dermatologic	0	0	Dermatology	ICD10	Dermatology	Phe10	NA
IDH2	Phe10_L031__BIN	UKB_CHIP_genes_phenome	ADD-WGR-FIRTH	4.45479	1.87726	10.5713	0.000702995	0.000118773	7078	7070	8	0	380215	380131	84	0	REGENIE_BETA=1.493979;REGENIE_SE=0.440909;MAC=92.000000	BIN	Pass	Yes	Yes	Cellulitis and acute lymphangitis of other parts of limb	dermatologic	0	0	Dermatology	ICD10	Dermatology	Phe10	NA
ASXL1	Phe10_L031__BIN	UKB_CHIP_genes_phenome	ADD-WGR-FIRTH	1.45106	1.12962	1.86398	0.00356974	0.00284281	7078	7006	72	0	380215	378085	2130	0	REGENIE_BETA=0.372295;REGENIE_SE=0.127766;MAC=2202.000000	BIN	Pass	Yes	Yes	Cellulitis and acute lymphangitis of other parts of limb	dermatologic	0	0	Dermatology	ICD10	Dermatology	Phe10	NA
NRAS	Phe10_L031__BIN	UKB_CHIP_genes_phenome	ADD-WGR-FIRTH	6.63202	1.25329	35.0946	0.0260445	3.22753e-05	7078	7076	2	0	380215	380192	23	0	REGENIE_BETA=1.891909;REGENIE_SE=0.850087;MAC=25.000000	BIN	Pass	Yes	Yes	Cellulitis and acute lymphangitis of other parts of limb	dermatologic	0	0	Dermatology	ICD10	Dermatology	Phe10	NA
DNMT3A	Phe10_L031__BIN	UKB_CHIP_genes_phenome	ADD-WGR-FIRTH	0.902591	0.803359	1.01408	0.0845837	0.0204535	7078	6800	278	0	380215	364650	15565	0	REGENIE_BETA=-0.102486;REGENIE_SE=0.059423;MAC=15843.000000	BIN	Pass	Yes	Yes	Cellulitis and acute lymphangitis of other parts of limb	dermatologic	0	0	Dermatology	ICD10	Dermatology	Phe10	NA
TET2	Phe10_L031__BIN	UKB_CHIP_genes_phenome	ADD-WGR-FIRTH	1.18067	0.96167	1.44954	0.112604	0.00585345	7078	6967	111	0	380215	375792	4423	0	REGENIE_BETA=0.166082;REGENIE_SE=0.104678;MAC=4534.000000	BIN	Pass	Yes	Yes	Cellulitis and acute lymphangitis of other parts of limb	dermatologic	0	0	Dermatology	ICD10	Dermatology	Phe10	NA
SF3B1	Phe10_L031__BIN	UKB_CHIP_genes_phenome	ADD-WGR-FIRTH	1.8544	0.800382	4.29646	0.149709	0.000296933	7078	7069	9	0	380215	379994	221	0	REGENIE_BETA=0.617562;REGENIE_SE=0.428696;MAC=230.000000	BIN	Pass	Yes	Yes	Cellulitis and acute lymphangitis of other parts of limb	dermatologic	0	0	Dermatology	ICD10	Dermatology	Phe10	NA
CBL	Phe10_L031__BIN	UKB_CHIP_genes_phenome	ADD-WGR-FIRTH	0.357689	0.0878955	1.45561	0.151088	0.000152339	7078	7078	0	0	380215	380097	118	0	REGENIE_BETA=-1.028092;REGENIE_SE=0.716092;MAC=118.000000	BIN	Pass	Yes	Yes	Cellulitis and acute lymphangitis of other parts of limb	dermatologic	0	0	Dermatology	ICD10	Dermatology	Phe10	NA
ETNK1	Phe10_L031__BIN	UKB_CHIP_genes_phenome	ADD-WGR-FIRTH	9.07089	0.267087	308.068	0.220209	1.93652e-05	7078	7077	1	0	380215	380201	14	0	REGENIE_BETA=2.205071;REGENIE_SE=1.798631;MAC=15.000000	BIN	Pass	Yes	Yes	Cellulitis and acute lymphangitis of other parts of limb	dermatologic	0	0	Dermatology	ICD10	Dermatology	Phe10	NA
PRPF8	Phe10_L031__BIN	UKB_CHIP_genes_phenome	ADD-WGR-FIRTH	0.356922	0.0584294	2.1803	0.264516	7.35877e-05	7078	7078	0	0	380215	380158	57	0	REGENIE_BETA=-1.030237;REGENIE_SE=0.923333;MAC=57.000000	BIN	Pass	Yes	Yes	Cellulitis and acute lymphangitis of other parts of limb	dermatologic	0	0	Dermatology	ICD10	Dermatology	Phe10	NA
KRAS	Phe10_L031__BIN	UKB_CHIP_genes_phenome	ADD-WGR-FIRTH	2.8541	0.386654	21.0677	0.303815	6.45506e-05	7078	7076	2	0	380215	380167	48	0	REGENIE_BETA=1.048758;REGENIE_SE=1.019908;MAC=50.000000	BIN	Pass	Yes	Yes	Cellulitis and acute lymphangitis of other parts of limb	dermatologic	0	0	Dermatology	ICD10	Dermatology	Phe10	NA
PHF6	Phe10_L031__BIN	UKB_CHIP_genes_phenome	ADD-WGR-FIRTH	0.353599	0.0276431	4.52309	0.424045	3.87304e-05	7078	7078	0	0	380215	380185	30	0	REGENIE_BETA=-1.039592;REGENIE_SE=1.300426;MAC=30.000000	BIN	Pass	Yes	Yes	Cellulitis and acute lymphangitis of other parts of limb	dermatologic	0	0	Dermatology	ICD10	Dermatology	Phe10	NA
SUZ12	Phe10_L031__BIN	UKB_CHIP_genes_phenome	ADD-WGR-FIRTH	0.358445	0.0289363	4.4402	0.424278	4.26034e-05	7078	7078	0	0	380215	380182	33	0	REGENIE_BETA=-1.025979;REGENIE_SE=1.284043;MAC=33.000000	BIN	Pass	Yes	Yes	Cellulitis and acute lymphangitis of other parts of limb	dermatologic	0	0	Dermatology	ICD10	Dermatology	Phe10	NA
TP53	Phe10_L031__BIN	UKB_CHIP_genes_phenome	ADD-WGR-FIRTH	1.29584	0.681053	2.4656	0.42975	0.00058612	7078	7066	12	0	380215	379773	442	0	REGENIE_BETA=0.259159;REGENIE_SE=0.328207;MAC=454.000000	BIN	Pass	Yes	Yes	Cellulitis and acute lymphangitis of other parts of limb	dermatologic	0	0	Dermatology	ICD10	Dermatology	Phe10	NA
CALR	Phe10_L031__BIN	UKB_CHIP_genes_phenome	ADD-WGR-FIRTH	1.7669	0.421845	7.40065	0.436035	0.000108445	7078	7075	3	0	380215	380134	81	0	REGENIE_BETA=0.569225;REGENIE_SE=0.730800;MAC=84.000000	BIN	Pass	Yes	Yes	Cellulitis and acute lymphangitis of other parts of limb	dermatologic	0	0	Dermatology	ICD10	Dermatology	Phe10	NA
BRAF	Phe10_L031__BIN	UKB_CHIP_genes_phenome	ADD-WGR-FIRTH	0.357819	0.0121964	10.4977	0.551078	2.32382e-05	7078	7078	0	0	380215	380197	18	0	REGENIE_BETA=-1.027728;REGENIE_SE=1.723954;MAC=18.000000	BIN	Pass	Yes	Yes	Cellulitis and acute lymphangitis of other parts of limb	dermatologic	0	0	Dermatology	ICD10	Dermatology	Phe10	NA
MPL	Phe10_L031__BIN	UKB_CHIP_genes_phenome	ADD-WGR-FIRTH	1.87991	0.150791	23.4368	0.623892	4.13124e-05	7078	7077	1	0	380215	380184	31	0	REGENIE_BETA=0.631224;REGENIE_SE=1.287312;MAC=32.000000	BIN	Pass	Yes	Yes	Cellulitis and acute lymphangitis of other parts of limb	dermatologic	0	0	Dermatology	ICD10	Dermatology	Phe10	NA
GNB1	Phe10_L031__BIN	UKB_CHIP_genes_phenome	ADD-WGR-FIRTH	0.756318	0.228519	2.50314	0.647401	0.000202689	7078	7076	2	0	380215	380060	155	0	REGENIE_BETA=-0.279294;REGENIE_SE=0.610644;MAC=157.000000	BIN	Pass	Yes	Yes	Cellulitis and acute lymphangitis of other parts of limb	dermatologic	0	0	Dermatology	ICD10	Dermatology	Phe10	NA
PPM1D	Phe10_L031__BIN	UKB_CHIP_genes_phenome	ADD-WGR-FIRTH	1.05938	0.644394	1.74161	0.820097	0.000934693	7078	7061	17	0	380215	379508	707	0	REGENIE_BETA=0.057683;REGENIE_SE=0.253641;MAC=724.000000	BIN	Pass	Yes	Yes	Cellulitis and acute lymphangitis of other parts of limb	dermatologic	0	0	Dermatology	ICD10	Dermatology	Phe10	NA
RUNX1	Phe10_L031__BIN	UKB_CHIP_genes_phenome	ADD-WGR-FIRTH	1.2745	0.139293	11.6614	0.829962	4.77675e-05	7078	7077	1	0	380215	380179	36	0	REGENIE_BETA=0.242556;REGENIE_SE=1.129476;MAC=37.000000	BIN	Pass	Yes	Yes	Cellulitis and acute lymphangitis of other parts of limb	dermatologic	0	0	Dermatology	ICD10	Dermatology	Phe10	NA
GNAS	Phe10_L031__BIN	UKB_CHIP_genes_phenome	ADD-WGR-FIRTH	1.054	0.324339	3.42517	0.930305	0.000180742	7078	7075	3	0	380215	380078	137	0	REGENIE_BETA=0.052592;REGENIE_SE=0.601317;MAC=140.000000	BIN	Pass	Yes	Yes	Cellulitis and acute lymphangitis of other parts of limb	dermatologic	0	0	Dermatology	ICD10	Dermatology	Phe10	NA
DNMT3A	Phe10_L033__BIN	UKB_CHIP_genes_phenome	ADD-WGR-FIRTH	1.49131	1.09181	2.03699	0.012002	0.0204418	764	717	47	0	387068	371259	15809	0	REGENIE_BETA=0.399655;REGENIE_SE=0.159093;MAC=15856.000000	BIN	Pass	Yes	Yes	Cellulitis and acute lymphangitis of trunk	dermatologic	0	0	Dermatology	ICD10	Dermatology	Phe10	NA
TET2	Phe10_L033__BIN	UKB_CHIP_genes_phenome	ADD-WGR-FIRTH	1.72848	1.01538	2.94238	0.0437784	0.00585434	764	748	16	0	387068	382543	4525	0	REGENIE_BETA=0.547242;REGENIE_SE=0.271421;MAC=4541.000000	BIN	Pass	Yes	Yes	Cellulitis and acute lymphangitis of trunk	dermatologic	0	0	Dermatology	ICD10	Dermatology	Phe10	NA
PPM1D	Phe10_L033__BIN	UKB_CHIP_genes_phenome	ADD-WGR-FIRTH	3.00608	1.00123	9.02538	0.0497441	0.000934683	764	760	4	0	387068	386347	721	0	REGENIE_BETA=1.100636;REGENIE_SE=0.560931;MAC=725.000000	BIN	Pass	Yes	Yes	Cellulitis and acute lymphangitis of trunk	dermatologic	0	0	Dermatology	ICD10	Dermatology	Phe10	NA
SRSF2	Phe10_L033__BIN	UKB_CHIP_genes_phenome	ADD-WGR-FIRTH	7.39744	0.668441	81.8654	0.102774	0.000407393	764	762	2	0	387068	386754	314	0	REGENIE_BETA=2.001134;REGENIE_SE=1.226523;MAC=316.000000	BIN	Pass	Yes	Yes	Cellulitis and acute lymphangitis of trunk	dermatologic	0	0	Dermatology	ICD10	Dermatology	Phe10	NA
ASXL1	Phe10_L033__BIN	UKB_CHIP_genes_phenome	ADD-WGR-FIRTH	1.95603	0.795128	4.81186	0.144069	0.00284917	764	756	8	0	387068	384866	2202	0	REGENIE_BETA=0.670916;REGENIE_SE=0.459278;MAC=2210.000000	BIN	Pass	Yes	Yes	Cellulitis and acute lymphangitis of trunk	dermatologic	0	0	Dermatology	ICD10	Dermatology	Phe10	NA
SF3B1	Phe10_L033__BIN	UKB_CHIP_genes_phenome	ADD-WGR-FIRTH	2.84875	0.171625	47.2855	0.465164	0.000297809	764	763	1	0	387068	386838	230	0	REGENIE_BETA=1.046880;REGENIE_SE=1.433354;MAC=231.000000	BIN	Pass	Yes	Yes	Cellulitis and acute lymphangitis of trunk	dermatologic	0	0	Dermatology	ICD10	Dermatology	Phe10	NA
JAK2	Phe10_L033__BIN	UKB_CHIP_genes_phenome	ADD-WGR-FIRTH	2.34605	0.162015	33.9717	0.531768	0.000328751	764	763	1	0	387068	386814	254	0	REGENIE_BETA=0.852732;REGENIE_SE=1.363696;MAC=255.000000	BIN	Pass	Yes	Yes	Cellulitis and acute lymphangitis of trunk	dermatologic	0	0	Dermatology	ICD10	Dermatology	Phe10	NA
GNB1	Phe10_L033__BIN	UKB_CHIP_genes_phenome	ADD-WGR-FIRTH	0.364514	0.0144799	9.17616	0.539761	0.000203696	764	764	0	0	387068	386910	158	0	REGENIE_BETA=-1.009192;REGENIE_SE=1.645847;MAC=158.000000	BIN	Pass	Yes	Yes	Cellulitis and acute lymphangitis of trunk	dermatologic	0	0	Dermatology	ICD10	Dermatology	Phe10	NA
GNAS	Phe10_L033__BIN	UKB_CHIP_genes_phenome	ADD-WGR-FIRTH	0.365805	0.00866057	15.4509	0.598506	0.00018178	764	764	0	0	387068	386927	141	0	REGENIE_BETA=-1.005655;REGENIE_SE=1.909892;MAC=141.000000	BIN	Pass	Yes	Yes	Cellulitis and acute lymphangitis of trunk	dermatologic	0	0	Dermatology	ICD10	Dermatology	Phe10	NA
CBL	Phe10_L033__BIN	UKB_CHIP_genes_phenome	ADD-WGR-FIRTH	0.366254	0.0062717	21.3885	0.628372	0.000152128	764	764	0	0	387068	386950	118	0	REGENIE_BETA=-1.004427;REGENIE_SE=2.075181;MAC=118.000000	BIN	Pass	Yes	Yes	Cellulitis and acute lymphangitis of trunk	dermatologic	0	0	Dermatology	ICD10	Dermatology	Phe10	NA
IDH2	Phe10_L033__BIN	UKB_CHIP_genes_phenome	ADD-WGR-FIRTH	0.365809	0.00409982	32.6396	0.660758	0.000119897	764	764	0	0	387068	386975	93	0	REGENIE_BETA=-1.005644;REGENIE_SE=2.291455;MAC=93.000000	BIN	Pass	Yes	Yes	Cellulitis and acute lymphangitis of trunk	dermatologic	0	0	Dermatology	ICD10	Dermatology	Phe10	NA
CALR	Phe10_L033__BIN	UKB_CHIP_genes_phenome	ADD-WGR-FIRTH	0.365975	0.00310139	43.1864	0.679633	0.000109584	764	764	0	0	387068	386983	85	0	REGENIE_BETA=-1.005189;REGENIE_SE=2.434083;MAC=85.000000	BIN	Pass	Yes	Yes	Cellulitis and acute lymphangitis of trunk	dermatologic	0	0	Dermatology	ICD10	Dermatology	Phe10	NA
PRPF8	Phe10_L033__BIN	UKB_CHIP_genes_phenome	ADD-WGR-FIRTH	0.364158	0.000902423	146.95	0.741424	7.47746e-05	764	764	0	0	387068	387010	58	0	REGENIE_BETA=-1.010167;REGENIE_SE=3.061413;MAC=58.000000	BIN	Pass	Yes	Yes	Cellulitis and acute lymphangitis of trunk	dermatologic	0	0	Dermatology	ICD10	Dermatology	Phe10	NA
KRAS	Phe10_L033__BIN	UKB_CHIP_genes_phenome	ADD-WGR-FIRTH	0.366173	0.000904939	148.167	0.7429	6.44609e-05	764	764	0	0	387068	387018	50	0	REGENIE_BETA=-1.004650;REGENIE_SE=3.062808;MAC=50.000000	BIN	Pass	Yes	Yes	Cellulitis and acute lymphangitis of trunk	dermatologic	0	0	Dermatology	ICD10	Dermatology	Phe10	NA
RUNX1	Phe10_L033__BIN	UKB_CHIP_genes_phenome	ADD-WGR-FIRTH	0.366016	0.000434658	308.214	0.769941	4.77011e-05	764	764	0	0	387068	387031	37	0	REGENIE_BETA=-1.005079;REGENIE_SE=3.436733;MAC=37.000000	BIN	Pass	Yes	Yes	Cellulitis and acute lymphangitis of trunk	dermatologic	0	0	Dermatology	ICD10	Dermatology	Phe10	NA
MPL	Phe10_L033__BIN	UKB_CHIP_genes_phenome	ADD-WGR-FIRTH	0.364295	0.00030901	429.471	0.779597	4.1255e-05	764	764	0	0	387068	387036	32	0	REGENIE_BETA=-1.009791;REGENIE_SE=3.608405;MAC=32.000000	BIN	Pass	Yes	Yes	Cellulitis and acute lymphangitis of trunk	dermatologic	0	0	Dermatology	ICD10	Dermatology	Phe10	NA
SUZ12	Phe10_L033__BIN	UKB_CHIP_genes_phenome	ADD-WGR-FIRTH	0.366406	0.000183055	733.404	0.795738	4.25442e-05	764	764	0	0	387068	387035	33	0	REGENIE_BETA=-1.004012;REGENIE_SE=3.878495;MAC=33.000000	BIN	Pass	Yes	Yes	Cellulitis and acute lymphangitis of trunk	dermatologic	0	0	Dermatology	ICD10	Dermatology	Phe10	NA
PHF6	Phe10_L033__BIN	UKB_CHIP_genes_phenome	ADD-WGR-FIRTH	0.366151	8.97473e-05	1493.82	0.812767	3.86765e-05	764	764	0	0	387068	387038	30	0	REGENIE_BETA=-1.004710;REGENIE_SE=4.241814;MAC=30.000000	BIN	Pass	Yes	Yes	Cellulitis and acute lymphangitis of trunk	dermatologic	0	0	Dermatology	ICD10	Dermatology	Phe10	NA
NRAS	Phe10_L033__BIN	UKB_CHIP_genes_phenome	ADD-WGR-FIRTH	0.366914	2.26281e-05	5949.52	0.839353	3.22305e-05	764	764	0	0	387068	387043	25	0	REGENIE_BETA=-1.002627;REGENIE_SE=4.945852;MAC=25.000000	BIN	Pass	Yes	Yes	Cellulitis and acute lymphangitis of trunk	dermatologic	0	0	Dermatology	ICD10	Dermatology	Phe10	NA
ETNK1	Phe10_L033__BIN	UKB_CHIP_genes_phenome	ADD-WGR-FIRTH	0.366663	5.34324e-06	25161.1	0.859839	1.93383e-05	764	764	0	0	387068	387053	15	0	REGENIE_BETA=-1.003312;REGENIE_SE=5.681924;MAC=15.000000	BIN	Pass	Yes	Yes	Cellulitis and acute lymphangitis of trunk	dermatologic	0	0	Dermatology	ICD10	Dermatology	Phe10	NA
BRAF	Phe10_L033__BIN	UKB_CHIP_genes_phenome	ADD-WGR-FIRTH	0.366917	2.79973e-06	48086.1	0.867552	2.32059e-05	764	764	0	0	387068	387050	18	0	REGENIE_BETA=-1.002621;REGENIE_SE=6.012033;MAC=18.000000	BIN	Pass	Yes	Yes	Cellulitis and acute lymphangitis of trunk	dermatologic	0	0	Dermatology	ICD10	Dermatology	Phe10	NA
TP53	Phe10_L033__BIN	UKB_CHIP_genes_phenome	ADD-WGR-FIRTH	1.01031	0.139882	7.29702	0.991889	0.000586594	764	763	1	0	387068	386614	454	0	REGENIE_BETA=0.010256;REGENIE_SE=1.008799;MAC=455.000000	BIN	Pass	Yes	Yes	Cellulitis and acute lymphangitis of trunk	dermatologic	0	0	Dermatology	ICD10	Dermatology	Phe10	NA
IDH2	Phe10_L039__BIN	UKB_CHIP_genes_phenome	ADD-WGR-FIRTH	13.8221	2.33595	81.7871	0.00378809	0.000119107	742	740	2	0	385466	385376	90	0	REGENIE_BETA=2.626269;REGENIE_SE=0.907083;MAC=92.000000	BIN	Pass	Yes	Yes	Cellulitis and acute lymphangitis, unspecified	dermatologic	0	0	Dermatology	ICD10	Dermatology	Phe10	NA
MPL	Phe10_L039__BIN	UKB_CHIP_genes_phenome	ADD-WGR-FIRTH	26.1749	2.2512	304.338	0.00910094	4.14285e-05	742	741	1	0	385466	385435	31	0	REGENIE_BETA=3.264800;REGENIE_SE=1.251726;MAC=32.000000	BIN	Pass	Yes	Yes	Cellulitis and acute lymphangitis, unspecified	dermatologic	0	0	Dermatology	ICD10	Dermatology	Phe10	NA
GNB1	Phe10_L039__BIN	UKB_CHIP_genes_phenome	ADD-WGR-FIRTH	6.81667	1.31887	35.2324	0.0220088	0.000204553	742	740	2	0	385466	385310	156	0	REGENIE_BETA=1.919371;REGENIE_SE=0.838074;MAC=158.000000	BIN	Pass	Yes	Yes	Cellulitis and acute lymphangitis, unspecified	dermatologic	0	0	Dermatology	ICD10	Dermatology	Phe10	NA
TP53	Phe10_L039__BIN	UKB_CHIP_genes_phenome	ADD-WGR-FIRTH	0.365197	0.0507132	2.62987	0.317297	0.000586472	742	742	0	0	385466	385013	453	0	REGENIE_BETA=-1.007318;REGENIE_SE=1.007289;MAC=453.000000	BIN	Pass	Yes	Yes	Cellulitis and acute lymphangitis, unspecified	dermatologic	0	0	Dermatology	ICD10	Dermatology	Phe10	NA
TET2	Phe10_L039__BIN	UKB_CHIP_genes_phenome	ADD-WGR-FIRTH	1.37931	0.734382	2.59062	0.317322	0.00585177	742	729	13	0	385466	380959	4507	0	REGENIE_BETA=0.321585;REGENIE_SE=0.321593;MAC=4520.000000	BIN	Pass	Yes	Yes	Cellulitis and acute lymphangitis, unspecified	dermatologic	0	0	Dermatology	ICD10	Dermatology	Phe10	NA
DNMT3A	Phe10_L039__BIN	UKB_CHIP_genes_phenome	ADD-WGR-FIRTH	1.1803	0.833698	1.67099	0.350021	0.0204514	742	703	39	0	385466	369708	15758	0	REGENIE_BETA=0.165767;REGENIE_SE=0.177376;MAC=15797.000000	BIN	Pass	Yes	Yes	Cellulitis and acute lymphangitis, unspecified	dermatologic	0	0	Dermatology	ICD10	Dermatology	Phe10	NA
ASXL1	Phe10_L039__BIN	UKB_CHIP_genes_phenome	ADD-WGR-FIRTH	0.671406	0.276012	1.63321	0.37974	0.00284303	742	739	3	0	385466	383273	2193	0	REGENIE_BETA=-0.398382;REGENIE_SE=0.453544;MAC=2196.000000	BIN	Pass	Yes	Yes	Cellulitis and acute lymphangitis, unspecified	dermatologic	0	0	Dermatology	ICD10	Dermatology	Phe10	NA
SRSF2	Phe10_L039__BIN	UKB_CHIP_genes_phenome	ADD-WGR-FIRTH	0.365317	0.036802	3.62634	0.389842	0.000406517	742	742	0	0	385466	385152	314	0	REGENIE_BETA=-1.006990;REGENIE_SE=1.171049;MAC=314.000000	BIN	Pass	Yes	Yes	Cellulitis and acute lymphangitis, unspecified	dermatologic	0	0	Dermatology	ICD10	Dermatology	Phe10	NA
SF3B1	Phe10_L039__BIN	UKB_CHIP_genes_phenome	ADD-WGR-FIRTH	0.365256	0.0255842	5.21461	0.457792	0.000297767	742	742	0	0	385466	385236	230	0	REGENIE_BETA=-1.007158;REGENIE_SE=1.356465;MAC=230.000000	BIN	Pass	Yes	Yes	Cellulitis and acute lymphangitis, unspecified	dermatologic	0	0	Dermatology	ICD10	Dermatology	Phe10	NA
JAK2	Phe10_L039__BIN	UKB_CHIP_genes_phenome	ADD-WGR-FIRTH	2.74248	0.16991	44.2658	0.477129	0.000330133	742	741	1	0	385466	385212	254	0	REGENIE_BETA=1.008864;REGENIE_SE=1.419082;MAC=255.000000	BIN	Pass	Yes	Yes	Cellulitis and acute lymphangitis, unspecified	dermatologic	0	0	Dermatology	ICD10	Dermatology	Phe10	NA
GNAS	Phe10_L039__BIN	UKB_CHIP_genes_phenome	ADD-WGR-FIRTH	0.365894	0.0102158	13.105	0.581851	0.000181249	742	742	0	0	385466	385326	140	0	REGENIE_BETA=-1.005411;REGENIE_SE=1.825751;MAC=140.000000	BIN	Pass	Yes	Yes	Cellulitis and acute lymphangitis, unspecified	dermatologic	0	0	Dermatology	ICD10	Dermatology	Phe10	NA
CBL	Phe10_L039__BIN	UKB_CHIP_genes_phenome	ADD-WGR-FIRTH	0.365989	0.0067182	19.9381	0.622162	0.000152767	742	742	0	0	385466	385348	118	0	REGENIE_BETA=-1.005151;REGENIE_SE=2.039723;MAC=118.000000	BIN	Pass	Yes	Yes	Cellulitis and acute lymphangitis, unspecified	dermatologic	0	0	Dermatology	ICD10	Dermatology	Phe10	NA
PPM1D	Phe10_L039__BIN	UKB_CHIP_genes_phenome	ADD-WGR-FIRTH	0.702113	0.143893	3.42591	0.66188	0.000930846	742	741	1	0	385466	384748	718	0	REGENIE_BETA=-0.353661;REGENIE_SE=0.808702;MAC=719.000000	BIN	Pass	Yes	Yes	Cellulitis and acute lymphangitis, unspecified	dermatologic	0	0	Dermatology	ICD10	Dermatology	Phe10	NA
PRPF8	Phe10_L039__BIN	UKB_CHIP_genes_phenome	ADD-WGR-FIRTH	0.365216	0.00274385	48.6115	0.686485	7.37944e-05	742	742	0	0	385466	385409	57	0	REGENIE_BETA=-1.007267;REGENIE_SE=2.495518;MAC=57.000000	BIN	Pass	Yes	Yes	Cellulitis and acute lymphangitis, unspecified	dermatologic	0	0	Dermatology	ICD10	Dermatology	Phe10	NA
CALR	Phe10_L039__BIN	UKB_CHIP_genes_phenome	ADD-WGR-FIRTH	0.365997	0.00240255	55.7549	0.695089	0.000110044	742	742	0	0	385466	385381	85	0	REGENIE_BETA=-1.005130;REGENIE_SE=2.564382;MAC=85.000000	BIN	Pass	Yes	Yes	Cellulitis and acute lymphangitis, unspecified	dermatologic	0	0	Dermatology	ICD10	Dermatology	Phe10	NA
KRAS	Phe10_L039__BIN	UKB_CHIP_genes_phenome	ADD-WGR-FIRTH	0.36642	0.000446143	300.943	0.769356	6.34373e-05	742	742	0	0	385466	385417	49	0	REGENIE_BETA=-1.003975;REGENIE_SE=3.423990;MAC=49.000000	BIN	Pass	Yes	Yes	Cellulitis and acute lymphangitis, unspecified	dermatologic	0	0	Dermatology	ICD10	Dermatology	Phe10	NA
RUNX1	Phe10_L039__BIN	UKB_CHIP_genes_phenome	ADD-WGR-FIRTH	0.36635	0.000384681	348.894	0.774155	4.79016e-05	742	742	0	0	385466	385429	37	0	REGENIE_BETA=-1.004165;REGENIE_SE=3.499520;MAC=37.000000	BIN	Pass	Yes	Yes	Cellulitis and acute lymphangitis, unspecified	dermatologic	0	0	Dermatology	ICD10	Dermatology	Phe10	NA
PHF6	Phe10_L039__BIN	UKB_CHIP_genes_phenome	ADD-WGR-FIRTH	0.366336	0.000115252	1164.42	0.807179	3.75445e-05	742	742	0	0	385466	385437	29	0	REGENIE_BETA=-1.004204;REGENIE_SE=4.114457;MAC=29.000000	BIN	Pass	Yes	Yes	Cellulitis and acute lymphangitis, unspecified	dermatologic	0	0	Dermatology	ICD10	Dermatology	Phe10	NA
SUZ12	Phe10_L039__BIN	UKB_CHIP_genes_phenome	ADD-WGR-FIRTH	0.366291	0.000100979	1328.69	0.810204	4.27231e-05	742	742	0	0	385466	385433	33	0	REGENIE_BETA=-1.004326;REGENIE_SE=4.181850;MAC=33.000000	BIN	Pass	Yes	Yes	Cellulitis and acute lymphangitis, unspecified	dermatologic	0	0	Dermatology	ICD10	Dermatology	Phe10	NA
BRAF	Phe10_L039__BIN	UKB_CHIP_genes_phenome	ADD-WGR-FIRTH	0.365208	8.78431e-05	1518.36	0.812712	2.33035e-05	742	742	0	0	385466	385448	18	0	REGENIE_BETA=-1.007287;REGENIE_SE=4.251441;MAC=18.000000	BIN	Pass	Yes	Yes	Cellulitis and acute lymphangitis, unspecified	dermatologic	0	0	Dermatology	ICD10	Dermatology	Phe10	NA
ETNK1	Phe10_L039__BIN	UKB_CHIP_genes_phenome	ADD-WGR-FIRTH	0.364846	3.16378e-05	4207.4	0.832659	1.94196e-05	742	742	0	0	385466	385451	15	0	REGENIE_BETA=-1.008279;REGENIE_SE=4.771965;MAC=15.000000	BIN	Pass	Yes	Yes	Cellulitis and acute lymphangitis, unspecified	dermatologic	0	0	Dermatology	ICD10	Dermatology	Phe10	NA
NRAS	Phe10_L039__BIN	UKB_CHIP_genes_phenome	ADD-WGR-FIRTH	0.366434	2.16541e-05	6200.84	0.839842	3.2366e-05	742	742	0	0	385466	385441	25	0	REGENIE_BETA=-1.003938;REGENIE_SE=4.967631;MAC=25.000000	BIN	Pass	Yes	Yes	Cellulitis and acute lymphangitis, unspecified	dermatologic	0	0	Dermatology	ICD10	Dermatology	Phe10	NA
PRPF8	Phe10_L05__BIN	UKB_CHIP_genes_phenome	ADD-WGR-FIRTH	25.1323	2.18847	288.619	0.0096301	7.48849e-05	658	657	1	0	386603	386546	57	0	REGENIE_BETA=3.224154;REGENIE_SE=1.245407;MAC=58.000000	BIN	Pass	Yes	Yes	Pilonidal cyst and sinus	dermatologic	0	0	Dermatology	ICD10	Dermatology	Phe10	NA
RUNX1	Phe10_L05__BIN	UKB_CHIP_genes_phenome	ADD-WGR-FIRTH	24.5888	2.05058	294.849	0.0115189	4.77714e-05	658	657	1	0	386603	386567	36	0	REGENIE_BETA=3.202293;REGENIE_SE=1.267457;MAC=37.000000	BIN	Pass	Yes	Yes	Pilonidal cyst and sinus	dermatologic	0	0	Dermatology	ICD10	Dermatology	Phe10	NA
PPM1D	Phe10_L05__BIN	UKB_CHIP_genes_phenome	ADD-WGR-FIRTH	4.37137	1.18325	16.1494	0.0269435	0.000936061	658	655	3	0	386603	385881	722	0	REGENIE_BETA=1.475077;REGENIE_SE=0.666751;MAC=725.000000	BIN	Pass	Yes	Yes	Pilonidal cyst and sinus	dermatologic	0	0	Dermatology	ICD10	Dermatology	Phe10	NA
IDH2	Phe10_L05__BIN	UKB_CHIP_genes_phenome	ADD-WGR-FIRTH	11.6004	1.21126	111.1	0.0334847	0.000120074	658	657	1	0	386603	386511	92	0	REGENIE_BETA=2.451042;REGENIE_SE=1.152769;MAC=93.000000	BIN	Pass	Yes	Yes	Pilonidal cyst and sinus	dermatologic	0	0	Dermatology	ICD10	Dermatology	Phe10	NA
CALR	Phe10_L05__BIN	UKB_CHIP_genes_phenome	ADD-WGR-FIRTH	10.488	1.13163	97.2025	0.0385629	0.000109745	658	657	1	0	386603	386519	84	0	REGENIE_BETA=2.350230;REGENIE_SE=1.136024;MAC=85.000000	BIN	Pass	Yes	Yes	Pilonidal cyst and sinus	dermatologic	0	0	Dermatology	ICD10	Dermatology	Phe10	NA
ASXL1	Phe10_L05__BIN	UKB_CHIP_genes_phenome	ADD-WGR-FIRTH	1.94135	0.623619	6.04352	0.252228	0.00285208	658	653	5	0	386603	384399	2204	0	REGENIE_BETA=0.663386;REGENIE_SE=0.579399;MAC=2209.000000	BIN	Pass	Yes	Yes	Pilonidal cyst and sinus	dermatologic	0	0	Dermatology	ICD10	Dermatology	Phe10	NA
TET2	Phe10_L05__BIN	UKB_CHIP_genes_phenome	ADD-WGR-FIRTH	1.50637	0.657582	3.45075	0.33266	0.00585522	658	650	8	0	386603	382076	4527	0	REGENIE_BETA=0.409703;REGENIE_SE=0.422910;MAC=4535.000000	BIN	Pass	Yes	Yes	Pilonidal cyst and sinus	dermatologic	0	0	Dermatology	ICD10	Dermatology	Phe10	NA
SRSF2	Phe10_L05__BIN	UKB_CHIP_genes_phenome	ADD-WGR-FIRTH	4.70431	0.205042	107.931	0.332694	0.000406702	658	657	1	0	386603	386289	314	0	REGENIE_BETA=1.548478;REGENIE_SE=1.598508;MAC=315.000000	BIN	Pass	Yes	Yes	Pilonidal cyst and sinus	dermatologic	0	0	Dermatology	ICD10	Dermatology	Phe10	NA
JAK2	Phe10_L05__BIN	UKB_CHIP_genes_phenome	ADD-WGR-FIRTH	0.366145	0.0138609	9.67197	0.547519	0.000329235	658	658	0	0	386603	386348	255	0	REGENIE_BETA=-1.004727;REGENIE_SE=1.670418;MAC=255.000000	BIN	Pass	Yes	Yes	Pilonidal cyst and sinus	dermatologic	0	0	Dermatology	ICD10	Dermatology	Phe10	NA
TP53	Phe10_L05__BIN	UKB_CHIP_genes_phenome	ADD-WGR-FIRTH	1.99027	0.154895	25.5734	0.597267	0.000587459	658	657	1	0	386603	386149	454	0	REGENIE_BETA=0.688272;REGENIE_SE=1.302719;MAC=455.000000	BIN	Pass	Yes	Yes	Pilonidal cyst and sinus	dermatologic	0	0	Dermatology	ICD10	Dermatology	Phe10	NA
SF3B1	Phe10_L05__BIN	UKB_CHIP_genes_phenome	ADD-WGR-FIRTH	0.366193	0.00827344	16.2082	0.603411	0.000296957	658	658	0	0	386603	386373	230	0	REGENIE_BETA=-1.004594;REGENIE_SE=1.933766;MAC=230.000000	BIN	Pass	Yes	Yes	Pilonidal cyst and sinus	dermatologic	0	0	Dermatology	ICD10	Dermatology	Phe10	NA
GNB1	Phe10_L05__BIN	UKB_CHIP_genes_phenome	ADD-WGR-FIRTH	0.361063	0.00454456	28.6863	0.648133	0.000203997	658	658	0	0	386603	386445	158	0	REGENIE_BETA=-1.018703;REGENIE_SE=2.232246;MAC=158.000000	BIN	Pass	Yes	Yes	Pilonidal cyst and sinus	dermatologic	0	0	Dermatology	ICD10	Dermatology	Phe10	NA
GNAS	Phe10_L05__BIN	UKB_CHIP_genes_phenome	ADD-WGR-FIRTH	0.36682	0.00217872	61.7596	0.701386	0.000182048	658	658	0	0	386603	386462	141	0	REGENIE_BETA=-1.002883;REGENIE_SE=2.615422;MAC=141.000000	BIN	Pass	Yes	Yes	Pilonidal cyst and sinus	dermatologic	0	0	Dermatology	ICD10	Dermatology	Phe10	NA
KRAS	Phe10_L05__BIN	UKB_CHIP_genes_phenome	ADD-WGR-FIRTH	0.356867	0.00144003	88.4387	0.71411	6.45559e-05	658	658	0	0	386603	386553	50	0	REGENIE_BETA=-1.030392;REGENIE_SE=2.812655;MAC=50.000000	BIN	Pass	Yes	Yes	Pilonidal cyst and sinus	dermatologic	0	0	Dermatology	ICD10	Dermatology	Phe10	NA
CBL	Phe10_L05__BIN	UKB_CHIP_genes_phenome	ADD-WGR-FIRTH	0.365908	0.00110876	120.756	0.734014	0.000152352	658	658	0	0	386603	386485	118	0	REGENIE_BETA=-1.005374;REGENIE_SE=2.958801;MAC=118.000000	BIN	Pass	Yes	Yes	Pilonidal cyst and sinus	dermatologic	0	0	Dermatology	ICD10	Dermatology	Phe10	NA
PHF6	Phe10_L05__BIN	UKB_CHIP_genes_phenome	ADD-WGR-FIRTH	0.363091	9.27921e-05	1420.76	0.810297	3.87336e-05	658	658	0	0	386603	386573	30	0	REGENIE_BETA=-1.013102;REGENIE_SE=4.220509;MAC=30.000000	BIN	Pass	Yes	Yes	Pilonidal cyst and sinus	dermatologic	0	0	Dermatology	ICD10	Dermatology	Phe10	NA
SUZ12	Phe10_L05__BIN	UKB_CHIP_genes_phenome	ADD-WGR-FIRTH	0.365966	6.91686e-05	1936.3	0.818253	4.26069e-05	658	658	0	0	386603	386570	33	0	REGENIE_BETA=-1.005216;REGENIE_SE=4.374442;MAC=33.000000	BIN	Pass	Yes	Yes	Pilonidal cyst and sinus	dermatologic	0	0	Dermatology	ICD10	Dermatology	Phe10	NA
NRAS	Phe10_L05__BIN	UKB_CHIP_genes_phenome	ADD-WGR-FIRTH	0.365566	9.80125e-06	13634.8	0.851375	3.2278e-05	658	658	0	0	386603	386578	25	0	REGENIE_BETA=-1.006309;REGENIE_SE=5.370860;MAC=25.000000	BIN	Pass	Yes	Yes	Pilonidal cyst and sinus	dermatologic	0	0	Dermatology	ICD10	Dermatology	Phe10	NA
MPL	Phe10_L05__BIN	UKB_CHIP_genes_phenome	ADD-WGR-FIRTH	0.367104	3.86404e-06	34876.9	0.863939	4.13158e-05	658	658	0	0	386603	386571	32	0	REGENIE_BETA=-1.002109;REGENIE_SE=5.847908;MAC=32.000000	BIN	Pass	Yes	Yes	Pilonidal cyst and sinus	dermatologic	0	0	Dermatology	ICD10	Dermatology	Phe10	NA
BRAF	Phe10_L05__BIN	UKB_CHIP_genes_phenome	ADD-WGR-FIRTH	0.36685	2.27103e-07	592591	0.890642	2.32401e-05	658	658	0	0	386603	386585	18	0	REGENIE_BETA=-1.002802;REGENIE_SE=7.293533;MAC=18.000000	BIN	Pass	Yes	Yes	Pilonidal cyst and sinus	dermatologic	0	0	Dermatology	ICD10	Dermatology	Phe10	NA
DNMT3A	Phe10_L05__BIN	UKB_CHIP_genes_phenome	ADD-WGR-FIRTH	1.02749	0.652257	1.61858	0.906895	0.0204513	658	638	20	0	386603	370783	15820	0	REGENIE_BETA=0.027117;REGENIE_SE=0.231858;MAC=15840.000000	BIN	Pass	Yes	Yes	Pilonidal cyst and sinus	dermatologic	0	0	Dermatology	ICD10	Dermatology	Phe10	NA
ETNK1	Phe10_L05__BIN	UKB_CHIP_genes_phenome	ADD-WGR-FIRTH	0.367445	2.29706e-10	587776000	0.926229	1.93668e-05	658	658	0	0	386603	386588	15	0	REGENIE_BETA=-1.001182;REGENIE_SE=10.812974;MAC=15.000000	BIN	Pass	Yes	Yes	Pilonidal cyst and sinus	dermatologic	0	0	Dermatology	ICD10	Dermatology	Phe10	NA
CALR	Phe10_L08__BIN	UKB_CHIP_genes_phenome	ADD-WGR-FIRTH	4.07596	1.54156	10.777	0.00462032	0.000109619	6404	6398	6	0	363057	362982	75	0	REGENIE_BETA=1.405106;REGENIE_SE=0.496087;MAC=81.000000	BIN	Pass	Yes	Yes	Other local infections of skin and subcutaneous tissue	dermatologic	0	0	Dermatology	ICD10	Dermatology	Phe10	NA
GNAS	Phe10_L08__BIN	UKB_CHIP_genes_phenome	ADD-WGR-FIRTH	2.97649	1.254	7.06499	0.0133926	0.000179992	6404	6397	7	0	363057	362931	126	0	REGENIE_BETA=1.090743;REGENIE_SE=0.441033;MAC=133.000000	BIN	Pass	Yes	Yes	Other local infections of skin and subcutaneous tissue	dermatologic	0	0	Dermatology	ICD10	Dermatology	Phe10	NA
SRSF2	Phe10_L08__BIN	UKB_CHIP_genes_phenome	ADD-WGR-FIRTH	1.80997	0.78752	4.15987	0.1623	0.00041141	6404	6395	9	0	363057	362762	295	0	REGENIE_BETA=0.593309;REGENIE_SE=0.424587;MAC=304.000000	BIN	Pass	Yes	Yes	Other local infections of skin and subcutaneous tissue	dermatologic	0	0	Dermatology	ICD10	Dermatology	Phe10	NA
GNB1	Phe10_L08__BIN	UKB_CHIP_genes_phenome	ADD-WGR-FIRTH	2.16853	0.668881	7.03043	0.197106	0.000207058	6404	6399	5	0	363057	362909	148	0	REGENIE_BETA=0.774049;REGENIE_SE=0.600112;MAC=153.000000	BIN	Pass	Yes	Yes	Other local infections of skin and subcutaneous tissue	dermatologic	0	0	Dermatology	ICD10	Dermatology	Phe10	NA
CBL	Phe10_L08__BIN	UKB_CHIP_genes_phenome	ADD-WGR-FIRTH	2.37236	0.616063	9.13561	0.209188	0.000150219	6404	6400	4	0	363057	362950	107	0	REGENIE_BETA=0.863887;REGENIE_SE=0.687917;MAC=111.000000	BIN	Pass	Yes	Yes	Other local infections of skin and subcutaneous tissue	dermatologic	0	0	Dermatology	ICD10	Dermatology	Phe10	NA
KRAS	Phe10_L08__BIN	UKB_CHIP_genes_phenome	ADD-WGR-FIRTH	3.87015	0.456405	32.8176	0.214682	6.22528e-05	6404	6402	2	0	363057	363013	44	0	REGENIE_BETA=1.353294;REGENIE_SE=1.090668;MAC=46.000000	BIN	Pass	Yes	Yes	Other local infections of skin and subcutaneous tissue	dermatologic	0	0	Dermatology	ICD10	Dermatology	Phe10	NA
JAK2	Phe10_L08__BIN	UKB_CHIP_genes_phenome	ADD-WGR-FIRTH	1.71275	0.677584	4.32939	0.255406	0.000330211	6404	6397	7	0	363057	362820	237	0	REGENIE_BETA=0.538103;REGENIE_SE=0.473133;MAC=244.000000	BIN	Pass	Yes	Yes	Other local infections of skin and subcutaneous tissue	dermatologic	0	0	Dermatology	ICD10	Dermatology	Phe10	NA
BRAF	Phe10_L08__BIN	UKB_CHIP_genes_phenome	ADD-WGR-FIRTH	6.99193	0.238764	204.751	0.259026	2.43598e-05	6404	6403	1	0	363057	363040	17	0	REGENIE_BETA=1.944757;REGENIE_SE=1.723011;MAC=18.000000	BIN	Pass	Yes	Yes	Other local infections of skin and subcutaneous tissue	dermatologic	0	0	Dermatology	ICD10	Dermatology	Phe10	NA
TET2	Phe10_L08__BIN	UKB_CHIP_genes_phenome	ADD-WGR-FIRTH	1.09928	0.879562	1.37389	0.405407	0.00585853	6404	6316	88	0	363057	358816	4241	0	REGENIE_BETA=0.094659;REGENIE_SE=0.113772;MAC=4329.000000	BIN	Pass	Yes	Yes	Other local infections of skin and subcutaneous tissue	dermatologic	0	0	Dermatology	ICD10	Dermatology	Phe10	NA
RUNX1	Phe10_L08__BIN	UKB_CHIP_genes_phenome	ADD-WGR-FIRTH	0.357249	0.0283001	4.50978	0.426234	4.87196e-05	6404	6404	0	0	363057	363021	36	0	REGENIE_BETA=-1.029321;REGENIE_SE=1.293682;MAC=36.000000	BIN	Pass	Yes	Yes	Other local infections of skin and subcutaneous tissue	dermatologic	0	0	Dermatology	ICD10	Dermatology	Phe10	NA
PHF6	Phe10_L08__BIN	UKB_CHIP_genes_phenome	ADD-WGR-FIRTH	0.358432	0.0257189	4.99528	0.445277	3.92464e-05	6404	6404	0	0	363057	363028	29	0	REGENIE_BETA=-1.026017;REGENIE_SE=1.344163;MAC=29.000000	BIN	Pass	Yes	Yes	Other local infections of skin and subcutaneous tissue	dermatologic	0	0	Dermatology	ICD10	Dermatology	Phe10	NA
PPM1D	Phe10_L08__BIN	UKB_CHIP_genes_phenome	ADD-WGR-FIRTH	0.805612	0.460613	1.40902	0.448561	0.000924319	6404	6394	10	0	363057	362384	673	0	REGENIE_BETA=-0.216153;REGENIE_SE=0.285232;MAC=683.000000	BIN	Pass	Yes	Yes	Other local infections of skin and subcutaneous tissue	dermatologic	0	0	Dermatology	ICD10	Dermatology	Phe10	NA
NRAS	Phe10_L08__BIN	UKB_CHIP_genes_phenome	ADD-WGR-FIRTH	0.357855	0.0228413	5.6065	0.464174	3.38331e-05	6404	6404	0	0	363057	363032	25	0	REGENIE_BETA=-1.027628;REGENIE_SE=1.403880;MAC=25.000000	BIN	Pass	Yes	Yes	Other local infections of skin and subcutaneous tissue	dermatologic	0	0	Dermatology	ICD10	Dermatology	Phe10	NA
SUZ12	Phe10_L08__BIN	UKB_CHIP_genes_phenome	ADD-WGR-FIRTH	0.35924	0.0223091	5.78479	0.470271	4.33063e-05	6404	6404	0	0	363057	363025	32	0	REGENIE_BETA=-1.023765;REGENIE_SE=1.417882;MAC=32.000000	BIN	Pass	Yes	Yes	Other local infections of skin and subcutaneous tissue	dermatologic	0	0	Dermatology	ICD10	Dermatology	Phe10	NA
TP53	Phe10_L08__BIN	UKB_CHIP_genes_phenome	ADD-WGR-FIRTH	0.778887	0.384493	1.57783	0.487814	0.000588695	6404	6398	6	0	363057	362628	429	0	REGENIE_BETA=-0.249889;REGENIE_SE=0.360180;MAC=435.000000	BIN	Pass	Yes	Yes	Other local infections of skin and subcutaneous tissue	dermatologic	0	0	Dermatology	ICD10	Dermatology	Phe10	NA
IDH2	Phe10_L08__BIN	UKB_CHIP_genes_phenome	ADD-WGR-FIRTH	0.647188	0.142919	2.9307	0.572315	0.000120446	6404	6403	1	0	363057	362969	88	0	REGENIE_BETA=-0.435119;REGENIE_SE=0.770605;MAC=89.000000	BIN	Pass	Yes	Yes	Other local infections of skin and subcutaneous tissue	dermatologic	0	0	Dermatology	ICD10	Dermatology	Phe10	NA
MPL	Phe10_L08__BIN	UKB_CHIP_genes_phenome	ADD-WGR-FIRTH	1.97547	0.153026	25.502	0.601914	4.33063e-05	6404	6403	1	0	363057	363026	31	0	REGENIE_BETA=0.680805;REGENIE_SE=1.305101;MAC=32.000000	BIN	Pass	Yes	Yes	Other local infections of skin and subcutaneous tissue	dermatologic	0	0	Dermatology	ICD10	Dermatology	Phe10	NA
ETNK1	Phe10_L08__BIN	UKB_CHIP_genes_phenome	ADD-WGR-FIRTH	0.357748	0.00578887	22.1085	0.625165	1.89465e-05	6404	6404	0	0	363057	363043	14	0	REGENIE_BETA=-1.027927;REGENIE_SE=2.104065;MAC=14.000000	BIN	Pass	Yes	Yes	Other local infections of skin and subcutaneous tissue	dermatologic	0	0	Dermatology	ICD10	Dermatology	Phe10	NA
SF3B1	Phe10_L08__BIN	UKB_CHIP_genes_phenome	ADD-WGR-FIRTH	1.19477	0.456155	3.12935	0.717183	0.000297731	6404	6399	5	0	363057	362842	215	0	REGENIE_BETA=0.177951;REGENIE_SE=0.491271;MAC=220.000000	BIN	Pass	Yes	Yes	Other local infections of skin and subcutaneous tissue	dermatologic	0	0	Dermatology	ICD10	Dermatology	Phe10	NA
ASXL1	Phe10_L08__BIN	UKB_CHIP_genes_phenome	ADD-WGR-FIRTH	0.950061	0.689857	1.30841	0.753725	0.00284062	6404	6367	37	0	363057	360995	2062	0	REGENIE_BETA=-0.051229;REGENIE_SE=0.163290;MAC=2099.000000	BIN	Pass	Yes	Yes	Other local infections of skin and subcutaneous tissue	dermatologic	0	0	Dermatology	ICD10	Dermatology	Phe10	NA
DNMT3A	Phe10_L08__BIN	UKB_CHIP_genes_phenome	ADD-WGR-FIRTH	0.997086	0.881366	1.128	0.963023	0.0203919	6404	6132	272	0	363057	348261	14796	0	REGENIE_BETA=-0.002918;REGENIE_SE=0.062942;MAC=15068.000000	BIN	Pass	Yes	Yes	Other local infections of skin and subcutaneous tissue	dermatologic	0	0	Dermatology	ICD10	Dermatology	Phe10	NA
PRPF8	Phe10_L08__BIN	UKB_CHIP_genes_phenome	ADD-WGR-FIRTH	0.991502	0.13723	7.16369	0.993251	7.30794e-05	6404	6403	1	0	363057	363004	53	0	REGENIE_BETA=-0.008534;REGENIE_SE=1.008977;MAC=54.000000	BIN	Pass	Yes	Yes	Other local infections of skin and subcutaneous tissue	dermatologic	0	0	Dermatology	ICD10	Dermatology	Phe10	NA
BRAF	Phe10_L088__BIN	UKB_CHIP_genes_phenome	ADD-WGR-FIRTH	28.371	2.34861	342.72	0.00849782	2.33453e-05	973	972	1	0	384544	384527	17	0	REGENIE_BETA=3.345369;REGENIE_SE=1.271219;MAC=18.000000	BIN	Pass	Yes	Yes	Other specified local infections of the skin and subcutaneous tissue	dermatologic	0	0	Dermatology	ICD10	Dermatology	Phe10	NA
JAK2	Phe10_L088__BIN	UKB_CHIP_genes_phenome	ADD-WGR-FIRTH	4.4363	1.19124	16.5213	0.0263633	0.000330725	973	970	3	0	384544	384292	252	0	REGENIE_BETA=1.489821;REGENIE_SE=0.670844;MAC=255.000000	BIN	Pass	Yes	Yes	Other specified local infections of the skin and subcutaneous tissue	dermatologic	0	0	Dermatology	ICD10	Dermatology	Phe10	NA
CALR	Phe10_L088__BIN	UKB_CHIP_genes_phenome	ADD-WGR-FIRTH	57.2582	0.698772	4691.81	0.0717786	0.000108945	973	972	1	0	384544	384461	83	0	REGENIE_BETA=4.047571;REGENIE_SE=2.248001;MAC=84.000000	BIN	Pass	Yes	Yes	Other specified local infections of the skin and subcutaneous tissue	dermatologic	0	0	Dermatology	ICD10	Dermatology	Phe10	NA
SRSF2	Phe10_L088__BIN	UKB_CHIP_genes_phenome	ADD-WGR-FIRTH	3.66986	0.447015	30.1284	0.22613	0.000409839	973	971	2	0	384544	384230	314	0	REGENIE_BETA=1.300152;REGENIE_SE=1.074161;MAC=316.000000	BIN	Pass	Yes	Yes	Other specified local infections of the skin and subcutaneous tissue	dermatologic	0	0	Dermatology	ICD10	Dermatology	Phe10	NA
ASXL1	Phe10_L088__BIN	UKB_CHIP_genes_phenome	ADD-WGR-FIRTH	1.57993	0.714606	3.49308	0.258529	0.00284553	973	964	9	0	384544	382359	2185	0	REGENIE_BETA=0.457379;REGENIE_SE=0.404805;MAC=2194.000000	BIN	Pass	Yes	Yes	Other specified local infections of the skin and subcutaneous tissue	dermatologic	0	0	Dermatology	ICD10	Dermatology	Phe10	NA
GNB1	Phe10_L088__BIN	UKB_CHIP_genes_phenome	ADD-WGR-FIRTH	5.99943	0.226163	159.148	0.284076	0.000203623	973	972	1	0	384544	384388	156	0	REGENIE_BETA=1.791665;REGENIE_SE=1.672565;MAC=157.000000	BIN	Pass	Yes	Yes	Other specified local infections of the skin and subcutaneous tissue	dermatologic	0	0	Dermatology	ICD10	Dermatology	Phe10	NA
TET2	Phe10_L088__BIN	UKB_CHIP_genes_phenome	ADD-WGR-FIRTH	1.30757	0.748865	2.28311	0.345675	0.00585448	973	957	16	0	384544	380046	4498	0	REGENIE_BETA=0.268170;REGENIE_SE=0.284376;MAC=4514.000000	BIN	Pass	Yes	Yes	Other specified local infections of the skin and subcutaneous tissue	dermatologic	0	0	Dermatology	ICD10	Dermatology	Phe10	NA
GNAS	Phe10_L088__BIN	UKB_CHIP_genes_phenome	ADD-WGR-FIRTH	4.21849	0.196617	90.5094	0.357466	0.000180277	973	972	1	0	384544	384406	138	0	REGENIE_BETA=1.439478;REGENIE_SE=1.564302;MAC=139.000000	BIN	Pass	Yes	Yes	Other specified local infections of the skin and subcutaneous tissue	dermatologic	0	0	Dermatology	ICD10	Dermatology	Phe10	NA
DNMT3A	Phe10_L088__BIN	UKB_CHIP_genes_phenome	ADD-WGR-FIRTH	1.14443	0.837298	1.56422	0.39746	0.0204141	973	926	47	0	384544	368851	15693	0	REGENIE_BETA=0.134906;REGENIE_SE=0.159432;MAC=15740.000000	BIN	Pass	Yes	Yes	Other specified local infections of the skin and subcutaneous tissue	dermatologic	0	0	Dermatology	ICD10	Dermatology	Phe10	NA
TP53	Phe10_L088__BIN	UKB_CHIP_genes_phenome	ADD-WGR-FIRTH	2.05649	0.332575	12.7164	0.437961	0.00058882	973	971	2	0	384544	384092	452	0	REGENIE_BETA=0.720999;REGENIE_SE=0.929553;MAC=454.000000	BIN	Pass	Yes	Yes	Other specified local infections of the skin and subcutaneous tissue	dermatologic	0	0	Dermatology	ICD10	Dermatology	Phe10	NA
IDH2	Phe10_L088__BIN	UKB_CHIP_genes_phenome	ADD-WGR-FIRTH	0.365605	0.00752506	17.7629	0.611562	0.000120617	973	973	0	0	384544	384451	93	0	REGENIE_BETA=-1.006202;REGENIE_SE=1.981319;MAC=93.000000	BIN	Pass	Yes	Yes	Other specified local infections of the skin and subcutaneous tissue	dermatologic	0	0	Dermatology	ICD10	Dermatology	Phe10	NA
CBL	Phe10_L088__BIN	UKB_CHIP_genes_phenome	ADD-WGR-FIRTH	0.366178	0.00545035	24.6014	0.63979	0.000151744	973	973	0	0	384544	384427	117	0	REGENIE_BETA=-1.004636;REGENIE_SE=2.146692;MAC=117.000000	BIN	Pass	Yes	Yes	Other specified local infections of the skin and subcutaneous tissue	dermatologic	0	0	Dermatology	ICD10	Dermatology	Phe10	NA
KRAS	Phe10_L088__BIN	UKB_CHIP_genes_phenome	ADD-WGR-FIRTH	0.364188	0.00373314	35.5285	0.665584	6.3551e-05	973	973	0	0	384544	384495	49	0	REGENIE_BETA=-1.010085;REGENIE_SE=2.336992;MAC=49.000000	BIN	Pass	Yes	Yes	Other specified local infections of the skin and subcutaneous tissue	dermatologic	0	0	Dermatology	ICD10	Dermatology	Phe10	NA
SF3B1	Phe10_L088__BIN	UKB_CHIP_genes_phenome	ADD-WGR-FIRTH	1.67772	0.149006	18.8902	0.675315	0.000298301	973	972	1	0	384544	384315	229	0	REGENIE_BETA=0.517437;REGENIE_SE=1.235333;MAC=230.000000	BIN	Pass	Yes	Yes	Other specified local infections of the skin and subcutaneous tissue	dermatologic	0	0	Dermatology	ICD10	Dermatology	Phe10	NA
PRPF8	Phe10_L088__BIN	UKB_CHIP_genes_phenome	ADD-WGR-FIRTH	0.365913	0.00145554	91.9878	0.721454	7.52237e-05	973	973	0	0	384544	384486	58	0	REGENIE_BETA=-1.005360;REGENIE_SE=2.819958;MAC=58.000000	BIN	Pass	Yes	Yes	Other specified local infections of the skin and subcutaneous tissue	dermatologic	0	0	Dermatology	ICD10	Dermatology	Phe10	NA
RUNX1	Phe10_L088__BIN	UKB_CHIP_genes_phenome	ADD-WGR-FIRTH	0.365757	0.000595538	224.634	0.758809	4.66905e-05	973	973	0	0	384544	384508	36	0	REGENIE_BETA=-1.005787;REGENIE_SE=3.275702;MAC=36.000000	BIN	Pass	Yes	Yes	Other specified local infections of the skin and subcutaneous tissue	dermatologic	0	0	Dermatology	ICD10	Dermatology	Phe10	NA
PHF6	Phe10_L088__BIN	UKB_CHIP_genes_phenome	ADD-WGR-FIRTH	0.366057	0.000308135	434.867	0.780854	3.89088e-05	973	973	0	0	384544	384514	30	0	REGENIE_BETA=-1.004966;REGENIE_SE=3.612314;MAC=30.000000	BIN	Pass	Yes	Yes	Other specified local infections of the skin and subcutaneous tissue	dermatologic	0	0	Dermatology	ICD10	Dermatology	Phe10	NA
NRAS	Phe10_L088__BIN	UKB_CHIP_genes_phenome	ADD-WGR-FIRTH	0.365484	0.000280187	476.748	0.783311	3.2424e-05	973	973	0	0	384544	384519	25	0	REGENIE_BETA=-1.006533;REGENIE_SE=3.660027;MAC=25.000000	BIN	Pass	Yes	Yes	Other specified local infections of the skin and subcutaneous tissue	dermatologic	0	0	Dermatology	ICD10	Dermatology	Phe10	NA
SUZ12	Phe10_L088__BIN	UKB_CHIP_genes_phenome	ADD-WGR-FIRTH	0.365873	0.000277137	483.022	0.783887	4.27997e-05	973	973	0	0	384544	384511	33	0	REGENIE_BETA=-1.005469;REGENIE_SE=3.666154;MAC=33.000000	BIN	Pass	Yes	Yes	Other specified local infections of the skin and subcutaneous tissue	dermatologic	0	0	Dermatology	ICD10	Dermatology	Phe10	NA
MPL	Phe10_L088__BIN	UKB_CHIP_genes_phenome	ADD-WGR-FIRTH	0.365461	0.00026736	499.558	0.784668	4.15027e-05	973	973	0	0	384544	384512	32	0	REGENIE_BETA=-1.006596;REGENIE_SE=3.683905;MAC=32.000000	BIN	Pass	Yes	Yes	Other specified local infections of the skin and subcutaneous tissue	dermatologic	0	0	Dermatology	ICD10	Dermatology	Phe10	NA
ETNK1	Phe10_L088__BIN	UKB_CHIP_genes_phenome	ADD-WGR-FIRTH	0.36559	4.49699e-05	2972.13	0.826608	1.94544e-05	973	973	0	0	384544	384529	15	0	REGENIE_BETA=-1.006243;REGENIE_SE=4.593592;MAC=15.000000	BIN	Pass	Yes	Yes	Other specified local infections of the skin and subcutaneous tissue	dermatologic	0	0	Dermatology	ICD10	Dermatology	Phe10	NA
PPM1D	Phe10_L088__BIN	UKB_CHIP_genes_phenome	ADD-WGR-FIRTH	0.937867	0.243435	3.61326	0.925732	0.000935108	973	971	2	0	384544	383825	719	0	REGENIE_BETA=-0.064147;REGENIE_SE=0.688154;MAC=721.000000	BIN	Pass	Yes	Yes	Other specified local infections of the skin and subcutaneous tissue	dermatologic	0	0	Dermatology	ICD10	Dermatology	Phe10	NA
BRAF	Phe10_L0889__BIN	UKB_CHIP_genes_phenome	ADD-WGR-FIRTH	51.5029	3.70582	715.78	0.00333005	2.33306e-05	716	715	1	0	385044	385027	17	0	REGENIE_BETA=3.941639;REGENIE_SE=1.342746;MAC=18.000000	BIN	Pass	Yes	Yes	Other specified local infections of the skin and subcutaneous tissue	dermatologic	0	0	Dermatology	ICD10	Dermatology	Phe10	NA
JAK2	Phe10_L0889__BIN	UKB_CHIP_genes_phenome	ADD-WGR-FIRTH	6.48092	1.63378	25.7088	0.00785618	0.000330516	716	713	3	0	385044	384792	252	0	REGENIE_BETA=1.868863;REGENIE_SE=0.703059;MAC=255.000000	BIN	Pass	Yes	Yes	Other specified local infections of the skin and subcutaneous tissue	dermatologic	0	0	Dermatology	ICD10	Dermatology	Phe10	NA
TET2	Phe10_L0889__BIN	UKB_CHIP_genes_phenome	ADD-WGR-FIRTH	1.88623	0.982986	3.61943	0.0563452	0.00585338	716	701	15	0	385044	380543	4501	0	REGENIE_BETA=0.634578;REGENIE_SE=0.332526;MAC=4516.000000	BIN	Pass	Yes	Yes	Other specified local infections of the skin and subcutaneous tissue	dermatologic	0	0	Dermatology	ICD10	Dermatology	Phe10	NA
SRSF2	Phe10_L0889__BIN	UKB_CHIP_genes_phenome	ADD-WGR-FIRTH	9.09903	0.758069	109.215	0.0815929	0.000409581	716	714	2	0	385044	384730	314	0	REGENIE_BETA=2.208167;REGENIE_SE=1.267956;MAC=316.000000	BIN	Pass	Yes	Yes	Other specified local infections of the skin and subcutaneous tissue	dermatologic	0	0	Dermatology	ICD10	Dermatology	Phe10	NA
GNB1	Phe10_L0889__BIN	UKB_CHIP_genes_phenome	ADD-WGR-FIRTH	9.98379	0.282552	352.772	0.205845	0.000204791	716	715	1	0	385044	384887	157	0	REGENIE_BETA=2.300963;REGENIE_SE=1.818838;MAC=158.000000	BIN	Pass	Yes	Yes	Other specified local infections of the skin and subcutaneous tissue	dermatologic	0	0	Dermatology	ICD10	Dermatology	Phe10	NA
TP53	Phe10_L0889__BIN	UKB_CHIP_genes_phenome	ADD-WGR-FIRTH	3.95238	0.465446	33.562	0.207943	0.000588449	716	714	2	0	385044	384592	452	0	REGENIE_BETA=1.374317;REGENIE_SE=1.091386;MAC=454.000000	BIN	Pass	Yes	Yes	Other specified local infections of the skin and subcutaneous tissue	dermatologic	0	0	Dermatology	ICD10	Dermatology	Phe10	NA
GNAS	Phe10_L0889__BIN	UKB_CHIP_genes_phenome	ADD-WGR-FIRTH	8.45673	0.262145	272.812	0.22837	0.000180164	716	715	1	0	385044	384906	138	0	REGENIE_BETA=2.134962;REGENIE_SE=1.772390;MAC=139.000000	BIN	Pass	Yes	Yes	Other specified local infections of the skin and subcutaneous tissue	dermatologic	0	0	Dermatology	ICD10	Dermatology	Phe10	NA
DNMT3A	Phe10_L0889__BIN	UKB_CHIP_genes_phenome	ADD-WGR-FIRTH	1.23771	0.860509	1.78025	0.250182	0.020413	716	679	37	0	385044	369332	15712	0	REGENIE_BETA=0.213260;REGENIE_SE=0.185458;MAC=15749.000000	BIN	Pass	Yes	Yes	Other specified local infections of the skin and subcutaneous tissue	dermatologic	0	0	Dermatology	ICD10	Dermatology	Phe10	NA
SF3B1	Phe10_L0889__BIN	UKB_CHIP_genes_phenome	ADD-WGR-FIRTH	3.33262	0.180834	61.4175	0.41813	0.000298113	716	715	1	0	385044	384815	229	0	REGENIE_BETA=1.203760;REGENIE_SE=1.486729;MAC=230.000000	BIN	Pass	Yes	Yes	Other specified local infections of the skin and subcutaneous tissue	dermatologic	0	0	Dermatology	ICD10	Dermatology	Phe10	NA
ASXL1	Phe10_L0889__BIN	UKB_CHIP_genes_phenome	ADD-WGR-FIRTH	1.29375	0.524157	3.19328	0.576377	0.00284633	716	710	6	0	385044	382854	2190	0	REGENIE_BETA=0.257543;REGENIE_SE=0.460981;MAC=2196.000000	BIN	Pass	Yes	Yes	Other specified local infections of the skin and subcutaneous tissue	dermatologic	0	0	Dermatology	ICD10	Dermatology	Phe10	NA
PPM1D	Phe10_L0889__BIN	UKB_CHIP_genes_phenome	ADD-WGR-FIRTH	0.683744	0.144186	3.24239	0.632137	0.000934519	716	715	1	0	385044	384324	720	0	REGENIE_BETA=-0.380171;REGENIE_SE=0.794138;MAC=721.000000	BIN	Pass	Yes	Yes	Other specified local infections of the skin and subcutaneous tissue	dermatologic	0	0	Dermatology	ICD10	Dermatology	Phe10	NA
IDH2	Phe10_L0889__BIN	UKB_CHIP_genes_phenome	ADD-WGR-FIRTH	0.365469	0.00418562	31.9111	0.658924	0.000120541	716	716	0	0	385044	384951	93	0	REGENIE_BETA=-1.006574;REGENIE_SE=2.280412;MAC=93.000000	BIN	Pass	Yes	Yes	Other specified local infections of the skin and subcutaneous tissue	dermatologic	0	0	Dermatology	ICD10	Dermatology	Phe10	NA
KRAS	Phe10_L0889__BIN	UKB_CHIP_genes_phenome	ADD-WGR-FIRTH	0.360668	0.00333595	38.9937	0.669528	6.3511e-05	716	716	0	0	385044	384995	49	0	REGENIE_BETA=-1.019798;REGENIE_SE=2.389431;MAC=49.000000	BIN	Pass	Yes	Yes	Other specified local infections of the skin and subcutaneous tissue	dermatologic	0	0	Dermatology	ICD10	Dermatology	Phe10	NA
CALR	Phe10_L0889__BIN	UKB_CHIP_genes_phenome	ADD-WGR-FIRTH	0.364563	0.00320187	41.509	0.676179	0.000108876	716	716	0	0	385044	384960	84	0	REGENIE_BETA=-1.009055;REGENIE_SE=2.415843;MAC=84.000000	BIN	Pass	Yes	Yes	Other specified local infections of the skin and subcutaneous tissue	dermatologic	0	0	Dermatology	ICD10	Dermatology	Phe10	NA
CBL	Phe10_L0889__BIN	UKB_CHIP_genes_phenome	ADD-WGR-FIRTH	0.366809	0.00237168	56.7314	0.696597	0.000151649	716	716	0	0	385044	384927	117	0	REGENIE_BETA=-1.002914;REGENIE_SE=2.572109;MAC=117.000000	BIN	Pass	Yes	Yes	Other specified local infections of the skin and subcutaneous tissue	dermatologic	0	0	Dermatology	ICD10	Dermatology	Phe10	NA
PRPF8	Phe10_L0889__BIN	UKB_CHIP_genes_phenome	ADD-WGR-FIRTH	0.365318	0.000626253	213.105	0.75664	7.51763e-05	716	716	0	0	385044	384986	58	0	REGENIE_BETA=-1.006986;REGENIE_SE=3.249432;MAC=58.000000	BIN	Pass	Yes	Yes	Other specified local infections of the skin and subcutaneous tissue	dermatologic	0	0	Dermatology	ICD10	Dermatology	Phe10	NA
RUNX1	Phe10_L0889__BIN	UKB_CHIP_genes_phenome	ADD-WGR-FIRTH	0.36469	0.000379008	350.913	0.773493	4.66611e-05	716	716	0	0	385044	385008	36	0	REGENIE_BETA=-1.008709;REGENIE_SE=3.504782;MAC=36.000000	BIN	Pass	Yes	Yes	Other specified local infections of the skin and subcutaneous tissue	dermatologic	0	0	Dermatology	ICD10	Dermatology	Phe10	NA
MPL	Phe10_L0889__BIN	UKB_CHIP_genes_phenome	ADD-WGR-FIRTH	0.366008	0.00019035	703.767	0.79446	4.14766e-05	716	716	0	0	385044	385012	32	0	REGENIE_BETA=-1.005099;REGENIE_SE=3.858003;MAC=32.000000	BIN	Pass	Yes	Yes	Other specified local infections of the skin and subcutaneous tissue	dermatologic	0	0	Dermatology	ICD10	Dermatology	Phe10	NA
NRAS	Phe10_L0889__BIN	UKB_CHIP_genes_phenome	ADD-WGR-FIRTH	0.365868	0.00011347	1179.69	0.807273	3.24036e-05	716	716	0	0	385044	385019	25	0	REGENIE_BETA=-1.005484;REGENIE_SE=4.121753;MAC=25.000000	BIN	Pass	Yes	Yes	Other specified local infections of the skin and subcutaneous tissue	dermatologic	0	0	Dermatology	ICD10	Dermatology	Phe10	NA
SUZ12	Phe10_L0889__BIN	UKB_CHIP_genes_phenome	ADD-WGR-FIRTH	0.366723	8.31028e-05	1618.31	0.814769	4.27727e-05	716	716	0	0	385044	385011	33	0	REGENIE_BETA=-1.003148;REGENIE_SE=4.281856;MAC=33.000000	BIN	Pass	Yes	Yes	Other specified local infections of the skin and subcutaneous tissue	dermatologic	0	0	Dermatology	ICD10	Dermatology	Phe10	NA
PHF6	Phe10_L0889__BIN	UKB_CHIP_genes_phenome	ADD-WGR-FIRTH	0.36678	3.39429e-05	3963.35	0.832375	3.88843e-05	716	716	0	0	385044	385014	30	0	REGENIE_BETA=-1.002993;REGENIE_SE=4.738780;MAC=30.000000	BIN	Pass	Yes	Yes	Other specified local infections of the skin and subcutaneous tissue	dermatologic	0	0	Dermatology	ICD10	Dermatology	Phe10	NA
ETNK1	Phe10_L0889__BIN	UKB_CHIP_genes_phenome	ADD-WGR-FIRTH	0.364469	9.48057e-06	14011.5	0.851358	1.94421e-05	716	716	0	0	385044	385029	15	0	REGENIE_BETA=-1.009315;REGENIE_SE=5.386298;MAC=15.000000	BIN	Pass	Yes	Yes	Other specified local infections of the skin and subcutaneous tissue	dermatologic	0	0	Dermatology	ICD10	Dermatology	Phe10	NA
CALR	Phe10_L089__BIN	UKB_CHIP_genes_phenome	ADD-WGR-FIRTH	4.82289	1.2664	18.3673	0.0211032	0.000109387	3110	3107	3	0	376277	376197	80	0	REGENIE_BETA=1.573373;REGENIE_SE=0.682256;MAC=83.000000	BIN	Pass	Yes	Yes	Local infection of the skin and subcutaneous tissue, unspecified	dermatologic	0	0	Dermatology	ICD10	Dermatology	Phe10	NA
KRAS	Phe10_L089__BIN	UKB_CHIP_genes_phenome	ADD-WGR-FIRTH	6.29758	1.22817	32.2916	0.0273565	6.32599e-05	3110	3108	2	0	376277	376231	46	0	REGENIE_BETA=1.840166;REGENIE_SE=0.834016;MAC=48.000000	BIN	Pass	Yes	Yes	Local infection of the skin and subcutaneous tissue, unspecified	dermatologic	0	0	Dermatology	ICD10	Dermatology	Phe10	NA
CBL	Phe10_L089__BIN	UKB_CHIP_genes_phenome	ADD-WGR-FIRTH	3.49039	0.971982	12.534	0.0553147	0.000154196	3110	3107	3	0	376277	376163	114	0	REGENIE_BETA=1.250013;REGENIE_SE=0.652273;MAC=117.000000	BIN	Pass	Yes	Yes	Local infection of the skin and subcutaneous tissue, unspecified	dermatologic	0	0	Dermatology	ICD10	Dermatology	Phe10	NA
BRAF	Phe10_L089__BIN	UKB_CHIP_genes_phenome	ADD-WGR-FIRTH	60.7708	0.719613	5132.04	0.0695872	2.37225e-05	3110	3109	1	0	376277	376260	17	0	REGENIE_BETA=4.107109;REGENIE_SE=2.263384;MAC=18.000000	BIN	Pass	Yes	Yes	Local infection of the skin and subcutaneous tissue, unspecified	dermatologic	0	0	Dermatology	ICD10	Dermatology	Phe10	NA
GNAS	Phe10_L089__BIN	UKB_CHIP_genes_phenome	ADD-WGR-FIRTH	5.04233	0.804437	31.6061	0.0840613	0.000181872	3110	3107	3	0	376277	376142	135	0	REGENIE_BETA=1.617869;REGENIE_SE=0.936488;MAC=138.000000	BIN	Pass	Yes	Yes	Local infection of the skin and subcutaneous tissue, unspecified	dermatologic	0	0	Dermatology	ICD10	Dermatology	Phe10	NA
TP53	Phe10_L089__BIN	UKB_CHIP_genes_phenome	ADD-WGR-FIRTH	0.475242	0.171305	1.31844	0.153017	0.000586472	3110	3109	1	0	376277	375833	444	0	REGENIE_BETA=-0.743931;REGENIE_SE=0.520612;MAC=445.000000	BIN	Pass	Yes	Yes	Local infection of the skin and subcutaneous tissue, unspecified	dermatologic	0	0	Dermatology	ICD10	Dermatology	Phe10	NA
SRSF2	Phe10_L089__BIN	UKB_CHIP_genes_phenome	ADD-WGR-FIRTH	2.04664	0.645148	6.4927	0.224023	0.000412508	3110	3105	5	0	376277	375969	308	0	REGENIE_BETA=0.716202;REGENIE_SE=0.589030;MAC=313.000000	BIN	Pass	Yes	Yes	Local infection of the skin and subcutaneous tissue, unspecified	dermatologic	0	0	Dermatology	ICD10	Dermatology	Phe10	NA
SF3B1	Phe10_L089__BIN	UKB_CHIP_genes_phenome	ADD-WGR-FIRTH	0.588306	0.150209	2.30415	0.446288	0.000296531	3110	3109	1	0	376277	376053	224	0	REGENIE_BETA=-0.530508;REGENIE_SE=0.696554;MAC=225.000000	BIN	Pass	Yes	Yes	Local infection of the skin and subcutaneous tissue, unspecified	dermatologic	0	0	Dermatology	ICD10	Dermatology	Phe10	NA
PRPF8	Phe10_L089__BIN	UKB_CHIP_genes_phenome	ADD-WGR-FIRTH	2.68924	0.167695	43.126	0.484714	7.38033e-05	3110	3109	1	0	376277	376222	55	0	REGENIE_BETA=0.989260;REGENIE_SE=1.415774;MAC=56.000000	BIN	Pass	Yes	Yes	Local infection of the skin and subcutaneous tissue, unspecified	dermatologic	0	0	Dermatology	ICD10	Dermatology	Phe10	NA
RUNX1	Phe10_L089__BIN	UKB_CHIP_genes_phenome	ADD-WGR-FIRTH	0.362334	0.0108875	12.0584	0.570244	4.87629e-05	3110	3110	0	0	376277	376240	37	0	REGENIE_BETA=-1.015189;REGENIE_SE=1.788273;MAC=37.000000	BIN	Pass	Yes	Yes	Local infection of the skin and subcutaneous tissue, unspecified	dermatologic	0	0	Dermatology	ICD10	Dermatology	Phe10	NA
NRAS	Phe10_L089__BIN	UKB_CHIP_genes_phenome	ADD-WGR-FIRTH	0.361661	0.0090151	14.5088	0.589234	3.29479e-05	3110	3110	0	0	376277	376252	25	0	REGENIE_BETA=-1.017049;REGENIE_SE=1.883609;MAC=25.000000	BIN	Pass	Yes	Yes	Local infection of the skin and subcutaneous tissue, unspecified	dermatologic	0	0	Dermatology	ICD10	Dermatology	Phe10	NA
MPL	Phe10_L089__BIN	UKB_CHIP_genes_phenome	ADD-WGR-FIRTH	0.363279	0.0072007	18.3276	0.612748	4.08554e-05	3110	3110	0	0	376277	376246	31	0	REGENIE_BETA=-1.012585;REGENIE_SE=2.000543;MAC=31.000000	BIN	Pass	Yes	Yes	Local infection of the skin and subcutaneous tissue, unspecified	dermatologic	0	0	Dermatology	ICD10	Dermatology	Phe10	NA
PHF6	Phe10_L089__BIN	UKB_CHIP_genes_phenome	ADD-WGR-FIRTH	0.363511	0.00639478	20.6638	0.6235	3.82195e-05	3110	3110	0	0	376277	376248	29	0	REGENIE_BETA=-1.011946;REGENIE_SE=2.061430;MAC=29.000000	BIN	Pass	Yes	Yes	Local infection of the skin and subcutaneous tissue, unspecified	dermatologic	0	0	Dermatology	ICD10	Dermatology	Phe10	NA
SUZ12	Phe10_L089__BIN	UKB_CHIP_genes_phenome	ADD-WGR-FIRTH	0.364445	0.00574522	23.1183	0.633569	4.21733e-05	3110	3110	0	0	376277	376245	32	0	REGENIE_BETA=-1.009380;REGENIE_SE=2.117389;MAC=32.000000	BIN	Pass	Yes	Yes	Local infection of the skin and subcutaneous tissue, unspecified	dermatologic	0	0	Dermatology	ICD10	Dermatology	Phe10	NA
ETNK1	Phe10_L089__BIN	UKB_CHIP_genes_phenome	ADD-WGR-FIRTH	0.36416	0.000754502	175.762	0.748661	1.84508e-05	3110	3110	0	0	376277	376263	14	0	REGENIE_BETA=-1.010162;REGENIE_SE=3.152757;MAC=14.000000	BIN	Pass	Yes	Yes	Local infection of the skin and subcutaneous tissue, unspecified	dermatologic	0	0	Dermatology	ICD10	Dermatology	Phe10	NA
DNMT3A	Phe10_L089__BIN	UKB_CHIP_genes_phenome	ADD-WGR-FIRTH	1.02316	0.858984	1.21872	0.797483	0.0204316	3110	2973	137	0	376277	360911	15366	0	REGENIE_BETA=0.022899;REGENIE_SE=0.089238;MAC=15503.000000	BIN	Pass	Yes	Yes	Local infection of the skin and subcutaneous tissue, unspecified	dermatologic	0	0	Dermatology	ICD10	Dermatology	Phe10	NA
JAK2	Phe10_L089__BIN	UKB_CHIP_genes_phenome	ADD-WGR-FIRTH	0.859215	0.236835	3.11715	0.817485	0.000326843	3110	3108	2	0	376277	376031	246	0	REGENIE_BETA=-0.151736;REGENIE_SE=0.657489;MAC=248.000000	BIN	Pass	Yes	Yes	Local infection of the skin and subcutaneous tissue, unspecified	dermatologic	0	0	Dermatology	ICD10	Dermatology	Phe10	NA
GNB1	Phe10_L089__BIN	UKB_CHIP_genes_phenome	ADD-WGR-FIRTH	0.821727	0.139495	4.84057	0.828204	0.000204277	3110	3109	1	0	376277	376123	154	0	REGENIE_BETA=-0.196347;REGENIE_SE=0.904803;MAC=155.000000	BIN	Pass	Yes	Yes	Local infection of the skin and subcutaneous tissue, unspecified	dermatologic	0	0	Dermatology	ICD10	Dermatology	Phe10	NA
PPM1D	Phe10_L089__BIN	UKB_CHIP_genes_phenome	ADD-WGR-FIRTH	0.947736	0.432003	2.07916	0.89347	0.000933084	3110	3104	6	0	376277	375575	702	0	REGENIE_BETA=-0.053679;REGENIE_SE=0.400845;MAC=708.000000	BIN	Pass	Yes	Yes	Local infection of the skin and subcutaneous tissue, unspecified	dermatologic	0	0	Dermatology	ICD10	Dermatology	Phe10	NA
IDH2	Phe10_L089__BIN	UKB_CHIP_genes_phenome	ADD-WGR-FIRTH	1.15244	0.139741	9.50419	0.895139	0.00011993	3110	3109	1	0	376277	376187	90	0	REGENIE_BETA=0.141883;REGENIE_SE=1.076473;MAC=91.000000	BIN	Pass	Yes	Yes	Local infection of the skin and subcutaneous tissue, unspecified	dermatologic	0	0	Dermatology	ICD10	Dermatology	Phe10	NA
ASXL1	Phe10_L089__BIN	UKB_CHIP_genes_phenome	ADD-WGR-FIRTH	0.991757	0.630357	1.56036	0.971444	0.00284274	3110	3091	19	0	376277	374139	2138	0	REGENIE_BETA=-0.008277;REGENIE_SE=0.231225;MAC=2157.000000	BIN	Pass	Yes	Yes	Local infection of the skin and subcutaneous tissue, unspecified	dermatologic	0	0	Dermatology	ICD10	Dermatology	Phe10	NA
TET2	Phe10_L089__BIN	UKB_CHIP_genes_phenome	ADD-WGR-FIRTH	0.998357	0.728844	1.36753	0.991828	0.00584759	3110	3070	40	0	376277	371880	4397	0	REGENIE_BETA=-0.001644;REGENIE_SE=0.160540;MAC=4437.000000	BIN	Pass	Yes	Yes	Local infection of the skin and subcutaneous tissue, unspecified	dermatologic	0	0	Dermatology	ICD10	Dermatology	Phe10	NA
DNMT3A	Phe10_L20__BIN	UKB_CHIP_genes_phenome	ADD-WGR-FIRTH	0.793271	0.651252	0.96626	0.021393	0.020483	2972	2876	96	0	375976	360548	15428	0	REGENIE_BETA=-0.231591;REGENIE_SE=0.100649;MAC=15524.000000	BIN	Pass	Yes	Yes	Atopic dermatitis	dermatologic	0	0	Dermatology	ICD10	Dermatology	Phe10	NA
SF3B1	Phe10_L20__BIN	UKB_CHIP_genes_phenome	ADD-WGR-FIRTH	4.37989	0.932816	20.5651	0.0612306	0.000295555	2972	2968	4	0	375976	375756	220	0	REGENIE_BETA=1.477024;REGENIE_SE=0.789082;MAC=224.000000	BIN	Pass	Yes	Yes	Atopic dermatitis	dermatologic	0	0	Dermatology	ICD10	Dermatology	Phe10	NA
ASXL1	Phe10_L20__BIN	UKB_CHIP_genes_phenome	ADD-WGR-FIRTH	0.664815	0.408906	1.08088	0.0997003	0.00285395	2972	2962	10	0	375976	373823	2153	0	REGENIE_BETA=-0.408246;REGENIE_SE=0.247977;MAC=2163.000000	BIN	Pass	Yes	Yes	Atopic dermatitis	dermatologic	0	0	Dermatology	ICD10	Dermatology	Phe10	NA
PPM1D	Phe10_L20__BIN	UKB_CHIP_genes_phenome	ADD-WGR-FIRTH	0.536055	0.2254	1.27487	0.158369	0.000934165	2972	2970	2	0	375976	375270	706	0	REGENIE_BETA=-0.623518;REGENIE_SE=0.442030;MAC=708.000000	BIN	Pass	Yes	Yes	Atopic dermatitis	dermatologic	0	0	Dermatology	ICD10	Dermatology	Phe10	NA
TP53	Phe10_L20__BIN	UKB_CHIP_genes_phenome	ADD-WGR-FIRTH	0.487857	0.1678	1.41838	0.187472	0.00059111	2972	2971	1	0	375976	375529	447	0	REGENIE_BETA=-0.717734;REGENIE_SE=0.544524;MAC=448.000000	BIN	Pass	Yes	Yes	Atopic dermatitis	dermatologic	0	0	Dermatology	ICD10	Dermatology	Phe10	NA
TET2	Phe10_L20__BIN	UKB_CHIP_genes_phenome	ADD-WGR-FIRTH	1.21311	0.861128	1.70897	0.269211	0.00586492	2972	2932	40	0	375976	371571	4405	0	REGENIE_BETA=0.193189;REGENIE_SE=0.174851;MAC=4445.000000	BIN	Pass	Yes	Yes	Atopic dermatitis	dermatologic	0	0	Dermatology	ICD10	Dermatology	Phe10	NA
CBL	Phe10_L20__BIN	UKB_CHIP_genes_phenome	ADD-WGR-FIRTH	0.362331	0.0472303	2.77966	0.328791	0.000150416	2972	2972	0	0	375976	375862	114	0	REGENIE_BETA=-1.015196;REGENIE_SE=1.039572;MAC=114.000000	BIN	Pass	Yes	Yes	Atopic dermatitis	dermatologic	0	0	Dermatology	ICD10	Dermatology	Phe10	NA
CALR	Phe10_L20__BIN	UKB_CHIP_genes_phenome	ADD-WGR-FIRTH	0.362986	0.0327229	4.02649	0.40913	0.000108194	2972	2972	0	0	375976	375894	82	0	REGENIE_BETA=-1.013392;REGENIE_SE=1.227720;MAC=82.000000	BIN	Pass	Yes	Yes	Atopic dermatitis	dermatologic	0	0	Dermatology	ICD10	Dermatology	Phe10	NA
IDH2	Phe10_L20__BIN	UKB_CHIP_genes_phenome	ADD-WGR-FIRTH	0.363468	0.0291445	4.53288	0.431821	0.000120069	2972	2972	0	0	375976	375885	91	0	REGENIE_BETA=-1.012065;REGENIE_SE=1.287485;MAC=91.000000	BIN	Pass	Yes	Yes	Atopic dermatitis	dermatologic	0	0	Dermatology	ICD10	Dermatology	Phe10	NA
KRAS	Phe10_L20__BIN	UKB_CHIP_genes_phenome	ADD-WGR-FIRTH	0.362673	0.0154856	8.49382	0.528459	6.59721e-05	2972	2972	0	0	375976	375926	50	0	REGENIE_BETA=-1.014252;REGENIE_SE=1.609005;MAC=50.000000	BIN	Pass	Yes	Yes	Atopic dermatitis	dermatologic	0	0	Dermatology	ICD10	Dermatology	Phe10	NA
JAK2	Phe10_L20__BIN	UKB_CHIP_genes_phenome	ADD-WGR-FIRTH	0.627722	0.147209	2.6767	0.529138	0.000328541	2972	2971	1	0	375976	375728	248	0	REGENIE_BETA=-0.465657;REGENIE_SE=0.739934;MAC=249.000000	BIN	Pass	Yes	Yes	Atopic dermatitis	dermatologic	0	0	Dermatology	ICD10	Dermatology	Phe10	NA
PRPF8	Phe10_L20__BIN	UKB_CHIP_genes_phenome	ADD-WGR-FIRTH	0.364198	0.0133527	9.93358	0.549295	7.52082e-05	2972	2972	0	0	375976	375919	57	0	REGENIE_BETA=-1.010058;REGENIE_SE=1.686755;MAC=57.000000	BIN	Pass	Yes	Yes	Atopic dermatitis	dermatologic	0	0	Dermatology	ICD10	Dermatology	Phe10	NA
RUNX1	Phe10_L20__BIN	UKB_CHIP_genes_phenome	ADD-WGR-FIRTH	0.363338	0.00823686	16.0273	0.600266	4.61805e-05	2972	2972	0	0	375976	375941	35	0	REGENIE_BETA=-1.012421;REGENIE_SE=1.932033;MAC=35.000000	BIN	Pass	Yes	Yes	Atopic dermatitis	dermatologic	0	0	Dermatology	ICD10	Dermatology	Phe10	NA
SUZ12	Phe10_L20__BIN	UKB_CHIP_genes_phenome	ADD-WGR-FIRTH	0.361341	0.00664215	19.6573	0.617617	4.09027e-05	2972	2972	0	0	375976	375945	31	0	REGENIE_BETA=-1.017934;REGENIE_SE=2.039009;MAC=31.000000	BIN	Pass	Yes	Yes	Atopic dermatitis	dermatologic	0	0	Dermatology	ICD10	Dermatology	Phe10	NA
PHF6	Phe10_L20__BIN	UKB_CHIP_genes_phenome	ADD-WGR-FIRTH	0.363393	0.00598154	22.077	0.629022	3.82638e-05	2972	2972	0	0	375976	375947	29	0	REGENIE_BETA=-1.012271;REGENIE_SE=2.095348;MAC=29.000000	BIN	Pass	Yes	Yes	Atopic dermatitis	dermatologic	0	0	Dermatology	ICD10	Dermatology	Phe10	NA
MPL	Phe10_L20__BIN	UKB_CHIP_genes_phenome	ADD-WGR-FIRTH	0.363032	0.0047368	27.823	0.647177	3.82638e-05	2972	2972	0	0	375976	375947	29	0	REGENIE_BETA=-1.013265;REGENIE_SE=2.213881;MAC=29.000000	BIN	Pass	Yes	Yes	Atopic dermatitis	dermatologic	0	0	Dermatology	ICD10	Dermatology	Phe10	NA
NRAS	Phe10_L20__BIN	UKB_CHIP_genes_phenome	ADD-WGR-FIRTH	0.364259	0.00276864	47.9241	0.685004	3.29861e-05	2972	2972	0	0	375976	375951	25	0	REGENIE_BETA=-1.009890;REGENIE_SE=2.489591;MAC=25.000000	BIN	Pass	Yes	Yes	Atopic dermatitis	dermatologic	0	0	Dermatology	ICD10	Dermatology	Phe10	NA
BRAF	Phe10_L20__BIN	UKB_CHIP_genes_phenome	ADD-WGR-FIRTH	0.364	0.00134539	98.4815	0.723583	2.24305e-05	2972	2972	0	0	375976	375959	17	0	REGENIE_BETA=-1.010601;REGENIE_SE=2.857435;MAC=17.000000	BIN	Pass	Yes	Yes	Atopic dermatitis	dermatologic	0	0	Dermatology	ICD10	Dermatology	Phe10	NA
ETNK1	Phe10_L20__BIN	UKB_CHIP_genes_phenome	ADD-WGR-FIRTH	0.363336	0.00130575	101.101	0.724429	1.97916e-05	2972	2972	0	0	375976	375961	15	0	REGENIE_BETA=-1.012428;REGENIE_SE=2.871763;MAC=15.000000	BIN	Pass	Yes	Yes	Atopic dermatitis	dermatologic	0	0	Dermatology	ICD10	Dermatology	Phe10	NA
GNB1	Phe10_L20__BIN	UKB_CHIP_genes_phenome	ADD-WGR-FIRTH	0.784831	0.139074	4.42899	0.783761	0.000204514	2972	2971	1	0	375976	375822	154	0	REGENIE_BETA=-0.242287;REGENIE_SE=0.882904;MAC=155.000000	BIN	Pass	Yes	Yes	Atopic dermatitis	dermatologic	0	0	Dermatology	ICD10	Dermatology	Phe10	NA
SRSF2	Phe10_L20__BIN	UKB_CHIP_genes_phenome	ADD-WGR-FIRTH	0.872567	0.237847	3.2011	0.837144	0.000409027	2972	2970	2	0	375976	375668	308	0	REGENIE_BETA=-0.136315;REGENIE_SE=0.663181;MAC=310.000000	BIN	Pass	Yes	Yes	Atopic dermatitis	dermatologic	0	0	Dermatology	ICD10	Dermatology	Phe10	NA
GNAS	Phe10_L20__BIN	UKB_CHIP_genes_phenome	ADD-WGR-FIRTH	0.890005	0.138897	5.70286	0.902141	0.000178125	2972	2971	1	0	375976	375842	134	0	REGENIE_BETA=-0.116529;REGENIE_SE=0.947719;MAC=135.000000	BIN	Pass	Yes	Yes	Atopic dermatitis	dermatologic	0	0	Dermatology	ICD10	Dermatology	Phe10	NA
SF3B1	Phe10_L21__BIN	UKB_CHIP_genes_phenome	ADD-WGR-FIRTH	4.67409	1.76275	12.3938	0.00193968	0.00030034	2156	2150	6	0	379078	378855	223	0	REGENIE_BETA=1.542035;REGENIE_SE=0.497540;MAC=229.000000	BIN	Pass	Yes	Yes	Seborrheic dermatitis	dermatologic	0	0	Dermatology	ICD10	Dermatology	Phe10	NA
IDH2	Phe10_L21__BIN	UKB_CHIP_genes_phenome	ADD-WGR-FIRTH	4.92435	1.01307	23.9365	0.0481486	0.000116726	2156	2154	2	0	379078	378991	87	0	REGENIE_BETA=1.594193;REGENIE_SE=0.806755;MAC=89.000000	BIN	Pass	Yes	Yes	Seborrheic dermatitis	dermatologic	0	0	Dermatology	ICD10	Dermatology	Phe10	NA
JAK2	Phe10_L21__BIN	UKB_CHIP_genes_phenome	ADD-WGR-FIRTH	4.5341	0.955209	21.522	0.0571325	0.000330506	2156	2152	4	0	379078	378830	248	0	REGENIE_BETA=1.511626;REGENIE_SE=0.794632;MAC=252.000000	BIN	Pass	Yes	Yes	Seborrheic dermatitis	dermatologic	0	0	Dermatology	ICD10	Dermatology	Phe10	NA
TET2	Phe10_L21__BIN	UKB_CHIP_genes_phenome	ADD-WGR-FIRTH	0.815387	0.557764	1.192	0.292148	0.00586516	2156	2134	22	0	379078	374628	4450	0	REGENIE_BETA=-0.204092;REGENIE_SE=0.193742;MAC=4472.000000	BIN	Pass	Yes	Yes	Seborrheic dermatitis	dermatologic	0	0	Dermatology	ICD10	Dermatology	Phe10	NA
GNAS	Phe10_L21__BIN	UKB_CHIP_genes_phenome	ADD-WGR-FIRTH	0.362359	0.0468536	2.80243	0.330742	0.000180991	2156	2156	0	0	379078	378940	138	0	REGENIE_BETA=-1.015120;REGENIE_SE=1.043696;MAC=138.000000	BIN	Pass	Yes	Yes	Seborrheic dermatitis	dermatologic	0	0	Dermatology	ICD10	Dermatology	Phe10	NA
CBL	Phe10_L21__BIN	UKB_CHIP_genes_phenome	ADD-WGR-FIRTH	0.363158	0.0408783	3.22625	0.363396	0.000153449	2156	2156	0	0	379078	378961	117	0	REGENIE_BETA=-1.012918;REGENIE_SE=1.114428;MAC=117.000000	BIN	Pass	Yes	Yes	Seborrheic dermatitis	dermatologic	0	0	Dermatology	ICD10	Dermatology	Phe10	NA
CALR	Phe10_L21__BIN	UKB_CHIP_genes_phenome	ADD-WGR-FIRTH	3.56652	0.184787	68.8364	0.39982	0.000108857	2156	2155	1	0	379078	378996	82	0	REGENIE_BETA=1.271591;REGENIE_SE=1.510304;MAC=83.000000	BIN	Pass	Yes	Yes	Seborrheic dermatitis	dermatologic	0	0	Dermatology	ICD10	Dermatology	Phe10	NA
SRSF2	Phe10_L21__BIN	UKB_CHIP_genes_phenome	ADD-WGR-FIRTH	0.599131	0.149736	2.39727	0.469005	0.000409198	2156	2155	1	0	379078	378767	311	0	REGENIE_BETA=-0.512274;REGENIE_SE=0.707465;MAC=312.000000	BIN	Pass	Yes	Yes	Seborrheic dermatitis	dermatologic	0	0	Dermatology	ICD10	Dermatology	Phe10	NA
KRAS	Phe10_L21__BIN	UKB_CHIP_genes_phenome	ADD-WGR-FIRTH	0.363504	0.00897008	14.7306	0.592108	6.55765e-05	2156	2156	0	0	379078	379028	50	0	REGENIE_BETA=-1.011966;REGENIE_SE=1.888756;MAC=50.000000	BIN	Pass	Yes	Yes	Seborrheic dermatitis	dermatologic	0	0	Dermatology	ICD10	Dermatology	Phe10	NA
ASXL1	Phe10_L21__BIN	UKB_CHIP_genes_phenome	ADD-WGR-FIRTH	0.868354	0.51036	1.47746	0.602683	0.00284209	2156	2144	12	0	379078	376923	2155	0	REGENIE_BETA=-0.141156;REGENIE_SE=0.271170;MAC=2167.000000	BIN	Pass	Yes	Yes	Seborrheic dermatitis	dermatologic	0	0	Dermatology	ICD10	Dermatology	Phe10	NA
RUNX1	Phe10_L21__BIN	UKB_CHIP_genes_phenome	ADD-WGR-FIRTH	0.362737	0.00794785	16.5551	0.602926	4.85266e-05	2156	2156	0	0	379078	379041	37	0	REGENIE_BETA=-1.014079;REGENIE_SE=1.949411;MAC=37.000000	BIN	Pass	Yes	Yes	Seborrheic dermatitis	dermatologic	0	0	Dermatology	ICD10	Dermatology	Phe10	NA
PRPF8	Phe10_L21__BIN	UKB_CHIP_genes_phenome	ADD-WGR-FIRTH	0.364711	0.0080045	16.6174	0.60471	7.47572e-05	2156	2156	0	0	379078	379021	57	0	REGENIE_BETA=-1.008650;REGENIE_SE=1.948557;MAC=57.000000	BIN	Pass	Yes	Yes	Seborrheic dermatitis	dermatologic	0	0	Dermatology	ICD10	Dermatology	Phe10	NA
TP53	Phe10_L21__BIN	UKB_CHIP_genes_phenome	ADD-WGR-FIRTH	0.745703	0.230122	2.41643	0.624732	0.000587566	2156	2154	2	0	379078	378632	446	0	REGENIE_BETA=-0.293428;REGENIE_SE=0.599867;MAC=448.000000	BIN	Pass	Yes	Yes	Seborrheic dermatitis	dermatologic	0	0	Dermatology	ICD10	Dermatology	Phe10	NA
PHF6	Phe10_L21__BIN	UKB_CHIP_genes_phenome	ADD-WGR-FIRTH	0.363614	0.00508235	26.0146	0.642414	3.93459e-05	2156	2156	0	0	379078	379048	30	0	REGENIE_BETA=-1.011662;REGENIE_SE=2.178774;MAC=30.000000	BIN	Pass	Yes	Yes	Seborrheic dermatitis	dermatologic	0	0	Dermatology	ICD10	Dermatology	Phe10	NA
MPL	Phe10_L21__BIN	UKB_CHIP_genes_phenome	ADD-WGR-FIRTH	0.36485	0.00285046	46.6996	0.683795	4.06574e-05	2156	2156	0	0	379078	379047	31	0	REGENIE_BETA=-1.008270;REGENIE_SE=2.475559;MAC=31.000000	BIN	Pass	Yes	Yes	Seborrheic dermatitis	dermatologic	0	0	Dermatology	ICD10	Dermatology	Phe10	NA
SUZ12	Phe10_L21__BIN	UKB_CHIP_genes_phenome	ADD-WGR-FIRTH	0.364139	0.00276256	47.9979	0.68502	4.06574e-05	2156	2156	0	0	379078	379047	31	0	REGENIE_BETA=-1.010220;REGENIE_SE=2.490544;MAC=31.000000	BIN	Pass	Yes	Yes	Seborrheic dermatitis	dermatologic	0	0	Dermatology	ICD10	Dermatology	Phe10	NA
PPM1D	Phe10_L21__BIN	UKB_CHIP_genes_phenome	ADD-WGR-FIRTH	0.846249	0.342898	2.08849	0.717207	0.000923317	2156	2152	4	0	379078	378378	700	0	REGENIE_BETA=-0.166942;REGENIE_SE=0.460918;MAC=704.000000	BIN	Pass	Yes	Yes	Seborrheic dermatitis	dermatologic	0	0	Dermatology	ICD10	Dermatology	Phe10	NA
BRAF	Phe10_L21__BIN	UKB_CHIP_genes_phenome	ADD-WGR-FIRTH	0.363952	0.00144562	91.629	0.720099	2.2296e-05	2156	2156	0	0	379078	379061	17	0	REGENIE_BETA=-1.010735;REGENIE_SE=2.820706;MAC=17.000000	BIN	Pass	Yes	Yes	Seborrheic dermatitis	dermatologic	0	0	Dermatology	ICD10	Dermatology	Phe10	NA
NRAS	Phe10_L21__BIN	UKB_CHIP_genes_phenome	ADD-WGR-FIRTH	0.364475	0.000800024	166.047	0.746581	3.01652e-05	2156	2156	0	0	379078	379055	23	0	REGENIE_BETA=-1.009298;REGENIE_SE=3.123307;MAC=23.000000	BIN	Pass	Yes	Yes	Seborrheic dermatitis	dermatologic	0	0	Dermatology	ICD10	Dermatology	Phe10	NA
ETNK1	Phe10_L21__BIN	UKB_CHIP_genes_phenome	ADD-WGR-FIRTH	0.365047	0.000268162	496.935	0.784311	1.9673e-05	2156	2156	0	0	379078	379063	15	0	REGENIE_BETA=-1.007730;REGENIE_SE=3.681797;MAC=15.000000	BIN	Pass	Yes	Yes	Seborrheic dermatitis	dermatologic	0	0	Dermatology	ICD10	Dermatology	Phe10	NA
GNB1	Phe10_L21__BIN	UKB_CHIP_genes_phenome	ADD-WGR-FIRTH	1.19168	0.141113	10.0636	0.872016	0.000200664	2156	2155	1	0	379078	378926	152	0	REGENIE_BETA=0.175366;REGENIE_SE=1.088570;MAC=153.000000	BIN	Pass	Yes	Yes	Seborrheic dermatitis	dermatologic	0	0	Dermatology	ICD10	Dermatology	Phe10	NA
DNMT3A	Phe10_L21__BIN	UKB_CHIP_genes_phenome	ADD-WGR-FIRTH	1.01177	0.81938	1.24932	0.91344	0.0204756	2156	2063	93	0	379078	363559	15519	0	REGENIE_BETA=0.011697;REGENIE_SE=0.107606;MAC=15612.000000	BIN	Pass	Yes	Yes	Seborrheic dermatitis	dermatologic	0	0	Dermatology	ICD10	Dermatology	Phe10	NA
RUNX1	Phe10_L25__BIN	UKB_CHIP_genes_phenome	ADD-WGR-FIRTH	22.9794	2.03554	259.416	0.0112544	4.56216e-05	799	798	1	0	382791	382757	34	0	REGENIE_BETA=3.134596;REGENIE_SE=1.236674;MAC=35.000000	BIN	Pass	Yes	Yes	Unspecified contact dermatitis	dermatologic	0	0	Dermatology	ICD10	Dermatology	Phe10	NA
SF3B1	Phe10_L25__BIN	UKB_CHIP_genes_phenome	ADD-WGR-FIRTH	5.56926	1.12836	27.4883	0.0350117	0.000293282	799	797	2	0	382791	382568	223	0	REGENIE_BETA=1.717263;REGENIE_SE=0.814554;MAC=225.000000	BIN	Pass	Yes	Yes	Unspecified contact dermatitis	dermatologic	0	0	Dermatology	ICD10	Dermatology	Phe10	NA
TP53	Phe10_L25__BIN	UKB_CHIP_genes_phenome	ADD-WGR-FIRTH	3.25739	0.419642	25.2849	0.258705	0.000590474	799	797	2	0	382791	382340	451	0	REGENIE_BETA=1.180927;REGENIE_SE=1.045571;MAC=453.000000	BIN	Pass	Yes	Yes	Unspecified contact dermatitis	dermatologic	0	0	Dermatology	ICD10	Dermatology	Phe10	NA
TET2	Phe10_L25__BIN	UKB_CHIP_genes_phenome	ADD-WGR-FIRTH	0.709029	0.367126	1.36934	0.30586	0.00585	799	793	6	0	382791	378309	4482	0	REGENIE_BETA=-0.343860;REGENIE_SE=0.335817;MAC=4488.000000	BIN	Pass	Yes	Yes	Unspecified contact dermatitis	dermatologic	0	0	Dermatology	ICD10	Dermatology	Phe10	NA
JAK2	Phe10_L25__BIN	UKB_CHIP_genes_phenome	ADD-WGR-FIRTH	0.365884	0.0233725	5.72773	0.473749	0.000328476	799	799	0	0	382791	382539	252	0	REGENIE_BETA=-1.005438;REGENIE_SE=1.403473;MAC=252.000000	BIN	Pass	Yes	Yes	Unspecified contact dermatitis	dermatologic	0	0	Dermatology	ICD10	Dermatology	Phe10	NA
SRSF2	Phe10_L25__BIN	UKB_CHIP_genes_phenome	ADD-WGR-FIRTH	2.42304	0.16375	35.8543	0.519721	0.000409291	799	798	1	0	382791	382478	313	0	REGENIE_BETA=0.885023;REGENIE_SE=1.374740;MAC=314.000000	BIN	Pass	Yes	Yes	Unspecified contact dermatitis	dermatologic	0	0	Dermatology	ICD10	Dermatology	Phe10	NA
GNB1	Phe10_L25__BIN	UKB_CHIP_genes_phenome	ADD-WGR-FIRTH	0.36626	0.0111949	11.9828	0.572472	0.000203342	799	799	0	0	382791	382635	156	0	REGENIE_BETA=-1.004412;REGENIE_SE=1.779566;MAC=156.000000	BIN	Pass	Yes	Yes	Unspecified contact dermatitis	dermatologic	0	0	Dermatology	ICD10	Dermatology	Phe10	NA
CBL	Phe10_L25__BIN	UKB_CHIP_genes_phenome	ADD-WGR-FIRTH	0.364114	0.0100691	13.1669	0.581033	0.0001499	799	799	0	0	382791	382676	115	0	REGENIE_BETA=-1.010288;REGENIE_SE=1.830644;MAC=115.000000	BIN	Pass	Yes	Yes	Unspecified contact dermatitis	dermatologic	0	0	Dermatology	ICD10	Dermatology	Phe10	NA
GNAS	Phe10_L25__BIN	UKB_CHIP_genes_phenome	ADD-WGR-FIRTH	0.366578	0.00714226	18.8147	0.617466	0.00017988	799	799	0	0	382791	382653	138	0	REGENIE_BETA=-1.003543;REGENIE_SE=2.009314;MAC=138.000000	BIN	Pass	Yes	Yes	Unspecified contact dermatitis	dermatologic	0	0	Dermatology	ICD10	Dermatology	Phe10	NA
DNMT3A	Phe10_L25__BIN	UKB_CHIP_genes_phenome	ADD-WGR-FIRTH	1.07825	0.757924	1.53395	0.675307	0.0204567	799	764	35	0	382791	367132	15659	0	REGENIE_BETA=0.075337;REGENIE_SE=0.179855;MAC=15694.000000	BIN	Pass	Yes	Yes	Unspecified contact dermatitis	dermatologic	0	0	Dermatology	ICD10	Dermatology	Phe10	NA
CALR	Phe10_L25__BIN	UKB_CHIP_genes_phenome	ADD-WGR-FIRTH	0.36595	0.00310773	43.0923	0.679478	0.000109492	799	799	0	0	382791	382707	84	0	REGENIE_BETA=-1.005259;REGENIE_SE=2.433005;MAC=84.000000	BIN	Pass	Yes	Yes	Unspecified contact dermatitis	dermatologic	0	0	Dermatology	ICD10	Dermatology	Phe10	NA
IDH2	Phe10_L25__BIN	UKB_CHIP_genes_phenome	ADD-WGR-FIRTH	0.366699	0.00229471	58.5992	0.698369	0.000121223	799	799	0	0	382791	382698	93	0	REGENIE_BETA=-1.003214;REGENIE_SE=2.588790;MAC=93.000000	BIN	Pass	Yes	Yes	Unspecified contact dermatitis	dermatologic	0	0	Dermatology	ICD10	Dermatology	Phe10	NA
PRPF8	Phe10_L25__BIN	UKB_CHIP_genes_phenome	ADD-WGR-FIRTH	0.366174	0.00154122	86.9984	0.718891	7.42981e-05	799	799	0	0	382791	382734	57	0	REGENIE_BETA=-1.004645;REGENIE_SE=2.791141;MAC=57.000000	BIN	Pass	Yes	Yes	Unspecified contact dermatitis	dermatologic	0	0	Dermatology	ICD10	Dermatology	Phe10	NA
ASXL1	Phe10_L25__BIN	UKB_CHIP_genes_phenome	ADD-WGR-FIRTH	1.17776	0.455003	3.04859	0.735983	0.0028494	799	794	5	0	382791	380610	2181	0	REGENIE_BETA=0.163614;REGENIE_SE=0.485246;MAC=2186.000000	BIN	Pass	Yes	Yes	Unspecified contact dermatitis	dermatologic	0	0	Dermatology	ICD10	Dermatology	Phe10	NA
PPM1D	Phe10_L25__BIN	UKB_CHIP_genes_phenome	ADD-WGR-FIRTH	0.785197	0.141468	4.35812	0.782129	0.000933288	799	798	1	0	382791	382076	715	0	REGENIE_BETA=-0.241821;REGENIE_SE=0.874435;MAC=716.000000	BIN	Pass	Yes	Yes	Unspecified contact dermatitis	dermatologic	0	0	Dermatology	ICD10	Dermatology	Phe10	NA
KRAS	Phe10_L25__BIN	UKB_CHIP_genes_phenome	ADD-WGR-FIRTH	0.366814	0.000296159	454.324	0.782542	6.51738e-05	799	799	0	0	382791	382741	50	0	REGENIE_BETA=-1.002902;REGENIE_SE=3.633593;MAC=50.000000	BIN	Pass	Yes	Yes	Unspecified contact dermatitis	dermatologic	0	0	Dermatology	ICD10	Dermatology	Phe10	NA
SUZ12	Phe10_L25__BIN	UKB_CHIP_genes_phenome	ADD-WGR-FIRTH	0.366119	0.000183894	728.913	0.795441	4.30147e-05	799	799	0	0	382791	382758	33	0	REGENIE_BETA=-1.004798;REGENIE_SE=3.875761;MAC=33.000000	BIN	Pass	Yes	Yes	Unspecified contact dermatitis	dermatologic	0	0	Dermatology	ICD10	Dermatology	Phe10	NA
MPL	Phe10_L25__BIN	UKB_CHIP_genes_phenome	ADD-WGR-FIRTH	0.366163	0.000138981	964.702	0.802587	4.17112e-05	799	799	0	0	382791	382759	32	0	REGENIE_BETA=-1.004678;REGENIE_SE=4.018695;MAC=32.000000	BIN	Pass	Yes	Yes	Unspecified contact dermatitis	dermatologic	0	0	Dermatology	ICD10	Dermatology	Phe10	NA
PHF6	Phe10_L25__BIN	UKB_CHIP_genes_phenome	ADD-WGR-FIRTH	0.366869	5.95015e-05	2262.01	0.821816	3.91043e-05	799	799	0	0	382791	382761	30	0	REGENIE_BETA=-1.002750;REGENIE_SE=4.452510;MAC=30.000000	BIN	Pass	Yes	Yes	Unspecified contact dermatitis	dermatologic	0	0	Dermatology	ICD10	Dermatology	Phe10	NA
NRAS	Phe10_L25__BIN	UKB_CHIP_genes_phenome	ADD-WGR-FIRTH	0.366937	2.94241e-05	4575.93	0.834954	3.25869e-05	799	799	0	0	382791	382766	25	0	REGENIE_BETA=-1.002566;REGENIE_SE=4.811890;MAC=25.000000	BIN	Pass	Yes	Yes	Unspecified contact dermatitis	dermatologic	0	0	Dermatology	ICD10	Dermatology	Phe10	NA
ETNK1	Phe10_L25__BIN	UKB_CHIP_genes_phenome	ADD-WGR-FIRTH	0.366273	1.46294e-05	9170.31	0.845891	1.95521e-05	799	799	0	0	382791	382776	15	0	REGENIE_BETA=-1.004376;REGENIE_SE=5.167494;MAC=15.000000	BIN	Pass	Yes	Yes	Unspecified contact dermatitis	dermatologic	0	0	Dermatology	ICD10	Dermatology	Phe10	NA
BRAF	Phe10_L25__BIN	UKB_CHIP_genes_phenome	ADD-WGR-FIRTH	0.36679	3.15935e-06	42583	0.866143	2.34626e-05	799	799	0	0	382791	382773	18	0	REGENIE_BETA=-1.002966;REGENIE_SE=5.950200;MAC=18.000000	BIN	Pass	Yes	Yes	Unspecified contact dermatitis	dermatologic	0	0	Dermatology	ICD10	Dermatology	Phe10	NA
TP53	Phe10_L27__BIN	UKB_CHIP_genes_phenome	ADD-WGR-FIRTH	6.41519	1.90793	21.5703	0.00266362	0.000586839	633	629	4	0	387037	386586	451	0	REGENIE_BETA=1.858669;REGENIE_SE=0.618709;MAC=455.000000	BIN	Pass	Yes	Yes	Dermatitis due to substances taken internally	dermatologic	0	0	Dermatology	ICD10	Dermatology	Phe10	NA
JAK2	Phe10_L27__BIN	UKB_CHIP_genes_phenome	ADD-WGR-FIRTH	5.34429	1.08908	26.2252	0.0389126	0.000328888	633	631	2	0	387037	386784	253	0	REGENIE_BETA=1.676028;REGENIE_SE=0.811593;MAC=255.000000	BIN	Pass	Yes	Yes	Dermatitis due to substances taken internally	dermatologic	0	0	Dermatology	ICD10	Dermatology	Phe10	NA
IDH2	Phe10_L27__BIN	UKB_CHIP_genes_phenome	ADD-WGR-FIRTH	9.82965	1.08212	89.2896	0.0423497	0.000119947	633	632	1	0	387037	386945	92	0	REGENIE_BETA=2.285403;REGENIE_SE=1.125777;MAC=93.000000	BIN	Pass	Yes	Yes	Dermatitis due to substances taken internally	dermatologic	0	0	Dermatology	ICD10	Dermatology	Phe10	NA
ASXL1	Phe10_L27__BIN	UKB_CHIP_genes_phenome	ADD-WGR-FIRTH	2.55612	0.96989	6.73661	0.0576791	0.00284649	633	625	8	0	387037	384838	2199	0	REGENIE_BETA=0.938492;REGENIE_SE=0.494430;MAC=2207.000000	BIN	Pass	Yes	Yes	Dermatitis due to substances taken internally	dermatologic	0	0	Dermatology	ICD10	Dermatology	Phe10	NA
CALR	Phe10_L27__BIN	UKB_CHIP_genes_phenome	ADD-WGR-FIRTH	78.5661	0.836469	7379.38	0.0597115	0.000109629	633	632	1	0	387037	386953	84	0	REGENIE_BETA=4.363940;REGENIE_SE=2.317647;MAC=85.000000	BIN	Pass	Yes	Yes	Dermatitis due to substances taken internally	dermatologic	0	0	Dermatology	ICD10	Dermatology	Phe10	NA
PPM1D	Phe10_L27__BIN	UKB_CHIP_genes_phenome	ADD-WGR-FIRTH	3.50488	0.639028	19.2232	0.148662	0.000935074	633	630	3	0	387037	386315	722	0	REGENIE_BETA=1.254157;REGENIE_SE=0.868364;MAC=725.000000	BIN	Pass	Yes	Yes	Dermatitis due to substances taken internally	dermatologic	0	0	Dermatology	ICD10	Dermatology	Phe10	NA
SF3B1	Phe10_L27__BIN	UKB_CHIP_genes_phenome	ADD-WGR-FIRTH	3.23599	0.178884	58.5387	0.426643	0.000296644	633	632	1	0	387037	386808	229	0	REGENIE_BETA=1.174336;REGENIE_SE=1.477247;MAC=230.000000	BIN	Pass	Yes	Yes	Dermatitis due to substances taken internally	dermatologic	0	0	Dermatology	ICD10	Dermatology	Phe10	NA
TET2	Phe10_L27__BIN	UKB_CHIP_genes_phenome	ADD-WGR-FIRTH	0.831673	0.421829	1.63972	0.594614	0.0058555	633	626	7	0	387037	382504	4533	0	REGENIE_BETA=-0.184316;REGENIE_SE=0.346353;MAC=4540.000000	BIN	Pass	Yes	Yes	Dermatitis due to substances taken internally	dermatologic	0	0	Dermatology	ICD10	Dermatology	Phe10	NA
GNAS	Phe10_L27__BIN	UKB_CHIP_genes_phenome	ADD-WGR-FIRTH	0.365274	0.00821584	16.24	0.602933	0.000181856	633	633	0	0	387037	386896	141	0	REGENIE_BETA=-1.007107;REGENIE_SE=1.936048;MAC=141.000000	BIN	Pass	Yes	Yes	Dermatitis due to substances taken internally	dermatologic	0	0	Dermatology	ICD10	Dermatology	Phe10	NA
GNB1	Phe10_L27__BIN	UKB_CHIP_genes_phenome	ADD-WGR-FIRTH	0.366268	0.00751267	17.8568	0.612521	0.000203782	633	633	0	0	387037	386879	158	0	REGENIE_BETA=-1.004389;REGENIE_SE=1.983085;MAC=158.000000	BIN	Pass	Yes	Yes	Dermatitis due to substances taken internally	dermatologic	0	0	Dermatology	ICD10	Dermatology	Phe10	NA
SRSF2	Phe10_L27__BIN	UKB_CHIP_genes_phenome	ADD-WGR-FIRTH	1.86949	0.152757	22.8794	0.624405	0.000407563	633	632	1	0	387037	386722	315	0	REGENIE_BETA=0.625665;REGENIE_SE=1.277867;MAC=316.000000	BIN	Pass	Yes	Yes	Dermatitis due to substances taken internally	dermatologic	0	0	Dermatology	ICD10	Dermatology	Phe10	NA
DNMT3A	Phe10_L27__BIN	UKB_CHIP_genes_phenome	ADD-WGR-FIRTH	1.09624	0.751171	1.59982	0.633771	0.0204504	633	602	31	0	387037	371212	15825	0	REGENIE_BETA=0.091886;REGENIE_SE=0.192865;MAC=15856.000000	BIN	Pass	Yes	Yes	Dermatitis due to substances taken internally	dermatologic	0	0	Dermatology	ICD10	Dermatology	Phe10	NA
CBL	Phe10_L27__BIN	UKB_CHIP_genes_phenome	ADD-WGR-FIRTH	0.366157	0.00451064	29.7233	0.65424	0.000152191	633	633	0	0	387037	386919	118	0	REGENIE_BETA=-1.004692;REGENIE_SE=2.243217;MAC=118.000000	BIN	Pass	Yes	Yes	Dermatitis due to substances taken internally	dermatologic	0	0	Dermatology	ICD10	Dermatology	Phe10	NA
KRAS	Phe10_L27__BIN	UKB_CHIP_genes_phenome	ADD-WGR-FIRTH	0.365616	0.000676127	197.707	0.753995	6.44878e-05	633	633	0	0	387037	386987	50	0	REGENIE_BETA=-1.006172;REGENIE_SE=3.210751;MAC=50.000000	BIN	Pass	Yes	Yes	Dermatitis due to substances taken internally	dermatologic	0	0	Dermatology	ICD10	Dermatology	Phe10	NA
PRPF8	Phe10_L27__BIN	UKB_CHIP_genes_phenome	ADD-WGR-FIRTH	0.366914	0.000265705	506.673	0.78579	7.48059e-05	633	633	0	0	387037	386979	58	0	REGENIE_BETA=-1.002629;REGENIE_SE=3.689095;MAC=58.000000	BIN	Pass	Yes	Yes	Dermatitis due to substances taken internally	dermatologic	0	0	Dermatology	ICD10	Dermatology	Phe10	NA
RUNX1	Phe10_L27__BIN	UKB_CHIP_genes_phenome	ADD-WGR-FIRTH	0.366548	0.000184172	729.521	0.795665	4.7721e-05	633	633	0	0	387037	387000	37	0	REGENIE_BETA=-1.003626;REGENIE_SE=3.875588;MAC=37.000000	BIN	Pass	Yes	Yes	Dermatitis due to substances taken internally	dermatologic	0	0	Dermatology	ICD10	Dermatology	Phe10	NA
MPL	Phe10_L27__BIN	UKB_CHIP_genes_phenome	ADD-WGR-FIRTH	0.366097	0.000166133	806.746	0.798068	4.12722e-05	633	633	0	0	387037	387005	32	0	REGENIE_BETA=-1.004857;REGENIE_SE=3.927555;MAC=32.000000	BIN	Pass	Yes	Yes	Dermatitis due to substances taken internally	dermatologic	0	0	Dermatology	ICD10	Dermatology	Phe10	NA
PHF6	Phe10_L27__BIN	UKB_CHIP_genes_phenome	ADD-WGR-FIRTH	0.366016	9.79822e-05	1367.27	0.81073	3.86927e-05	633	633	0	0	387037	387007	30	0	REGENIE_BETA=-1.005077;REGENIE_SE=4.196836;MAC=30.000000	BIN	Pass	Yes	Yes	Dermatitis due to substances taken internally	dermatologic	0	0	Dermatology	ICD10	Dermatology	Phe10	NA
NRAS	Phe10_L27__BIN	UKB_CHIP_genes_phenome	ADD-WGR-FIRTH	0.366362	2.77697e-05	4833.37	0.835667	3.22439e-05	633	633	0	0	387037	387012	25	0	REGENIE_BETA=-1.004134;REGENIE_SE=4.840616;MAC=25.000000	BIN	Pass	Yes	Yes	Dermatitis due to substances taken internally	dermatologic	0	0	Dermatology	ICD10	Dermatology	Phe10	NA
SUZ12	Phe10_L27__BIN	UKB_CHIP_genes_phenome	ADD-WGR-FIRTH	0.366689	2.76701e-05	4859.41	0.835887	4.2562e-05	633	633	0	0	387037	387004	33	0	REGENIE_BETA=-1.003243;REGENIE_SE=4.842903;MAC=33.000000	BIN	Pass	Yes	Yes	Dermatitis due to substances taken internally	dermatologic	0	0	Dermatology	ICD10	Dermatology	Phe10	NA
ETNK1	Phe10_L27__BIN	UKB_CHIP_genes_phenome	ADD-WGR-FIRTH	0.366453	2.02452e-06	66330.8	0.870892	1.93464e-05	633	633	0	0	387037	387022	15	0	REGENIE_BETA=-1.003884;REGENIE_SE=6.176794;MAC=15.000000	BIN	Pass	Yes	Yes	Dermatitis due to substances taken internally	dermatologic	0	0	Dermatology	ICD10	Dermatology	Phe10	NA
BRAF	Phe10_L27__BIN	UKB_CHIP_genes_phenome	ADD-WGR-FIRTH	0.366847	1.49579e-06	89970.5	0.874159	2.32156e-05	633	633	0	0	387037	387019	18	0	REGENIE_BETA=-1.002811;REGENIE_SE=6.331774;MAC=18.000000	BIN	Pass	Yes	Yes	Dermatitis due to substances taken internally	dermatologic	0	0	Dermatology	ICD10	Dermatology	Phe10	NA
TP53	Phe10_L270__BIN	UKB_CHIP_genes_phenome	ADD-WGR-FIRTH	6.96339	2.04525	23.708	0.00190509	0.000586478	514	510	4	0	387395	386944	451	0	REGENIE_BETA=1.940667;REGENIE_SE=0.625085;MAC=455.000000	BIN	Pass	Yes	Yes	Generalized skin eruption due to drugs and medicaments taken internally	dermatologic	0	0	Dermatology	ICD10	Dermatology	Phe10	NA
JAK2	Phe10_L270__BIN	UKB_CHIP_genes_phenome	ADD-WGR-FIRTH	7.06275	1.3654	36.5331	0.0197318	0.000328685	514	512	2	0	387395	387142	253	0	REGENIE_BETA=1.954834;REGENIE_SE=0.838477;MAC=255.000000	BIN	Pass	Yes	Yes	Generalized skin eruption due to drugs and medicaments taken internally	dermatologic	0	0	Dermatology	ICD10	Dermatology	Phe10	NA
IDH2	Phe10_L270__BIN	UKB_CHIP_genes_phenome	ADD-WGR-FIRTH	13.7153	1.39446	134.897	0.0247652	0.000119873	514	513	1	0	387395	387303	92	0	REGENIE_BETA=2.618509;REGENIE_SE=1.166350;MAC=93.000000	BIN	Pass	Yes	Yes	Generalized skin eruption due to drugs and medicaments taken internally	dermatologic	0	0	Dermatology	ICD10	Dermatology	Phe10	NA
ASXL1	Phe10_L270__BIN	UKB_CHIP_genes_phenome	ADD-WGR-FIRTH	2.73441	0.953472	7.84186	0.0612996	0.00284861	514	507	7	0	387395	385192	2203	0	REGENIE_BETA=1.005916;REGENIE_SE=0.537541;MAC=2210.000000	BIN	Pass	Yes	Yes	Generalized skin eruption due to drugs and medicaments taken internally	dermatologic	0	0	Dermatology	ICD10	Dermatology	Phe10	NA
DNMT3A	Phe10_L270__BIN	UKB_CHIP_genes_phenome	ADD-WGR-FIRTH	1.27374	0.840664	1.92993	0.253748	0.0204429	514	485	29	0	387395	371564	15831	0	REGENIE_BETA=0.241961;REGENIE_SE=0.212006;MAC=15860.000000	BIN	Pass	Yes	Yes	Generalized skin eruption due to drugs and medicaments taken internally	dermatologic	0	0	Dermatology	ICD10	Dermatology	Phe10	NA
SF3B1	Phe10_L270__BIN	UKB_CHIP_genes_phenome	ADD-WGR-FIRTH	5.40138	0.216175	134.959	0.304338	0.00029775	514	513	1	0	387395	387165	230	0	REGENIE_BETA=1.686654;REGENIE_SE=1.642030;MAC=231.000000	BIN	Pass	Yes	Yes	Generalized skin eruption due to drugs and medicaments taken internally	dermatologic	0	0	Dermatology	ICD10	Dermatology	Phe10	NA
PPM1D	Phe10_L270__BIN	UKB_CHIP_genes_phenome	ADD-WGR-FIRTH	2.256	0.347474	14.6473	0.393972	0.000934498	514	512	2	0	387395	386672	723	0	REGENIE_BETA=0.813595;REGENIE_SE=0.954436;MAC=725.000000	BIN	Pass	Yes	Yes	Generalized skin eruption due to drugs and medicaments taken internally	dermatologic	0	0	Dermatology	ICD10	Dermatology	Phe10	NA
SRSF2	Phe10_L270__BIN	UKB_CHIP_genes_phenome	ADD-WGR-FIRTH	2.48616	0.164702	37.5282	0.510782	0.000407312	514	513	1	0	387395	387080	315	0	REGENIE_BETA=0.910739;REGENIE_SE=1.384900;MAC=316.000000	BIN	Pass	Yes	Yes	Generalized skin eruption due to drugs and medicaments taken internally	dermatologic	0	0	Dermatology	ICD10	Dermatology	Phe10	NA
GNAS	Phe10_L270__BIN	UKB_CHIP_genes_phenome	ADD-WGR-FIRTH	0.366557	0.00455802	29.4786	0.653902	0.000181744	514	514	0	0	387395	387254	141	0	REGENIE_BETA=-1.003602;REGENIE_SE=2.238441;MAC=141.000000	BIN	Pass	Yes	Yes	Generalized skin eruption due to drugs and medicaments taken internally	dermatologic	0	0	Dermatology	ICD10	Dermatology	Phe10	NA
GNB1	Phe10_L270__BIN	UKB_CHIP_genes_phenome	ADD-WGR-FIRTH	0.366686	0.00374775	35.8772	0.667912	0.000203656	514	514	0	0	387395	387237	158	0	REGENIE_BETA=-1.003249;REGENIE_SE=2.338487;MAC=158.000000	BIN	Pass	Yes	Yes	Generalized skin eruption due to drugs and medicaments taken internally	dermatologic	0	0	Dermatology	ICD10	Dermatology	Phe10	NA
CBL	Phe10_L270__BIN	UKB_CHIP_genes_phenome	ADD-WGR-FIRTH	0.366424	0.0027192	49.3772	0.688203	0.000152098	514	514	0	0	387395	387277	118	0	REGENIE_BETA=-1.003964;REGENIE_SE=2.501807;MAC=118.000000	BIN	Pass	Yes	Yes	Generalized skin eruption due to drugs and medicaments taken internally	dermatologic	0	0	Dermatology	ICD10	Dermatology	Phe10	NA
CALR	Phe10_L270__BIN	UKB_CHIP_genes_phenome	ADD-WGR-FIRTH	0.366118	0.00193773	69.1752	0.707117	0.000109562	514	514	0	0	387395	387310	85	0	REGENIE_BETA=-1.004798;REGENIE_SE=2.674253;MAC=85.000000	BIN	Pass	Yes	Yes	Generalized skin eruption due to drugs and medicaments taken internally	dermatologic	0	0	Dermatology	ICD10	Dermatology	Phe10	NA
KRAS	Phe10_L270__BIN	UKB_CHIP_genes_phenome	ADD-WGR-FIRTH	0.36671	0.000257428	522.384	0.78657	6.44481e-05	514	514	0	0	387395	387345	50	0	REGENIE_BETA=-1.003183;REGENIE_SE=3.704959;MAC=50.000000	BIN	Pass	Yes	Yes	Generalized skin eruption due to drugs and medicaments taken internally	dermatologic	0	0	Dermatology	ICD10	Dermatology	Phe10	NA
PRPF8	Phe10_L270__BIN	UKB_CHIP_genes_phenome	ADD-WGR-FIRTH	0.366775	0.000173199	776.702	0.797407	7.47598e-05	514	514	0	0	387395	387337	58	0	REGENIE_BETA=-1.003008;REGENIE_SE=3.907247;MAC=58.000000	BIN	Pass	Yes	Yes	Generalized skin eruption due to drugs and medicaments taken internally	dermatologic	0	0	Dermatology	ICD10	Dermatology	Phe10	NA
MPL	Phe10_L270__BIN	UKB_CHIP_genes_phenome	ADD-WGR-FIRTH	0.366401	4.71482e-05	2847.4	0.826127	4.12468e-05	514	514	0	0	387395	387363	32	0	REGENIE_BETA=-1.004026;REGENIE_SE=4.570588;MAC=32.000000	BIN	Pass	Yes	Yes	Generalized skin eruption due to drugs and medicaments taken internally	dermatologic	0	0	Dermatology	ICD10	Dermatology	Phe10	NA
RUNX1	Phe10_L270__BIN	UKB_CHIP_genes_phenome	ADD-WGR-FIRTH	0.3667	3.68443e-05	3649.66	0.830864	4.76916e-05	514	514	0	0	387395	387358	37	0	REGENIE_BETA=-1.003211;REGENIE_SE=4.696821;MAC=37.000000	BIN	Pass	Yes	Yes	Generalized skin eruption due to drugs and medicaments taken internally	dermatologic	0	0	Dermatology	ICD10	Dermatology	Phe10	NA
SUZ12	Phe10_L270__BIN	UKB_CHIP_genes_phenome	ADD-WGR-FIRTH	0.36705	7.30864e-06	18433.7	0.85599	4.25357e-05	514	514	0	0	387395	387362	33	0	REGENIE_BETA=-1.002258;REGENIE_SE=5.522650;MAC=33.000000	BIN	Pass	Yes	Yes	Generalized skin eruption due to drugs and medicaments taken internally	dermatologic	0	0	Dermatology	ICD10	Dermatology	Phe10	NA
PHF6	Phe10_L270__BIN	UKB_CHIP_genes_phenome	ADD-WGR-FIRTH	0.366988	7.0404e-06	19129.7	0.856454	3.86689e-05	514	514	0	0	387395	387365	30	0	REGENIE_BETA=-1.002425;REGENIE_SE=5.541643;MAC=30.000000	BIN	Pass	Yes	Yes	Generalized skin eruption due to drugs and medicaments taken internally	dermatologic	0	0	Dermatology	ICD10	Dermatology	Phe10	NA
ETNK1	Phe10_L270__BIN	UKB_CHIP_genes_phenome	ADD-WGR-FIRTH	0.365311	2.57512e-06	51823.6	0.867858	1.93344e-05	514	514	0	0	387395	387380	15	0	REGENIE_BETA=-1.007006;REGENIE_SE=6.052461;MAC=15.000000	BIN	Pass	Yes	Yes	Generalized skin eruption due to drugs and medicaments taken internally	dermatologic	0	0	Dermatology	ICD10	Dermatology	Phe10	NA
NRAS	Phe10_L270__BIN	UKB_CHIP_genes_phenome	ADD-WGR-FIRTH	0.367028	2.14485e-06	62806	0.870496	3.22241e-05	514	514	0	0	387395	387370	25	0	REGENIE_BETA=-1.002318;REGENIE_SE=6.148136;MAC=25.000000	BIN	Pass	Yes	Yes	Generalized skin eruption due to drugs and medicaments taken internally	dermatologic	0	0	Dermatology	ICD10	Dermatology	Phe10	NA
BRAF	Phe10_L270__BIN	UKB_CHIP_genes_phenome	ADD-WGR-FIRTH	0.367073	7.12469e-07	189121	0.88128	2.32013e-05	514	514	0	0	387395	387377	18	0	REGENIE_BETA=-1.002194;REGENIE_SE=6.710498;MAC=18.000000	BIN	Pass	Yes	Yes	Generalized skin eruption due to drugs and medicaments taken internally	dermatologic	0	0	Dermatology	ICD10	Dermatology	Phe10	NA
TET2	Phe10_L270__BIN	UKB_CHIP_genes_phenome	ADD-WGR-FIRTH	0.97601	0.465295	2.0473	0.948776	0.00585189	514	507	7	0	387395	382862	4533	0	REGENIE_BETA=-0.024282;REGENIE_SE=0.377967;MAC=4540.000000	BIN	Pass	Yes	Yes	Generalized skin eruption due to drugs and medicaments taken internally	dermatologic	0	0	Dermatology	ICD10	Dermatology	Phe10	NA
JAK2	Phe10_L29__BIN	UKB_CHIP_genes_phenome	ADD-WGR-FIRTH	3.15819	1.56807	6.3608	0.0012854	0.00033241	5379	5368	11	0	369159	368921	238	0	REGENIE_BETA=1.149998;REGENIE_SE=0.357229;MAC=249.000000	BIN	Pass	Yes	Yes	Pruritus	dermatologic	0	0	Dermatology	ICD10	Dermatology	Phe10	NA
SF3B1	Phe10_L29__BIN	UKB_CHIP_genes_phenome	ADD-WGR-FIRTH	2.93333	1.41761	6.06969	0.00372499	0.000299035	5379	5369	10	0	369159	368945	214	0	REGENIE_BETA=1.076139;REGENIE_SE=0.371011;MAC=224.000000	BIN	Pass	Yes	Yes	Pruritus	dermatologic	0	0	Dermatology	ICD10	Dermatology	Phe10	NA
GNB1	Phe10_L29__BIN	UKB_CHIP_genes_phenome	ADD-WGR-FIRTH	2.49344	1.01262	6.13975	0.0468948	0.000206922	5379	5373	6	0	369159	369010	149	0	REGENIE_BETA=0.913664;REGENIE_SE=0.459763;MAC=155.000000	BIN	Pass	Yes	Yes	Pruritus	dermatologic	0	0	Dermatology	ICD10	Dermatology	Phe10	NA
SRSF2	Phe10_L29__BIN	UKB_CHIP_genes_phenome	ADD-WGR-FIRTH	2.45454	0.992109	6.07271	0.0520376	0.000409838	5379	5370	9	0	369159	368861	298	0	REGENIE_BETA=0.897941;REGENIE_SE=0.462184;MAC=307.000000	BIN	Pass	Yes	Yes	Pruritus	dermatologic	0	0	Dermatology	ICD10	Dermatology	Phe10	NA
DNMT3A	Phe10_L29__BIN	UKB_CHIP_genes_phenome	ADD-WGR-FIRTH	0.908306	0.796709	1.03553	0.150462	0.0204145	5379	5159	220	0	369159	354087	15072	0	REGENIE_BETA=-0.096174;REGENIE_SE=0.066885;MAC=15292.000000	BIN	Pass	Yes	Yes	Pruritus	dermatologic	0	0	Dermatology	ICD10	Dermatology	Phe10	NA
CALR	Phe10_L29__BIN	UKB_CHIP_genes_phenome	ADD-WGR-FIRTH	0.36016	0.0589895	2.19895	0.268591	0.000106798	5379	5379	0	0	369159	369079	80	0	REGENIE_BETA=-1.021207;REGENIE_SE=0.923073;MAC=80.000000	BIN	Pass	Yes	Yes	Pruritus	dermatologic	0	0	Dermatology	ICD10	Dermatology	Phe10	NA
PPM1D	Phe10_L29__BIN	UKB_CHIP_genes_phenome	ADD-WGR-FIRTH	1.37466	0.763997	2.47342	0.288348	0.00093849	5379	5364	15	0	369159	368471	688	0	REGENIE_BETA=0.318204;REGENIE_SE=0.299697;MAC=703.000000	BIN	Pass	Yes	Yes	Pruritus	dermatologic	0	0	Dermatology	ICD10	Dermatology	Phe10	NA
TP53	Phe10_L29__BIN	UKB_CHIP_genes_phenome	ADD-WGR-FIRTH	0.66078	0.307068	1.42193	0.289296	0.000575376	5379	5375	4	0	369159	368732	427	0	REGENIE_BETA=-0.414334;REGENIE_SE=0.391003;MAC=431.000000	BIN	Pass	Yes	Yes	Pruritus	dermatologic	0	0	Dermatology	ICD10	Dermatology	Phe10	NA
SUZ12	Phe10_L29__BIN	UKB_CHIP_genes_phenome	ADD-WGR-FIRTH	3.78099	0.187195	76.3689	0.385783	4.13843e-05	5379	5378	1	0	369159	369129	30	0	REGENIE_BETA=1.329985;REGENIE_SE=1.533493;MAC=31.000000	BIN	Pass	Yes	Yes	Pruritus	dermatologic	0	0	Dermatology	ICD10	Dermatology	Phe10	NA
KRAS	Phe10_L29__BIN	UKB_CHIP_genes_phenome	ADD-WGR-FIRTH	0.361046	0.0324367	4.01871	0.407324	6.54139e-05	5379	5379	0	0	369159	369110	49	0	REGENIE_BETA=-1.018751;REGENIE_SE=1.229468;MAC=49.000000	BIN	Pass	Yes	Yes	Pruritus	dermatologic	0	0	Dermatology	ICD10	Dermatology	Phe10	NA
NRAS	Phe10_L29__BIN	UKB_CHIP_genes_phenome	ADD-WGR-FIRTH	3.15972	0.175251	56.9688	0.435568	3.20395e-05	5379	5378	1	0	369159	369136	23	0	REGENIE_BETA=1.150483;REGENIE_SE=1.475548;MAC=24.000000	BIN	Pass	Yes	Yes	Pruritus	dermatologic	0	0	Dermatology	ICD10	Dermatology	Phe10	NA
RUNX1	Phe10_L29__BIN	UKB_CHIP_genes_phenome	ADD-WGR-FIRTH	0.359163	0.0220636	5.84663	0.471906	4.80592e-05	5379	5379	0	0	369159	369123	36	0	REGENIE_BETA=-1.023980;REGENIE_SE=1.423417;MAC=36.000000	BIN	Pass	Yes	Yes	Pruritus	dermatologic	0	0	Dermatology	ICD10	Dermatology	Phe10	NA
PHF6	Phe10_L29__BIN	UKB_CHIP_genes_phenome	ADD-WGR-FIRTH	0.361055	0.0159666	8.16456	0.522004	4.00493e-05	5379	5379	0	0	369159	369129	30	0	REGENIE_BETA=-1.018726;REGENIE_SE=1.591116;MAC=30.000000	BIN	Pass	Yes	Yes	Pruritus	dermatologic	0	0	Dermatology	ICD10	Dermatology	Phe10	NA
BRAF	Phe10_L29__BIN	UKB_CHIP_genes_phenome	ADD-WGR-FIRTH	0.360351	0.00879952	14.7568	0.589976	2.26946e-05	5379	5379	0	0	369159	369142	17	0	REGENIE_BETA=-1.020678;REGENIE_SE=1.894107;MAC=17.000000	BIN	Pass	Yes	Yes	Pruritus	dermatologic	0	0	Dermatology	ICD10	Dermatology	Phe10	NA
ASXL1	Phe10_L29__BIN	UKB_CHIP_genes_phenome	ADD-WGR-FIRTH	0.90982	0.643024	1.28731	0.593537	0.00282748	5379	5349	30	0	369159	367071	2088	0	REGENIE_BETA=-0.094509;REGENIE_SE=0.177077;MAC=2118.000000	BIN	Pass	Yes	Yes	Pruritus	dermatologic	0	0	Dermatology	ICD10	Dermatology	Phe10	NA
MPL	Phe10_L29__BIN	UKB_CHIP_genes_phenome	ADD-WGR-FIRTH	1.98406	0.153029	25.7237	0.600217	4.27193e-05	5379	5378	1	0	369159	369128	31	0	REGENIE_BETA=0.685143;REGENIE_SE=1.307305;MAC=32.000000	BIN	Pass	Yes	Yes	Pruritus	dermatologic	0	0	Dermatology	ICD10	Dermatology	Phe10	NA
GNAS	Phe10_L29__BIN	UKB_CHIP_genes_phenome	ADD-WGR-FIRTH	1.32637	0.363683	4.83733	0.668773	0.000181557	5379	5376	3	0	369159	369026	133	0	REGENIE_BETA=0.282445;REGENIE_SE=0.660174;MAC=136.000000	BIN	Pass	Yes	Yes	Pruritus	dermatologic	0	0	Dermatology	ICD10	Dermatology	Phe10	NA
ETNK1	Phe10_L29__BIN	UKB_CHIP_genes_phenome	ADD-WGR-FIRTH	0.362327	0.00324013	40.5171	0.673145	1.86897e-05	5379	5379	0	0	369159	369145	14	0	REGENIE_BETA=-1.015209;REGENIE_SE=2.406643;MAC=14.000000	BIN	Pass	Yes	Yes	Pruritus	dermatologic	0	0	Dermatology	ICD10	Dermatology	Phe10	NA
TET2	Phe10_L29__BIN	UKB_CHIP_genes_phenome	ADD-WGR-FIRTH	1.05149	0.826062	1.33844	0.683402	0.00583252	5379	5307	72	0	369159	364862	4297	0	REGENIE_BETA=0.050208;REGENIE_SE=0.123111;MAC=4369.000000	BIN	Pass	Yes	Yes	Pruritus	dermatologic	0	0	Dermatology	ICD10	Dermatology	Phe10	NA
PRPF8	Phe10_L29__BIN	UKB_CHIP_genes_phenome	ADD-WGR-FIRTH	1.47533	0.144202	15.094	0.74309	7.20888e-05	5379	5378	1	0	369159	369106	53	0	REGENIE_BETA=0.388880;REGENIE_SE=1.186460;MAC=54.000000	BIN	Pass	Yes	Yes	Pruritus	dermatologic	0	0	Dermatology	ICD10	Dermatology	Phe10	NA
IDH2	Phe10_L29__BIN	UKB_CHIP_genes_phenome	ADD-WGR-FIRTH	0.811061	0.13912	4.72842	0.815911	0.000118813	5379	5378	1	0	369159	369071	88	0	REGENIE_BETA=-0.209413;REGENIE_SE=0.899508;MAC=89.000000	BIN	Pass	Yes	Yes	Pruritus	dermatologic	0	0	Dermatology	ICD10	Dermatology	Phe10	NA
CBL	Phe10_L29__BIN	UKB_CHIP_genes_phenome	ADD-WGR-FIRTH	1.02429	0.246749	4.25197	0.973638	0.000152187	5379	5377	2	0	369159	369047	112	0	REGENIE_BETA=0.023999;REGENIE_SE=0.726229;MAC=114.000000	BIN	Pass	Yes	Yes	Pruritus	dermatologic	0	0	Dermatology	ICD10	Dermatology	Phe10	NA
SF3B1	Phe10_L290__BIN	UKB_CHIP_genes_phenome	ADD-WGR-FIRTH	5.45247	1.85176	16.0546	0.00208258	0.000297239	1392	1387	5	0	383820	383596	224	0	REGENIE_BETA=1.696068;REGENIE_SE=0.550994;MAC=229.000000	BIN	Pass	Yes	Yes	Pruritus ani	dermatologic	0	0	Dermatology	ICD10	Dermatology	Phe10	NA
JAK2	Phe10_L290__BIN	UKB_CHIP_genes_phenome	ADD-WGR-FIRTH	5.82332	0.884772	38.3274	0.0668587	0.000330987	1392	1389	3	0	383820	383568	252	0	REGENIE_BETA=1.761870;REGENIE_SE=0.961393;MAC=255.000000	BIN	Pass	Yes	Yes	Pruritus ani	dermatologic	0	0	Dermatology	ICD10	Dermatology	Phe10	NA
GNB1	Phe10_L290__BIN	UKB_CHIP_genes_phenome	ADD-WGR-FIRTH	10.232	0.814724	128.501	0.0716632	0.000203784	1392	1390	2	0	383820	383665	155	0	REGENIE_BETA=2.325517;REGENIE_SE=1.291056;MAC=157.000000	BIN	Pass	Yes	Yes	Pruritus ani	dermatologic	0	0	Dermatology	ICD10	Dermatology	Phe10	NA
DNMT3A	Phe10_L290__BIN	UKB_CHIP_genes_phenome	ADD-WGR-FIRTH	0.830716	0.639166	1.07967	0.165505	0.0204446	1392	1343	49	0	383820	368118	15702	0	REGENIE_BETA=-0.185468;REGENIE_SE=0.133739;MAC=15751.000000	BIN	Pass	Yes	Yes	Pruritus ani	dermatologic	0	0	Dermatology	ICD10	Dermatology	Phe10	NA
TP53	Phe10_L290__BIN	UKB_CHIP_genes_phenome	ADD-WGR-FIRTH	0.363571	0.0824513	1.60317	0.181385	0.000585392	1392	1392	0	0	383820	383369	451	0	REGENIE_BETA=-1.011782;REGENIE_SE=0.757037;MAC=451.000000	BIN	Pass	Yes	Yes	Pruritus ani	dermatologic	0	0	Dermatology	ICD10	Dermatology	Phe10	NA
PPM1D	Phe10_L290__BIN	UKB_CHIP_genes_phenome	ADD-WGR-FIRTH	0.499608	0.164369	1.51859	0.221175	0.000938444	1392	1391	1	0	383820	383098	722	0	REGENIE_BETA=-0.693931;REGENIE_SE=0.567210;MAC=723.000000	BIN	Pass	Yes	Yes	Pruritus ani	dermatologic	0	0	Dermatology	ICD10	Dermatology	Phe10	NA
IDH2	Phe10_L290__BIN	UKB_CHIP_genes_phenome	ADD-WGR-FIRTH	6.1481	0.228308	165.562	0.279748	0.000120713	1392	1391	1	0	383820	383728	92	0	REGENIE_BETA=1.816144;REGENIE_SE=1.680237;MAC=93.000000	BIN	Pass	Yes	Yes	Pruritus ani	dermatologic	0	0	Dermatology	ICD10	Dermatology	Phe10	NA
TET2	Phe10_L290__BIN	UKB_CHIP_genes_phenome	ADD-WGR-FIRTH	0.811227	0.505362	1.30222	0.386279	0.00586171	1392	1378	14	0	383820	379318	4502	0	REGENIE_BETA=-0.209207;REGENIE_SE=0.241471;MAC=4516.000000	BIN	Pass	Yes	Yes	Pruritus ani	dermatologic	0	0	Dermatology	ICD10	Dermatology	Phe10	NA
CBL	Phe10_L290__BIN	UKB_CHIP_genes_phenome	ADD-WGR-FIRTH	2.7589	0.169575	44.886	0.475787	0.000153162	1392	1391	1	0	383820	383703	117	0	REGENIE_BETA=1.014831;REGENIE_SE=1.423135;MAC=118.000000	BIN	Pass	Yes	Yes	Pruritus ani	dermatologic	0	0	Dermatology	ICD10	Dermatology	Phe10	NA
CALR	Phe10_L290__BIN	UKB_CHIP_genes_phenome	ADD-WGR-FIRTH	0.364604	0.0157184	8.45734	0.529363	0.000109031	1392	1392	0	0	383820	383736	84	0	REGENIE_BETA=-1.008945;REGENIE_SE=1.604100;MAC=84.000000	BIN	Pass	Yes	Yes	Pruritus ani	dermatologic	0	0	Dermatology	ICD10	Dermatology	Phe10	NA
GNAS	Phe10_L290__BIN	UKB_CHIP_genes_phenome	ADD-WGR-FIRTH	2.00265	0.155102	25.8578	0.594669	0.000181718	1392	1391	1	0	383820	383681	139	0	REGENIE_BETA=0.694472;REGENIE_SE=1.305198;MAC=140.000000	BIN	Pass	Yes	Yes	Pruritus ani	dermatologic	0	0	Dermatology	ICD10	Dermatology	Phe10	NA
KRAS	Phe10_L290__BIN	UKB_CHIP_genes_phenome	ADD-WGR-FIRTH	0.364839	0.00436511	30.4935	0.655219	6.48993e-05	1392	1392	0	0	383820	383770	50	0	REGENIE_BETA=-1.008300;REGENIE_SE=2.258109;MAC=50.000000	BIN	Pass	Yes	Yes	Pruritus ani	dermatologic	0	0	Dermatology	ICD10	Dermatology	Phe10	NA
PRPF8	Phe10_L290__BIN	UKB_CHIP_genes_phenome	ADD-WGR-FIRTH	0.365626	0.0037246	35.8917	0.667236	7.52832e-05	1392	1392	0	0	383820	383762	58	0	REGENIE_BETA=-1.006145;REGENIE_SE=2.340171;MAC=58.000000	BIN	Pass	Yes	Yes	Pruritus ani	dermatologic	0	0	Dermatology	ICD10	Dermatology	Phe10	NA
SUZ12	Phe10_L290__BIN	UKB_CHIP_genes_phenome	ADD-WGR-FIRTH	0.357813	0.00239525	53.4517	0.687431	4.28336e-05	1392	1392	0	0	383820	383787	33	0	REGENIE_BETA=-1.027744;REGENIE_SE=2.554395;MAC=33.000000	BIN	Pass	Yes	Yes	Pruritus ani	dermatologic	0	0	Dermatology	ICD10	Dermatology	Phe10	NA
RUNX1	Phe10_L290__BIN	UKB_CHIP_genes_phenome	ADD-WGR-FIRTH	0.364948	0.00221938	60.011	0.698616	4.80255e-05	1392	1392	0	0	383820	383783	37	0	REGENIE_BETA=-1.008000;REGENIE_SE=2.603378;MAC=37.000000	BIN	Pass	Yes	Yes	Pruritus ani	dermatologic	0	0	Dermatology	ICD10	Dermatology	Phe10	NA
MPL	Phe10_L290__BIN	UKB_CHIP_genes_phenome	ADD-WGR-FIRTH	0.364032	0.00209698	63.1951	0.700923	4.15356e-05	1392	1392	0	0	383820	383788	32	0	REGENIE_BETA=-1.010514;REGENIE_SE=2.631038;MAC=32.000000	BIN	Pass	Yes	Yes	Pruritus ani	dermatologic	0	0	Dermatology	ICD10	Dermatology	Phe10	NA
BRAF	Phe10_L290__BIN	UKB_CHIP_genes_phenome	ADD-WGR-FIRTH	0.358277	0.001492	86.0341	0.713591	2.33638e-05	1392	1392	0	0	383820	383802	18	0	REGENIE_BETA=-1.026448;REGENIE_SE=2.796578;MAC=18.000000	BIN	Pass	Yes	Yes	Pruritus ani	dermatologic	0	0	Dermatology	ICD10	Dermatology	Phe10	NA
ASXL1	Phe10_L290__BIN	UKB_CHIP_genes_phenome	ADD-WGR-FIRTH	0.887697	0.459973	1.71316	0.722497	0.00284778	1392	1384	8	0	383820	381634	2186	0	REGENIE_BETA=-0.119125;REGENIE_SE=0.335446;MAC=2194.000000	BIN	Pass	Yes	Yes	Pruritus ani	dermatologic	0	0	Dermatology	ICD10	Dermatology	Phe10	NA
ETNK1	Phe10_L290__BIN	UKB_CHIP_genes_phenome	ADD-WGR-FIRTH	0.362674	0.000434182	302.944	0.767631	1.94698e-05	1392	1392	0	0	383820	383805	15	0	REGENIE_BETA=-1.014250;REGENIE_SE=3.432613;MAC=15.000000	BIN	Pass	Yes	Yes	Pruritus ani	dermatologic	0	0	Dermatology	ICD10	Dermatology	Phe10	NA
NRAS	Phe10_L290__BIN	UKB_CHIP_genes_phenome	ADD-WGR-FIRTH	0.366053	0.000233132	574.757	0.788958	3.24497e-05	1392	1392	0	0	383820	383795	25	0	REGENIE_BETA=-1.004978;REGENIE_SE=3.754623;MAC=25.000000	BIN	Pass	Yes	Yes	Pruritus ani	dermatologic	0	0	Dermatology	ICD10	Dermatology	Phe10	NA
SRSF2	Phe10_L290__BIN	UKB_CHIP_genes_phenome	ADD-WGR-FIRTH	0.79112	0.140714	4.44783	0.790274	0.000408866	1392	1391	1	0	383820	383506	314	0	REGENIE_BETA=-0.234305;REGENIE_SE=0.880996;MAC=315.000000	BIN	Pass	Yes	Yes	Pruritus ani	dermatologic	0	0	Dermatology	ICD10	Dermatology	Phe10	NA
PHF6	Phe10_L290__BIN	UKB_CHIP_genes_phenome	ADD-WGR-FIRTH	0.36659	0.000206253	651.57	0.79267	3.89396e-05	1392	1392	0	0	383820	383790	30	0	REGENIE_BETA=-1.003511;REGENIE_SE=3.817874;MAC=30.000000	BIN	Pass	Yes	Yes	Pruritus ani	dermatologic	0	0	Dermatology	ICD10	Dermatology	Phe10	NA
SRSF2	Phe10_L299__BIN	UKB_CHIP_genes_phenome	ADD-WGR-FIRTH	5.16404	1.5831	16.845	0.00649881	0.000404418	1139	1135	4	0	383364	383057	307	0	REGENIE_BETA=1.641718;REGENIE_SE=0.603242;MAC=311.000000	BIN	Pass	Yes	Yes	Pruritus, unspecified	dermatologic	0	0	Dermatology	ICD10	Dermatology	Phe10	NA
JAK2	Phe10_L299__BIN	UKB_CHIP_genes_phenome	ADD-WGR-FIRTH	4.5142	1.21023	16.8381	0.0248291	0.000326395	1139	1136	3	0	383364	383116	248	0	REGENIE_BETA=1.507228;REGENIE_SE=0.671655;MAC=251.000000	BIN	Pass	Yes	Yes	Pruritus, unspecified	dermatologic	0	0	Dermatology	ICD10	Dermatology	Phe10	NA
PRPF8	Phe10_L299__BIN	UKB_CHIP_genes_phenome	ADD-WGR-FIRTH	10.2682	1.11413	94.6348	0.0398463	7.41217e-05	1139	1138	1	0	383364	383308	56	0	REGENIE_BETA=2.329051;REGENIE_SE=1.133171;MAC=57.000000	BIN	Pass	Yes	Yes	Pruritus, unspecified	dermatologic	0	0	Dermatology	ICD10	Dermatology	Phe10	NA
SF3B1	Phe10_L299__BIN	UKB_CHIP_genes_phenome	ADD-WGR-FIRTH	5.66528	0.570671	56.2415	0.138614	0.000300388	1139	1137	2	0	383364	383135	229	0	REGENIE_BETA=1.734357;REGENIE_SE=1.171092;MAC=231.000000	BIN	Pass	Yes	Yes	Pruritus, unspecified	dermatologic	0	0	Dermatology	ICD10	Dermatology	Phe10	NA
TET2	Phe10_L299__BIN	UKB_CHIP_genes_phenome	ADD-WGR-FIRTH	0.725984	0.43126	1.22212	0.228166	0.00584131	1139	1129	10	0	383364	378882	4482	0	REGENIE_BETA=-0.320228;REGENIE_SE=0.265728;MAC=4492.000000	BIN	Pass	Yes	Yes	Pruritus, unspecified	dermatologic	0	0	Dermatology	ICD10	Dermatology	Phe10	NA
PPM1D	Phe10_L299__BIN	UKB_CHIP_genes_phenome	ADD-WGR-FIRTH	2.19364	0.58972	8.15993	0.241181	0.000938874	1139	1135	4	0	383364	382646	718	0	REGENIE_BETA=0.785564;REGENIE_SE=0.670253;MAC=722.000000	BIN	Pass	Yes	Yes	Pruritus, unspecified	dermatologic	0	0	Dermatology	ICD10	Dermatology	Phe10	NA
ASXL1	Phe10_L299__BIN	UKB_CHIP_genes_phenome	ADD-WGR-FIRTH	0.658824	0.30837	1.40756	0.281315	0.00284263	1139	1135	4	0	383364	381182	2182	0	REGENIE_BETA=-0.417299;REGENIE_SE=0.387331;MAC=2186.000000	BIN	Pass	Yes	Yes	Pruritus, unspecified	dermatologic	0	0	Dermatology	ICD10	Dermatology	Phe10	NA
GNAS	Phe10_L299__BIN	UKB_CHIP_genes_phenome	ADD-WGR-FIRTH	3.31252	0.179996	60.9616	0.420249	0.000180753	1139	1138	1	0	383364	383226	138	0	REGENIE_BETA=1.197710;REGENIE_SE=1.486014;MAC=139.000000	BIN	Pass	Yes	Yes	Pruritus, unspecified	dermatologic	0	0	Dermatology	ICD10	Dermatology	Phe10	NA
GNB1	Phe10_L299__BIN	UKB_CHIP_genes_phenome	ADD-WGR-FIRTH	0.364001	0.0238689	5.55104	0.467234	0.00020416	1139	1139	0	0	383364	383207	157	0	REGENIE_BETA=-1.010597;REGENIE_SE=1.390119;MAC=157.000000	BIN	Pass	Yes	Yes	Pruritus, unspecified	dermatologic	0	0	Dermatology	ICD10	Dermatology	Phe10	NA
CBL	Phe10_L299__BIN	UKB_CHIP_genes_phenome	ADD-WGR-FIRTH	0.365167	0.0145534	9.16256	0.540069	0.000150844	1139	1139	0	0	383364	383248	116	0	REGENIE_BETA=-1.007401;REGENIE_SE=1.644177;MAC=116.000000	BIN	Pass	Yes	Yes	Pruritus, unspecified	dermatologic	0	0	Dermatology	ICD10	Dermatology	Phe10	NA
IDH2	Phe10_L299__BIN	UKB_CHIP_genes_phenome	ADD-WGR-FIRTH	0.365368	0.00975631	13.6828	0.58597	0.000119635	1139	1139	0	0	383364	383272	92	0	REGENIE_BETA=-1.006849;REGENIE_SE=1.848499;MAC=92.000000	BIN	Pass	Yes	Yes	Pruritus, unspecified	dermatologic	0	0	Dermatology	ICD10	Dermatology	Phe10	NA
DNMT3A	Phe10_L299__BIN	UKB_CHIP_genes_phenome	ADD-WGR-FIRTH	0.925715	0.696873	1.2297	0.59419	0.0204485	1139	1092	47	0	383364	367686	15678	0	REGENIE_BETA=-0.077189;REGENIE_SE=0.144881;MAC=15725.000000	BIN	Pass	Yes	Yes	Pruritus, unspecified	dermatologic	0	0	Dermatology	ICD10	Dermatology	Phe10	NA
CALR	Phe10_L299__BIN	UKB_CHIP_genes_phenome	ADD-WGR-FIRTH	0.36583	0.00590878	22.6496	0.632854	0.000107932	1139	1139	0	0	383364	383281	83	0	REGENIE_BETA=-1.005588;REGENIE_SE=2.105002;MAC=83.000000	BIN	Pass	Yes	Yes	Pruritus, unspecified	dermatologic	0	0	Dermatology	ICD10	Dermatology	Phe10	NA
KRAS	Phe10_L299__BIN	UKB_CHIP_genes_phenome	ADD-WGR-FIRTH	0.365462	0.00442819	30.1619	0.654843	6.5019e-05	1139	1139	0	0	383364	383314	50	0	REGENIE_BETA=-1.006592;REGENIE_SE=2.251660;MAC=50.000000	BIN	Pass	Yes	Yes	Pruritus, unspecified	dermatologic	0	0	Dermatology	ICD10	Dermatology	Phe10	NA
TP53	Phe10_L299__BIN	UKB_CHIP_genes_phenome	ADD-WGR-FIRTH	0.730217	0.142218	3.74928	0.706412	0.000579969	1139	1138	1	0	383364	382919	445	0	REGENIE_BETA=-0.314413;REGENIE_SE=0.834698;MAC=446.000000	BIN	Pass	Yes	Yes	Pruritus, unspecified	dermatologic	0	0	Dermatology	ICD10	Dermatology	Phe10	NA
RUNX1	Phe10_L299__BIN	UKB_CHIP_genes_phenome	ADD-WGR-FIRTH	0.365777	0.00105069	127.338	0.736261	4.81141e-05	1139	1139	0	0	383364	383327	37	0	REGENIE_BETA=-1.005731;REGENIE_SE=2.986062;MAC=37.000000	BIN	Pass	Yes	Yes	Pruritus, unspecified	dermatologic	0	0	Dermatology	ICD10	Dermatology	Phe10	NA
PHF6	Phe10_L299__BIN	UKB_CHIP_genes_phenome	ADD-WGR-FIRTH	0.364893	0.000788731	168.811	0.747471	3.90114e-05	1139	1139	0	0	383364	383334	30	0	REGENIE_BETA=-1.008152;REGENIE_SE=3.131146;MAC=30.000000	BIN	Pass	Yes	Yes	Pruritus, unspecified	dermatologic	0	0	Dermatology	ICD10	Dermatology	Phe10	NA
SUZ12	Phe10_L299__BIN	UKB_CHIP_genes_phenome	ADD-WGR-FIRTH	0.365336	0.000736691	181.176	0.750494	4.16122e-05	1139	1139	0	0	383364	383332	32	0	REGENIE_BETA=-1.006938;REGENIE_SE=3.166591;MAC=32.000000	BIN	Pass	Yes	Yes	Pruritus, unspecified	dermatologic	0	0	Dermatology	ICD10	Dermatology	Phe10	NA
MPL	Phe10_L299__BIN	UKB_CHIP_genes_phenome	ADD-WGR-FIRTH	0.366387	0.000700844	191.539	0.753211	4.16122e-05	1139	1139	0	0	383364	383332	32	0	REGENIE_BETA=-1.004066;REGENIE_SE=3.193507;MAC=32.000000	BIN	Pass	Yes	Yes	Pruritus, unspecified	dermatologic	0	0	Dermatology	ICD10	Dermatology	Phe10	NA
NRAS	Phe10_L299__BIN	UKB_CHIP_genes_phenome	ADD-WGR-FIRTH	0.364273	0.000632697	209.729	0.755483	3.12091e-05	1139	1139	0	0	383364	383340	24	0	REGENIE_BETA=-1.009851;REGENIE_SE=3.242748;MAC=24.000000	BIN	Pass	Yes	Yes	Pruritus, unspecified	dermatologic	0	0	Dermatology	ICD10	Dermatology	Phe10	NA
BRAF	Phe10_L299__BIN	UKB_CHIP_genes_phenome	ADD-WGR-FIRTH	0.365498	3.37081e-05	3963.11	0.83186	2.34068e-05	1139	1139	0	0	383364	383346	18	0	REGENIE_BETA=-1.006494;REGENIE_SE=4.740535;MAC=18.000000	BIN	Pass	Yes	Yes	Pruritus, unspecified	dermatologic	0	0	Dermatology	ICD10	Dermatology	Phe10	NA
ETNK1	Phe10_L299__BIN	UKB_CHIP_genes_phenome	ADD-WGR-FIRTH	0.366527	2.60874e-05	5149.7	0.836807	1.95057e-05	1139	1139	0	0	383364	383349	15	0	REGENIE_BETA=-1.003683;REGENIE_SE=4.872730;MAC=15.000000	BIN	Pass	Yes	Yes	Pruritus, unspecified	dermatologic	0	0	Dermatology	ICD10	Dermatology	Phe10	NA
SUZ12	Phe10_L30__BIN	UKB_CHIP_genes_phenome	ADD-WGR-FIRTH	4.62952	1.38917	15.4283	0.0125899	4.35595e-05	11384	11380	4	0	355930	355902	28	0	REGENIE_BETA=1.532453;REGENIE_SE=0.614169;MAC=32.000000	BIN	Pass	Yes	Yes	Other and unspecified dermatitis	dermatologic	0	0	Dermatology	ICD10	Dermatology	Phe10	NA
DNMT3A	Phe10_L30__BIN	UKB_CHIP_genes_phenome	ADD-WGR-FIRTH	0.891686	0.809441	0.982288	0.0202377	0.0204321	11384	10953	431	0	355930	341351	14579	0	REGENIE_BETA=-0.114641;REGENIE_SE=0.049373;MAC=15010.000000	BIN	Pass	Yes	Yes	Other and unspecified dermatitis	dermatologic	0	0	Dermatology	ICD10	Dermatology	Phe10	NA
ASXL1	Phe10_L30__BIN	UKB_CHIP_genes_phenome	ADD-WGR-FIRTH	1.24791	0.980072	1.58894	0.0723892	0.00283273	11384	11300	84	0	355930	353933	1997	0	REGENIE_BETA=0.221469;REGENIE_SE=0.123267;MAC=2081.000000	BIN	Pass	Yes	Yes	Other and unspecified dermatitis	dermatologic	0	0	Dermatology	ICD10	Dermatology	Phe10	NA
JAK2	Phe10_L30__BIN	UKB_CHIP_genes_phenome	ADD-WGR-FIRTH	1.74085	0.851362	3.55967	0.128754	0.000332141	11384	11372	12	0	355930	355698	232	0	REGENIE_BETA=0.554375;REGENIE_SE=0.364952;MAC=244.000000	BIN	Pass	Yes	Yes	Other and unspecified dermatitis	dermatologic	0	0	Dermatology	ICD10	Dermatology	Phe10	NA
TP53	Phe10_L30__BIN	UKB_CHIP_genes_phenome	ADD-WGR-FIRTH	1.35008	0.790205	2.30664	0.272048	0.000588053	11384	11366	18	0	355930	355516	414	0	REGENIE_BETA=0.300164;REGENIE_SE=0.273284;MAC=432.000000	BIN	Pass	Yes	Yes	Other and unspecified dermatitis	dermatologic	0	0	Dermatology	ICD10	Dermatology	Phe10	NA
SRSF2	Phe10_L30__BIN	UKB_CHIP_genes_phenome	ADD-WGR-FIRTH	1.41397	0.744685	2.68476	0.289667	0.000407009	11384	11371	13	0	355930	355644	286	0	REGENIE_BETA=0.346399;REGENIE_SE=0.327145;MAC=299.000000	BIN	Pass	Yes	Yes	Other and unspecified dermatitis	dermatologic	0	0	Dermatology	ICD10	Dermatology	Phe10	NA
RUNX1	Phe10_L30__BIN	UKB_CHIP_genes_phenome	ADD-WGR-FIRTH	0.354769	0.0506245	2.48617	0.296869	4.90044e-05	11384	11384	0	0	355930	355894	36	0	REGENIE_BETA=-1.036288;REGENIE_SE=0.993402;MAC=36.000000	BIN	Pass	Yes	Yes	Other and unspecified dermatitis	dermatologic	0	0	Dermatology	ICD10	Dermatology	Phe10	NA
MPL	Phe10_L30__BIN	UKB_CHIP_genes_phenome	ADD-WGR-FIRTH	0.352232	0.0472143	2.62775	0.308823	3.94758e-05	11384	11384	0	0	355930	355901	29	0	REGENIE_BETA=-1.043465;REGENIE_SE=1.025322;MAC=29.000000	BIN	Pass	Yes	Yes	Other and unspecified dermatitis	dermatologic	0	0	Dermatology	ICD10	Dermatology	Phe10	NA
PHF6	Phe10_L30__BIN	UKB_CHIP_genes_phenome	ADD-WGR-FIRTH	0.354913	0.0443698	2.83893	0.328853	4.0837e-05	11384	11384	0	0	355930	355900	30	0	REGENIE_BETA=-1.035883;REGENIE_SE=1.060893;MAC=30.000000	BIN	Pass	Yes	Yes	Other and unspecified dermatitis	dermatologic	0	0	Dermatology	ICD10	Dermatology	Phe10	NA
SF3B1	Phe10_L30__BIN	UKB_CHIP_genes_phenome	ADD-WGR-FIRTH	0.729849	0.345536	1.5416	0.409112	0.000300833	11384	11379	5	0	355930	355714	216	0	REGENIE_BETA=-0.314918;REGENIE_SE=0.381507;MAC=221.000000	BIN	Pass	Yes	Yes	Other and unspecified dermatitis	dermatologic	0	0	Dermatology	ICD10	Dermatology	Phe10	NA
BRAF	Phe10_L30__BIN	UKB_CHIP_genes_phenome	ADD-WGR-FIRTH	0.349343	0.0230789	5.28798	0.448075	2.3141e-05	11384	11384	0	0	355930	355913	17	0	REGENIE_BETA=-1.051701;REGENIE_SE=1.386320;MAC=17.000000	BIN	Pass	Yes	Yes	Other and unspecified dermatitis	dermatologic	0	0	Dermatology	ICD10	Dermatology	Phe10	NA
TET2	Phe10_L30__BIN	UKB_CHIP_genes_phenome	ADD-WGR-FIRTH	0.938696	0.791112	1.11381	0.468518	0.00583288	11384	11253	131	0	355930	351776	4154	0	REGENIE_BETA=-0.063264;REGENIE_SE=0.087273;MAC=4285.000000	BIN	Pass	Yes	Yes	Other and unspecified dermatitis	dermatologic	0	0	Dermatology	ICD10	Dermatology	Phe10	NA
ETNK1	Phe10_L30__BIN	UKB_CHIP_genes_phenome	ADD-WGR-FIRTH	2.79545	0.166778	46.8557	0.474788	2.04185e-05	11384	11383	1	0	355930	355916	14	0	REGENIE_BETA=1.027992;REGENIE_SE=1.438333;MAC=15.000000	BIN	Pass	Yes	Yes	Other and unspecified dermatitis	dermatologic	0	0	Dermatology	ICD10	Dermatology	Phe10	NA
NRAS	Phe10_L30__BIN	UKB_CHIP_genes_phenome	ADD-WGR-FIRTH	1.95451	0.151429	25.2271	0.607592	2.99471e-05	11384	11383	1	0	355930	355909	21	0	REGENIE_BETA=0.670141;REGENIE_SE=1.305012;MAC=22.000000	BIN	Pass	Yes	Yes	Other and unspecified dermatitis	dermatologic	0	0	Dermatology	ICD10	Dermatology	Phe10	NA
CBL	Phe10_L30__BIN	UKB_CHIP_genes_phenome	ADD-WGR-FIRTH	0.805669	0.287349	2.25893	0.681228	0.000152458	11384	11381	3	0	355930	355821	109	0	REGENIE_BETA=-0.216082;REGENIE_SE=0.526017;MAC=112.000000	BIN	Pass	Yes	Yes	Other and unspecified dermatitis	dermatologic	0	0	Dermatology	ICD10	Dermatology	Phe10	NA
KRAS	Phe10_L30__BIN	UKB_CHIP_genes_phenome	ADD-WGR-FIRTH	0.745613	0.136773	4.06469	0.734415	6.67004e-05	11384	11383	1	0	355930	355882	48	0	REGENIE_BETA=-0.293549;REGENIE_SE=0.865264;MAC=49.000000	BIN	Pass	Yes	Yes	Other and unspecified dermatitis	dermatologic	0	0	Dermatology	ICD10	Dermatology	Phe10	NA
CALR	Phe10_L30__BIN	UKB_CHIP_genes_phenome	ADD-WGR-FIRTH	1.1752	0.339795	4.06453	0.798721	0.000112982	11384	11381	3	0	355930	355850	80	0	REGENIE_BETA=0.161443;REGENIE_SE=0.633101;MAC=83.000000	BIN	Pass	Yes	Yes	Other and unspecified dermatitis	dermatologic	0	0	Dermatology	ICD10	Dermatology	Phe10	NA
PRPF8	Phe10_L30__BIN	UKB_CHIP_genes_phenome	ADD-WGR-FIRTH	1.17956	0.257413	5.40514	0.831616	7.35066e-05	11384	11382	2	0	355930	355878	52	0	REGENIE_BETA=0.165139;REGENIE_SE=0.776653;MAC=54.000000	BIN	Pass	Yes	Yes	Other and unspecified dermatitis	dermatologic	0	0	Dermatology	ICD10	Dermatology	Phe10	NA
GNAS	Phe10_L30__BIN	UKB_CHIP_genes_phenome	ADD-WGR-FIRTH	0.928962	0.354169	2.4366	0.880943	0.000182405	11384	11380	4	0	355930	355800	130	0	REGENIE_BETA=-0.073688;REGENIE_SE=0.491995;MAC=134.000000	BIN	Pass	Yes	Yes	Other and unspecified dermatitis	dermatologic	0	0	Dermatology	ICD10	Dermatology	Phe10	NA
GNB1	Phe10_L30__BIN	UKB_CHIP_genes_phenome	ADD-WGR-FIRTH	0.977132	0.402429	2.37256	0.959237	0.000206907	11384	11379	5	0	355930	355783	147	0	REGENIE_BETA=-0.023134;REGENIE_SE=0.452612;MAC=152.000000	BIN	Pass	Yes	Yes	Other and unspecified dermatitis	dermatologic	0	0	Dermatology	ICD10	Dermatology	Phe10	NA
PPM1D	Phe10_L30__BIN	UKB_CHIP_genes_phenome	ADD-WGR-FIRTH	1.01005	0.663422	1.53777	0.962825	0.000940612	11384	11361	23	0	355930	355262	668	0	REGENIE_BETA=0.009996;REGENIE_SE=0.214463;MAC=691.000000	BIN	Pass	Yes	Yes	Other and unspecified dermatitis	dermatologic	0	0	Dermatology	ICD10	Dermatology	Phe10	NA
IDH2	Phe10_L30__BIN	UKB_CHIP_genes_phenome	ADD-WGR-FIRTH	1.0001	0.314122	3.18411	0.999867	0.000118427	11384	11381	3	0	355930	355846	84	0	REGENIE_BETA=0.000098;REGENIE_SE=0.590864;MAC=87.000000	BIN	Pass	Yes	Yes	Other and unspecified dermatitis	dermatologic	0	0	Dermatology	ICD10	Dermatology	Phe10	NA
SUZ12	Phe10_L309__BIN	UKB_CHIP_genes_phenome	ADD-WGR-FIRTH	12.2646	2.02449	74.3002	0.00638427	4.26233e-05	1998	1996	2	0	385114	385083	31	0	REGENIE_BETA=2.506715;REGENIE_SE=0.919098;MAC=33.000000	BIN	Pass	Yes	Yes	Dermatitis, unspecified	dermatologic	0	0	Dermatology	ICD10	Dermatology	Phe10	NA
ETNK1	Phe10_L309__BIN	UKB_CHIP_genes_phenome	ADD-WGR-FIRTH	11.9834	1.21341	118.344	0.0335435	1.93742e-05	1998	1997	1	0	385114	385100	14	0	REGENIE_BETA=2.483518;REGENIE_SE=1.168430;MAC=15.000000	BIN	Pass	Yes	Yes	Dermatitis, unspecified	dermatologic	0	0	Dermatology	ICD10	Dermatology	Phe10	NA
TP53	Phe10_L309__BIN	UKB_CHIP_genes_phenome	ADD-WGR-FIRTH	2.81003	0.801894	9.84701	0.106335	0.000587685	1998	1993	5	0	385114	384664	450	0	REGENIE_BETA=1.033194;REGENIE_SE=0.639794;MAC=455.000000	BIN	Pass	Yes	Yes	Dermatitis, unspecified	dermatologic	0	0	Dermatology	ICD10	Dermatology	Phe10	NA
SRSF2	Phe10_L309__BIN	UKB_CHIP_genes_phenome	ADD-WGR-FIRTH	3.1194	0.74151	13.1228	0.120668	0.000406859	1998	1994	4	0	385114	384803	311	0	REGENIE_BETA=1.137642;REGENIE_SE=0.733028;MAC=315.000000	BIN	Pass	Yes	Yes	Dermatitis, unspecified	dermatologic	0	0	Dermatology	ICD10	Dermatology	Phe10	NA
PRPF8	Phe10_L309__BIN	UKB_CHIP_genes_phenome	ADD-WGR-FIRTH	5.7322	0.2212	148.545	0.293046	7.36221e-05	1998	1997	1	0	385114	385058	56	0	REGENIE_BETA=1.746099;REGENIE_SE=1.660637;MAC=57.000000	BIN	Pass	Yes	Yes	Dermatitis, unspecified	dermatologic	0	0	Dermatology	ICD10	Dermatology	Phe10	NA
ASXL1	Phe10_L309__BIN	UKB_CHIP_genes_phenome	ADD-WGR-FIRTH	1.32809	0.771551	2.28606	0.305842	0.00284672	1998	1981	17	0	385114	382927	2187	0	REGENIE_BETA=0.283738;REGENIE_SE=0.277092;MAC=2204.000000	BIN	Pass	Yes	Yes	Dermatitis, unspecified	dermatologic	0	0	Dermatology	ICD10	Dermatology	Phe10	NA
DNMT3A	Phe10_L309__BIN	UKB_CHIP_genes_phenome	ADD-WGR-FIRTH	0.895134	0.720648	1.11187	0.316629	0.0204463	1998	1920	78	0	385114	369362	15752	0	REGENIE_BETA=-0.110782;REGENIE_SE=0.110626;MAC=15830.000000	BIN	Pass	Yes	Yes	Dermatitis, unspecified	dermatologic	0	0	Dermatology	ICD10	Dermatology	Phe10	NA
GNB1	Phe10_L309__BIN	UKB_CHIP_genes_phenome	ADD-WGR-FIRTH	0.362933	0.0464632	2.83494	0.333843	0.000204075	1998	1998	0	0	385114	384956	158	0	REGENIE_BETA=-1.013536;REGENIE_SE=1.048773;MAC=158.000000	BIN	Pass	Yes	Yes	Dermatitis, unspecified	dermatologic	0	0	Dermatology	ICD10	Dermatology	Phe10	NA
CBL	Phe10_L309__BIN	UKB_CHIP_genes_phenome	ADD-WGR-FIRTH	0.363343	0.0343533	3.84295	0.400191	0.000151119	1998	1998	0	0	385114	384997	117	0	REGENIE_BETA=-1.012409;REGENIE_SE=1.203414;MAC=117.000000	BIN	Pass	Yes	Yes	Dermatitis, unspecified	dermatologic	0	0	Dermatology	ICD10	Dermatology	Phe10	NA
GNAS	Phe10_L309__BIN	UKB_CHIP_genes_phenome	ADD-WGR-FIRTH	0.364554	0.034363	3.86752	0.402349	0.000182118	1998	1998	0	0	385114	384973	141	0	REGENIE_BETA=-1.009081;REGENIE_SE=1.204968;MAC=141.000000	BIN	Pass	Yes	Yes	Dermatitis, unspecified	dermatologic	0	0	Dermatology	ICD10	Dermatology	Phe10	NA
IDH2	Phe10_L309__BIN	UKB_CHIP_genes_phenome	ADD-WGR-FIRTH	0.363697	0.0259004	5.10708	0.453066	0.00012012	1998	1998	0	0	385114	385021	93	0	REGENIE_BETA=-1.011434;REGENIE_SE=1.348016;MAC=93.000000	BIN	Pass	Yes	Yes	Dermatitis, unspecified	dermatologic	0	0	Dermatology	ICD10	Dermatology	Phe10	NA
CALR	Phe10_L309__BIN	UKB_CHIP_genes_phenome	ADD-WGR-FIRTH	0.364388	0.0201666	6.5841	0.494188	0.000109787	1998	1998	0	0	385114	385029	85	0	REGENIE_BETA=-1.009535;REGENIE_SE=1.476656;MAC=85.000000	BIN	Pass	Yes	Yes	Dermatitis, unspecified	dermatologic	0	0	Dermatology	ICD10	Dermatology	Phe10	NA
KRAS	Phe10_L309__BIN	UKB_CHIP_genes_phenome	ADD-WGR-FIRTH	0.364292	0.00799341	16.6022	0.60432	6.45808e-05	1998	1998	0	0	385114	385064	50	0	REGENIE_BETA=-1.009800;REGENIE_SE=1.948677;MAC=50.000000	BIN	Pass	Yes	Yes	Dermatitis, unspecified	dermatologic	0	0	Dermatology	ICD10	Dermatology	Phe10	NA
TET2	Phe10_L309__BIN	UKB_CHIP_genes_phenome	ADD-WGR-FIRTH	0.90475	0.610266	1.34134	0.618322	0.00584844	1998	1975	23	0	385114	380609	4505	0	REGENIE_BETA=-0.100096;REGENIE_SE=0.200904;MAC=4528.000000	BIN	Pass	Yes	Yes	Dermatitis, unspecified	dermatologic	0	0	Dermatology	ICD10	Dermatology	Phe10	NA
PHF6	Phe10_L309__BIN	UKB_CHIP_genes_phenome	ADD-WGR-FIRTH	0.362947	0.00473919	27.796	0.647046	3.87485e-05	1998	1998	0	0	385114	385084	30	0	REGENIE_BETA=-1.013498;REGENIE_SE=2.213505;MAC=30.000000	BIN	Pass	Yes	Yes	Dermatitis, unspecified	dermatologic	0	0	Dermatology	ICD10	Dermatology	Phe10	NA
RUNX1	Phe10_L309__BIN	UKB_CHIP_genes_phenome	ADD-WGR-FIRTH	0.364144	0.00378051	35.0749	0.664672	4.77898e-05	1998	1998	0	0	385114	385077	37	0	REGENIE_BETA=-1.010205;REGENIE_SE=2.330497;MAC=37.000000	BIN	Pass	Yes	Yes	Dermatitis, unspecified	dermatologic	0	0	Dermatology	ICD10	Dermatology	Phe10	NA
SF3B1	Phe10_L309__BIN	UKB_CHIP_genes_phenome	ADD-WGR-FIRTH	0.721034	0.1413	3.67933	0.694078	0.000298363	1998	1997	1	0	385114	384884	230	0	REGENIE_BETA=-0.327070;REGENIE_SE=0.831546;MAC=231.000000	BIN	Pass	Yes	Yes	Dermatitis, unspecified	dermatologic	0	0	Dermatology	ICD10	Dermatology	Phe10	NA
MPL	Phe10_L309__BIN	UKB_CHIP_genes_phenome	ADD-WGR-FIRTH	0.365422	0.00240772	55.4603	0.694421	4.13317e-05	1998	1998	0	0	385114	385082	32	0	REGENIE_BETA=-1.006703;REGENIE_SE=2.562481;MAC=32.000000	BIN	Pass	Yes	Yes	Dermatitis, unspecified	dermatologic	0	0	Dermatology	ICD10	Dermatology	Phe10	NA
NRAS	Phe10_L309__BIN	UKB_CHIP_genes_phenome	ADD-WGR-FIRTH	0.364456	0.00136479	97.325	0.723292	3.22904e-05	1998	1998	0	0	385114	385089	25	0	REGENIE_BETA=-1.009350;REGENIE_SE=2.850769;MAC=25.000000	BIN	Pass	Yes	Yes	Dermatitis, unspecified	dermatologic	0	0	Dermatology	ICD10	Dermatology	Phe10	NA
JAK2	Phe10_L309__BIN	UKB_CHIP_genes_phenome	ADD-WGR-FIRTH	1.26159	0.267512	5.94964	0.769027	0.00032807	1998	1996	2	0	385114	384862	252	0	REGENIE_BETA=0.232370;REGENIE_SE=0.791321;MAC=254.000000	BIN	Pass	Yes	Yes	Dermatitis, unspecified	dermatologic	0	0	Dermatology	ICD10	Dermatology	Phe10	NA
BRAF	Phe10_L309__BIN	UKB_CHIP_genes_phenome	ADD-WGR-FIRTH	0.365501	0.00039398	339.079	0.772803	2.32491e-05	1998	1998	0	0	385114	385096	18	0	REGENIE_BETA=-1.006487;REGENIE_SE=3.486147;MAC=18.000000	BIN	Pass	Yes	Yes	Dermatitis, unspecified	dermatologic	0	0	Dermatology	ICD10	Dermatology	Phe10	NA
PPM1D	Phe10_L309__BIN	UKB_CHIP_genes_phenome	ADD-WGR-FIRTH	1.13916	0.445919	2.91016	0.785409	0.00093513	1998	1993	5	0	385114	384395	719	0	REGENIE_BETA=0.130294;REGENIE_SE=0.478536;MAC=724.000000	BIN	Pass	Yes	Yes	Dermatitis, unspecified	dermatologic	0	0	Dermatology	ICD10	Dermatology	Phe10	NA
DNMT3A	Phe10_L40__BIN	UKB_CHIP_genes_phenome	ADD-WGR-FIRTH	0.837637	0.728489	0.963139	0.0128747	0.0204646	5629	5431	198	0	377618	362130	15488	0	REGENIE_BETA=-0.177170;REGENIE_SE=0.071232;MAC=15686.000000	BIN	Pass	Yes	Yes	Psoriasis	dermatologic	0	Medical_diagnoses	Dermatology	ICD10	Dermatology	Phe10	NA
MPL	Phe10_L40__BIN	UKB_CHIP_genes_phenome	ADD-WGR-FIRTH	6.19512	1.20384	31.8809	0.029116	4.17485e-05	5629	5627	2	0	377618	377588	30	0	REGENIE_BETA=1.823761;REGENIE_SE=0.835854;MAC=32.000000	BIN	Pass	Yes	Yes	Psoriasis	dermatologic	0	Medical_diagnoses	Dermatology	ICD10	Dermatology	Phe10	NA
SRSF2	Phe10_L40__BIN	UKB_CHIP_genes_phenome	ADD-WGR-FIRTH	2.15897	1.08037	4.31438	0.0293451	0.000409657	5629	5619	10	0	377618	377314	304	0	REGENIE_BETA=0.769631;REGENIE_SE=0.353233;MAC=314.000000	BIN	Pass	Yes	Yes	Psoriasis	dermatologic	0	Medical_diagnoses	Dermatology	ICD10	Dermatology	Phe10	NA
ASXL1	Phe10_L40__BIN	UKB_CHIP_genes_phenome	ADD-WGR-FIRTH	1.3415	0.954455	1.8855	0.0907281	0.00284542	5629	5585	44	0	377618	375481	2137	0	REGENIE_BETA=0.293789;REGENIE_SE=0.173678;MAC=2181.000000	BIN	Pass	Yes	Yes	Psoriasis	dermatologic	0	Medical_diagnoses	Dermatology	ICD10	Dermatology	Phe10	NA
JAK2	Phe10_L40__BIN	UKB_CHIP_genes_phenome	ADD-WGR-FIRTH	2.35032	0.851607	6.48658	0.0989748	0.000324856	5629	5622	7	0	377618	377376	242	0	REGENIE_BETA=0.854553;REGENIE_SE=0.517960;MAC=249.000000	BIN	Pass	Yes	Yes	Psoriasis	dermatologic	0	Medical_diagnoses	Dermatology	ICD10	Dermatology	Phe10	NA
BRAF	Phe10_L40__BIN	UKB_CHIP_genes_phenome	ADD-WGR-FIRTH	6.78086	0.234882	195.758	0.264586	2.34835e-05	5629	5628	1	0	377618	377601	17	0	REGENIE_BETA=1.914103;REGENIE_SE=1.715734;MAC=18.000000	BIN	Pass	Yes	Yes	Psoriasis	dermatologic	0	Medical_diagnoses	Dermatology	ICD10	Dermatology	Phe10	NA
KRAS	Phe10_L40__BIN	UKB_CHIP_genes_phenome	ADD-WGR-FIRTH	0.360971	0.034108	3.82023	0.397274	6.52321e-05	5629	5629	0	0	377618	377568	50	0	REGENIE_BETA=-1.018956;REGENIE_SE=1.203729;MAC=50.000000	BIN	Pass	Yes	Yes	Psoriasis	dermatologic	0	Medical_diagnoses	Dermatology	ICD10	Dermatology	Phe10	NA
GNB1	Phe10_L40__BIN	UKB_CHIP_genes_phenome	ADD-WGR-FIRTH	0.568569	0.151388	2.13538	0.402986	0.000202219	5629	5628	1	0	377618	377464	154	0	REGENIE_BETA=-0.564632;REGENIE_SE=0.675154;MAC=155.000000	BIN	Pass	Yes	Yes	Psoriasis	dermatologic	0	Medical_diagnoses	Dermatology	ICD10	Dermatology	Phe10	NA
RUNX1	Phe10_L40__BIN	UKB_CHIP_genes_phenome	ADD-WGR-FIRTH	0.359226	0.0297842	4.33261	0.420312	4.69671e-05	5629	5629	0	0	377618	377582	36	0	REGENIE_BETA=-1.023804;REGENIE_SE=1.270418;MAC=36.000000	BIN	Pass	Yes	Yes	Psoriasis	dermatologic	0	Medical_diagnoses	Dermatology	ICD10	Dermatology	Phe10	NA
SUZ12	Phe10_L40__BIN	UKB_CHIP_genes_phenome	ADD-WGR-FIRTH	0.360083	0.0241004	5.38001	0.459097	4.17485e-05	5629	5629	0	0	377618	377586	32	0	REGENIE_BETA=-1.021419;REGENIE_SE=1.379673;MAC=32.000000	BIN	Pass	Yes	Yes	Psoriasis	dermatologic	0	Medical_diagnoses	Dermatology	ICD10	Dermatology	Phe10	NA
GNAS	Phe10_L40__BIN	UKB_CHIP_genes_phenome	ADD-WGR-FIRTH	0.599608	0.148292	2.42447	0.473036	0.000183954	5629	5628	1	0	377618	377478	140	0	REGENIE_BETA=-0.511479;REGENIE_SE=0.712815;MAC=141.000000	BIN	Pass	Yes	Yes	Psoriasis	dermatologic	0	Medical_diagnoses	Dermatology	ICD10	Dermatology	Phe10	NA
PHF6	Phe10_L40__BIN	UKB_CHIP_genes_phenome	ADD-WGR-FIRTH	0.360052	0.0156963	8.25911	0.522773	3.91392e-05	5629	5629	0	0	377618	377588	30	0	REGENIE_BETA=-1.021507;REGENIE_SE=1.598409;MAC=30.000000	BIN	Pass	Yes	Yes	Psoriasis	dermatologic	0	Medical_diagnoses	Dermatology	ICD10	Dermatology	Phe10	NA
NRAS	Phe10_L40__BIN	UKB_CHIP_genes_phenome	ADD-WGR-FIRTH	0.359259	0.0131239	9.8345	0.544351	3.13114e-05	5629	5629	0	0	377618	377594	24	0	REGENIE_BETA=-1.023711;REGENIE_SE=1.688606;MAC=24.000000	BIN	Pass	Yes	Yes	Psoriasis	dermatologic	0	Medical_diagnoses	Dermatology	ICD10	Dermatology	Phe10	NA
SF3B1	Phe10_L40__BIN	UKB_CHIP_genes_phenome	ADD-WGR-FIRTH	1.32905	0.487047	3.62669	0.578625	0.000298763	5629	5624	5	0	377618	377394	224	0	REGENIE_BETA=0.284463;REGENIE_SE=0.512181;MAC=229.000000	BIN	Pass	Yes	Yes	Psoriasis	dermatologic	0	Medical_diagnoses	Dermatology	ICD10	Dermatology	Phe10	NA
PPM1D	Phe10_L40__BIN	UKB_CHIP_genes_phenome	ADD-WGR-FIRTH	1.1527	0.640451	2.07466	0.635546	0.000934123	5629	5616	13	0	377618	376915	703	0	REGENIE_BETA=0.142109;REGENIE_SE=0.299848;MAC=716.000000	BIN	Pass	Yes	Yes	Psoriasis	dermatologic	0	Medical_diagnoses	Dermatology	ICD10	Dermatology	Phe10	NA
ETNK1	Phe10_L40__BIN	UKB_CHIP_genes_phenome	ADD-WGR-FIRTH	0.361294	0.00524509	24.8868	0.637319	1.95696e-05	5629	5629	0	0	377618	377603	15	0	REGENIE_BETA=-1.018063;REGENIE_SE=2.159427;MAC=15.000000	BIN	Pass	Yes	Yes	Psoriasis	dermatologic	0	Medical_diagnoses	Dermatology	ICD10	Dermatology	Phe10	NA
IDH2	Phe10_L40__BIN	UKB_CHIP_genes_phenome	ADD-WGR-FIRTH	0.704912	0.14126	3.51763	0.669844	0.000121332	5629	5628	1	0	377618	377526	92	0	REGENIE_BETA=-0.349682;REGENIE_SE=0.820153;MAC=93.000000	BIN	Pass	Yes	Yes	Psoriasis	dermatologic	0	Medical_diagnoses	Dermatology	ICD10	Dermatology	Phe10	NA
TET2	Phe10_L40__BIN	UKB_CHIP_genes_phenome	ADD-WGR-FIRTH	1.04937	0.824678	1.33529	0.695049	0.0058461	5629	5557	72	0	377618	373209	4409	0	REGENIE_BETA=0.048193;REGENIE_SE=0.122939;MAC=4481.000000	BIN	Pass	Yes	Yes	Psoriasis	dermatologic	0	Medical_diagnoses	Dermatology	ICD10	Dermatology	Phe10	NA
TP53	Phe10_L40__BIN	UKB_CHIP_genes_phenome	ADD-WGR-FIRTH	0.903639	0.419148	1.94815	0.796009	0.000589698	5629	5623	6	0	377618	377172	446	0	REGENIE_BETA=-0.101325;REGENIE_SE=0.391949;MAC=452.000000	BIN	Pass	Yes	Yes	Psoriasis	dermatologic	0	Medical_diagnoses	Dermatology	ICD10	Dermatology	Phe10	NA
CALR	Phe10_L40__BIN	UKB_CHIP_genes_phenome	ADD-WGR-FIRTH	0.815132	0.137556	4.83033	0.821857	0.00010959	5629	5628	1	0	377618	377535	83	0	REGENIE_BETA=-0.204405;REGENIE_SE=0.907832;MAC=84.000000	BIN	Pass	Yes	Yes	Psoriasis	dermatologic	0	Medical_diagnoses	Dermatology	ICD10	Dermatology	Phe10	NA
CBL	Phe10_L40__BIN	UKB_CHIP_genes_phenome	ADD-WGR-FIRTH	1.05602	0.250235	4.45653	0.940855	0.000152643	5629	5627	2	0	377618	377503	115	0	REGENIE_BETA=0.054507;REGENIE_SE=0.734638;MAC=117.000000	BIN	Pass	Yes	Yes	Psoriasis	dermatologic	0	Medical_diagnoses	Dermatology	ICD10	Dermatology	Phe10	NA
PRPF8	Phe10_L40__BIN	UKB_CHIP_genes_phenome	ADD-WGR-FIRTH	1.06288	0.137762	8.2005	0.953352	7.30599e-05	5629	5628	1	0	377618	377563	55	0	REGENIE_BETA=0.060983;REGENIE_SE=1.042475;MAC=56.000000	BIN	Pass	Yes	Yes	Psoriasis	dermatologic	0	Medical_diagnoses	Dermatology	ICD10	Dermatology	Phe10	NA
MPL	Phe10_L405__BIN	UKB_CHIP_genes_phenome	ADD-WGR-FIRTH	23.3961	2.06936	264.515	0.0108448	4.12818e-05	1104	1103	1	0	386476	386445	31	0	REGENIE_BETA=3.152567;REGENIE_SE=1.237436;MAC=32.000000	BIN	Pass	Yes	Yes	Arthropathic psoriasis	dermatologic	0	0	Dermatology	ICD10	Dermatology	Phe10	NA
ASXL1	Phe10_L405__BIN	UKB_CHIP_genes_phenome	ADD-WGR-FIRTH	2.02385	1.08436	3.77731	0.0268041	0.00285102	1104	1092	12	0	386476	384278	2198	0	REGENIE_BETA=0.705002;REGENIE_SE=0.318378;MAC=2210.000000	BIN	Pass	Yes	Yes	Arthropathic psoriasis	dermatologic	0	0	Dermatology	ICD10	Dermatology	Phe10	NA
PPM1D	Phe10_L405__BIN	UKB_CHIP_genes_phenome	ADD-WGR-FIRTH	2.89877	1.07996	7.78074	0.0346297	0.000935291	1104	1099	5	0	386476	385756	720	0	REGENIE_BETA=1.064288;REGENIE_SE=0.503766;MAC=725.000000	BIN	Pass	Yes	Yes	Arthropathic psoriasis	dermatologic	0	0	Dermatology	ICD10	Dermatology	Phe10	NA
TP53	Phe10_L405__BIN	UKB_CHIP_genes_phenome	ADD-WGR-FIRTH	4.626	0.762591	28.062	0.095855	0.000586976	1104	1101	3	0	386476	386024	452	0	REGENIE_BETA=1.531692;REGENIE_SE=0.919775;MAC=455.000000	BIN	Pass	Yes	Yes	Arthropathic psoriasis	dermatologic	0	0	Dermatology	ICD10	Dermatology	Phe10	NA
CBL	Phe10_L405__BIN	UKB_CHIP_genes_phenome	ADD-WGR-FIRTH	12.3558	0.312774	488.1	0.180138	0.000152227	1104	1103	1	0	386476	386359	117	0	REGENIE_BETA=2.514123;REGENIE_SE=1.875747;MAC=118.000000	BIN	Pass	Yes	Yes	Arthropathic psoriasis	dermatologic	0	0	Dermatology	ICD10	Dermatology	Phe10	NA
SRSF2	Phe10_L405__BIN	UKB_CHIP_genes_phenome	ADD-WGR-FIRTH	4.33888	0.49026	38.3998	0.187096	0.000407658	1104	1102	2	0	386476	386162	314	0	REGENIE_BETA=1.467616;REGENIE_SE=1.112488;MAC=316.000000	BIN	Pass	Yes	Yes	Arthropathic psoriasis	dermatologic	0	0	Dermatology	ICD10	Dermatology	Phe10	NA
DNMT3A	Phe10_L405__BIN	UKB_CHIP_genes_phenome	ADD-WGR-FIRTH	0.866321	0.639363	1.17384	0.354528	0.0204422	1104	1066	38	0	386476	370668	15808	0	REGENIE_BETA=-0.143500;REGENIE_SE=0.154994;MAC=15846.000000	BIN	Pass	Yes	Yes	Arthropathic psoriasis	dermatologic	0	0	Dermatology	ICD10	Dermatology	Phe10	NA
SF3B1	Phe10_L405__BIN	UKB_CHIP_genes_phenome	ADD-WGR-FIRTH	0.365467	0.0285374	4.68038	0.439118	0.000298003	1104	1104	0	0	386476	386245	231	0	REGENIE_BETA=-1.006580;REGENIE_SE=1.301024;MAC=231.000000	BIN	Pass	Yes	Yes	Arthropathic psoriasis	dermatologic	0	0	Dermatology	ICD10	Dermatology	Phe10	NA
TET2	Phe10_L405__BIN	UKB_CHIP_genes_phenome	ADD-WGR-FIRTH	1.24608	0.70898	2.19006	0.444496	0.00584912	1104	1089	15	0	386476	381957	4519	0	REGENIE_BETA=0.220001;REGENIE_SE=0.287724;MAC=4534.000000	BIN	Pass	Yes	Yes	Arthropathic psoriasis	dermatologic	0	0	Dermatology	ICD10	Dermatology	Phe10	NA
GNB1	Phe10_L405__BIN	UKB_CHIP_genes_phenome	ADD-WGR-FIRTH	0.365714	0.0169723	7.88029	0.520784	0.000203829	1104	1104	0	0	386476	386318	158	0	REGENIE_BETA=-1.005904;REGENIE_SE=1.566492;MAC=158.000000	BIN	Pass	Yes	Yes	Arthropathic psoriasis	dermatologic	0	0	Dermatology	ICD10	Dermatology	Phe10	NA
GNAS	Phe10_L405__BIN	UKB_CHIP_genes_phenome	ADD-WGR-FIRTH	0.365464	0.0132153	10.1068	0.552327	0.000181898	1104	1104	0	0	386476	386335	141	0	REGENIE_BETA=-1.006587;REGENIE_SE=1.693803;MAC=141.000000	BIN	Pass	Yes	Yes	Arthropathic psoriasis	dermatologic	0	0	Dermatology	ICD10	Dermatology	Phe10	NA
IDH2	Phe10_L405__BIN	UKB_CHIP_genes_phenome	ADD-WGR-FIRTH	0.365539	0.00732712	18.2362	0.613913	0.000119975	1104	1104	0	0	386476	386383	93	0	REGENIE_BETA=-1.006383;REGENIE_SE=1.994827;MAC=93.000000	BIN	Pass	Yes	Yes	Arthropathic psoriasis	dermatologic	0	0	Dermatology	ICD10	Dermatology	Phe10	NA
CALR	Phe10_L405__BIN	UKB_CHIP_genes_phenome	ADD-WGR-FIRTH	0.365866	0.00561793	23.8269	0.637011	0.000109655	1104	1104	0	0	386476	386391	85	0	REGENIE_BETA=-1.005489;REGENIE_SE=2.130806;MAC=85.000000	BIN	Pass	Yes	Yes	Arthropathic psoriasis	dermatologic	0	0	Dermatology	ICD10	Dermatology	Phe10	NA
JAK2	Phe10_L405__BIN	UKB_CHIP_genes_phenome	ADD-WGR-FIRTH	1.6264	0.148254	17.8421	0.690638	0.000327674	1104	1103	1	0	386476	386223	253	0	REGENIE_BETA=0.486367;REGENIE_SE=1.222061;MAC=254.000000	BIN	Pass	Yes	Yes	Arthropathic psoriasis	dermatologic	0	0	Dermatology	ICD10	Dermatology	Phe10	NA
PRPF8	Phe10_L405__BIN	UKB_CHIP_genes_phenome	ADD-WGR-FIRTH	0.365841	0.00246826	54.2241	0.693378	7.48233e-05	1104	1104	0	0	386476	386418	58	0	REGENIE_BETA=-1.005558;REGENIE_SE=2.550396;MAC=58.000000	BIN	Pass	Yes	Yes	Arthropathic psoriasis	dermatologic	0	0	Dermatology	ICD10	Dermatology	Phe10	NA
KRAS	Phe10_L405__BIN	UKB_CHIP_genes_phenome	ADD-WGR-FIRTH	0.365562	0.00149617	89.3184	0.719816	6.45028e-05	1104	1104	0	0	386476	386426	50	0	REGENIE_BETA=-1.006320;REGENIE_SE=2.805422;MAC=50.000000	BIN	Pass	Yes	Yes	Arthropathic psoriasis	dermatologic	0	0	Dermatology	ICD10	Dermatology	Phe10	NA
SUZ12	Phe10_L405__BIN	UKB_CHIP_genes_phenome	ADD-WGR-FIRTH	0.365087	0.00121539	109.667	0.729219	4.25719e-05	1104	1104	0	0	386476	386443	33	0	REGENIE_BETA=-1.007619;REGENIE_SE=2.910803;MAC=33.000000	BIN	Pass	Yes	Yes	Arthropathic psoriasis	dermatologic	0	0	Dermatology	ICD10	Dermatology	Phe10	NA
PHF6	Phe10_L405__BIN	UKB_CHIP_genes_phenome	ADD-WGR-FIRTH	0.364463	0.000919515	144.46	0.740884	3.87017e-05	1104	1104	0	0	386476	386446	30	0	REGENIE_BETA=-1.009331;REGENIE_SE=3.052267;MAC=30.000000	BIN	Pass	Yes	Yes	Arthropathic psoriasis	dermatologic	0	0	Dermatology	ICD10	Dermatology	Phe10	NA
NRAS	Phe10_L405__BIN	UKB_CHIP_genes_phenome	ADD-WGR-FIRTH	0.362687	0.000454034	289.718	0.766131	3.22514e-05	1104	1104	0	0	386476	386451	25	0	REGENIE_BETA=-1.014215;REGENIE_SE=3.409820;MAC=25.000000	BIN	Pass	Yes	Yes	Arthropathic psoriasis	dermatologic	0	0	Dermatology	ICD10	Dermatology	Phe10	NA
RUNX1	Phe10_L405__BIN	UKB_CHIP_genes_phenome	ADD-WGR-FIRTH	0.366724	0.000220761	609.196	0.790898	4.77321e-05	1104	1104	0	0	386476	386439	37	0	REGENIE_BETA=-1.003144;REGENIE_SE=3.783378;MAC=37.000000	BIN	Pass	Yes	Yes	Arthropathic psoriasis	dermatologic	0	0	Dermatology	ICD10	Dermatology	Phe10	NA
BRAF	Phe10_L405__BIN	UKB_CHIP_genes_phenome	ADD-WGR-FIRTH	0.366223	6.45088e-05	2079.09	0.819832	2.3221e-05	1104	1104	0	0	386476	386458	18	0	REGENIE_BETA=-1.004512;REGENIE_SE=4.410386;MAC=18.000000	BIN	Pass	Yes	Yes	Arthropathic psoriasis	dermatologic	0	0	Dermatology	ICD10	Dermatology	Phe10	NA
ETNK1	Phe10_L405__BIN	UKB_CHIP_genes_phenome	ADD-WGR-FIRTH	0.366321	3.03718e-05	4418.27	0.834103	1.93508e-05	1104	1104	0	0	386476	386461	15	0	REGENIE_BETA=-1.004246;REGENIE_SE=4.794858;MAC=15.000000	BIN	Pass	Yes	Yes	Arthropathic psoriasis	dermatologic	0	0	Dermatology	ICD10	Dermatology	Phe10	NA
SRSF2	Phe10_L409__BIN	UKB_CHIP_genes_phenome	ADD-WGR-FIRTH	3.10516	1.31386	7.33871	0.00982311	0.000408294	2364	2357	7	0	384612	384303	309	0	REGENIE_BETA=1.133066;REGENIE_SE=0.438833;MAC=316.000000	BIN	Pass	Yes	Yes	Psoriasis, unspecified	dermatologic	0	0	Dermatology	ICD10	Dermatology	Phe10	NA
JAK2	Phe10_L409__BIN	UKB_CHIP_genes_phenome	ADD-WGR-FIRTH	4.14037	0.897594	19.0984	0.0685371	0.000328186	2364	2360	4	0	384612	384362	250	0	REGENIE_BETA=1.420785;REGENIE_SE=0.780026;MAC=254.000000	BIN	Pass	Yes	Yes	Psoriasis, unspecified	dermatologic	0	0	Dermatology	ICD10	Dermatology	Phe10	NA
PPM1D	Phe10_L409__BIN	UKB_CHIP_genes_phenome	ADD-WGR-FIRTH	2.22802	0.923472	5.37544	0.0746205	0.000932874	2364	2355	9	0	384612	383899	713	0	REGENIE_BETA=0.801113;REGENIE_SE=0.449359;MAC=722.000000	BIN	Pass	Yes	Yes	Psoriasis, unspecified	dermatologic	0	0	Dermatology	ICD10	Dermatology	Phe10	NA
MPL	Phe10_L409__BIN	UKB_CHIP_genes_phenome	ADD-WGR-FIRTH	25.2395	0.445405	1430.23	0.117039	4.13462e-05	2364	2363	1	0	384612	384581	31	0	REGENIE_BETA=3.228409;REGENIE_SE=2.059823;MAC=32.000000	BIN	Pass	Yes	Yes	Psoriasis, unspecified	dermatologic	0	0	Dermatology	ICD10	Dermatology	Phe10	NA
TP53	Phe10_L409__BIN	UKB_CHIP_genes_phenome	ADD-WGR-FIRTH	0.509384	0.162114	1.60056	0.248185	0.000585308	2364	2363	1	0	384612	384160	452	0	REGENIE_BETA=-0.674554;REGENIE_SE=0.584146;MAC=453.000000	BIN	Pass	Yes	Yes	Psoriasis, unspecified	dermatologic	0	0	Dermatology	ICD10	Dermatology	Phe10	NA
ASXL1	Phe10_L409__BIN	UKB_CHIP_genes_phenome	ADD-WGR-FIRTH	1.34058	0.81063	2.217	0.253458	0.00284643	2364	2344	20	0	384612	382429	2183	0	REGENIE_BETA=0.293106;REGENIE_SE=0.256662;MAC=2203.000000	BIN	Pass	Yes	Yes	Psoriasis, unspecified	dermatologic	0	0	Dermatology	ICD10	Dermatology	Phe10	NA
CBL	Phe10_L409__BIN	UKB_CHIP_genes_phenome	ADD-WGR-FIRTH	0.363866	0.0359614	3.68169	0.391905	0.000152464	2364	2364	0	0	384612	384494	118	0	REGENIE_BETA=-1.010970;REGENIE_SE=1.180808;MAC=118.000000	BIN	Pass	Yes	Yes	Psoriasis, unspecified	dermatologic	0	0	Dermatology	ICD10	Dermatology	Phe10	NA
CALR	Phe10_L409__BIN	UKB_CHIP_genes_phenome	ADD-WGR-FIRTH	0.361869	0.0300641	4.35567	0.423271	0.000109826	2364	2364	0	0	384612	384527	85	0	REGENIE_BETA=-1.016472;REGENIE_SE=1.269386;MAC=85.000000	BIN	Pass	Yes	Yes	Psoriasis, unspecified	dermatologic	0	0	Dermatology	ICD10	Dermatology	Phe10	NA
PRPF8	Phe10_L409__BIN	UKB_CHIP_genes_phenome	ADD-WGR-FIRTH	0.361469	0.0191408	6.82622	0.497293	7.494e-05	2364	2364	0	0	384612	384554	58	0	REGENIE_BETA=-1.017580;REGENIE_SE=1.499186;MAC=58.000000	BIN	Pass	Yes	Yes	Psoriasis, unspecified	dermatologic	0	0	Dermatology	ICD10	Dermatology	Phe10	NA
KRAS	Phe10_L409__BIN	UKB_CHIP_genes_phenome	ADD-WGR-FIRTH	0.36114	0.015726	8.29338	0.52415	6.46035e-05	2364	2364	0	0	384612	384562	50	0	REGENIE_BETA=-1.018490;REGENIE_SE=1.598982;MAC=50.000000	BIN	Pass	Yes	Yes	Psoriasis, unspecified	dermatologic	0	0	Dermatology	ICD10	Dermatology	Phe10	NA
IDH2	Phe10_L409__BIN	UKB_CHIP_genes_phenome	ADD-WGR-FIRTH	2.04556	0.155466	26.9147	0.586227	0.000120162	2364	2363	1	0	384612	384520	92	0	REGENIE_BETA=0.715672;REGENIE_SE=1.314820;MAC=93.000000	BIN	Pass	Yes	Yes	Psoriasis, unspecified	dermatologic	0	0	Dermatology	ICD10	Dermatology	Phe10	NA
RUNX1	Phe10_L409__BIN	UKB_CHIP_genes_phenome	ADD-WGR-FIRTH	0.364309	0.00677624	19.5863	0.619412	4.78066e-05	2364	2364	0	0	384612	384575	37	0	REGENIE_BETA=-1.009752;REGENIE_SE=2.032987;MAC=37.000000	BIN	Pass	Yes	Yes	Psoriasis, unspecified	dermatologic	0	0	Dermatology	ICD10	Dermatology	Phe10	NA
SUZ12	Phe10_L409__BIN	UKB_CHIP_genes_phenome	ADD-WGR-FIRTH	0.364492	0.00520851	25.5073	0.641481	4.26383e-05	2364	2364	0	0	384612	384579	33	0	REGENIE_BETA=-1.009249;REGENIE_SE=2.167495;MAC=33.000000	BIN	Pass	Yes	Yes	Psoriasis, unspecified	dermatologic	0	0	Dermatology	ICD10	Dermatology	Phe10	NA
ETNK1	Phe10_L409__BIN	UKB_CHIP_genes_phenome	ADD-WGR-FIRTH	0.35956	0.00283129	45.6623	0.678977	1.9381e-05	2364	2364	0	0	384612	384597	15	0	REGENIE_BETA=-1.022874;REGENIE_SE=2.471550;MAC=15.000000	BIN	Pass	Yes	Yes	Psoriasis, unspecified	dermatologic	0	0	Dermatology	ICD10	Dermatology	Phe10	NA
DNMT3A	Phe10_L409__BIN	UKB_CHIP_genes_phenome	ADD-WGR-FIRTH	0.958641	0.783113	1.17351	0.682283	0.0204599	2364	2268	96	0	384612	368873	15739	0	REGENIE_BETA=-0.042239;REGENIE_SE=0.103185;MAC=15835.000000	BIN	Pass	Yes	Yes	Psoriasis, unspecified	dermatologic	0	0	Dermatology	ICD10	Dermatology	Phe10	NA
SF3B1	Phe10_L409__BIN	UKB_CHIP_genes_phenome	ADD-WGR-FIRTH	1.39847	0.279856	6.98828	0.682858	0.000298468	2364	2362	2	0	384612	384383	229	0	REGENIE_BETA=0.335376;REGENIE_SE=0.820861;MAC=231.000000	BIN	Pass	Yes	Yes	Psoriasis, unspecified	dermatologic	0	0	Dermatology	ICD10	Dermatology	Phe10	NA
PHF6	Phe10_L409__BIN	UKB_CHIP_genes_phenome	ADD-WGR-FIRTH	0.3638	0.00214597	61.6741	0.699428	3.87621e-05	2364	2364	0	0	384612	384582	30	0	REGENIE_BETA=-1.011151;REGENIE_SE=2.618933;MAC=30.000000	BIN	Pass	Yes	Yes	Psoriasis, unspecified	dermatologic	0	0	Dermatology	ICD10	Dermatology	Phe10	NA
TET2	Phe10_L409__BIN	UKB_CHIP_genes_phenome	ADD-WGR-FIRTH	1.06838	0.743373	1.53549	0.720766	0.00584403	2364	2332	32	0	384612	380121	4491	0	REGENIE_BETA=0.066145;REGENIE_SE=0.185056;MAC=4523.000000	BIN	Pass	Yes	Yes	Psoriasis, unspecified	dermatologic	0	0	Dermatology	ICD10	Dermatology	Phe10	NA
NRAS	Phe10_L409__BIN	UKB_CHIP_genes_phenome	ADD-WGR-FIRTH	0.364621	0.00120337	110.481	0.729284	3.23017e-05	2364	2364	0	0	384612	384587	25	0	REGENIE_BETA=-1.008896;REGENIE_SE=2.915225;MAC=25.000000	BIN	Pass	Yes	Yes	Psoriasis, unspecified	dermatologic	0	0	Dermatology	ICD10	Dermatology	Phe10	NA
BRAF	Phe10_L409__BIN	UKB_CHIP_genes_phenome	ADD-WGR-FIRTH	0.364921	0.000360956	368.93	0.775205	2.32573e-05	2364	2364	0	0	384612	384594	18	0	REGENIE_BETA=-1.008073;REGENIE_SE=3.530004;MAC=18.000000	BIN	Pass	Yes	Yes	Psoriasis, unspecified	dermatologic	0	0	Dermatology	ICD10	Dermatology	Phe10	NA
GNAS	Phe10_L409__BIN	UKB_CHIP_genes_phenome	ADD-WGR-FIRTH	1.11039	0.140043	8.8042	0.921043	0.000182182	2364	2363	1	0	384612	384472	140	0	REGENIE_BETA=0.104710;REGENIE_SE=1.056406;MAC=141.000000	BIN	Pass	Yes	Yes	Psoriasis, unspecified	dermatologic	0	0	Dermatology	ICD10	Dermatology	Phe10	NA
GNB1	Phe10_L409__BIN	UKB_CHIP_genes_phenome	ADD-WGR-FIRTH	1.09935	0.139968	8.63455	0.928231	0.000204147	2364	2363	1	0	384612	384455	157	0	REGENIE_BETA=0.094717;REGENIE_SE=1.051578;MAC=158.000000	BIN	Pass	Yes	Yes	Psoriasis, unspecified	dermatologic	0	0	Dermatology	ICD10	Dermatology	Phe10	NA
TET2	Phe10_L43__BIN	UKB_CHIP_genes_phenome	ADD-WGR-FIRTH	0.270177	0.132461	0.55107	0.000320051	0.00584334	1295	1291	4	0	385042	380531	4511	0	REGENIE_BETA=-1.308679;REGENIE_SE=0.363673;MAC=4515.000000	BIN	Pass	Yes	Yes	Lichen planus	dermatologic	0	0	Dermatology	ICD10	Dermatology	Phe10	NA
ASXL1	Phe10_L43__BIN	UKB_CHIP_genes_phenome	ADD-WGR-FIRTH	0.605587	0.299432	1.22477	0.162792	0.00284726	1295	1291	4	0	385042	382846	2196	0	REGENIE_BETA=-0.501557;REGENIE_SE=0.359348;MAC=2200.000000	BIN	Pass	Yes	Yes	Lichen planus	dermatologic	0	0	Dermatology	ICD10	Dermatology	Phe10	NA
TP53	Phe10_L43__BIN	UKB_CHIP_genes_phenome	ADD-WGR-FIRTH	0.364377	0.0759885	1.74724	0.206858	0.00058757	1295	1295	0	0	385042	384588	454	0	REGENIE_BETA=-1.009567;REGENIE_SE=0.799814;MAC=454.000000	BIN	Pass	Yes	Yes	Lichen planus	dermatologic	0	0	Dermatology	ICD10	Dermatology	Phe10	NA
SRSF2	Phe10_L43__BIN	UKB_CHIP_genes_phenome	ADD-WGR-FIRTH	0.364609	0.051635	2.5746	0.311688	0.000408969	1295	1295	0	0	385042	384726	316	0	REGENIE_BETA=-1.008931;REGENIE_SE=0.997276;MAC=316.000000	BIN	Pass	Yes	Yes	Lichen planus	dermatologic	0	0	Dermatology	ICD10	Dermatology	Phe10	NA
JAK2	Phe10_L43__BIN	UKB_CHIP_genes_phenome	ADD-WGR-FIRTH	0.364989	0.0436293	3.05338	0.352377	0.000328729	1295	1295	0	0	385042	384788	254	0	REGENIE_BETA=-1.007889;REGENIE_SE=1.083764;MAC=254.000000	BIN	Pass	Yes	Yes	Lichen planus	dermatologic	0	0	Dermatology	ICD10	Dermatology	Phe10	NA
DNMT3A	Phe10_L43__BIN	UKB_CHIP_genes_phenome	ADD-WGR-FIRTH	0.895033	0.689699	1.1615	0.404267	0.0204381	1295	1241	54	0	385042	369304	15738	0	REGENIE_BETA=-0.110895;REGENIE_SE=0.132964;MAC=15792.000000	BIN	Pass	Yes	Yes	Lichen planus	dermatologic	0	0	Dermatology	ICD10	Dermatology	Phe10	NA
GNAS	Phe10_L43__BIN	UKB_CHIP_genes_phenome	ADD-WGR-FIRTH	0.364851	0.023115	5.75886	0.47383	0.000182483	1295	1295	0	0	385042	384901	141	0	REGENIE_BETA=-1.008267;REGENIE_SE=1.407682;MAC=141.000000	BIN	Pass	Yes	Yes	Lichen planus	dermatologic	0	0	Dermatology	ICD10	Dermatology	Phe10	NA
CBL	Phe10_L43__BIN	UKB_CHIP_genes_phenome	ADD-WGR-FIRTH	0.364912	0.0171019	7.78632	0.518538	0.000152716	1295	1295	0	0	385042	384924	118	0	REGENIE_BETA=-1.008099;REGENIE_SE=1.561492;MAC=118.000000	BIN	Pass	Yes	Yes	Lichen planus	dermatologic	0	0	Dermatology	ICD10	Dermatology	Phe10	NA
IDH2	Phe10_L43__BIN	UKB_CHIP_genes_phenome	ADD-WGR-FIRTH	0.364602	0.0118463	11.2216	0.563891	0.000120361	1295	1295	0	0	385042	384949	93	0	REGENIE_BETA=-1.008949;REGENIE_SE=1.748395;MAC=93.000000	BIN	Pass	Yes	Yes	Lichen planus	dermatologic	0	0	Dermatology	ICD10	Dermatology	Phe10	NA
CALR	Phe10_L43__BIN	UKB_CHIP_genes_phenome	ADD-WGR-FIRTH	0.366038	0.0073743	18.1691	0.613936	0.000110008	1295	1295	0	0	385042	384957	85	0	REGENIE_BETA=-1.005017;REGENIE_SE=1.992250;MAC=85.000000	BIN	Pass	Yes	Yes	Lichen planus	dermatologic	0	0	Dermatology	ICD10	Dermatology	Phe10	NA
PRPF8	Phe10_L43__BIN	UKB_CHIP_genes_phenome	ADD-WGR-FIRTH	0.365052	0.00420859	31.6645	0.658087	7.5064e-05	1295	1295	0	0	385042	384984	58	0	REGENIE_BETA=-1.007715;REGENIE_SE=2.277038;MAC=58.000000	BIN	Pass	Yes	Yes	Lichen planus	dermatologic	0	0	Dermatology	ICD10	Dermatology	Phe10	NA
MPL	Phe10_L43__BIN	UKB_CHIP_genes_phenome	ADD-WGR-FIRTH	0.364379	0.00282695	46.9664	0.683843	4.14146e-05	1295	1295	0	0	385042	385010	32	0	REGENIE_BETA=-1.009562;REGENIE_SE=2.479124;MAC=32.000000	BIN	Pass	Yes	Yes	Lichen planus	dermatologic	0	0	Dermatology	ICD10	Dermatology	Phe10	NA
KRAS	Phe10_L43__BIN	UKB_CHIP_genes_phenome	ADD-WGR-FIRTH	0.363839	0.00254055	52.1064	0.689769	6.34161e-05	1295	1295	0	0	385042	384993	49	0	REGENIE_BETA=-1.011043;REGENIE_SE=2.532869;MAC=49.000000	BIN	Pass	Yes	Yes	Lichen planus	dermatologic	0	0	Dermatology	ICD10	Dermatology	Phe10	NA
GNB1	Phe10_L43__BIN	UKB_CHIP_genes_phenome	ADD-WGR-FIRTH	1.58465	0.147125	17.068	0.704227	0.000204485	1295	1294	1	0	385042	384885	157	0	REGENIE_BETA=0.460365;REGENIE_SE=1.212696;MAC=158.000000	BIN	Pass	Yes	Yes	Lichen planus	dermatologic	0	0	Dermatology	ICD10	Dermatology	Phe10	NA
RUNX1	Phe10_L43__BIN	UKB_CHIP_genes_phenome	ADD-WGR-FIRTH	0.365325	0.00139269	95.8308	0.72307	4.78857e-05	1295	1295	0	0	385042	385005	37	0	REGENIE_BETA=-1.006967;REGENIE_SE=2.841660;MAC=37.000000	BIN	Pass	Yes	Yes	Lichen planus	dermatologic	0	0	Dermatology	ICD10	Dermatology	Phe10	NA
PPM1D	Phe10_L43__BIN	UKB_CHIP_genes_phenome	ADD-WGR-FIRTH	0.820211	0.235286	2.85927	0.755746	0.000930535	1295	1293	2	0	385042	384325	717	0	REGENIE_BETA=-0.198194;REGENIE_SE=0.637134;MAC=719.000000	BIN	Pass	Yes	Yes	Lichen planus	dermatologic	0	0	Dermatology	ICD10	Dermatology	Phe10	NA
NRAS	Phe10_L43__BIN	UKB_CHIP_genes_phenome	ADD-WGR-FIRTH	0.365102	0.000638092	208.903	0.755784	3.23552e-05	1295	1295	0	0	385042	385017	25	0	REGENIE_BETA=-1.007578;REGENIE_SE=3.239575;MAC=25.000000	BIN	Pass	Yes	Yes	Lichen planus	dermatologic	0	0	Dermatology	ICD10	Dermatology	Phe10	NA
SUZ12	Phe10_L43__BIN	UKB_CHIP_genes_phenome	ADD-WGR-FIRTH	0.366062	0.00053413	250.878	0.762928	4.27088e-05	1295	1295	0	0	385042	385009	33	0	REGENIE_BETA=-1.004953;REGENIE_SE=3.331652;MAC=33.000000	BIN	Pass	Yes	Yes	Lichen planus	dermatologic	0	0	Dermatology	ICD10	Dermatology	Phe10	NA
PHF6	Phe10_L43__BIN	UKB_CHIP_genes_phenome	ADD-WGR-FIRTH	0.365734	0.000467491	286.126	0.7673	3.88262e-05	1295	1295	0	0	385042	385012	30	0	REGENIE_BETA=-1.005849;REGENIE_SE=3.399186;MAC=30.000000	BIN	Pass	Yes	Yes	Lichen planus	dermatologic	0	0	Dermatology	ICD10	Dermatology	Phe10	NA
SF3B1	Phe10_L43__BIN	UKB_CHIP_genes_phenome	ADD-WGR-FIRTH	1.36629	0.143463	13.012	0.786074	0.000295079	1295	1294	1	0	385042	384815	227	0	REGENIE_BETA=0.312098;REGENIE_SE=1.149906;MAC=228.000000	BIN	Pass	Yes	Yes	Lichen planus	dermatologic	0	0	Dermatology	ICD10	Dermatology	Phe10	NA
ETNK1	Phe10_L43__BIN	UKB_CHIP_genes_phenome	ADD-WGR-FIRTH	0.365337	0.000103386	1291	0.809123	1.94131e-05	1295	1295	0	0	385042	385027	15	0	REGENIE_BETA=-1.006934;REGENIE_SE=4.168499;MAC=15.000000	BIN	Pass	Yes	Yes	Lichen planus	dermatologic	0	0	Dermatology	ICD10	Dermatology	Phe10	NA
BRAF	Phe10_L43__BIN	UKB_CHIP_genes_phenome	ADD-WGR-FIRTH	0.36616	4.36587e-05	3070.94	0.82746	2.32957e-05	1295	1295	0	0	385042	385024	18	0	REGENIE_BETA=-1.004685;REGENIE_SE=4.609484;MAC=18.000000	BIN	Pass	Yes	Yes	Lichen planus	dermatologic	0	0	Dermatology	ICD10	Dermatology	Phe10	NA
TET2	Phe10_L439__BIN	UKB_CHIP_genes_phenome	ADD-WGR-FIRTH	0.194562	0.0634557	0.596545	0.00418764	0.00585297	612	611	1	0	387311	382771	4540	0	REGENIE_BETA=-1.637007;REGENIE_SE=0.571647;MAC=4541.000000	BIN	Pass	Yes	Yes	Lichen planus, unspecified	dermatologic	0	0	Dermatology	ICD10	Dermatology	Phe10	NA
ASXL1	Phe10_L439__BIN	UKB_CHIP_genes_phenome	ADD-WGR-FIRTH	0.476518	0.170448	1.33219	0.157611	0.0028485	612	611	1	0	387311	385102	2209	0	REGENIE_BETA=-0.741250;REGENIE_SE=0.524537;MAC=2210.000000	BIN	Pass	Yes	Yes	Lichen planus, unspecified	dermatologic	0	0	Dermatology	ICD10	Dermatology	Phe10	NA
TP53	Phe10_L439__BIN	UKB_CHIP_genes_phenome	ADD-WGR-FIRTH	0.365481	0.0356522	3.74666	0.396643	0.000586457	612	612	0	0	387311	386856	455	0	REGENIE_BETA=-1.006540;REGENIE_SE=1.187473;MAC=455.000000	BIN	Pass	Yes	Yes	Lichen planus, unspecified	dermatologic	0	0	Dermatology	ICD10	Dermatology	Phe10	NA
SRSF2	Phe10_L439__BIN	UKB_CHIP_genes_phenome	ADD-WGR-FIRTH	0.365585	0.0200578	6.66336	0.496882	0.000407297	612	612	0	0	387311	386995	316	0	REGENIE_BETA=-1.006257;REGENIE_SE=1.481089;MAC=316.000000	BIN	Pass	Yes	Yes	Lichen planus, unspecified	dermatologic	0	0	Dermatology	ICD10	Dermatology	Phe10	NA
JAK2	Phe10_L439__BIN	UKB_CHIP_genes_phenome	ADD-WGR-FIRTH	0.364755	0.0197513	6.73608	0.497853	0.000328673	612	612	0	0	387311	387056	255	0	REGENIE_BETA=-1.008529;REGENIE_SE=1.487786;MAC=255.000000	BIN	Pass	Yes	Yes	Lichen planus, unspecified	dermatologic	0	0	Dermatology	ICD10	Dermatology	Phe10	NA
SF3B1	Phe10_L439__BIN	UKB_CHIP_genes_phenome	ADD-WGR-FIRTH	0.365396	0.0134488	9.92763	0.550126	0.000297739	612	612	0	0	387311	387080	231	0	REGENIE_BETA=-1.006774;REGENIE_SE=1.684774;MAC=231.000000	BIN	Pass	Yes	Yes	Lichen planus, unspecified	dermatologic	0	0	Dermatology	ICD10	Dermatology	Phe10	NA
GNB1	Phe10_L439__BIN	UKB_CHIP_genes_phenome	ADD-WGR-FIRTH	0.365328	0.012757	10.4621	0.556327	0.000203649	612	612	0	0	387311	387153	158	0	REGENIE_BETA=-1.006958;REGENIE_SE=1.711623;MAC=158.000000	BIN	Pass	Yes	Yes	Lichen planus, unspecified	dermatologic	0	0	Dermatology	ICD10	Dermatology	Phe10	NA
DNMT3A	Phe10_L439__BIN	UKB_CHIP_genes_phenome	ADD-WGR-FIRTH	0.902837	0.619329	1.31613	0.595056	0.0204435	612	586	26	0	387311	371476	15835	0	REGENIE_BETA=-0.102213;REGENIE_SE=0.192302;MAC=15861.000000	BIN	Pass	Yes	Yes	Lichen planus, unspecified	dermatologic	0	0	Dermatology	ICD10	Dermatology	Phe10	NA
GNAS	Phe10_L439__BIN	UKB_CHIP_genes_phenome	ADD-WGR-FIRTH	0.365877	0.00710902	18.8305	0.61704	0.000181737	612	612	0	0	387311	387170	141	0	REGENIE_BETA=-1.005457;REGENIE_SE=2.010717;MAC=141.000000	BIN	Pass	Yes	Yes	Lichen planus, unspecified	dermatologic	0	0	Dermatology	ICD10	Dermatology	Phe10	NA
CBL	Phe10_L439__BIN	UKB_CHIP_genes_phenome	ADD-WGR-FIRTH	0.365929	0.00459074	29.1682	0.652693	0.000152092	612	612	0	0	387311	387193	118	0	REGENIE_BETA=-1.005317;REGENIE_SE=2.233917;MAC=118.000000	BIN	Pass	Yes	Yes	Lichen planus, unspecified	dermatologic	0	0	Dermatology	ICD10	Dermatology	Phe10	NA
CALR	Phe10_L439__BIN	UKB_CHIP_genes_phenome	ADD-WGR-FIRTH	0.366676	0.00116812	115.1	0.732325	0.000109558	612	612	0	0	387311	387226	85	0	REGENIE_BETA=-1.003277;REGENIE_SE=2.933258;MAC=85.000000	BIN	Pass	Yes	Yes	Lichen planus, unspecified	dermatologic	0	0	Dermatology	ICD10	Dermatology	Phe10	NA
IDH2	Phe10_L439__BIN	UKB_CHIP_genes_phenome	ADD-WGR-FIRTH	0.366938	0.00115259	116.818	0.733138	0.000119869	612	612	0	0	387311	387218	93	0	REGENIE_BETA=-1.002561;REGENIE_SE=2.940453;MAC=93.000000	BIN	Pass	Yes	Yes	Lichen planus, unspecified	dermatologic	0	0	Dermatology	ICD10	Dermatology	Phe10	NA
PRPF8	Phe10_L439__BIN	UKB_CHIP_genes_phenome	ADD-WGR-FIRTH	0.366008	0.000808751	165.64	0.747334	7.47571e-05	612	612	0	0	387311	387253	58	0	REGENIE_BETA=-1.005101;REGENIE_SE=3.119914;MAC=58.000000	BIN	Pass	Yes	Yes	Lichen planus, unspecified	dermatologic	0	0	Dermatology	ICD10	Dermatology	Phe10	NA
MPL	Phe10_L439__BIN	UKB_CHIP_genes_phenome	ADD-WGR-FIRTH	0.364621	0.000541338	245.593	0.761411	4.12453e-05	612	612	0	0	387311	387279	32	0	REGENIE_BETA=-1.008896;REGENIE_SE=3.322801;MAC=32.000000	BIN	Pass	Yes	Yes	Lichen planus, unspecified	dermatologic	0	0	Dermatology	ICD10	Dermatology	Phe10	NA
RUNX1	Phe10_L439__BIN	UKB_CHIP_genes_phenome	ADD-WGR-FIRTH	0.365936	0.000221837	603.635	0.790265	4.76899e-05	612	612	0	0	387311	387274	37	0	REGENIE_BETA=-1.005298;REGENIE_SE=3.779798;MAC=37.000000	BIN	Pass	Yes	Yes	Lichen planus, unspecified	dermatologic	0	0	Dermatology	ICD10	Dermatology	Phe10	NA
KRAS	Phe10_L439__BIN	UKB_CHIP_genes_phenome	ADD-WGR-FIRTH	0.36665	0.000217562	617.905	0.791252	6.44458e-05	612	612	0	0	387311	387261	50	0	REGENIE_BETA=-1.003347;REGENIE_SE=3.790723;MAC=50.000000	BIN	Pass	Yes	Yes	Lichen planus, unspecified	dermatologic	0	0	Dermatology	ICD10	Dermatology	Phe10	NA
SUZ12	Phe10_L439__BIN	UKB_CHIP_genes_phenome	ADD-WGR-FIRTH	0.365265	2.97615e-05	4482.94	0.833937	4.25342e-05	612	612	0	0	387311	387278	33	0	REGENIE_BETA=-1.007131;REGENIE_SE=4.803744;MAC=33.000000	BIN	Pass	Yes	Yes	Lichen planus, unspecified	dermatologic	0	0	Dermatology	ICD10	Dermatology	Phe10	NA
NRAS	Phe10_L439__BIN	UKB_CHIP_genes_phenome	ADD-WGR-FIRTH	0.366696	1.47052e-05	9144.11	0.846005	3.22229e-05	612	612	0	0	387311	387286	25	0	REGENIE_BETA=-1.003221;REGENIE_SE=5.165445;MAC=25.000000	BIN	Pass	Yes	Yes	Lichen planus, unspecified	dermatologic	0	0	Dermatology	ICD10	Dermatology	Phe10	NA
ETNK1	Phe10_L439__BIN	UKB_CHIP_genes_phenome	ADD-WGR-FIRTH	0.365812	1.32082e-05	10131.4	0.847203	1.93337e-05	612	612	0	0	387311	387296	15	0	REGENIE_BETA=-1.005636;REGENIE_SE=5.218991;MAC=15.000000	BIN	Pass	Yes	Yes	Lichen planus, unspecified	dermatologic	0	0	Dermatology	ICD10	Dermatology	Phe10	NA
BRAF	Phe10_L439__BIN	UKB_CHIP_genes_phenome	ADD-WGR-FIRTH	0.366382	1.00196e-05	13397.3	0.851424	2.32005e-05	612	612	0	0	387311	387293	18	0	REGENIE_BETA=-1.004079;REGENIE_SE=5.360755;MAC=18.000000	BIN	Pass	Yes	Yes	Lichen planus, unspecified	dermatologic	0	0	Dermatology	ICD10	Dermatology	Phe10	NA
PHF6	Phe10_L439__BIN	UKB_CHIP_genes_phenome	ADD-WGR-FIRTH	0.367189	7.14087e-06	18881.1	0.856353	3.86675e-05	612	612	0	0	387311	387281	30	0	REGENIE_BETA=-1.001879;REGENIE_SE=5.534692;MAC=30.000000	BIN	Pass	Yes	Yes	Lichen planus, unspecified	dermatologic	0	0	Dermatology	ICD10	Dermatology	Phe10	NA
PPM1D	Phe10_L439__BIN	UKB_CHIP_genes_phenome	ADD-WGR-FIRTH	0.856235	0.139955	5.2384	0.866618	0.000934464	612	611	1	0	387311	386587	724	0	REGENIE_BETA=-0.155211;REGENIE_SE=0.924112;MAC=725.000000	BIN	Pass	Yes	Yes	Lichen planus, unspecified	dermatologic	0	0	Dermatology	ICD10	Dermatology	Phe10	NA
SUZ12	Phe10_L50__BIN	UKB_CHIP_genes_phenome	ADD-WGR-FIRTH	12.7004	2.14144	75.323	0.00513636	4.32928e-05	2279	2277	2	0	378847	378816	31	0	REGENIE_BETA=2.541631;REGENIE_SE=0.908259;MAC=33.000000	BIN	Pass	Yes	Yes	Urticaria	dermatologic	0	0	Dermatology	ICD10	Dermatology	Phe10	NA
GNB1	Phe10_L50__BIN	UKB_CHIP_genes_phenome	ADD-WGR-FIRTH	3.75198	1.03385	13.6165	0.0443701	0.000203345	2279	2276	3	0	378847	378695	152	0	REGENIE_BETA=1.322285;REGENIE_SE=0.657664;MAC=155.000000	BIN	Pass	Yes	Yes	Urticaria	dermatologic	0	0	Dermatology	ICD10	Dermatology	Phe10	NA
DNMT3A	Phe10_L50__BIN	UKB_CHIP_genes_phenome	ADD-WGR-FIRTH	1.19565	0.971714	1.47118	0.0912626	0.0204644	2279	2168	111	0	378847	363359	15488	0	REGENIE_BETA=0.178687;REGENIE_SE=0.105808;MAC=15599.000000	BIN	Pass	Yes	Yes	Urticaria	dermatologic	0	0	Dermatology	ICD10	Dermatology	Phe10	NA
RUNX1	Phe10_L50__BIN	UKB_CHIP_genes_phenome	ADD-WGR-FIRTH	34.5633	0.527505	2264.67	0.0968673	4.85404e-05	2279	2278	1	0	378847	378811	36	0	REGENIE_BETA=3.542793;REGENIE_SE=2.133911;MAC=37.000000	BIN	Pass	Yes	Yes	Urticaria	dermatologic	0	0	Dermatology	ICD10	Dermatology	Phe10	NA
CBL	Phe10_L50__BIN	UKB_CHIP_genes_phenome	ADD-WGR-FIRTH	6.5536	0.620946	69.1682	0.117902	0.000149557	2279	2277	2	0	378847	378735	112	0	REGENIE_BETA=1.880015;REGENIE_SE=1.202332;MAC=114.000000	BIN	Pass	Yes	Yes	Urticaria	dermatologic	0	0	Dermatology	ICD10	Dermatology	Phe10	NA
GNAS	Phe10_L50__BIN	UKB_CHIP_genes_phenome	ADD-WGR-FIRTH	4.85344	0.521776	45.1456	0.165054	0.000182354	2279	2277	2	0	378847	378710	137	0	REGENIE_BETA=1.579688;REGENIE_SE=1.137881;MAC=139.000000	BIN	Pass	Yes	Yes	Urticaria	dermatologic	0	0	Dermatology	ICD10	Dermatology	Phe10	NA
PRPF8	Phe10_L50__BIN	UKB_CHIP_genes_phenome	ADD-WGR-FIRTH	11.7974	0.305383	455.751	0.185597	7.34665e-05	2279	2278	1	0	378847	378792	55	0	REGENIE_BETA=2.467878;REGENIE_SE=1.864355;MAC=56.000000	BIN	Pass	Yes	Yes	Urticaria	dermatologic	0	0	Dermatology	ICD10	Dermatology	Phe10	NA
SRSF2	Phe10_L50__BIN	UKB_CHIP_genes_phenome	ADD-WGR-FIRTH	0.363621	0.0766652	1.72465	0.202757	0.00040669	2279	2279	0	0	378847	378537	310	0	REGENIE_BETA=-1.011642;REGENIE_SE=0.794232;MAC=310.000000	BIN	Pass	Yes	Yes	Urticaria	dermatologic	0	0	Dermatology	ICD10	Dermatology	Phe10	NA
PPM1D	Phe10_L50__BIN	UKB_CHIP_genes_phenome	ADD-WGR-FIRTH	0.593775	0.224652	1.5694	0.293201	0.000936698	2279	2277	2	0	378847	378135	712	0	REGENIE_BETA=-0.521255;REGENIE_SE=0.495902;MAC=714.000000	BIN	Pass	Yes	Yes	Urticaria	dermatologic	0	0	Dermatology	ICD10	Dermatology	Phe10	NA
SF3B1	Phe10_L50__BIN	UKB_CHIP_genes_phenome	ADD-WGR-FIRTH	2.13195	0.337514	13.4667	0.42082	0.000297802	2279	2277	2	0	378847	378622	225	0	REGENIE_BETA=0.757035;REGENIE_SE=0.940417;MAC=227.000000	BIN	Pass	Yes	Yes	Urticaria	dermatologic	0	0	Dermatology	ICD10	Dermatology	Phe10	NA
IDH2	Phe10_L50__BIN	UKB_CHIP_genes_phenome	ADD-WGR-FIRTH	2.67078	0.167909	42.4819	0.486477	0.000120695	2279	2278	1	0	378847	378756	91	0	REGENIE_BETA=0.982372;REGENIE_SE=1.411611;MAC=92.000000	BIN	Pass	Yes	Yes	Urticaria	dermatologic	0	0	Dermatology	ICD10	Dermatology	Phe10	NA
CALR	Phe10_L50__BIN	UKB_CHIP_genes_phenome	ADD-WGR-FIRTH	0.363938	0.020697	6.39952	0.489569	0.000107576	2279	2279	0	0	378847	378765	82	0	REGENIE_BETA=-1.010773;REGENIE_SE=1.462780;MAC=82.000000	BIN	Pass	Yes	Yes	Urticaria	dermatologic	0	0	Dermatology	ICD10	Dermatology	Phe10	NA
ASXL1	Phe10_L50__BIN	UKB_CHIP_genes_phenome	ADD-WGR-FIRTH	0.839875	0.475132	1.48462	0.548247	0.00285732	2279	2269	10	0	378847	376679	2168	0	REGENIE_BETA=-0.174503;REGENIE_SE=0.290649;MAC=2178.000000	BIN	Pass	Yes	Yes	Urticaria	dermatologic	0	0	Dermatology	ICD10	Dermatology	Phe10	NA
KRAS	Phe10_L50__BIN	UKB_CHIP_genes_phenome	ADD-WGR-FIRTH	0.364416	0.00969764	13.694	0.585354	6.42832e-05	2279	2279	0	0	378847	378798	49	0	REGENIE_BETA=-1.009459;REGENIE_SE=1.850245;MAC=49.000000	BIN	Pass	Yes	Yes	Urticaria	dermatologic	0	0	Dermatology	ICD10	Dermatology	Phe10	NA
TET2	Phe10_L50__BIN	UKB_CHIP_genes_phenome	ADD-WGR-FIRTH	1.09222	0.743582	1.60432	0.652948	0.00586289	2279	2250	29	0	378847	374407	4440	0	REGENIE_BETA=0.088213;REGENIE_SE=0.196171;MAC=4469.000000	BIN	Pass	Yes	Yes	Urticaria	dermatologic	0	0	Dermatology	ICD10	Dermatology	Phe10	NA
MPL	Phe10_L50__BIN	UKB_CHIP_genes_phenome	ADD-WGR-FIRTH	0.364451	0.00411326	32.2918	0.659085	4.19809e-05	2279	2279	0	0	378847	378815	32	0	REGENIE_BETA=-1.009364;REGENIE_SE=2.287887;MAC=32.000000	BIN	Pass	Yes	Yes	Urticaria	dermatologic	0	0	Dermatology	ICD10	Dermatology	Phe10	NA
PHF6	Phe10_L50__BIN	UKB_CHIP_genes_phenome	ADD-WGR-FIRTH	0.363711	0.00371948	35.5656	0.665338	3.93571e-05	2279	2279	0	0	378847	378817	30	0	REGENIE_BETA=-1.011396;REGENIE_SE=2.338193;MAC=30.000000	BIN	Pass	Yes	Yes	Urticaria	dermatologic	0	0	Dermatology	ICD10	Dermatology	Phe10	NA
NRAS	Phe10_L50__BIN	UKB_CHIP_genes_phenome	ADD-WGR-FIRTH	0.365356	0.00192839	69.2211	0.706685	3.27976e-05	2279	2279	0	0	378847	378822	25	0	REGENIE_BETA=-1.006882;REGENIE_SE=2.675655;MAC=25.000000	BIN	Pass	Yes	Yes	Urticaria	dermatologic	0	0	Dermatology	ICD10	Dermatology	Phe10	NA
TP53	Phe10_L50__BIN	UKB_CHIP_genes_phenome	ADD-WGR-FIRTH	0.809308	0.234441	2.79379	0.737854	0.000589044	2279	2277	2	0	378847	378400	447	0	REGENIE_BETA=-0.211576;REGENIE_SE=0.632142;MAC=449.000000	BIN	Pass	Yes	Yes	Urticaria	dermatologic	0	0	Dermatology	ICD10	Dermatology	Phe10	NA
BRAF	Phe10_L50__BIN	UKB_CHIP_genes_phenome	ADD-WGR-FIRTH	0.365849	0.000336578	397.666	0.77802	2.36142e-05	2279	2279	0	0	378847	378829	18	0	REGENIE_BETA=-1.005534;REGENIE_SE=3.566977;MAC=18.000000	BIN	Pass	Yes	Yes	Urticaria	dermatologic	0	0	Dermatology	ICD10	Dermatology	Phe10	NA
ETNK1	Phe10_L50__BIN	UKB_CHIP_genes_phenome	ADD-WGR-FIRTH	0.365798	0.000203956	656.065	0.792478	1.96785e-05	2279	2279	0	0	378847	378832	15	0	REGENIE_BETA=-1.005674;REGENIE_SE=3.822485;MAC=15.000000	BIN	Pass	Yes	Yes	Urticaria	dermatologic	0	0	Dermatology	ICD10	Dermatology	Phe10	NA
JAK2	Phe10_L50__BIN	UKB_CHIP_genes_phenome	ADD-WGR-FIRTH	0.836929	0.140343	4.99098	0.845085	0.000329287	2279	2278	1	0	378847	378597	250	0	REGENIE_BETA=-0.178016;REGENIE_SE=0.911061;MAC=251.000000	BIN	Pass	Yes	Yes	Urticaria	dermatologic	0	0	Dermatology	ICD10	Dermatology	Phe10	NA
SRSF2	Phe10_L539__BIN	UKB_CHIP_genes_phenome	ADD-WGR-FIRTH	10.2097	3.5107	29.6917	1.99342e-05	0.000407875	647	641	6	0	386727	386417	310	0	REGENIE_BETA=2.323342;REGENIE_SE=0.544666;MAC=316.000000	BIN	Pass	Yes	Yes	Erythematous condition, unspecified	dermatologic	0	0	Dermatology	ICD10	Dermatology	Phe10	NA
PHF6	Phe10_L539__BIN	UKB_CHIP_genes_phenome	ADD-WGR-FIRTH	29.1459	2.43256	349.215	0.00777818	3.87223e-05	647	646	1	0	386727	386698	29	0	REGENIE_BETA=3.372315;REGENIE_SE=1.267049;MAC=30.000000	BIN	Pass	Yes	Yes	Erythematous condition, unspecified	dermatologic	0	0	Dermatology	ICD10	Dermatology	Phe10	NA
DNMT3A	Phe10_L539__BIN	UKB_CHIP_genes_phenome	ADD-WGR-FIRTH	1.48794	1.07018	2.06879	0.0181119	0.0204466	647	605	42	0	386727	370928	15799	0	REGENIE_BETA=0.397396;REGENIE_SE=0.168151;MAC=15841.000000	BIN	Pass	Yes	Yes	Erythematous condition, unspecified	dermatologic	0	0	Dermatology	ICD10	Dermatology	Phe10	NA
ASXL1	Phe10_L539__BIN	UKB_CHIP_genes_phenome	ADD-WGR-FIRTH	2.3089	1.15279	4.62445	0.0182175	0.00284609	647	637	10	0	386727	384532	2195	0	REGENIE_BETA=0.836770;REGENIE_SE=0.354388;MAC=2205.000000	BIN	Pass	Yes	Yes	Erythematous condition, unspecified	dermatologic	0	0	Dermatology	ICD10	Dermatology	Phe10	NA
JAK2	Phe10_L539__BIN	UKB_CHIP_genes_phenome	ADD-WGR-FIRTH	5.20315	1.06819	25.3445	0.0411887	0.000329139	647	645	2	0	386727	386474	253	0	REGENIE_BETA=1.649265;REGENIE_SE=0.807819;MAC=255.000000	BIN	Pass	Yes	Yes	Erythematous condition, unspecified	dermatologic	0	0	Dermatology	ICD10	Dermatology	Phe10	NA
IDH2	Phe10_L539__BIN	UKB_CHIP_genes_phenome	ADD-WGR-FIRTH	35.5214	0.536416	2352.22	0.0951527	0.000120039	647	646	1	0	386727	386635	92	0	REGENIE_BETA=3.570136;REGENIE_SE=2.139315;MAC=93.000000	BIN	Pass	Yes	Yes	Erythematous condition, unspecified	dermatologic	0	0	Dermatology	ICD10	Dermatology	Phe10	NA
GNB1	Phe10_L539__BIN	UKB_CHIP_genes_phenome	ADD-WGR-FIRTH	12.1953	0.310682	478.706	0.181656	0.000202647	647	646	1	0	386727	386571	156	0	REGENIE_BETA=2.501051;REGENIE_SE=1.872501;MAC=157.000000	BIN	Pass	Yes	Yes	Erythematous condition, unspecified	dermatologic	0	0	Dermatology	ICD10	Dermatology	Phe10	NA
TP53	Phe10_L539__BIN	UKB_CHIP_genes_phenome	ADD-WGR-FIRTH	3.86585	0.460193	32.4751	0.213045	0.000587288	647	645	2	0	386727	386274	453	0	REGENIE_BETA=1.352182;REGENIE_SE=1.085883;MAC=455.000000	BIN	Pass	Yes	Yes	Erythematous condition, unspecified	dermatologic	0	0	Dermatology	ICD10	Dermatology	Phe10	NA
TET2	Phe10_L539__BIN	UKB_CHIP_genes_phenome	ADD-WGR-FIRTH	1.31123	0.669485	2.56814	0.429495	0.0058561	647	636	11	0	386727	382201	4526	0	REGENIE_BETA=0.270968;REGENIE_SE=0.342972;MAC=4537.000000	BIN	Pass	Yes	Yes	Erythematous condition, unspecified	dermatologic	0	0	Dermatology	ICD10	Dermatology	Phe10	NA
SF3B1	Phe10_L539__BIN	UKB_CHIP_genes_phenome	ADD-WGR-FIRTH	2.50227	0.164849	37.9824	0.508658	0.000298161	647	646	1	0	386727	386497	230	0	REGENIE_BETA=0.917198;REGENIE_SE=1.387743;MAC=231.000000	BIN	Pass	Yes	Yes	Erythematous condition, unspecified	dermatologic	0	0	Dermatology	ICD10	Dermatology	Phe10	NA
GNAS	Phe10_L539__BIN	UKB_CHIP_genes_phenome	ADD-WGR-FIRTH	0.365427	0.00985017	13.5568	0.585054	0.000181995	647	647	0	0	386727	386586	141	0	REGENIE_BETA=-1.006689;REGENIE_SE=1.843696;MAC=141.000000	BIN	Pass	Yes	Yes	Erythematous condition, unspecified	dermatologic	0	0	Dermatology	ICD10	Dermatology	Phe10	NA
PPM1D	Phe10_L539__BIN	UKB_CHIP_genes_phenome	ADD-WGR-FIRTH	1.53935	0.291873	8.11856	0.611138	0.000934497	647	645	2	0	386727	386005	722	0	REGENIE_BETA=0.431358;REGENIE_SE=0.848380;MAC=724.000000	BIN	Pass	Yes	Yes	Erythematous condition, unspecified	dermatologic	0	0	Dermatology	ICD10	Dermatology	Phe10	NA
CBL	Phe10_L539__BIN	UKB_CHIP_genes_phenome	ADD-WGR-FIRTH	0.365647	0.00462738	28.8927	0.651797	0.000151017	647	647	0	0	386727	386610	117	0	REGENIE_BETA=-1.006087;REGENIE_SE=2.229468;MAC=117.000000	BIN	Pass	Yes	Yes	Erythematous condition, unspecified	dermatologic	0	0	Dermatology	ICD10	Dermatology	Phe10	NA
CALR	Phe10_L539__BIN	UKB_CHIP_genes_phenome	ADD-WGR-FIRTH	0.36564	0.00232211	57.5738	0.696704	0.000109713	647	647	0	0	386727	386642	85	0	REGENIE_BETA=-1.006105;REGENIE_SE=2.581258;MAC=85.000000	BIN	Pass	Yes	Yes	Erythematous condition, unspecified	dermatologic	0	0	Dermatology	ICD10	Dermatology	Phe10	NA
