## Supplemental Tables for "Exome sequencing of 628,388 individuals identifies common and rare variant associations with clonal hematopoiesis phenotypes" (part 33 of 41)

### Sheet: S40_UKB_phenotypic_associations (continued)
Name	Trait	Cohort	Model	Effect	LCI_Effect	UCI_Effect	Pval	AAF	Num_Cases	Cases_Ref	Cases_Het	Cases_Alt	Num_Controls	Controls_Ref	Controls_Het	Controls_Alt	Info	TraitType	Decision	inManu	inManuNonImaging	description	phe10_cat	ukb_cat	mf_cat	bio_domain	data_source	new_category	pheno_code	pheno_code_numeric
PRPF8	Phe10_L539__BIN	UKB_CHIP_genes_phenome	ADD-WGR-FIRTH	0.365763	0.00147464	90.7221	0.720695	7.48631e-05	647	647	0	0	386727	386669	58	0	REGENIE_BETA=-1.005769;REGENIE_SE=2.813098;MAC=58.000000	BIN	Pass	Yes	Yes	Erythematous condition, unspecified	dermatologic	0	0	Dermatology	ICD10	Dermatology	Phe10	NA
RUNX1	Phe10_L539__BIN	UKB_CHIP_genes_phenome	ADD-WGR-FIRTH	0.364199	0.000802627	165.258	0.746237	4.64667e-05	647	647	0	0	386727	386691	36	0	REGENIE_BETA=-1.010055;REGENIE_SE=3.121264;MAC=36.000000	BIN	Pass	Yes	Yes	Erythematous condition, unspecified	dermatologic	0	0	Dermatology	ICD10	Dermatology	Phe10	NA
KRAS	Phe10_L539__BIN	UKB_CHIP_genes_phenome	ADD-WGR-FIRTH	0.366422	0.000470921	285.112	0.767538	6.45371e-05	647	647	0	0	386727	386677	50	0	REGENIE_BETA=-1.003968;REGENIE_SE=3.396415;MAC=50.000000	BIN	Pass	Yes	Yes	Erythematous condition, unspecified	dermatologic	0	0	Dermatology	ICD10	Dermatology	Phe10	NA
SUZ12	Phe10_L539__BIN	UKB_CHIP_genes_phenome	ADD-WGR-FIRTH	0.366955	3.09413e-05	4351.98	0.834092	4.25945e-05	647	647	0	0	386727	386694	33	0	REGENIE_BETA=-1.002515;REGENIE_SE=4.786262;MAC=33.000000	BIN	Pass	Yes	Yes	Erythematous condition, unspecified	dermatologic	0	0	Dermatology	ICD10	Dermatology	Phe10	NA
ETNK1	Phe10_L539__BIN	UKB_CHIP_genes_phenome	ADD-WGR-FIRTH	0.362988	1.95908e-05	6725.64	0.839827	1.93611e-05	647	647	0	0	386727	386712	15	0	REGENIE_BETA=-1.013385;REGENIE_SE=5.013902;MAC=15.000000	BIN	Pass	Yes	Yes	Erythematous condition, unspecified	dermatologic	0	0	Dermatology	ICD10	Dermatology	Phe10	NA
MPL	Phe10_L539__BIN	UKB_CHIP_genes_phenome	ADD-WGR-FIRTH	0.367068	2.20566e-05	6108.78	0.839843	4.13038e-05	647	647	0	0	386727	386695	32	0	REGENIE_BETA=-1.002209;REGENIE_SE=4.959117;MAC=32.000000	BIN	Pass	Yes	Yes	Erythematous condition, unspecified	dermatologic	0	0	Dermatology	ICD10	Dermatology	Phe10	NA
NRAS	Phe10_L539__BIN	UKB_CHIP_genes_phenome	ADD-WGR-FIRTH	0.366857	1.37871e-05	9761.63	0.84704	3.22686e-05	647	647	0	0	386727	386702	25	0	REGENIE_BETA=-1.002783;REGENIE_SE=5.198564;MAC=25.000000	BIN	Pass	Yes	Yes	Erythematous condition, unspecified	dermatologic	0	0	Dermatology	ICD10	Dermatology	Phe10	NA
BRAF	Phe10_L539__BIN	UKB_CHIP_genes_phenome	ADD-WGR-FIRTH	0.367171	9.51822e-07	141639	0.878661	2.32334e-05	647	647	0	0	386727	386709	18	0	REGENIE_BETA=-1.001927;REGENIE_SE=6.562856;MAC=18.000000	BIN	Pass	Yes	Yes	Erythematous condition, unspecified	dermatologic	0	0	Dermatology	ICD10	Dermatology	Phe10	NA
GNB1	Phe10_L57__BIN	UKB_CHIP_genes_phenome	ADD-WGR-FIRTH	2.89947	1.39413	6.03024	0.00438117	0.000202401	7797	7787	10	0	370166	370023	143	0	REGENIE_BETA=1.064529;REGENIE_SE=0.373607;MAC=153.000000	BIN	Pass	Yes	Yes	Skin changes due to chronic exposure to nonionizing radiation	dermatologic	0	0	Dermatology	ICD10	Dermatology	Phe10	NA
RUNX1	Phe10_L57__BIN	UKB_CHIP_genes_phenome	ADD-WGR-FIRTH	4.66825	1.38836	15.6966	0.0127637	4.89466e-05	7797	7793	4	0	370166	370133	33	0	REGENIE_BETA=1.540785;REGENIE_SE=0.618716;MAC=37.000000	BIN	Pass	Yes	Yes	Skin changes due to chronic exposure to nonionizing radiation	dermatologic	0	0	Dermatology	ICD10	Dermatology	Phe10	NA
CALR	Phe10_L57__BIN	UKB_CHIP_genes_phenome	ADD-WGR-FIRTH	3.04521	1.18733	7.81024	0.0204889	0.000108476	7797	7791	6	0	370166	370090	76	0	REGENIE_BETA=1.113571;REGENIE_SE=0.480552;MAC=82.000000	BIN	Pass	Yes	Yes	Skin changes due to chronic exposure to nonionizing radiation	dermatologic	0	0	Dermatology	ICD10	Dermatology	Phe10	NA
IDH2	Phe10_L57__BIN	UKB_CHIP_genes_phenome	ADD-WGR-FIRTH	2.43702	1.03779	5.72281	0.0408419	0.000117736	7797	7790	7	0	370166	370084	82	0	REGENIE_BETA=0.890778;REGENIE_SE=0.435560;MAC=89.000000	BIN	Pass	Yes	Yes	Skin changes due to chronic exposure to nonionizing radiation	dermatologic	0	0	Dermatology	ICD10	Dermatology	Phe10	NA
JAK2	Phe10_L57__BIN	UKB_CHIP_genes_phenome	ADD-WGR-FIRTH	1.76825	0.805155	3.88335	0.155596	0.000324106	7797	7787	10	0	370166	369931	235	0	REGENIE_BETA=0.569989;REGENIE_SE=0.401390;MAC=245.000000	BIN	Pass	Yes	Yes	Skin changes due to chronic exposure to nonionizing radiation	dermatologic	0	0	Dermatology	ICD10	Dermatology	Phe10	NA
DNMT3A	Phe10_L57__BIN	UKB_CHIP_genes_phenome	ADD-WGR-FIRTH	0.934009	0.841926	1.03616	0.19735	0.0203803	7797	7428	369	0	370166	355129	15037	0	REGENIE_BETA=-0.068269;REGENIE_SE=0.052957;MAC=15406.000000	BIN	Pass	Yes	Yes	Skin changes due to chronic exposure to nonionizing radiation	dermatologic	0	0	Dermatology	ICD10	Dermatology	Phe10	NA
ASXL1	Phe10_L57__BIN	UKB_CHIP_genes_phenome	ADD-WGR-FIRTH	0.865103	0.678422	1.10315	0.242648	0.00282303	7797	7737	60	0	370166	368092	2074	0	REGENIE_BETA=-0.144907;REGENIE_SE=0.124022;MAC=2134.000000	BIN	Pass	Yes	Yes	Skin changes due to chronic exposure to nonionizing radiation	dermatologic	0	0	Dermatology	ICD10	Dermatology	Phe10	NA
CBL	Phe10_L57__BIN	UKB_CHIP_genes_phenome	ADD-WGR-FIRTH	0.507642	0.155585	1.65634	0.261162	0.000149486	7797	7796	1	0	370166	370054	112	0	REGENIE_BETA=-0.677979;REGENIE_SE=0.603372;MAC=113.000000	BIN	Pass	Yes	Yes	Skin changes due to chronic exposure to nonionizing radiation	dermatologic	0	0	Dermatology	ICD10	Dermatology	Phe10	NA
SRSF2	Phe10_L57__BIN	UKB_CHIP_genes_phenome	ADD-WGR-FIRTH	0.743262	0.405597	1.36204	0.336994	0.000400833	7797	7789	8	0	370166	369871	295	0	REGENIE_BETA=-0.296707;REGENIE_SE=0.309031;MAC=303.000000	BIN	Pass	Yes	Yes	Skin changes due to chronic exposure to nonionizing radiation	dermatologic	0	0	Dermatology	ICD10	Dermatology	Phe10	NA
MPL	Phe10_L57__BIN	UKB_CHIP_genes_phenome	ADD-WGR-FIRTH	0.353943	0.0361628	3.46423	0.37218	4.10093e-05	7797	7797	0	0	370166	370135	31	0	REGENIE_BETA=-1.038618;REGENIE_SE=1.163852;MAC=31.000000	BIN	Pass	Yes	Yes	Skin changes due to chronic exposure to nonionizing radiation	dermatologic	0	0	Dermatology	ICD10	Dermatology	Phe10	NA
TP53	Phe10_L57__BIN	UKB_CHIP_genes_phenome	ADD-WGR-FIRTH	1.29876	0.727568	2.31837	0.376592	0.000575453	7797	7782	15	0	370166	369746	420	0	REGENIE_BETA=0.261408;REGENIE_SE=0.295646;MAC=435.000000	BIN	Pass	Yes	Yes	Skin changes due to chronic exposure to nonionizing radiation	dermatologic	0	0	Dermatology	ICD10	Dermatology	Phe10	NA
ETNK1	Phe10_L57__BIN	UKB_CHIP_genes_phenome	ADD-WGR-FIRTH	3.41027	0.177977	65.3453	0.415487	1.85203e-05	7797	7796	1	0	370166	370153	13	0	REGENIE_BETA=1.226793;REGENIE_SE=1.506606;MAC=14.000000	BIN	Pass	Yes	Yes	Skin changes due to chronic exposure to nonionizing radiation	dermatologic	0	0	Dermatology	ICD10	Dermatology	Phe10	NA
PHF6	Phe10_L57__BIN	UKB_CHIP_genes_phenome	ADD-WGR-FIRTH	0.356466	0.026	4.88723	0.439995	3.96864e-05	7797	7797	0	0	370166	370136	30	0	REGENIE_BETA=-1.031516;REGENIE_SE=1.335812;MAC=30.000000	BIN	Pass	Yes	Yes	Skin changes due to chronic exposure to nonionizing radiation	dermatologic	0	0	Dermatology	ICD10	Dermatology	Phe10	NA
NRAS	Phe10_L57__BIN	UKB_CHIP_genes_phenome	ADD-WGR-FIRTH	0.356087	0.0244832	5.17898	0.449679	3.3072e-05	7797	7797	0	0	370166	370141	25	0	REGENIE_BETA=-1.032581;REGENIE_SE=1.365938;MAC=25.000000	BIN	Pass	Yes	Yes	Skin changes due to chronic exposure to nonionizing radiation	dermatologic	0	0	Dermatology	ICD10	Dermatology	Phe10	NA
BRAF	Phe10_L57__BIN	UKB_CHIP_genes_phenome	ADD-WGR-FIRTH	0.354008	0.0211871	5.915	0.469815	2.2489e-05	7797	7797	0	0	370166	370149	17	0	REGENIE_BETA=-1.038435;REGENIE_SE=1.436723;MAC=17.000000	BIN	Pass	Yes	Yes	Skin changes due to chronic exposure to nonionizing radiation	dermatologic	0	0	Dermatology	ICD10	Dermatology	Phe10	NA
PRPF8	Phe10_L57__BIN	UKB_CHIP_genes_phenome	ADD-WGR-FIRTH	0.605029	0.140843	2.59906	0.499266	7.54042e-05	7797	7796	1	0	370166	370110	56	0	REGENIE_BETA=-0.502479;REGENIE_SE=0.743702;MAC=57.000000	BIN	Pass	Yes	Yes	Skin changes due to chronic exposure to nonionizing radiation	dermatologic	0	0	Dermatology	ICD10	Dermatology	Phe10	NA
SUZ12	Phe10_L57__BIN	UKB_CHIP_genes_phenome	ADD-WGR-FIRTH	1.64787	0.143266	18.954	0.688568	4.23322e-05	7797	7796	1	0	370166	370135	31	0	REGENIE_BETA=0.499481;REGENIE_SE=1.246214;MAC=32.000000	BIN	Pass	Yes	Yes	Skin changes due to chronic exposure to nonionizing radiation	dermatologic	0	0	Dermatology	ICD10	Dermatology	Phe10	NA
GNAS	Phe10_L57__BIN	UKB_CHIP_genes_phenome	ADD-WGR-FIRTH	0.836646	0.292101	2.39635	0.739742	0.000182558	7797	7794	3	0	370166	370031	135	0	REGENIE_BETA=-0.178355;REGENIE_SE=0.536898;MAC=138.000000	BIN	Pass	Yes	Yes	Skin changes due to chronic exposure to nonionizing radiation	dermatologic	0	0	Dermatology	ICD10	Dermatology	Phe10	NA
KRAS	Phe10_L57__BIN	UKB_CHIP_genes_phenome	ADD-WGR-FIRTH	0.816662	0.135837	4.90982	0.824863	6.34983e-05	7797	7796	1	0	370166	370119	47	0	REGENIE_BETA=-0.202530;REGENIE_SE=0.915205;MAC=48.000000	BIN	Pass	Yes	Yes	Skin changes due to chronic exposure to nonionizing radiation	dermatologic	0	0	Dermatology	ICD10	Dermatology	Phe10	NA
TET2	Phe10_L57__BIN	UKB_CHIP_genes_phenome	ADD-WGR-FIRTH	1.01268	0.845823	1.21245	0.890896	0.00579422	7797	7669	128	0	370166	365914	4252	0	REGENIE_BETA=0.012601;REGENIE_SE=0.091862;MAC=4380.000000	BIN	Pass	Yes	Yes	Skin changes due to chronic exposure to nonionizing radiation	dermatologic	0	0	Dermatology	ICD10	Dermatology	Phe10	NA
PPM1D	Phe10_L57__BIN	UKB_CHIP_genes_phenome	ADD-WGR-FIRTH	1.02756	0.665458	1.58669	0.902397	0.000916756	7797	7775	22	0	370166	369495	671	0	REGENIE_BETA=0.027184;REGENIE_SE=0.221670;MAC=693.000000	BIN	Pass	Yes	Yes	Skin changes due to chronic exposure to nonionizing radiation	dermatologic	0	0	Dermatology	ICD10	Dermatology	Phe10	NA
SF3B1	Phe10_L57__BIN	UKB_CHIP_genes_phenome	ADD-WGR-FIRTH	1.01153	0.4942	2.07042	0.974967	0.00029368	7797	7789	8	0	370166	369952	214	0	REGENIE_BETA=0.011468;REGENIE_SE=0.365457;MAC=222.000000	BIN	Pass	Yes	Yes	Skin changes due to chronic exposure to nonionizing radiation	dermatologic	0	0	Dermatology	ICD10	Dermatology	Phe10	NA
RUNX1	Phe10_L570__BIN	UKB_CHIP_genes_phenome	ADD-WGR-FIRTH	10.3431	2.33578	45.8003	0.00208811	4.65036e-05	3010	3007	3	0	384057	384024	33	0	REGENIE_BETA=2.336318;REGENIE_SE=0.759184;MAC=36.000000	BIN	Pass	Yes	Yes	Actinic keratosis	dermatologic	0	0	Dermatology	ICD10	Dermatology	Phe10	NA
TP53	Phe10_L570__BIN	UKB_CHIP_genes_phenome	ADD-WGR-FIRTH	2.29157	1.13936	4.609	0.0200237	0.000587754	3010	3000	10	0	384057	383612	445	0	REGENIE_BETA=0.829238;REGENIE_SE=0.356523;MAC=455.000000	BIN	Pass	Yes	Yes	Actinic keratosis	dermatologic	0	0	Dermatology	ICD10	Dermatology	Phe10	NA
IDH2	Phe10_L570__BIN	UKB_CHIP_genes_phenome	ADD-WGR-FIRTH	3.64435	1.15654	11.4836	0.0272222	0.000120134	3010	3006	4	0	384057	383968	89	0	REGENIE_BETA=1.293178;REGENIE_SE=0.585595;MAC=93.000000	BIN	Pass	Yes	Yes	Actinic keratosis	dermatologic	0	0	Dermatology	ICD10	Dermatology	Phe10	NA
GNB1	Phe10_L570__BIN	UKB_CHIP_genes_phenome	ADD-WGR-FIRTH	3.26078	1.06136	10.018	0.0390222	0.000204099	3010	3006	4	0	384057	383903	154	0	REGENIE_BETA=1.181966;REGENIE_SE=0.572671;MAC=158.000000	BIN	Pass	Yes	Yes	Actinic keratosis	dermatologic	0	0	Dermatology	ICD10	Dermatology	Phe10	NA
ETNK1	Phe10_L570__BIN	UKB_CHIP_genes_phenome	ADD-WGR-FIRTH	75.457	0.810372	7026.11	0.0616133	1.93765e-05	3010	3009	1	0	384057	384043	14	0	REGENIE_BETA=4.323563;REGENIE_SE=2.313219;MAC=15.000000	BIN	Pass	Yes	Yes	Actinic keratosis	dermatologic	0	0	Dermatology	ICD10	Dermatology	Phe10	NA
JAK2	Phe10_L570__BIN	UKB_CHIP_genes_phenome	ADD-WGR-FIRTH	2.61497	0.761063	8.98487	0.126911	0.000328109	3010	3005	5	0	384057	383808	249	0	REGENIE_BETA=0.961251;REGENIE_SE=0.629752;MAC=254.000000	BIN	Pass	Yes	Yes	Actinic keratosis	dermatologic	0	0	Dermatology	ICD10	Dermatology	Phe10	NA
SUZ12	Phe10_L570__BIN	UKB_CHIP_genes_phenome	ADD-WGR-FIRTH	12.3412	0.309539	492.038	0.181434	4.26283e-05	3010	3009	1	0	384057	384025	32	0	REGENIE_BETA=2.512942;REGENIE_SE=1.880449;MAC=33.000000	BIN	Pass	Yes	Yes	Actinic keratosis	dermatologic	0	0	Dermatology	ICD10	Dermatology	Phe10	NA
CBL	Phe10_L570__BIN	UKB_CHIP_genes_phenome	ADD-WGR-FIRTH	0.360618	0.0534549	2.4328	0.295018	0.000152428	3010	3010	0	0	384057	383939	118	0	REGENIE_BETA=-1.019937;REGENIE_SE=0.973987;MAC=118.000000	BIN	Pass	Yes	Yes	Actinic keratosis	dermatologic	0	0	Dermatology	ICD10	Dermatology	Phe10	NA
KRAS	Phe10_L570__BIN	UKB_CHIP_genes_phenome	ADD-WGR-FIRTH	3.7461	0.187424	74.8748	0.387443	6.45883e-05	3010	3009	1	0	384057	384008	49	0	REGENIE_BETA=1.320716;REGENIE_SE=1.528140;MAC=50.000000	BIN	Pass	Yes	Yes	Actinic keratosis	dermatologic	0	0	Dermatology	ICD10	Dermatology	Phe10	NA
MPL	Phe10_L570__BIN	UKB_CHIP_genes_phenome	ADD-WGR-FIRTH	0.36098	0.00942981	13.8185	0.583759	4.13365e-05	3010	3010	0	0	384057	384025	32	0	REGENIE_BETA=-1.018934;REGENIE_SE=1.859700;MAC=32.000000	BIN	Pass	Yes	Yes	Actinic keratosis	dermatologic	0	0	Dermatology	ICD10	Dermatology	Phe10	NA
PPM1D	Phe10_L570__BIN	UKB_CHIP_genes_phenome	ADD-WGR-FIRTH	1.20588	0.608746	2.38875	0.591419	0.000933947	3010	3000	10	0	384057	383344	713	0	REGENIE_BETA=0.187209;REGENIE_SE=0.348763;MAC=723.000000	BIN	Pass	Yes	Yes	Actinic keratosis	dermatologic	0	0	Dermatology	ICD10	Dermatology	Phe10	NA
GNAS	Phe10_L570__BIN	UKB_CHIP_genes_phenome	ADD-WGR-FIRTH	1.45032	0.28246	7.4468	0.656028	0.000182139	3010	3008	2	0	384057	383918	139	0	REGENIE_BETA=0.371783;REGENIE_SE=0.834710;MAC=141.000000	BIN	Pass	Yes	Yes	Actinic keratosis	dermatologic	0	0	Dermatology	ICD10	Dermatology	Phe10	NA
BRAF	Phe10_L570__BIN	UKB_CHIP_genes_phenome	ADD-WGR-FIRTH	0.362775	0.00365485	36.0085	0.665563	2.32518e-05	3010	3010	0	0	384057	384039	18	0	REGENIE_BETA=-1.013973;REGENIE_SE=2.345822;MAC=18.000000	BIN	Pass	Yes	Yes	Actinic keratosis	dermatologic	0	0	Dermatology	ICD10	Dermatology	Phe10	NA
PRPF8	Phe10_L570__BIN	UKB_CHIP_genes_phenome	ADD-WGR-FIRTH	1.70012	0.148086	19.5183	0.66998	7.49224e-05	3010	3009	1	0	384057	384000	57	0	REGENIE_BETA=0.530697;REGENIE_SE=1.245256;MAC=58.000000	BIN	Pass	Yes	Yes	Actinic keratosis	dermatologic	0	0	Dermatology	ICD10	Dermatology	Phe10	NA
NRAS	Phe10_L570__BIN	UKB_CHIP_genes_phenome	ADD-WGR-FIRTH	0.363845	0.00316319	41.8511	0.676239	3.22942e-05	3010	3010	0	0	384057	384032	25	0	REGENIE_BETA=-1.011028;REGENIE_SE=2.421037;MAC=25.000000	BIN	Pass	Yes	Yes	Actinic keratosis	dermatologic	0	0	Dermatology	ICD10	Dermatology	Phe10	NA
PHF6	Phe10_L570__BIN	UKB_CHIP_genes_phenome	ADD-WGR-FIRTH	0.36404	0.00296188	44.7436	0.680611	3.8753e-05	3010	3010	0	0	384057	384027	30	0	REGENIE_BETA=-1.010492;REGENIE_SE=2.454861;MAC=30.000000	BIN	Pass	Yes	Yes	Actinic keratosis	dermatologic	0	0	Dermatology	ICD10	Dermatology	Phe10	NA
SRSF2	Phe10_L570__BIN	UKB_CHIP_genes_phenome	ADD-WGR-FIRTH	1.22386	0.46268	3.23728	0.683988	0.000406906	3010	3005	5	0	384057	383747	310	0	REGENIE_BETA=0.202007;REGENIE_SE=0.496299;MAC=315.000000	BIN	Pass	Yes	Yes	Actinic keratosis	dermatologic	0	0	Dermatology	ICD10	Dermatology	Phe10	NA
DNMT3A	Phe10_L570__BIN	UKB_CHIP_genes_phenome	ADD-WGR-FIRTH	0.977852	0.830633	1.15116	0.78791	0.0204202	3010	2857	153	0	384057	368402	15655	0	REGENIE_BETA=-0.022397;REGENIE_SE=0.083252;MAC=15808.000000	BIN	Pass	Yes	Yes	Actinic keratosis	dermatologic	0	0	Dermatology	ICD10	Dermatology	Phe10	NA
TET2	Phe10_L570__BIN	UKB_CHIP_genes_phenome	ADD-WGR-FIRTH	0.964015	0.72575	1.2805	0.800258	0.00584524	3010	2962	48	0	384057	379580	4477	0	REGENIE_BETA=-0.036649;REGENIE_SE=0.144850;MAC=4525.000000	BIN	Pass	Yes	Yes	Actinic keratosis	dermatologic	0	0	Dermatology	ICD10	Dermatology	Phe10	NA
ASXL1	Phe10_L570__BIN	UKB_CHIP_genes_phenome	ADD-WGR-FIRTH	0.957179	0.647949	1.41399	0.825996	0.0028393	3010	2985	25	0	384057	381884	2173	0	REGENIE_BETA=-0.043765;REGENIE_SE=0.199075;MAC=2198.000000	BIN	Pass	Yes	Yes	Actinic keratosis	dermatologic	0	0	Dermatology	ICD10	Dermatology	Phe10	NA
CALR	Phe10_L570__BIN	UKB_CHIP_genes_phenome	ADD-WGR-FIRTH	1.06702	0.136759	8.325	0.950656	0.0001098	3010	3009	1	0	384057	383973	84	0	REGENIE_BETA=0.064865;REGENIE_SE=1.048181;MAC=85.000000	BIN	Pass	Yes	Yes	Actinic keratosis	dermatologic	0	0	Dermatology	ICD10	Dermatology	Phe10	NA
SF3B1	Phe10_L570__BIN	UKB_CHIP_genes_phenome	ADD-WGR-FIRTH	1.02488	0.321628	3.26585	0.966842	0.000295814	3010	3007	3	0	384057	383831	226	0	REGENIE_BETA=0.024580;REGENIE_SE=0.591307;MAC=229.000000	BIN	Pass	Yes	Yes	Actinic keratosis	dermatologic	0	0	Dermatology	ICD10	Dermatology	Phe10	NA
KRAS	Phe10_L60__BIN	UKB_CHIP_genes_phenome	ADD-WGR-FIRTH	5.50842	1.09991	27.5865	0.0379107	6.60396e-05	3890	3888	2	0	374671	374623	48	0	REGENIE_BETA=1.706278;REGENIE_SE=0.821978;MAC=50.000000	BIN	Pass	Yes	Yes	Nail disorders	dermatologic	0	0	Dermatology	ICD10	Dermatology	Phe10	NA
JAK2	Phe10_L60__BIN	UKB_CHIP_genes_phenome	ADD-WGR-FIRTH	2.4059	0.719781	8.04185	0.153892	0.000324915	3890	3885	5	0	374671	374430	241	0	REGENIE_BETA=0.877926;REGENIE_SE=0.615692;MAC=246.000000	BIN	Pass	Yes	Yes	Nail disorders	dermatologic	0	0	Dermatology	ICD10	Dermatology	Phe10	NA
SUZ12	Phe10_L60__BIN	UKB_CHIP_genes_phenome	ADD-WGR-FIRTH	9.06702	0.269054	305.555	0.219282	4.35861e-05	3890	3889	1	0	374671	374639	32	0	REGENIE_BETA=2.204644;REGENIE_SE=1.794669;MAC=33.000000	BIN	Pass	Yes	Yes	Nail disorders	dermatologic	0	0	Dermatology	ICD10	Dermatology	Phe10	NA
GNAS	Phe10_L60__BIN	UKB_CHIP_genes_phenome	ADD-WGR-FIRTH	2.69483	0.541777	13.4043	0.225835	0.000179628	3890	3887	3	0	374671	374538	133	0	REGENIE_BETA=0.991336;REGENIE_SE=0.818503;MAC=136.000000	BIN	Pass	Yes	Yes	Nail disorders	dermatologic	0	0	Dermatology	ICD10	Dermatology	Phe10	NA
ASXL1	Phe10_L60__BIN	UKB_CHIP_genes_phenome	ADD-WGR-FIRTH	1.25775	0.842029	1.87872	0.26266	0.00285555	3890	3860	30	0	374671	372539	2132	0	REGENIE_BETA=0.229325;REGENIE_SE=0.204731;MAC=2162.000000	BIN	Pass	Yes	Yes	Nail disorders	dermatologic	0	0	Dermatology	ICD10	Dermatology	Phe10	NA
IDH2	Phe10_L60__BIN	UKB_CHIP_genes_phenome	ADD-WGR-FIRTH	0.362779	0.0430129	3.05975	0.351329	0.000120192	3890	3890	0	0	374671	374580	91	0	REGENIE_BETA=-1.013961;REGENIE_SE=1.087925;MAC=91.000000	BIN	Pass	Yes	Yes	Nail disorders	dermatologic	0	0	Dermatology	ICD10	Dermatology	Phe10	NA
SF3B1	Phe10_L60__BIN	UKB_CHIP_genes_phenome	ADD-WGR-FIRTH	0.549301	0.15426	1.95599	0.35518	0.000291895	3890	3889	1	0	374671	374451	220	0	REGENIE_BETA=-0.599109;REGENIE_SE=0.647974;MAC=221.000000	BIN	Pass	Yes	Yes	Nail disorders	dermatologic	0	0	Dermatology	ICD10	Dermatology	Phe10	NA
RUNX1	Phe10_L60__BIN	UKB_CHIP_genes_phenome	ADD-WGR-FIRTH	3.52861	0.182733	68.138	0.40387	4.75485e-05	3890	3889	1	0	374671	374636	35	0	REGENIE_BETA=1.260904;REGENIE_SE=1.510554;MAC=36.000000	BIN	Pass	Yes	Yes	Nail disorders	dermatologic	0	0	Dermatology	ICD10	Dermatology	Phe10	NA
SRSF2	Phe10_L60__BIN	UKB_CHIP_genes_phenome	ADD-WGR-FIRTH	0.64267	0.224097	1.84306	0.410791	0.000409445	3890	3888	2	0	374671	374363	308	0	REGENIE_BETA=-0.442124;REGENIE_SE=0.537536;MAC=310.000000	BIN	Pass	Yes	Yes	Nail disorders	dermatologic	0	0	Dermatology	ICD10	Dermatology	Phe10	NA
DNMT3A	Phe10_L60__BIN	UKB_CHIP_genes_phenome	ADD-WGR-FIRTH	1.06066	0.905727	1.24209	0.464806	0.0204564	3890	3716	174	0	374671	359357	15314	0	REGENIE_BETA=0.058891;REGENIE_SE=0.080567;MAC=15488.000000	BIN	Pass	Yes	Yes	Nail disorders	dermatologic	0	0	Dermatology	ICD10	Dermatology	Phe10	NA
PPM1D	Phe10_L60__BIN	UKB_CHIP_genes_phenome	ADD-WGR-FIRTH	0.790543	0.388952	1.60678	0.516022	0.000932479	3890	3884	6	0	374671	373971	700	0	REGENIE_BETA=-0.235035;REGENIE_SE=0.361877;MAC=706.000000	BIN	Pass	Yes	Yes	Nail disorders	dermatologic	0	0	Dermatology	ICD10	Dermatology	Phe10	NA
MPL	Phe10_L60__BIN	UKB_CHIP_genes_phenome	ADD-WGR-FIRTH	0.362259	0.0120419	10.8979	0.558781	4.22653e-05	3890	3890	0	0	374671	374639	32	0	REGENIE_BETA=-1.015396;REGENIE_SE=1.736751;MAC=32.000000	BIN	Pass	Yes	Yes	Nail disorders	dermatologic	0	0	Dermatology	ICD10	Dermatology	Phe10	NA
PHF6	Phe10_L60__BIN	UKB_CHIP_genes_phenome	ADD-WGR-FIRTH	0.360572	0.0100812	12.8965	0.576212	3.83029e-05	3890	3890	0	0	374671	374642	29	0	REGENIE_BETA=-1.020064;REGENIE_SE=1.825043;MAC=29.000000	BIN	Pass	Yes	Yes	Nail disorders	dermatologic	0	0	Dermatology	ICD10	Dermatology	Phe10	NA
PRPF8	Phe10_L60__BIN	UKB_CHIP_genes_phenome	ADD-WGR-FIRTH	2.09223	0.155953	28.0689	0.577345	7.26435e-05	3890	3889	1	0	374671	374617	54	0	REGENIE_BETA=0.738230;REGENIE_SE=1.324735;MAC=55.000000	BIN	Pass	Yes	Yes	Nail disorders	dermatologic	0	0	Dermatology	ICD10	Dermatology	Phe10	NA
GNB1	Phe10_L60__BIN	UKB_CHIP_genes_phenome	ADD-WGR-FIRTH	0.669688	0.143944	3.11567	0.609246	0.000203402	3890	3889	1	0	374671	374518	153	0	REGENIE_BETA=-0.400944;REGENIE_SE=0.784396;MAC=154.000000	BIN	Pass	Yes	Yes	Nail disorders	dermatologic	0	0	Dermatology	ICD10	Dermatology	Phe10	NA
NRAS	Phe10_L60__BIN	UKB_CHIP_genes_phenome	ADD-WGR-FIRTH	0.362307	0.00601667	21.8171	0.627266	3.30198e-05	3890	3890	0	0	374671	374646	25	0	REGENIE_BETA=-1.015263;REGENIE_SE=2.090834;MAC=25.000000	BIN	Pass	Yes	Yes	Nail disorders	dermatologic	0	0	Dermatology	ICD10	Dermatology	Phe10	NA
BRAF	Phe10_L60__BIN	UKB_CHIP_genes_phenome	ADD-WGR-FIRTH	0.36135	0.00577798	22.5985	0.629529	2.37742e-05	3890	3890	0	0	374671	374653	18	0	REGENIE_BETA=-1.017909;REGENIE_SE=2.110137;MAC=18.000000	BIN	Pass	Yes	Yes	Nail disorders	dermatologic	0	0	Dermatology	ICD10	Dermatology	Phe10	NA
ETNK1	Phe10_L60__BIN	UKB_CHIP_genes_phenome	ADD-WGR-FIRTH	0.356101	0.0047032	26.962	0.639996	1.98119e-05	3890	3890	0	0	374671	374656	15	0	REGENIE_BETA=-1.032542;REGENIE_SE=2.207678;MAC=15.000000	BIN	Pass	Yes	Yes	Nail disorders	dermatologic	0	0	Dermatology	ICD10	Dermatology	Phe10	NA
TP53	Phe10_L60__BIN	UKB_CHIP_genes_phenome	ADD-WGR-FIRTH	1.20605	0.50061	2.90559	0.676224	0.00058511	3890	3884	6	0	374671	374234	437	0	REGENIE_BETA=0.187354;REGENIE_SE=0.448621;MAC=443.000000	BIN	Pass	Yes	Yes	Nail disorders	dermatologic	0	0	Dermatology	ICD10	Dermatology	Phe10	NA
TET2	Phe10_L60__BIN	UKB_CHIP_genes_phenome	ADD-WGR-FIRTH	0.944131	0.709519	1.25632	0.693262	0.00584978	3890	3844	46	0	374671	370288	4383	0	REGENIE_BETA=-0.057491;REGENIE_SE=0.145756;MAC=4429.000000	BIN	Pass	Yes	Yes	Nail disorders	dermatologic	0	0	Dermatology	ICD10	Dermatology	Phe10	NA
CALR	Phe10_L60__BIN	UKB_CHIP_genes_phenome	ADD-WGR-FIRTH	1.29104	0.141859	11.7496	0.820646	0.000108305	3890	3889	1	0	374671	374590	81	0	REGENIE_BETA=0.255448;REGENIE_SE=1.126739;MAC=82.000000	BIN	Pass	Yes	Yes	Nail disorders	dermatologic	0	0	Dermatology	ICD10	Dermatology	Phe10	NA
CBL	Phe10_L60__BIN	UKB_CHIP_genes_phenome	ADD-WGR-FIRTH	0.858894	0.139132	5.30217	0.869899	0.000154533	3890	3889	1	0	374671	374555	116	0	REGENIE_BETA=-0.152110;REGENIE_SE=0.928703;MAC=117.000000	BIN	Pass	Yes	Yes	Nail disorders	dermatologic	0	0	Dermatology	ICD10	Dermatology	Phe10	NA
ASXL1	Phe10_L600__BIN	UKB_CHIP_genes_phenome	ADD-WGR-FIRTH	2.09523	1.08936	4.02988	0.0266612	0.00284849	928	917	11	0	386997	384798	2199	0	REGENIE_BETA=0.739664;REGENIE_SE=0.333717;MAC=2210.000000	BIN	Pass	Yes	Yes	Ingrowing nail	dermatologic	0	0	Dermatology	ICD10	Dermatology	Phe10	NA
KRAS	Phe10_L600__BIN	UKB_CHIP_genes_phenome	ADD-WGR-FIRTH	11.8019	1.2298	113.259	0.032416	6.44454e-05	928	927	1	0	386997	386948	49	0	REGENIE_BETA=2.468264;REGENIE_SE=1.153802;MAC=50.000000	BIN	Pass	Yes	Yes	Ingrowing nail	dermatologic	0	0	Dermatology	ICD10	Dermatology	Phe10	NA
JAK2	Phe10_L600__BIN	UKB_CHIP_genes_phenome	ADD-WGR-FIRTH	7.00862	0.646547	75.974	0.109308	0.000328672	928	926	2	0	386997	386744	253	0	REGENIE_BETA=1.947141;REGENIE_SE=1.215966;MAC=255.000000	BIN	Pass	Yes	Yes	Ingrowing nail	dermatologic	0	0	Dermatology	ICD10	Dermatology	Phe10	NA
TP53	Phe10_L600__BIN	UKB_CHIP_genes_phenome	ADD-WGR-FIRTH	0.364788	0.0574157	2.31766	0.285087	0.000586454	928	928	0	0	386997	386542	455	0	REGENIE_BETA=-1.008440;REGENIE_SE=0.943383;MAC=455.000000	BIN	Pass	Yes	Yes	Ingrowing nail	dermatologic	0	0	Dermatology	ICD10	Dermatology	Phe10	NA
TET2	Phe10_L600__BIN	UKB_CHIP_genes_phenome	ADD-WGR-FIRTH	0.744524	0.412232	1.34467	0.328027	0.00585294	928	920	8	0	386997	382464	4533	0	REGENIE_BETA=-0.295011;REGENIE_SE=0.301617;MAC=4541.000000	BIN	Pass	Yes	Yes	Ingrowing nail	dermatologic	0	0	Dermatology	ICD10	Dermatology	Phe10	NA
PPM1D	Phe10_L600__BIN	UKB_CHIP_genes_phenome	ADD-WGR-FIRTH	2.06252	0.465072	9.14696	0.340798	0.000934459	928	925	3	0	386997	386275	722	0	REGENIE_BETA=0.723929;REGENIE_SE=0.759959;MAC=725.000000	BIN	Pass	Yes	Yes	Ingrowing nail	dermatologic	0	0	Dermatology	ICD10	Dermatology	Phe10	NA
SF3B1	Phe10_L600__BIN	UKB_CHIP_genes_phenome	ADD-WGR-FIRTH	0.365662	0.0276045	4.84373	0.445365	0.000297738	928	928	0	0	386997	386766	231	0	REGENIE_BETA=-1.006046;REGENIE_SE=1.318254;MAC=231.000000	BIN	Pass	Yes	Yes	Ingrowing nail	dermatologic	0	0	Dermatology	ICD10	Dermatology	Phe10	NA
GNB1	Phe10_L600__BIN	UKB_CHIP_genes_phenome	ADD-WGR-FIRTH	0.365587	0.013169	10.1491	0.552919	0.000203648	928	928	0	0	386997	386839	158	0	REGENIE_BETA=-1.006251;REGENIE_SE=1.695764;MAC=158.000000	BIN	Pass	Yes	Yes	Ingrowing nail	dermatologic	0	0	Dermatology	ICD10	Dermatology	Phe10	NA
GNAS	Phe10_L600__BIN	UKB_CHIP_genes_phenome	ADD-WGR-FIRTH	0.365102	0.0127154	10.4834	0.556396	0.000181736	928	928	0	0	386997	386856	141	0	REGENIE_BETA=-1.007578;REGENIE_SE=1.712974;MAC=141.000000	BIN	Pass	Yes	Yes	Ingrowing nail	dermatologic	0	0	Dermatology	ICD10	Dermatology	Phe10	NA
CBL	Phe10_L600__BIN	UKB_CHIP_genes_phenome	ADD-WGR-FIRTH	0.366128	0.00728561	18.3992	0.615139	0.000152091	928	928	0	0	386997	386879	118	0	REGENIE_BETA=-1.004773;REGENIE_SE=1.998547;MAC=118.000000	BIN	Pass	Yes	Yes	Ingrowing nail	dermatologic	0	0	Dermatology	ICD10	Dermatology	Phe10	NA
IDH2	Phe10_L600__BIN	UKB_CHIP_genes_phenome	ADD-WGR-FIRTH	0.365652	0.0056058	23.8505	0.636943	0.000119869	928	928	0	0	386997	386904	93	0	REGENIE_BETA=-1.006073;REGENIE_SE=2.131611;MAC=93.000000	BIN	Pass	Yes	Yes	Ingrowing nail	dermatologic	0	0	Dermatology	ICD10	Dermatology	Phe10	NA
DNMT3A	Phe10_L600__BIN	UKB_CHIP_genes_phenome	ADD-WGR-FIRTH	1.07393	0.772626	1.49273	0.671182	0.0204434	928	888	40	0	386997	371176	15821	0	REGENIE_BETA=0.071322;REGENIE_SE=0.168004;MAC=15861.000000	BIN	Pass	Yes	Yes	Ingrowing nail	dermatologic	0	0	Dermatology	ICD10	Dermatology	Phe10	NA
CALR	Phe10_L600__BIN	UKB_CHIP_genes_phenome	ADD-WGR-FIRTH	0.366044	0.00319023	41.9996	0.677901	0.000109557	928	928	0	0	386997	386912	85	0	REGENIE_BETA=-1.005001;REGENIE_SE=2.419770;MAC=85.000000	BIN	Pass	Yes	Yes	Ingrowing nail	dermatologic	0	0	Dermatology	ICD10	Dermatology	Phe10	NA
PRPF8	Phe10_L600__BIN	UKB_CHIP_genes_phenome	ADD-WGR-FIRTH	0.364479	0.00280664	47.3323	0.684384	7.47567e-05	928	928	0	0	386997	386939	58	0	REGENIE_BETA=-1.009286;REGENIE_SE=2.482944;MAC=58.000000	BIN	Pass	Yes	Yes	Ingrowing nail	dermatologic	0	0	Dermatology	ICD10	Dermatology	Phe10	NA
SUZ12	Phe10_L600__BIN	UKB_CHIP_genes_phenome	ADD-WGR-FIRTH	0.366073	0.000396876	337.662	0.772961	4.2534e-05	928	928	0	0	386997	386964	33	0	REGENIE_BETA=-1.004921;REGENIE_SE=3.483210;MAC=33.000000	BIN	Pass	Yes	Yes	Ingrowing nail	dermatologic	0	0	Dermatology	ICD10	Dermatology	Phe10	NA
RUNX1	Phe10_L600__BIN	UKB_CHIP_genes_phenome	ADD-WGR-FIRTH	0.366577	0.00024135	556.779	0.788318	4.76896e-05	928	928	0	0	386997	386960	37	0	REGENIE_BETA=-1.003548;REGENIE_SE=3.737679;MAC=37.000000	BIN	Pass	Yes	Yes	Ingrowing nail	dermatologic	0	0	Dermatology	ICD10	Dermatology	Phe10	NA
PHF6	Phe10_L600__BIN	UKB_CHIP_genes_phenome	ADD-WGR-FIRTH	0.365766	0.000222325	601.754	0.790097	3.86673e-05	928	928	0	0	386997	386967	30	0	REGENIE_BETA=-1.005761;REGENIE_SE=3.778442;MAC=30.000000	BIN	Pass	Yes	Yes	Ingrowing nail	dermatologic	0	0	Dermatology	ICD10	Dermatology	Phe10	NA
MPL	Phe10_L600__BIN	UKB_CHIP_genes_phenome	ADD-WGR-FIRTH	0.366648	0.000149993	896.251	0.800988	4.12451e-05	928	928	0	0	386997	386965	32	0	REGENIE_BETA=-1.003352;REGENIE_SE=3.980467;MAC=32.000000	BIN	Pass	Yes	Yes	Ingrowing nail	dermatologic	0	0	Dermatology	ICD10	Dermatology	Phe10	NA
NRAS	Phe10_L600__BIN	UKB_CHIP_genes_phenome	ADD-WGR-FIRTH	0.365118	0.000136594	975.966	0.802392	3.22227e-05	928	928	0	0	386997	386972	25	0	REGENIE_BETA=-1.007536;REGENIE_SE=4.026076;MAC=25.000000	BIN	Pass	Yes	Yes	Ingrowing nail	dermatologic	0	0	Dermatology	ICD10	Dermatology	Phe10	NA
ETNK1	Phe10_L600__BIN	UKB_CHIP_genes_phenome	ADD-WGR-FIRTH	0.364771	3.61581e-05	3679.9	0.830234	1.93336e-05	928	928	0	0	386997	386982	15	0	REGENIE_BETA=-1.008484;REGENIE_SE=4.703722;MAC=15.000000	BIN	Pass	Yes	Yes	Ingrowing nail	dermatologic	0	0	Dermatology	ICD10	Dermatology	Phe10	NA
BRAF	Phe10_L600__BIN	UKB_CHIP_genes_phenome	ADD-WGR-FIRTH	0.366409	3.60907e-06	37199.5	0.864461	2.32004e-05	928	928	0	0	386997	386979	18	0	REGENIE_BETA=-1.004005;REGENIE_SE=5.881769;MAC=18.000000	BIN	Pass	Yes	Yes	Ingrowing nail	dermatologic	0	0	Dermatology	ICD10	Dermatology	Phe10	NA
SRSF2	Phe10_L600__BIN	UKB_CHIP_genes_phenome	ADD-WGR-FIRTH	1.20476	0.141172	10.2815	0.864784	0.000407295	928	927	1	0	386997	386682	315	0	REGENIE_BETA=0.186282;REGENIE_SE=1.093929;MAC=316.000000	BIN	Pass	Yes	Yes	Ingrowing nail	dermatologic	0	0	Dermatology	ICD10	Dermatology	Phe10	NA
NRAS	Phe10_L65__BIN	UKB_CHIP_genes_phenome	ADD-WGR-FIRTH	24.4512	2.10888	283.496	0.0105655	3.24418e-05	834	833	1	0	384471	384447	24	0	REGENIE_BETA=3.196677;REGENIE_SE=1.250289;MAC=25.000000	BIN	Pass	Yes	Yes	Other nonscarring hair loss	dermatologic	0	0	Dermatology	ICD10	Dermatology	Phe10	NA
GNAS	Phe10_L65__BIN	UKB_CHIP_genes_phenome	ADD-WGR-FIRTH	13.7355	0.328919	573.588	0.168827	0.000182972	834	833	1	0	384471	384331	140	0	REGENIE_BETA=2.619984;REGENIE_SE=1.904080;MAC=141.000000	BIN	Pass	Yes	Yes	Other nonscarring hair loss	dermatologic	0	0	Dermatology	ICD10	Dermatology	Phe10	NA
GNB1	Phe10_L65__BIN	UKB_CHIP_genes_phenome	ADD-WGR-FIRTH	5.29317	0.214875	130.391	0.308037	0.000203735	834	833	1	0	384471	384315	156	0	REGENIE_BETA=1.666418;REGENIE_SE=1.634784;MAC=157.000000	BIN	Pass	Yes	Yes	Other nonscarring hair loss	dermatologic	0	0	Dermatology	ICD10	Dermatology	Phe10	NA
TP53	Phe10_L65__BIN	UKB_CHIP_genes_phenome	ADD-WGR-FIRTH	0.365181	0.04447	2.99881	0.3484	0.000589144	834	834	0	0	384471	384017	454	0	REGENIE_BETA=-1.007363;REGENIE_SE=1.074294;MAC=454.000000	BIN	Pass	Yes	Yes	Other nonscarring hair loss	dermatologic	0	0	Dermatology	ICD10	Dermatology	Phe10	NA
DNMT3A	Phe10_L65__BIN	UKB_CHIP_genes_phenome	ADD-WGR-FIRTH	1.13765	0.814508	1.58899	0.449365	0.0204656	834	793	41	0	384471	368741	15730	0	REGENIE_BETA=0.128964;REGENIE_SE=0.170480;MAC=15771.000000	BIN	Pass	Yes	Yes	Other nonscarring hair loss	dermatologic	0	0	Dermatology	ICD10	Dermatology	Phe10	NA
JAK2	Phe10_L65__BIN	UKB_CHIP_genes_phenome	ADD-WGR-FIRTH	0.365468	0.0178599	7.47859	0.513395	0.000329609	834	834	0	0	384471	384217	254	0	REGENIE_BETA=-1.006576;REGENIE_SE=1.540140;MAC=254.000000	BIN	Pass	Yes	Yes	Other nonscarring hair loss	dermatologic	0	0	Dermatology	ICD10	Dermatology	Phe10	NA
SF3B1	Phe10_L65__BIN	UKB_CHIP_genes_phenome	ADD-WGR-FIRTH	0.365082	0.0116187	11.4716	0.566743	0.000298465	834	834	0	0	384471	384241	230	0	REGENIE_BETA=-1.007633;REGENIE_SE=1.758965;MAC=230.000000	BIN	Pass	Yes	Yes	Other nonscarring hair loss	dermatologic	0	0	Dermatology	ICD10	Dermatology	Phe10	NA
SRSF2	Phe10_L65__BIN	UKB_CHIP_genes_phenome	ADD-WGR-FIRTH	0.365995	0.00957265	13.9932	0.588738	0.000407469	834	834	0	0	384471	384157	314	0	REGENIE_BETA=-1.005136;REGENIE_SE=1.859069;MAC=314.000000	BIN	Pass	Yes	Yes	Other nonscarring hair loss	dermatologic	0	0	Dermatology	ICD10	Dermatology	Phe10	NA
CBL	Phe10_L65__BIN	UKB_CHIP_genes_phenome	ADD-WGR-FIRTH	0.366146	0.00712833	18.8071	0.617121	0.00015053	834	834	0	0	384471	384355	116	0	REGENIE_BETA=-1.004723;REGENIE_SE=2.009708;MAC=116.000000	BIN	Pass	Yes	Yes	Other nonscarring hair loss	dermatologic	0	0	Dermatology	ICD10	Dermatology	Phe10	NA
IDH2	Phe10_L65__BIN	UKB_CHIP_genes_phenome	ADD-WGR-FIRTH	0.365472	0.00281377	47.4699	0.6852	0.000120684	834	834	0	0	384471	384378	93	0	REGENIE_BETA=-1.006567;REGENIE_SE=2.483037;MAC=93.000000	BIN	Pass	Yes	Yes	Other nonscarring hair loss	dermatologic	0	0	Dermatology	ICD10	Dermatology	Phe10	NA
PRPF8	Phe10_L65__BIN	UKB_CHIP_genes_phenome	ADD-WGR-FIRTH	0.363583	0.00228263	57.9124	0.695746	7.5265e-05	834	834	0	0	384471	384413	58	0	REGENIE_BETA=-1.011748;REGENIE_SE=2.587129;MAC=58.000000	BIN	Pass	Yes	Yes	Other nonscarring hair loss	dermatologic	0	0	Dermatology	ICD10	Dermatology	Phe10	NA
ASXL1	Phe10_L65__BIN	UKB_CHIP_genes_phenome	ADD-WGR-FIRTH	1.23165	0.417118	3.63676	0.706055	0.00286137	834	830	4	0	384471	382270	2201	0	REGENIE_BETA=0.208354;REGENIE_SE=0.552428;MAC=2205.000000	BIN	Pass	Yes	Yes	Other nonscarring hair loss	dermatologic	0	0	Dermatology	ICD10	Dermatology	Phe10	NA
TET2	Phe10_L65__BIN	UKB_CHIP_genes_phenome	ADD-WGR-FIRTH	0.887472	0.459431	1.71431	0.722306	0.00586419	834	826	8	0	384471	379960	4511	0	REGENIE_BETA=-0.119378;REGENIE_SE=0.335919;MAC=4519.000000	BIN	Pass	Yes	Yes	Other nonscarring hair loss	dermatologic	0	0	Dermatology	ICD10	Dermatology	Phe10	NA
CALR	Phe10_L65__BIN	UKB_CHIP_genes_phenome	ADD-WGR-FIRTH	0.366602	0.00101707	132.141	0.738327	0.000110302	834	834	0	0	384471	384386	85	0	REGENIE_BETA=-1.003479;REGENIE_SE=3.003805;MAC=85.000000	BIN	Pass	Yes	Yes	Other nonscarring hair loss	dermatologic	0	0	Dermatology	ICD10	Dermatology	Phe10	NA
SUZ12	Phe10_L65__BIN	UKB_CHIP_genes_phenome	ADD-WGR-FIRTH	0.362152	0.00079354	165.278	0.745102	4.28232e-05	834	834	0	0	384471	384438	33	0	REGENIE_BETA=-1.015690;REGENIE_SE=3.124198;MAC=33.000000	BIN	Pass	Yes	Yes	Other nonscarring hair loss	dermatologic	0	0	Dermatology	ICD10	Dermatology	Phe10	NA
KRAS	Phe10_L65__BIN	UKB_CHIP_genes_phenome	ADD-WGR-FIRTH	0.365835	0.000709367	188.668	0.752332	6.48837e-05	834	834	0	0	384471	384421	50	0	REGENIE_BETA=-1.005574;REGENIE_SE=3.186571;MAC=50.000000	BIN	Pass	Yes	Yes	Other nonscarring hair loss	dermatologic	0	0	Dermatology	ICD10	Dermatology	Phe10	NA
PHF6	Phe10_L65__BIN	UKB_CHIP_genes_phenome	ADD-WGR-FIRTH	0.36484	0.000382713	347.802	0.773284	3.89302e-05	834	834	0	0	384471	384441	30	0	REGENIE_BETA=-1.008296;REGENIE_SE=3.500028;MAC=30.000000	BIN	Pass	Yes	Yes	Other nonscarring hair loss	dermatologic	0	0	Dermatology	ICD10	Dermatology	Phe10	NA
MPL	Phe10_L65__BIN	UKB_CHIP_genes_phenome	ADD-WGR-FIRTH	0.365188	0.000231602	575.824	0.788591	4.15255e-05	834	834	0	0	384471	384439	32	0	REGENIE_BETA=-1.007344;REGENIE_SE=3.756776;MAC=32.000000	BIN	Pass	Yes	Yes	Other nonscarring hair loss	dermatologic	0	0	Dermatology	ICD10	Dermatology	Phe10	NA
RUNX1	Phe10_L65__BIN	UKB_CHIP_genes_phenome	ADD-WGR-FIRTH	0.365725	0.000196213	681.682	0.793475	4.54186e-05	834	834	0	0	384471	384436	35	0	REGENIE_BETA=-1.005873;REGENIE_SE=3.842129;MAC=35.000000	BIN	Pass	Yes	Yes	Other nonscarring hair loss	dermatologic	0	0	Dermatology	ICD10	Dermatology	Phe10	NA
PPM1D	Phe10_L65__BIN	UKB_CHIP_genes_phenome	ADD-WGR-FIRTH	0.854647	0.14027	5.20725	0.864734	0.000938218	834	833	1	0	384471	383749	722	0	REGENIE_BETA=-0.157067;REGENIE_SE=0.922017;MAC=723.000000	BIN	Pass	Yes	Yes	Other nonscarring hair loss	dermatologic	0	0	Dermatology	ICD10	Dermatology	Phe10	NA
ETNK1	Phe10_L65__BIN	UKB_CHIP_genes_phenome	ADD-WGR-FIRTH	0.365992	3.37813e-06	39652.2	0.865063	1.94651e-05	834	834	0	0	384471	384456	15	0	REGENIE_BETA=-1.005143;REGENIE_SE=5.914927;MAC=15.000000	BIN	Pass	Yes	Yes	Other nonscarring hair loss	dermatologic	0	0	Dermatology	ICD10	Dermatology	Phe10	NA
BRAF	Phe10_L65__BIN	UKB_CHIP_genes_phenome	ADD-WGR-FIRTH	0.366936	7.71558e-07	174507	0.880514	2.33581e-05	834	834	0	0	384471	384453	18	0	REGENIE_BETA=-1.002567;REGENIE_SE=6.669657;MAC=18.000000	BIN	Pass	Yes	Yes	Other nonscarring hair loss	dermatologic	0	0	Dermatology	ICD10	Dermatology	Phe10	NA
CBL	Phe10_L70__BIN	UKB_CHIP_genes_phenome	ADD-WGR-FIRTH	8.86317	1.56684	50.1365	0.0135915	0.000152471	1390	1388	2	0	382290	382175	115	0	REGENIE_BETA=2.181905;REGENIE_SE=0.884121;MAC=117.000000	BIN	Pass	Yes	Yes	Acne	dermatologic	0	0	Dermatology	ICD10	Dermatology	Phe10	NA
PPM1D	Phe10_L70__BIN	UKB_CHIP_genes_phenome	ADD-WGR-FIRTH	0.364586	0.0560856	2.37	0.290754	0.000940888	1390	1390	0	0	382290	381568	722	0	REGENIE_BETA=-1.008992;REGENIE_SE=0.955060;MAC=722.000000	BIN	Pass	Yes	Yes	Acne	dermatologic	0	0	Dermatology	ICD10	Dermatology	Phe10	NA
TP53	Phe10_L70__BIN	UKB_CHIP_genes_phenome	ADD-WGR-FIRTH	0.364072	0.0469081	2.82571	0.333833	0.000586426	1390	1390	0	0	382290	381840	450	0	REGENIE_BETA=-1.010403;REGENIE_SE=1.045510;MAC=450.000000	BIN	Pass	Yes	Yes	Acne	dermatologic	0	0	Dermatology	ICD10	Dermatology	Phe10	NA
ASXL1	Phe10_L70__BIN	UKB_CHIP_genes_phenome	ADD-WGR-FIRTH	1.56073	0.541292	4.50009	0.409989	0.00286046	1390	1385	5	0	382290	380100	2190	0	REGENIE_BETA=0.445151;REGENIE_SE=0.540289;MAC=2195.000000	BIN	Pass	Yes	Yes	Acne	dermatologic	0	0	Dermatology	ICD10	Dermatology	Phe10	NA
JAK2	Phe10_L70__BIN	UKB_CHIP_genes_phenome	ADD-WGR-FIRTH	2.45824	0.163597	36.9378	0.515332	0.000327095	1390	1389	1	0	382290	382040	250	0	REGENIE_BETA=0.899444;REGENIE_SE=1.382573;MAC=251.000000	BIN	Pass	Yes	Yes	Acne	dermatologic	0	0	Dermatology	ICD10	Dermatology	Phe10	NA
SRSF2	Phe10_L70__BIN	UKB_CHIP_genes_phenome	ADD-WGR-FIRTH	0.366283	0.0132842	10.0995	0.552857	0.000407892	1390	1390	0	0	382290	381977	313	0	REGENIE_BETA=-1.004350;REGENIE_SE=1.692293;MAC=313.000000	BIN	Pass	Yes	Yes	Acne	dermatologic	0	0	Dermatology	ICD10	Dermatology	Phe10	NA
DNMT3A	Phe10_L70__BIN	UKB_CHIP_genes_phenome	ADD-WGR-FIRTH	1.09356	0.785655	1.52214	0.596029	0.0204832	1390	1350	40	0	382290	366612	15678	0	REGENIE_BETA=0.089440;REGENIE_SE=0.168716;MAC=15718.000000	BIN	Pass	Yes	Yes	Acne	dermatologic	0	0	Dermatology	ICD10	Dermatology	Phe10	NA
SF3B1	Phe10_L70__BIN	UKB_CHIP_genes_phenome	ADD-WGR-FIRTH	0.366191	0.0083977	15.9681	0.601979	0.000299729	1390	1390	0	0	382290	382060	230	0	REGENIE_BETA=-1.004601;REGENIE_SE=1.926156;MAC=230.000000	BIN	Pass	Yes	Yes	Acne	dermatologic	0	0	Dermatology	ICD10	Dermatology	Phe10	NA
GNAS	Phe10_L70__BIN	UKB_CHIP_genes_phenome	ADD-WGR-FIRTH	0.365852	0.0080348	16.6585	0.605767	0.000183747	1390	1390	0	0	382290	382149	141	0	REGENIE_BETA=-1.005527;REGENIE_SE=1.948223;MAC=141.000000	BIN	Pass	Yes	Yes	Acne	dermatologic	0	0	Dermatology	ICD10	Dermatology	Phe10	NA
GNB1	Phe10_L70__BIN	UKB_CHIP_genes_phenome	ADD-WGR-FIRTH	0.364522	0.00741643	17.9165	0.611574	0.000201991	1390	1390	0	0	382290	382135	155	0	REGENIE_BETA=-1.009168;REGENIE_SE=1.987225;MAC=155.000000	BIN	Pass	Yes	Yes	Acne	dermatologic	0	0	Dermatology	ICD10	Dermatology	Phe10	NA
SUZ12	Phe10_L70__BIN	UKB_CHIP_genes_phenome	ADD-WGR-FIRTH	0.353707	0.00390126	32.0688	0.651313	4.30046e-05	1390	1390	0	0	382290	382257	33	0	REGENIE_BETA=-1.039287;REGENIE_SE=2.299618;MAC=33.000000	BIN	Pass	Yes	Yes	Acne	dermatologic	0	0	Dermatology	ICD10	Dermatology	Phe10	NA
RUNX1	Phe10_L70__BIN	UKB_CHIP_genes_phenome	ADD-WGR-FIRTH	0.346614	0.00301127	39.8973	0.661694	4.56109e-05	1390	1390	0	0	382290	382255	35	0	REGENIE_BETA=-1.059543;REGENIE_SE=2.421397;MAC=35.000000	BIN	Pass	Yes	Yes	Acne	dermatologic	0	0	Dermatology	ICD10	Dermatology	Phe10	NA
CALR	Phe10_L70__BIN	UKB_CHIP_genes_phenome	ADD-WGR-FIRTH	0.366509	0.00178932	75.0726	0.711653	0.000110769	1390	1390	0	0	382290	382205	85	0	REGENIE_BETA=-1.003732;REGENIE_SE=2.715452;MAC=85.000000	BIN	Pass	Yes	Yes	Acne	dermatologic	0	0	Dermatology	ICD10	Dermatology	Phe10	NA
IDH2	Phe10_L70__BIN	UKB_CHIP_genes_phenome	ADD-WGR-FIRTH	0.366241	0.0015963	84.0271	0.717211	0.000121195	1390	1390	0	0	382290	382197	93	0	REGENIE_BETA=-1.004463;REGENIE_SE=2.773317;MAC=93.000000	BIN	Pass	Yes	Yes	Acne	dermatologic	0	0	Dermatology	ICD10	Dermatology	Phe10	NA
PHF6	Phe10_L70__BIN	UKB_CHIP_genes_phenome	ADD-WGR-FIRTH	0.363064	0.000991098	132.999	0.736589	3.90951e-05	1390	1390	0	0	382290	382260	30	0	REGENIE_BETA=-1.013176;REGENIE_SE=3.012056;MAC=30.000000	BIN	Pass	Yes	Yes	Acne	dermatologic	0	0	Dermatology	ICD10	Dermatology	Phe10	NA
KRAS	Phe10_L70__BIN	UKB_CHIP_genes_phenome	ADD-WGR-FIRTH	0.365106	0.000987857	134.941	0.738373	6.51585e-05	1390	1390	0	0	382290	382240	50	0	REGENIE_BETA=-1.007566;REGENIE_SE=3.016589;MAC=50.000000	BIN	Pass	Yes	Yes	Acne	dermatologic	0	0	Dermatology	ICD10	Dermatology	Phe10	NA
PRPF8	Phe10_L70__BIN	UKB_CHIP_genes_phenome	ADD-WGR-FIRTH	0.36657	0.00027025	497.222	0.785076	7.42807e-05	1390	1390	0	0	382290	382233	57	0	REGENIE_BETA=-1.003564;REGENIE_SE=3.679966;MAC=57.000000	BIN	Pass	Yes	Yes	Acne	dermatologic	0	0	Dermatology	ICD10	Dermatology	Phe10	NA
MPL	Phe10_L70__BIN	UKB_CHIP_genes_phenome	ADD-WGR-FIRTH	0.363644	0.00023223	569.421	0.787528	4.03982e-05	1390	1390	0	0	382290	382259	31	0	REGENIE_BETA=-1.011580;REGENIE_SE=3.753233;MAC=31.000000	BIN	Pass	Yes	Yes	Acne	dermatologic	0	0	Dermatology	ICD10	Dermatology	Phe10	NA
NRAS	Phe10_L70__BIN	UKB_CHIP_genes_phenome	ADD-WGR-FIRTH	0.364412	9.61323e-05	1381.39	0.81025	3.25792e-05	1390	1390	0	0	382290	382265	25	0	REGENIE_BETA=-1.009471;REGENIE_SE=4.204319;MAC=25.000000	BIN	Pass	Yes	Yes	Acne	dermatologic	0	0	Dermatology	ICD10	Dermatology	Phe10	NA
ETNK1	Phe10_L70__BIN	UKB_CHIP_genes_phenome	ADD-WGR-FIRTH	0.366473	1.76853e-07	759401	0.892394	1.95475e-05	1390	1390	0	0	382290	382275	15	0	REGENIE_BETA=-1.003831;REGENIE_SE=7.420604;MAC=15.000000	BIN	Pass	Yes	Yes	Acne	dermatologic	0	0	Dermatology	ICD10	Dermatology	Phe10	NA
BRAF	Phe10_L70__BIN	UKB_CHIP_genes_phenome	ADD-WGR-FIRTH	0.36696	1.36016e-07	990027	0.894439	2.3457e-05	1390	1390	0	0	382290	382272	18	0	REGENIE_BETA=-1.002504;REGENIE_SE=7.555237;MAC=18.000000	BIN	Pass	Yes	Yes	Acne	dermatologic	0	0	Dermatology	ICD10	Dermatology	Phe10	NA
TET2	Phe10_L70__BIN	UKB_CHIP_genes_phenome	ADD-WGR-FIRTH	0.977062	0.488943	1.95248	0.94762	0.00585644	1390	1382	8	0	382290	377804	4486	0	REGENIE_BETA=-0.023205;REGENIE_SE=0.353222;MAC=4494.000000	BIN	Pass	Yes	Yes	Acne	dermatologic	0	0	Dermatology	ICD10	Dermatology	Phe10	NA
KRAS	Phe10_L71__BIN	UKB_CHIP_genes_phenome	ADD-WGR-FIRTH	4.77637	0.983387	23.1991	0.0524783	6.40891e-05	4002	4000	2	0	378278	378231	47	0	REGENIE_BETA=1.563680;REGENIE_SE=0.806358;MAC=49.000000	BIN	Pass	Yes	Yes	Rosacea	dermatologic	0	0	Dermatology	ICD10	Dermatology	Phe10	NA
TET2	Phe10_L71__BIN	UKB_CHIP_genes_phenome	ADD-WGR-FIRTH	0.747805	0.557436	1.00319	0.0525331	0.00585827	4002	3969	33	0	378278	373832	4446	0	REGENIE_BETA=-0.290613;REGENIE_SE=0.149898;MAC=4479.000000	BIN	Pass	Yes	Yes	Rosacea	dermatologic	0	0	Dermatology	ICD10	Dermatology	Phe10	NA
BRAF	Phe10_L71__BIN	UKB_CHIP_genes_phenome	ADD-WGR-FIRTH	94.7846	0.930748	9652.58	0.0536638	2.3543e-05	4002	4001	1	0	378278	378261	17	0	REGENIE_BETA=4.551607;REGENIE_SE=2.358907;MAC=18.000000	BIN	Pass	Yes	Yes	Rosacea	dermatologic	0	0	Dermatology	ICD10	Dermatology	Phe10	NA
ASXL1	Phe10_L71__BIN	UKB_CHIP_genes_phenome	ADD-WGR-FIRTH	0.659217	0.431412	1.00731	0.0540683	0.00285916	4002	3989	13	0	378278	376105	2173	0	REGENIE_BETA=-0.416703;REGENIE_SE=0.216324;MAC=2186.000000	BIN	Pass	Yes	Yes	Rosacea	dermatologic	0	0	Dermatology	ICD10	Dermatology	Phe10	NA
GNAS	Phe10_L71__BIN	UKB_CHIP_genes_phenome	ADD-WGR-FIRTH	3.37222	0.622276	18.2747	0.1586	0.000181804	4002	3999	3	0	378278	378142	136	0	REGENIE_BETA=1.215572;REGENIE_SE=0.862232;MAC=139.000000	BIN	Pass	Yes	Yes	Rosacea	dermatologic	0	0	Dermatology	ICD10	Dermatology	Phe10	NA
PPM1D	Phe10_L71__BIN	UKB_CHIP_genes_phenome	ADD-WGR-FIRTH	0.611546	0.300078	1.2463	0.175795	0.000932563	4002	3998	4	0	378278	377569	709	0	REGENIE_BETA=-0.491766;REGENIE_SE=0.363244;MAC=713.000000	BIN	Pass	Yes	Yes	Rosacea	dermatologic	0	0	Dermatology	ICD10	Dermatology	Phe10	NA
CBL	Phe10_L71__BIN	UKB_CHIP_genes_phenome	ADD-WGR-FIRTH	0.359583	0.0671615	1.92521	0.23217	0.000154337	4002	4002	0	0	378278	378160	118	0	REGENIE_BETA=-1.022809;REGENIE_SE=0.856060;MAC=118.000000	BIN	Pass	Yes	Yes	Rosacea	dermatologic	0	0	Dermatology	ICD10	Dermatology	Phe10	NA
MPL	Phe10_L71__BIN	UKB_CHIP_genes_phenome	ADD-WGR-FIRTH	7.35907	0.245245	220.823	0.250106	4.18541e-05	4002	4001	1	0	378278	378247	31	0	REGENIE_BETA=1.995933;REGENIE_SE=1.735455;MAC=32.000000	BIN	Pass	Yes	Yes	Rosacea	dermatologic	0	0	Dermatology	ICD10	Dermatology	Phe10	NA
SRSF2	Phe10_L71__BIN	UKB_CHIP_genes_phenome	ADD-WGR-FIRTH	1.85144	0.604172	5.67361	0.28101	0.000410694	4002	3997	5	0	378278	377969	309	0	REGENIE_BETA=0.615964;REGENIE_SE=0.571368;MAC=314.000000	BIN	Pass	Yes	Yes	Rosacea	dermatologic	0	0	Dermatology	ICD10	Dermatology	Phe10	NA
RUNX1	Phe10_L71__BIN	UKB_CHIP_genes_phenome	ADD-WGR-FIRTH	5.57221	0.21827	142.253	0.298713	4.5778e-05	4002	4001	1	0	378278	378244	34	0	REGENIE_BETA=1.717793;REGENIE_SE=1.652998;MAC=35.000000	BIN	Pass	Yes	Yes	Rosacea	dermatologic	0	0	Dermatology	ICD10	Dermatology	Phe10	NA
IDH2	Phe10_L71__BIN	UKB_CHIP_genes_phenome	ADD-WGR-FIRTH	2.82968	0.388028	20.6353	0.304848	0.000120331	4002	4000	2	0	378278	378188	90	0	REGENIE_BETA=1.040163;REGENIE_SE=1.013712;MAC=92.000000	BIN	Pass	Yes	Yes	Rosacea	dermatologic	0	0	Dermatology	ICD10	Dermatology	Phe10	NA
CALR	Phe10_L71__BIN	UKB_CHIP_genes_phenome	ADD-WGR-FIRTH	0.362114	0.039593	3.31186	0.368373	0.000109867	4002	4002	0	0	378278	378194	84	0	REGENIE_BETA=-1.015796;REGENIE_SE=1.129258;MAC=84.000000	BIN	Pass	Yes	Yes	Rosacea	dermatologic	0	0	Dermatology	ICD10	Dermatology	Phe10	NA
PRPF8	Phe10_L71__BIN	UKB_CHIP_genes_phenome	ADD-WGR-FIRTH	0.361729	0.0305488	4.28324	0.420027	7.58606e-05	4002	4002	0	0	378278	378220	58	0	REGENIE_BETA=-1.016861;REGENIE_SE=1.261029;MAC=58.000000	BIN	Pass	Yes	Yes	Rosacea	dermatologic	0	0	Dermatology	ICD10	Dermatology	Phe10	NA
TP53	Phe10_L71__BIN	UKB_CHIP_genes_phenome	ADD-WGR-FIRTH	0.726854	0.282509	1.87008	0.508182	0.000585958	4002	3999	3	0	378278	377833	445	0	REGENIE_BETA=-0.319030;REGENIE_SE=0.482158;MAC=448.000000	BIN	Pass	Yes	Yes	Rosacea	dermatologic	0	0	Dermatology	ICD10	Dermatology	Phe10	NA
SUZ12	Phe10_L71__BIN	UKB_CHIP_genes_phenome	ADD-WGR-FIRTH	0.361877	0.0158192	8.27821	0.524468	4.31621e-05	4002	4002	0	0	378278	378245	33	0	REGENIE_BETA=-1.016452;REGENIE_SE=1.597008;MAC=33.000000	BIN	Pass	Yes	Yes	Rosacea	dermatologic	0	0	Dermatology	ICD10	Dermatology	Phe10	NA
PHF6	Phe10_L71__BIN	UKB_CHIP_genes_phenome	ADD-WGR-FIRTH	0.363587	0.00948818	13.9326	0.586524	3.92383e-05	4002	4002	0	0	378278	378248	30	0	REGENIE_BETA=-1.011738;REGENIE_SE=1.860224;MAC=30.000000	BIN	Pass	Yes	Yes	Rosacea	dermatologic	0	0	Dermatology	ICD10	Dermatology	Phe10	NA
SF3B1	Phe10_L71__BIN	UKB_CHIP_genes_phenome	ADD-WGR-FIRTH	1.44074	0.381218	5.44499	0.590369	0.000294287	4002	3999	3	0	378278	378056	222	0	REGENIE_BETA=0.365157;REGENIE_SE=0.678349;MAC=225.000000	BIN	Pass	Yes	Yes	Rosacea	dermatologic	0	0	Dermatology	ICD10	Dermatology	Phe10	NA
NRAS	Phe10_L71__BIN	UKB_CHIP_genes_phenome	ADD-WGR-FIRTH	0.36287	0.0055103	23.8961	0.63516	3.13906e-05	4002	4002	0	0	378278	378254	24	0	REGENIE_BETA=-1.013711;REGENIE_SE=2.136481;MAC=24.000000	BIN	Pass	Yes	Yes	Rosacea	dermatologic	0	0	Dermatology	ICD10	Dermatology	Phe10	NA
DNMT3A	Phe10_L71__BIN	UKB_CHIP_genes_phenome	ADD-WGR-FIRTH	1.03714	0.885153	1.21521	0.651986	0.0204248	4002	3833	169	0	378278	362831	15447	0	REGENIE_BETA=0.036462;REGENIE_SE=0.080847;MAC=15616.000000	BIN	Pass	Yes	Yes	Rosacea	dermatologic	0	0	Dermatology	ICD10	Dermatology	Phe10	NA
GNB1	Phe10_L71__BIN	UKB_CHIP_genes_phenome	ADD-WGR-FIRTH	0.722176	0.142044	3.67168	0.694833	0.000202731	4002	4001	1	0	378278	378124	154	0	REGENIE_BETA=-0.325486;REGENIE_SE=0.829676;MAC=155.000000	BIN	Pass	Yes	Yes	Rosacea	dermatologic	0	0	Dermatology	ICD10	Dermatology	Phe10	NA
ETNK1	Phe10_L71__BIN	UKB_CHIP_genes_phenome	ADD-WGR-FIRTH	0.36443	0.000900997	147.403	0.741705	1.83112e-05	4002	4002	0	0	378278	378264	14	0	REGENIE_BETA=-1.009420;REGENIE_SE=3.062601;MAC=14.000000	BIN	Pass	Yes	Yes	Rosacea	dermatologic	0	0	Dermatology	ICD10	Dermatology	Phe10	NA
JAK2	Phe10_L71__BIN	UKB_CHIP_genes_phenome	ADD-WGR-FIRTH	1.22993	0.351925	4.29845	0.74581	0.000320446	4002	3999	3	0	378278	378036	242	0	REGENIE_BETA=0.206958;REGENIE_SE=0.638428;MAC=245.000000	BIN	Pass	Yes	Yes	Rosacea	dermatologic	0	0	Dermatology	ICD10	Dermatology	Phe10	NA
DNMT3A	Phe10_L72__BIN	UKB_CHIP_genes_phenome	ADD-WGR-FIRTH	1.15545	1.0578	1.26212	0.00134027	0.0203967	12083	11512	571	0	364964	350154	14810	0	REGENIE_BETA=0.144493;REGENIE_SE=0.045052;MAC=15381.000000	BIN	Pass	Yes	Yes	Follicular cysts of skin and subcutaneous tissue	dermatologic	0	0	Dermatology	ICD10	Dermatology	Phe10	NA
TET2	Phe10_L72__BIN	UKB_CHIP_genes_phenome	ADD-WGR-FIRTH	1.1964	1.0214	1.40139	0.026258	0.00585471	12083	11909	174	0	364964	360723	4241	0	REGENIE_BETA=0.179318;REGENIE_SE=0.080688;MAC=4415.000000	BIN	Pass	Yes	Yes	Follicular cysts of skin and subcutaneous tissue	dermatologic	0	0	Dermatology	ICD10	Dermatology	Phe10	NA
GNB1	Phe10_L72__BIN	UKB_CHIP_genes_phenome	ADD-WGR-FIRTH	0.422132	0.175707	1.01416	0.0537912	0.000201566	12083	12082	1	0	364964	364813	151	0	REGENIE_BETA=-0.862436;REGENIE_SE=0.447202;MAC=152.000000	BIN	Pass	Yes	Yes	Follicular cysts of skin and subcutaneous tissue	dermatologic	0	0	Dermatology	ICD10	Dermatology	Phe10	NA
NRAS	Phe10_L72__BIN	UKB_CHIP_genes_phenome	ADD-WGR-FIRTH	5.53493	0.55573	55.1265	0.144557	3.31524e-05	12083	12081	2	0	364964	364941	23	0	REGENIE_BETA=1.711079;REGENIE_SE=1.172752;MAC=25.000000	BIN	Pass	Yes	Yes	Follicular cysts of skin and subcutaneous tissue	dermatologic	0	0	Dermatology	ICD10	Dermatology	Phe10	NA
CBL	Phe10_L72__BIN	UKB_CHIP_genes_phenome	ADD-WGR-FIRTH	2.08029	0.716088	6.04342	0.178232	0.000155153	12083	12077	6	0	364964	364853	111	0	REGENIE_BETA=0.732509;REGENIE_SE=0.544123;MAC=117.000000	BIN	Pass	Yes	Yes	Follicular cysts of skin and subcutaneous tissue	dermatologic	0	0	Dermatology	ICD10	Dermatology	Phe10	NA
GNAS	Phe10_L72__BIN	UKB_CHIP_genes_phenome	ADD-WGR-FIRTH	1.6629	0.659436	4.19336	0.281183	0.000181675	12083	12076	7	0	364964	364834	130	0	REGENIE_BETA=0.508566;REGENIE_SE=0.471915;MAC=137.000000	BIN	Pass	Yes	Yes	Follicular cysts of skin and subcutaneous tissue	dermatologic	0	0	Dermatology	ICD10	Dermatology	Phe10	NA
RUNX1	Phe10_L72__BIN	UKB_CHIP_genes_phenome	ADD-WGR-FIRTH	0.353257	0.0488318	2.55552	0.302706	4.64133e-05	12083	12083	0	0	364964	364929	35	0	REGENIE_BETA=-1.040560;REGENIE_SE=1.009618;MAC=35.000000	BIN	Pass	Yes	Yes	Follicular cysts of skin and subcutaneous tissue	dermatologic	0	0	Dermatology	ICD10	Dermatology	Phe10	NA
PHF6	Phe10_L72__BIN	UKB_CHIP_genes_phenome	ADD-WGR-FIRTH	0.354099	0.04038	3.10515	0.348678	3.71306e-05	12083	12083	0	0	364964	364936	28	0	REGENIE_BETA=-1.038179;REGENIE_SE=1.107797;MAC=28.000000	BIN	Pass	Yes	Yes	Follicular cysts of skin and subcutaneous tissue	dermatologic	0	0	Dermatology	ICD10	Dermatology	Phe10	NA
ETNK1	Phe10_L72__BIN	UKB_CHIP_genes_phenome	ADD-WGR-FIRTH	0.348776	0.0234737	5.18219	0.444253	1.98914e-05	12083	12083	0	0	364964	364949	15	0	REGENIE_BETA=-1.053325;REGENIE_SE=1.376837;MAC=15.000000	BIN	Pass	Yes	Yes	Follicular cysts of skin and subcutaneous tissue	dermatologic	0	0	Dermatology	ICD10	Dermatology	Phe10	NA
CALR	Phe10_L72__BIN	UKB_CHIP_genes_phenome	ADD-WGR-FIRTH	1.45673	0.449833	4.71743	0.53035	0.000112718	12083	12079	4	0	364964	364883	81	0	REGENIE_BETA=0.376193;REGENIE_SE=0.599537;MAC=85.000000	BIN	Pass	Yes	Yes	Follicular cysts of skin and subcutaneous tissue	dermatologic	0	0	Dermatology	ICD10	Dermatology	Phe10	NA
BRAF	Phe10_L72__BIN	UKB_CHIP_genes_phenome	ADD-WGR-FIRTH	1.96497	0.15052	25.6518	0.606333	2.38697e-05	12083	12082	1	0	364964	364947	17	0	REGENIE_BETA=0.675478;REGENIE_SE=1.310808;MAC=18.000000	BIN	Pass	Yes	Yes	Follicular cysts of skin and subcutaneous tissue	dermatologic	0	0	Dermatology	ICD10	Dermatology	Phe10	NA
JAK2	Phe10_L72__BIN	UKB_CHIP_genes_phenome	ADD-WGR-FIRTH	1.2039	0.583563	2.48367	0.615502	0.000320915	12083	12074	9	0	364964	364731	233	0	REGENIE_BETA=0.185567;REGENIE_SE=0.369482;MAC=242.000000	BIN	Pass	Yes	Yes	Follicular cysts of skin and subcutaneous tissue	dermatologic	0	0	Dermatology	ICD10	Dermatology	Phe10	NA
SRSF2	Phe10_L72__BIN	UKB_CHIP_genes_phenome	ADD-WGR-FIRTH	1.16489	0.626054	2.16749	0.629984	0.000404459	12083	12071	12	0	364964	364671	293	0	REGENIE_BETA=0.152625;REGENIE_SE=0.316814;MAC=305.000000	BIN	Pass	Yes	Yes	Follicular cysts of skin and subcutaneous tissue	dermatologic	0	0	Dermatology	ICD10	Dermatology	Phe10	NA
KRAS	Phe10_L72__BIN	UKB_CHIP_genes_phenome	ADD-WGR-FIRTH	1.46307	0.279753	7.65168	0.652115	5.83482e-05	12083	12081	2	0	364964	364922	42	0	REGENIE_BETA=0.380538;REGENIE_SE=0.844091;MAC=44.000000	BIN	Pass	Yes	Yes	Follicular cysts of skin and subcutaneous tissue	dermatologic	0	0	Dermatology	ICD10	Dermatology	Phe10	NA
SF3B1	Phe10_L72__BIN	UKB_CHIP_genes_phenome	ADD-WGR-FIRTH	1.12949	0.555632	2.29605	0.736552	0.000299697	12083	12074	9	0	364964	364747	217	0	REGENIE_BETA=0.121770;REGENIE_SE=0.361956;MAC=226.000000	BIN	Pass	Yes	Yes	Follicular cysts of skin and subcutaneous tissue	dermatologic	0	0	Dermatology	ICD10	Dermatology	Phe10	NA
IDH2	Phe10_L72__BIN	UKB_CHIP_genes_phenome	ADD-WGR-FIRTH	1.13342	0.38817	3.30946	0.818816	0.000119349	12083	12079	4	0	364964	364878	86	0	REGENIE_BETA=0.125236;REGENIE_SE=0.546719;MAC=90.000000	BIN	Pass	Yes	Yes	Follicular cysts of skin and subcutaneous tissue	dermatologic	0	0	Dermatology	ICD10	Dermatology	Phe10	NA
ASXL1	Phe10_L72__BIN	UKB_CHIP_genes_phenome	ADD-WGR-FIRTH	0.981219	0.772711	1.24599	0.876385	0.00285641	12083	12013	70	0	364964	362880	2084	0	REGENIE_BETA=-0.018960;REGENIE_SE=0.121885;MAC=2154.000000	BIN	Pass	Yes	Yes	Follicular cysts of skin and subcutaneous tissue	dermatologic	0	0	Dermatology	ICD10	Dermatology	Phe10	NA
TP53	Phe10_L72__BIN	UKB_CHIP_genes_phenome	ADD-WGR-FIRTH	0.959544	0.566016	1.62668	0.878127	0.000586134	12083	12069	14	0	364964	364536	428	0	REGENIE_BETA=-0.041297;REGENIE_SE=0.269309;MAC=442.000000	BIN	Pass	Yes	Yes	Follicular cysts of skin and subcutaneous tissue	dermatologic	0	0	Dermatology	ICD10	Dermatology	Phe10	NA
PRPF8	Phe10_L72__BIN	UKB_CHIP_genes_phenome	ADD-WGR-FIRTH	1.07973	0.248949	4.68293	0.918384	7.69135e-05	12083	12081	2	0	364964	364908	56	0	REGENIE_BETA=0.076708;REGENIE_SE=0.748593;MAC=58.000000	BIN	Pass	Yes	Yes	Follicular cysts of skin and subcutaneous tissue	dermatologic	0	0	Dermatology	ICD10	Dermatology	Phe10	NA
PPM1D	Phe10_L72__BIN	UKB_CHIP_genes_phenome	ADD-WGR-FIRTH	0.98048	0.641908	1.49763	0.927324	0.000930918	12083	12061	22	0	364964	364284	680	0	REGENIE_BETA=-0.019713;REGENIE_SE=0.216125;MAC=702.000000	BIN	Pass	Yes	Yes	Follicular cysts of skin and subcutaneous tissue	dermatologic	0	0	Dermatology	ICD10	Dermatology	Phe10	NA
SUZ12	Phe10_L72__BIN	UKB_CHIP_genes_phenome	ADD-WGR-FIRTH	0.916979	0.133743	6.28705	0.929688	4.2435e-05	12083	12082	1	0	364964	364933	31	0	REGENIE_BETA=-0.086671;REGENIE_SE=0.982244;MAC=32.000000	BIN	Pass	Yes	Yes	Follicular cysts of skin and subcutaneous tissue	dermatologic	0	0	Dermatology	ICD10	Dermatology	Phe10	NA
MPL	Phe10_L72__BIN	UKB_CHIP_genes_phenome	ADD-WGR-FIRTH	1.0124	0.1349	7.59781	0.990441	3.97828e-05	12083	12082	1	0	364964	364935	29	0	REGENIE_BETA=0.012321;REGENIE_SE=1.028356;MAC=30.000000	BIN	Pass	Yes	Yes	Follicular cysts of skin and subcutaneous tissue	dermatologic	0	0	Dermatology	ICD10	Dermatology	Phe10	NA
DNMT3A	Phe10_L720__BIN	UKB_CHIP_genes_phenome	ADD-WGR-FIRTH	1.20976	1.04745	1.39721	0.00957938	0.0204076	4196	3985	211	0	378530	363120	15410	0	REGENIE_BETA=0.190418;REGENIE_SE=0.073502;MAC=15621.000000	BIN	Pass	Yes	Yes	Epidermal cyst	dermatologic	0	0	Dermatology	ICD10	Dermatology	Phe10	NA
SRSF2	Phe10_L720__BIN	UKB_CHIP_genes_phenome	ADD-WGR-FIRTH	2.63034	1.24472	5.55842	0.0112956	0.000404989	4196	4187	9	0	378530	378229	301	0	REGENIE_BETA=0.967113;REGENIE_SE=0.381742;MAC=310.000000	BIN	Pass	Yes	Yes	Epidermal cyst	dermatologic	0	0	Dermatology	ICD10	Dermatology	Phe10	NA
TET2	Phe10_L720__BIN	UKB_CHIP_genes_phenome	ADD-WGR-FIRTH	1.3729	1.06697	1.76654	0.0137423	0.00585406	4196	4127	69	0	378530	374118	4412	0	REGENIE_BETA=0.316923;REGENIE_SE=0.128625;MAC=4481.000000	BIN	Pass	Yes	Yes	Epidermal cyst	dermatologic	0	0	Dermatology	ICD10	Dermatology	Phe10	NA
GNAS	Phe10_L720__BIN	UKB_CHIP_genes_phenome	ADD-WGR-FIRTH	3.16578	1.04028	9.63413	0.0424071	0.000182898	4196	4192	4	0	378530	378394	136	0	REGENIE_BETA=1.152399;REGENIE_SE=0.567823;MAC=140.000000	BIN	Pass	Yes	Yes	Epidermal cyst	dermatologic	0	0	Dermatology	ICD10	Dermatology	Phe10	NA
BRAF	Phe10_L720__BIN	UKB_CHIP_genes_phenome	ADD-WGR-FIRTH	8.96815	0.985612	81.6019	0.0515227	2.35155e-05	4196	4195	1	0	378530	378513	17	0	REGENIE_BETA=2.193680;REGENIE_SE=1.126639;MAC=18.000000	BIN	Pass	Yes	Yes	Epidermal cyst	dermatologic	0	0	Dermatology	ICD10	Dermatology	Phe10	NA
GNB1	Phe10_L720__BIN	UKB_CHIP_genes_phenome	ADD-WGR-FIRTH	0.359619	0.0834249	1.55021	0.170096	0.000202495	4196	4196	0	0	378530	378375	155	0	REGENIE_BETA=-1.022710;REGENIE_SE=0.745472;MAC=155.000000	BIN	Pass	Yes	Yes	Epidermal cyst	dermatologic	0	0	Dermatology	ICD10	Dermatology	Phe10	NA
ASXL1	Phe10_L720__BIN	UKB_CHIP_genes_phenome	ADD-WGR-FIRTH	1.281	0.866087	1.89468	0.214958	0.00284276	4196	4164	32	0	378530	376386	2144	0	REGENIE_BETA=0.247641;REGENIE_SE=0.199703;MAC=2176.000000	BIN	Pass	Yes	Yes	Epidermal cyst	dermatologic	0	0	Dermatology	ICD10	Dermatology	Phe10	NA
TP53	Phe10_L720__BIN	UKB_CHIP_genes_phenome	ADD-WGR-FIRTH	1.72316	0.724339	4.09928	0.218461	0.000585275	4196	4188	8	0	378530	378090	440	0	REGENIE_BETA=0.544158;REGENIE_SE=0.442179;MAC=448.000000	BIN	Pass	Yes	Yes	Epidermal cyst	dermatologic	0	0	Dermatology	ICD10	Dermatology	Phe10	NA
SUZ12	Phe10_L720__BIN	UKB_CHIP_genes_phenome	ADD-WGR-FIRTH	8.07116	0.255584	254.881	0.235814	4.31118e-05	4196	4195	1	0	378530	378498	32	0	REGENIE_BETA=2.088298;REGENIE_SE=1.761512;MAC=33.000000	BIN	Pass	Yes	Yes	Epidermal cyst	dermatologic	0	0	Dermatology	ICD10	Dermatology	Phe10	NA
IDH2	Phe10_L720__BIN	UKB_CHIP_genes_phenome	ADD-WGR-FIRTH	2.50044	0.363676	17.1917	0.351502	0.00012019	4196	4194	2	0	378530	378440	90	0	REGENIE_BETA=0.916466;REGENIE_SE=0.983670;MAC=92.000000	BIN	Pass	Yes	Yes	Epidermal cyst	dermatologic	0	0	Dermatology	ICD10	Dermatology	Phe10	NA
PRPF8	Phe10_L720__BIN	UKB_CHIP_genes_phenome	ADD-WGR-FIRTH	0.36166	0.0304709	4.29255	0.420384	7.57722e-05	4196	4196	0	0	378530	378472	58	0	REGENIE_BETA=-1.017051;REGENIE_SE=1.262234;MAC=58.000000	BIN	Pass	Yes	Yes	Epidermal cyst	dermatologic	0	0	Dermatology	ICD10	Dermatology	Phe10	NA
JAK2	Phe10_L720__BIN	UKB_CHIP_genes_phenome	ADD-WGR-FIRTH	1.5607	0.476618	5.11059	0.462025	0.000323992	4196	4192	4	0	378530	378286	244	0	REGENIE_BETA=0.445137;REGENIE_SE=0.605204;MAC=248.000000	BIN	Pass	Yes	Yes	Epidermal cyst	dermatologic	0	0	Dermatology	ICD10	Dermatology	Phe10	NA
KRAS	Phe10_L720__BIN	UKB_CHIP_genes_phenome	ADD-WGR-FIRTH	2.75602	0.168982	44.9492	0.476629	6.00952e-05	4196	4195	1	0	378530	378485	45	0	REGENIE_BETA=1.013787;REGENIE_SE=1.424387;MAC=46.000000	BIN	Pass	Yes	Yes	Epidermal cyst	dermatologic	0	0	Dermatology	ICD10	Dermatology	Phe10	NA
RUNX1	Phe10_L720__BIN	UKB_CHIP_genes_phenome	ADD-WGR-FIRTH	0.360258	0.0180096	7.20649	0.504193	4.7031e-05	4196	4196	0	0	378530	378494	36	0	REGENIE_BETA=-1.020934;REGENIE_SE=1.528557;MAC=36.000000	BIN	Pass	Yes	Yes	Epidermal cyst	dermatologic	0	0	Dermatology	ICD10	Dermatology	Phe10	NA
MPL	Phe10_L720__BIN	UKB_CHIP_genes_phenome	ADD-WGR-FIRTH	0.360257	0.0133222	9.74201	0.543954	4.04989e-05	4196	4196	0	0	378530	378499	31	0	REGENIE_BETA=-1.020938;REGENIE_SE=1.682370;MAC=31.000000	BIN	Pass	Yes	Yes	Epidermal cyst	dermatologic	0	0	Dermatology	ICD10	Dermatology	Phe10	NA
PHF6	Phe10_L720__BIN	UKB_CHIP_genes_phenome	ADD-WGR-FIRTH	0.360954	0.00948353	13.7383	0.583139	3.91925e-05	4196	4196	0	0	378530	378500	30	0	REGENIE_BETA=-1.019004;REGENIE_SE=1.856766;MAC=30.000000	BIN	Pass	Yes	Yes	Epidermal cyst	dermatologic	0	0	Dermatology	ICD10	Dermatology	Phe10	NA
NRAS	Phe10_L720__BIN	UKB_CHIP_genes_phenome	ADD-WGR-FIRTH	0.360562	0.00936657	13.8797	0.583907	3.26604e-05	4196	4196	0	0	378530	378505	25	0	REGENIE_BETA=-1.020091;REGENIE_SE=1.862543;MAC=25.000000	BIN	Pass	Yes	Yes	Epidermal cyst	dermatologic	0	0	Dermatology	ICD10	Dermatology	Phe10	NA
ETNK1	Phe10_L720__BIN	UKB_CHIP_genes_phenome	ADD-WGR-FIRTH	0.361264	0.0047747	27.334	0.644613	1.95963e-05	4196	4196	0	0	378530	378515	15	0	REGENIE_BETA=-1.018147;REGENIE_SE=2.207325;MAC=15.000000	BIN	Pass	Yes	Yes	Epidermal cyst	dermatologic	0	0	Dermatology	ICD10	Dermatology	Phe10	NA
SF3B1	Phe10_L720__BIN	UKB_CHIP_genes_phenome	ADD-WGR-FIRTH	1.24707	0.354021	4.3929	0.731092	0.00029917	4196	4193	3	0	378530	378304	226	0	REGENIE_BETA=0.220796;REGENIE_SE=0.642458;MAC=229.000000	BIN	Pass	Yes	Yes	Epidermal cyst	dermatologic	0	0	Dermatology	ICD10	Dermatology	Phe10	NA
CBL	Phe10_L720__BIN	UKB_CHIP_genes_phenome	ADD-WGR-FIRTH	0.789977	0.139528	4.47267	0.789843	0.000154157	4196	4195	1	0	378530	378413	117	0	REGENIE_BETA=-0.235752;REGENIE_SE=0.884577;MAC=118.000000	BIN	Pass	Yes	Yes	Epidermal cyst	dermatologic	0	0	Dermatology	ICD10	Dermatology	Phe10	NA
CALR	Phe10_L720__BIN	UKB_CHIP_genes_phenome	ADD-WGR-FIRTH	1.11254	0.139296	8.88573	0.919868	0.000111045	4196	4195	1	0	378530	378446	84	0	REGENIE_BETA=0.106648;REGENIE_SE=1.060121;MAC=85.000000	BIN	Pass	Yes	Yes	Epidermal cyst	dermatologic	0	0	Dermatology	ICD10	Dermatology	Phe10	NA
PPM1D	Phe10_L720__BIN	UKB_CHIP_genes_phenome	ADD-WGR-FIRTH	1.02053	0.503444	2.06872	0.955043	0.00092625	4196	4188	8	0	378530	377829	701	0	REGENIE_BETA=0.020324;REGENIE_SE=0.360520;MAC=709.000000	BIN	Pass	Yes	Yes	Epidermal cyst	dermatologic	0	0	Dermatology	ICD10	Dermatology	Phe10	NA
NRAS	Phe10_L721__BIN	UKB_CHIP_genes_phenome	ADD-WGR-FIRTH	8.33452	1.50054	46.2928	0.0153561	3.22227e-05	5572	5570	2	0	382353	382330	23	0	REGENIE_BETA=2.120406;REGENIE_SE=0.874802;MAC=25.000000	BIN	Pass	Yes	Yes	Pilar and trichodermal cyst	dermatologic	0	Medical_diagnoses	Dermatology	ICD10	Dermatology	Phe10	NA
DNMT3A	Phe10_L721__BIN	UKB_CHIP_genes_phenome	ADD-WGR-FIRTH	1.14557	1.00535	1.30535	0.0413394	0.0204434	5572	5318	254	0	382353	366746	15607	0	REGENIE_BETA=0.135906;REGENIE_SE=0.066617;MAC=15861.000000	BIN	Pass	Yes	Yes	Pilar and trichodermal cyst	dermatologic	0	Medical_diagnoses	Dermatology	ICD10	Dermatology	Phe10	NA
ASXL1	Phe10_L721__BIN	UKB_CHIP_genes_phenome	ADD-WGR-FIRTH	0.750473	0.526891	1.06893	0.111701	0.00284849	5572	5549	23	0	382353	380166	2187	0	REGENIE_BETA=-0.287051;REGENIE_SE=0.180468;MAC=2210.000000	BIN	Pass	Yes	Yes	Pilar and trichodermal cyst	dermatologic	0	Medical_diagnoses	Dermatology	ICD10	Dermatology	Phe10	NA
GNB1	Phe10_L721__BIN	UKB_CHIP_genes_phenome	ADD-WGR-FIRTH	0.355603	0.0993499	1.27281	0.112018	0.000203648	5572	5572	0	0	382353	382195	158	0	REGENIE_BETA=-1.033939;REGENIE_SE=0.650608;MAC=158.000000	BIN	Pass	Yes	Yes	Pilar and trichodermal cyst	dermatologic	0	Medical_diagnoses	Dermatology	ICD10	Dermatology	Phe10	NA
TET2	Phe10_L721__BIN	UKB_CHIP_genes_phenome	ADD-WGR-FIRTH	1.22021	0.9528	1.56266	0.114825	0.00585294	5572	5494	78	0	382353	377890	4463	0	REGENIE_BETA=0.199020;REGENIE_SE=0.126212;MAC=4541.000000	BIN	Pass	Yes	Yes	Pilar and trichodermal cyst	dermatologic	0	Medical_diagnoses	Dermatology	ICD10	Dermatology	Phe10	NA
CALR	Phe10_L721__BIN	UKB_CHIP_genes_phenome	ADD-WGR-FIRTH	3.23001	0.600678	17.3686	0.171908	0.000109557	5572	5569	3	0	382353	382271	82	0	REGENIE_BETA=1.172484;REGENIE_SE=0.858271;MAC=85.000000	BIN	Pass	Yes	Yes	Pilar and trichodermal cyst	dermatologic	0	Medical_diagnoses	Dermatology	ICD10	Dermatology	Phe10	NA
SRSF2	Phe10_L721__BIN	UKB_CHIP_genes_phenome	ADD-WGR-FIRTH	0.538502	0.219051	1.32382	0.17743	0.000407295	5572	5570	2	0	382353	382039	314	0	REGENIE_BETA=-0.618964;REGENIE_SE=0.458929;MAC=316.000000	BIN	Pass	Yes	Yes	Pilar and trichodermal cyst	dermatologic	0	Medical_diagnoses	Dermatology	ICD10	Dermatology	Phe10	NA
PRPF8	Phe10_L721__BIN	UKB_CHIP_genes_phenome	ADD-WGR-FIRTH	3.4452	0.428679	27.6883	0.244691	7.47567e-05	5572	5570	2	0	382353	382297	56	0	REGENIE_BETA=1.236981;REGENIE_SE=1.063299;MAC=58.000000	BIN	Pass	Yes	Yes	Pilar and trichodermal cyst	dermatologic	0	Medical_diagnoses	Dermatology	ICD10	Dermatology	Phe10	NA
TP53	Phe10_L721__BIN	UKB_CHIP_genes_phenome	ADD-WGR-FIRTH	0.660529	0.305089	1.43007	0.292669	0.000586454	5572	5568	4	0	382353	381902	451	0	REGENIE_BETA=-0.414714;REGENIE_SE=0.394108;MAC=455.000000	BIN	Pass	Yes	Yes	Pilar and trichodermal cyst	dermatologic	0	Medical_diagnoses	Dermatology	ICD10	Dermatology	Phe10	NA
MPL	Phe10_L721__BIN	UKB_CHIP_genes_phenome	ADD-WGR-FIRTH	3.35465	0.179645	62.6439	0.417691	4.12451e-05	5572	5571	1	0	382353	382322	31	0	REGENIE_BETA=1.210346;REGENIE_SE=1.493456;MAC=32.000000	BIN	Pass	Yes	Yes	Pilar and trichodermal cyst	dermatologic	0	Medical_diagnoses	Dermatology	ICD10	Dermatology	Phe10	NA
RUNX1	Phe10_L721__BIN	UKB_CHIP_genes_phenome	ADD-WGR-FIRTH	0.359134	0.027638	4.66667	0.433831	4.76896e-05	5572	5572	0	0	382353	382316	37	0	REGENIE_BETA=-1.024059;REGENIE_SE=1.308445;MAC=37.000000	BIN	Pass	Yes	Yes	Pilar and trichodermal cyst	dermatologic	0	Medical_diagnoses	Dermatology	ICD10	Dermatology	Phe10	NA
SUZ12	Phe10_L721__BIN	UKB_CHIP_genes_phenome	ADD-WGR-FIRTH	0.355398	0.0248991	5.07281	0.445632	4.2534e-05	5572	5572	0	0	382353	382320	33	0	REGENIE_BETA=-1.034516;REGENIE_SE=1.356356;MAC=33.000000	BIN	Pass	Yes	Yes	Pilar and trichodermal cyst	dermatologic	0	Medical_diagnoses	Dermatology	ICD10	Dermatology	Phe10	NA
PPM1D	Phe10_L721__BIN	UKB_CHIP_genes_phenome	ADD-WGR-FIRTH	0.792499	0.427572	1.46889	0.460102	0.000934459	5572	5564	8	0	382353	381636	717	0	REGENIE_BETA=-0.232564;REGENIE_SE=0.314837;MAC=725.000000	BIN	Pass	Yes	Yes	Pilar and trichodermal cyst	dermatologic	0	Medical_diagnoses	Dermatology	ICD10	Dermatology	Phe10	NA
PHF6	Phe10_L721__BIN	UKB_CHIP_genes_phenome	ADD-WGR-FIRTH	0.360249	0.0181349	7.15633	0.503189	3.86673e-05	5572	5572	0	0	382353	382323	30	0	REGENIE_BETA=-1.020961;REGENIE_SE=1.525007;MAC=30.000000	BIN	Pass	Yes	Yes	Pilar and trichodermal cyst	dermatologic	0	Medical_diagnoses	Dermatology	ICD10	Dermatology	Phe10	NA
ETNK1	Phe10_L721__BIN	UKB_CHIP_genes_phenome	ADD-WGR-FIRTH	0.358995	0.00655721	19.6543	0.615931	1.93336e-05	5572	5572	0	0	382353	382338	15	0	REGENIE_BETA=-1.024447;REGENIE_SE=2.042254;MAC=15.000000	BIN	Pass	Yes	Yes	Pilar and trichodermal cyst	dermatologic	0	Medical_diagnoses	Dermatology	ICD10	Dermatology	Phe10	NA
BRAF	Phe10_L721__BIN	UKB_CHIP_genes_phenome	ADD-WGR-FIRTH	0.36246	0.00390243	33.6656	0.660693	2.32004e-05	5572	5572	0	0	382353	382335	18	0	REGENIE_BETA=-1.014840;REGENIE_SE=2.311939;MAC=18.000000	BIN	Pass	Yes	Yes	Pilar and trichodermal cyst	dermatologic	0	Medical_diagnoses	Dermatology	ICD10	Dermatology	Phe10	NA
KRAS	Phe10_L721__BIN	UKB_CHIP_genes_phenome	ADD-WGR-FIRTH	1.46832	0.143702	15.003	0.745992	6.44454e-05	5572	5571	1	0	382353	382304	49	0	REGENIE_BETA=0.384116;REGENIE_SE=1.185804;MAC=50.000000	BIN	Pass	Yes	Yes	Pilar and trichodermal cyst	dermatologic	0	Medical_diagnoses	Dermatology	ICD10	Dermatology	Phe10	NA
JAK2	Phe10_L721__BIN	UKB_CHIP_genes_phenome	ADD-WGR-FIRTH	0.847452	0.297324	2.41546	0.756765	0.000328672	5572	5569	3	0	382353	382101	252	0	REGENIE_BETA=-0.165522;REGENIE_SE=0.534404;MAC=255.000000	BIN	Pass	Yes	Yes	Pilar and trichodermal cyst	dermatologic	0	Medical_diagnoses	Dermatology	ICD10	Dermatology	Phe10	NA
SF3B1	Phe10_L721__BIN	UKB_CHIP_genes_phenome	ADD-WGR-FIRTH	1.17172	0.402696	3.40932	0.771198	0.000297738	5572	5568	4	0	382353	382126	227	0	REGENIE_BETA=0.158470;REGENIE_SE=0.544930;MAC=231.000000	BIN	Pass	Yes	Yes	Pilar and trichodermal cyst	dermatologic	0	Medical_diagnoses	Dermatology	ICD10	Dermatology	Phe10	NA
CBL	Phe10_L721__BIN	UKB_CHIP_genes_phenome	ADD-WGR-FIRTH	1.22621	0.261639	5.7468	0.795832	0.000152091	5572	5570	2	0	382353	382237	116	0	REGENIE_BETA=0.203926;REGENIE_SE=0.788135;MAC=118.000000	BIN	Pass	Yes	Yes	Pilar and trichodermal cyst	dermatologic	0	Medical_diagnoses	Dermatology	ICD10	Dermatology	Phe10	NA
IDH2	Phe10_L721__BIN	UKB_CHIP_genes_phenome	ADD-WGR-FIRTH	1.11537	0.24946	4.98695	0.886377	0.000119869	5572	5570	2	0	382353	382262	91	0	REGENIE_BETA=0.109185;REGENIE_SE=0.764116;MAC=93.000000	BIN	Pass	Yes	Yes	Pilar and trichodermal cyst	dermatologic	0	Medical_diagnoses	Dermatology	ICD10	Dermatology	Phe10	NA
GNAS	Phe10_L721__BIN	UKB_CHIP_genes_phenome	ADD-WGR-FIRTH	0.967361	0.243185	3.84805	0.962431	0.000181736	5572	5570	2	0	382353	382214	139	0	REGENIE_BETA=-0.033184;REGENIE_SE=0.704477;MAC=141.000000	BIN	Pass	Yes	Yes	Pilar and trichodermal cyst	dermatologic	0	Medical_diagnoses	Dermatology	ICD10	Dermatology	Phe10	NA
CBL	Phe10_L729__BIN	UKB_CHIP_genes_phenome	ADD-WGR-FIRTH	4.74638	0.98425	22.8886	0.0523571	0.000153504	1860	1858	2	0	382495	382379	116	0	REGENIE_BETA=1.557381;REGENIE_SE=0.802697;MAC=118.000000	BIN	Pass	Yes	Yes	Follicular cyst of the skin and subcutaneous tissue, unspecified	dermatologic	0	0	Dermatology	ICD10	Dermatology	Phe10	NA
SRSF2	Phe10_L729__BIN	UKB_CHIP_genes_phenome	ADD-WGR-FIRTH	3.02089	0.582523	15.6659	0.188014	0.000407176	1860	1857	3	0	382495	382185	310	0	REGENIE_BETA=1.105551;REGENIE_SE=0.839779;MAC=313.000000	BIN	Pass	Yes	Yes	Follicular cyst of the skin and subcutaneous tissue, unspecified	dermatologic	0	0	Dermatology	ICD10	Dermatology	Phe10	NA
GNB1	Phe10_L729__BIN	UKB_CHIP_genes_phenome	ADD-WGR-FIRTH	0.362425	0.0494509	2.65621	0.317941	0.000202937	1860	1860	0	0	382495	382339	156	0	REGENIE_BETA=-1.014938;REGENIE_SE=1.016262;MAC=156.000000	BIN	Pass	Yes	Yes	Follicular cyst of the skin and subcutaneous tissue, unspecified	dermatologic	0	0	Dermatology	ICD10	Dermatology	Phe10	NA
ASXL1	Phe10_L729__BIN	UKB_CHIP_genes_phenome	ADD-WGR-FIRTH	1.31216	0.723578	2.3795	0.371015	0.00285934	1860	1846	14	0	382495	380311	2184	0	REGENIE_BETA=0.271672;REGENIE_SE=0.303689;MAC=2198.000000	BIN	Pass	Yes	Yes	Follicular cyst of the skin and subcutaneous tissue, unspecified	dermatologic	0	0	Dermatology	ICD10	Dermatology	Phe10	NA
SF3B1	Phe10_L729__BIN	UKB_CHIP_genes_phenome	ADD-WGR-FIRTH	2.24125	0.346045	14.516	0.397182	0.000299203	1860	1858	2	0	382495	382267	228	0	REGENIE_BETA=0.807033;REGENIE_SE=0.953190;MAC=230.000000	BIN	Pass	Yes	Yes	Follicular cyst of the skin and subcutaneous tissue, unspecified	dermatologic	0	0	Dermatology	ICD10	Dermatology	Phe10	NA
IDH2	Phe10_L729__BIN	UKB_CHIP_genes_phenome	ADD-WGR-FIRTH	3.30372	0.17983	60.6937	0.421004	0.000119681	1860	1859	1	0	382495	382404	91	0	REGENIE_BETA=1.195050;REGENIE_SE=1.485125;MAC=92.000000	BIN	Pass	Yes	Yes	Follicular cyst of the skin and subcutaneous tissue, unspecified	dermatologic	0	0	Dermatology	ICD10	Dermatology	Phe10	NA
JAK2	Phe10_L729__BIN	UKB_CHIP_genes_phenome	ADD-WGR-FIRTH	1.89977	0.320166	11.2726	0.479967	0.00032522	1860	1858	2	0	382495	382247	248	0	REGENIE_BETA=0.641731;REGENIE_SE=0.908510;MAC=250.000000	BIN	Pass	Yes	Yes	Follicular cyst of the skin and subcutaneous tissue, unspecified	dermatologic	0	0	Dermatology	ICD10	Dermatology	Phe10	NA
TET2	Phe10_L729__BIN	UKB_CHIP_genes_phenome	ADD-WGR-FIRTH	1.15528	0.768005	1.73784	0.488384	0.00585526	1860	1833	27	0	382495	378021	4474	0	REGENIE_BETA=0.144341;REGENIE_SE=0.208320;MAC=4501.000000	BIN	Pass	Yes	Yes	Follicular cyst of the skin and subcutaneous tissue, unspecified	dermatologic	0	0	Dermatology	ICD10	Dermatology	Phe10	NA
CALR	Phe10_L729__BIN	UKB_CHIP_genes_phenome	ADD-WGR-FIRTH	0.364393	0.0173996	7.63132	0.51538	0.000110575	1860	1860	0	0	382495	382410	85	0	REGENIE_BETA=-1.009523;REGENIE_SE=1.551959;MAC=85.000000	BIN	Pass	Yes	Yes	Follicular cyst of the skin and subcutaneous tissue, unspecified	dermatologic	0	0	Dermatology	ICD10	Dermatology	Phe10	NA
DNMT3A	Phe10_L729__BIN	UKB_CHIP_genes_phenome	ADD-WGR-FIRTH	1.07387	0.858346	1.34351	0.532932	0.020429	1860	1773	87	0	382495	366878	15617	0	REGENIE_BETA=0.071268;REGENIE_SE=0.114296;MAC=15704.000000	BIN	Pass	Yes	Yes	Follicular cyst of the skin and subcutaneous tissue, unspecified	dermatologic	0	0	Dermatology	ICD10	Dermatology	Phe10	NA
PRPF8	Phe10_L729__BIN	UKB_CHIP_genes_phenome	ADD-WGR-FIRTH	0.365345	0.0069729	19.1422	0.618123	7.54511e-05	1860	1860	0	0	382495	382437	58	0	REGENIE_BETA=-1.006914;REGENIE_SE=2.019838;MAC=58.000000	BIN	Pass	Yes	Yes	Follicular cyst of the skin and subcutaneous tissue, unspecified	dermatologic	0	0	Dermatology	ICD10	Dermatology	Phe10	NA
KRAS	Phe10_L729__BIN	UKB_CHIP_genes_phenome	ADD-WGR-FIRTH	0.364979	0.0064086	20.7861	0.625045	6.37432e-05	1860	1860	0	0	382495	382446	49	0	REGENIE_BETA=-1.007915;REGENIE_SE=2.062385;MAC=49.000000	BIN	Pass	Yes	Yes	Follicular cyst of the skin and subcutaneous tissue, unspecified	dermatologic	0	0	Dermatology	ICD10	Dermatology	Phe10	NA
RUNX1	Phe10_L729__BIN	UKB_CHIP_genes_phenome	ADD-WGR-FIRTH	0.364753	0.00455866	29.185	0.651936	4.81326e-05	1860	1860	0	0	382495	382458	37	0	REGENIE_BETA=-1.008536;REGENIE_SE=2.235852;MAC=37.000000	BIN	Pass	Yes	Yes	Follicular cyst of the skin and subcutaneous tissue, unspecified	dermatologic	0	0	Dermatology	ICD10	Dermatology	Phe10	NA
SUZ12	Phe10_L729__BIN	UKB_CHIP_genes_phenome	ADD-WGR-FIRTH	0.363236	0.00378716	34.839	0.6636	4.29291e-05	1860	1860	0	0	382495	382462	33	0	REGENIE_BETA=-1.012702;REGENIE_SE=2.328328;MAC=33.000000	BIN	Pass	Yes	Yes	Follicular cyst of the skin and subcutaneous tissue, unspecified	dermatologic	0	0	Dermatology	ICD10	Dermatology	Phe10	NA
MPL	Phe10_L729__BIN	UKB_CHIP_genes_phenome	ADD-WGR-FIRTH	0.364887	0.00322089	41.3372	0.676123	4.03273e-05	1860	1860	0	0	382495	382464	31	0	REGENIE_BETA=-1.008168;REGENIE_SE=2.413274;MAC=31.000000	BIN	Pass	Yes	Yes	Follicular cyst of the skin and subcutaneous tissue, unspecified	dermatologic	0	0	Dermatology	ICD10	Dermatology	Phe10	NA
NRAS	Phe10_L729__BIN	UKB_CHIP_genes_phenome	ADD-WGR-FIRTH	0.365512	0.00140248	95.2591	0.722895	3.2522e-05	1860	1860	0	0	382495	382470	25	0	REGENIE_BETA=-1.006455;REGENIE_SE=2.838346;MAC=25.000000	BIN	Pass	Yes	Yes	Follicular cyst of the skin and subcutaneous tissue, unspecified	dermatologic	0	0	Dermatology	ICD10	Dermatology	Phe10	NA
PHF6	Phe10_L729__BIN	UKB_CHIP_genes_phenome	ADD-WGR-FIRTH	0.365068	0.000996229	133.779	0.737982	3.77255e-05	1860	1860	0	0	382495	382466	29	0	REGENIE_BETA=-1.007672;REGENIE_SE=3.012229;MAC=29.000000	BIN	Pass	Yes	Yes	Follicular cyst of the skin and subcutaneous tissue, unspecified	dermatologic	0	0	Dermatology	ICD10	Dermatology	Phe10	NA
BRAF	Phe10_L729__BIN	UKB_CHIP_genes_phenome	ADD-WGR-FIRTH	0.36445	0.000795174	167.037	0.746805	2.34159e-05	1860	1860	0	0	382495	382477	18	0	REGENIE_BETA=-1.009366;REGENIE_SE=3.126375;MAC=18.000000	BIN	Pass	Yes	Yes	Follicular cyst of the skin and subcutaneous tissue, unspecified	dermatologic	0	0	Dermatology	ICD10	Dermatology	Phe10	NA
PPM1D	Phe10_L729__BIN	UKB_CHIP_genes_phenome	ADD-WGR-FIRTH	0.858774	0.300758	2.45212	0.776097	0.000931431	1860	1857	3	0	382495	381782	713	0	REGENIE_BETA=-0.152249;REGENIE_SE=0.535317;MAC=716.000000	BIN	Pass	Yes	Yes	Follicular cyst of the skin and subcutaneous tissue, unspecified	dermatologic	0	0	Dermatology	ICD10	Dermatology	Phe10	NA
ETNK1	Phe10_L729__BIN	UKB_CHIP_genes_phenome	ADD-WGR-FIRTH	0.363039	0.00029064	453.473	0.78061	1.95132e-05	1860	1860	0	0	382495	382480	15	0	REGENIE_BETA=-1.013245;REGENIE_SE=3.637914;MAC=15.000000	BIN	Pass	Yes	Yes	Follicular cyst of the skin and subcutaneous tissue, unspecified	dermatologic	0	0	Dermatology	ICD10	Dermatology	Phe10	NA
GNAS	Phe10_L729__BIN	UKB_CHIP_genes_phenome	ADD-WGR-FIRTH	1.30432	0.142344	11.9518	0.814152	0.000178221	1860	1859	1	0	382495	382359	136	0	REGENIE_BETA=0.265685;REGENIE_SE=1.130222;MAC=137.000000	BIN	Pass	Yes	Yes	Follicular cyst of the skin and subcutaneous tissue, unspecified	dermatologic	0	0	Dermatology	ICD10	Dermatology	Phe10	NA
TP53	Phe10_L729__BIN	UKB_CHIP_genes_phenome	ADD-WGR-FIRTH	0.885321	0.239555	3.27187	0.855085	0.0005906	1860	1858	2	0	382495	382043	452	0	REGENIE_BETA=-0.121805;REGENIE_SE=0.666935;MAC=454.000000	BIN	Pass	Yes	Yes	Follicular cyst of the skin and subcutaneous tissue, unspecified	dermatologic	0	0	Dermatology	ICD10	Dermatology	Phe10	NA
DNMT3A	Phe10_L73__BIN	UKB_CHIP_genes_phenome	ADD-WGR-FIRTH	0.652469	0.478087	0.890459	0.00711965	0.0204237	1494	1459	35	0	381934	366307	15627	0	REGENIE_BETA=-0.426991;REGENIE_SE=0.158662;MAC=15662.000000	BIN	Pass	Yes	Yes	Other follicular disorders	dermatologic	0	0	Dermatology	ICD10	Dermatology	Phe10	NA
JAK2	Phe10_L73__BIN	UKB_CHIP_genes_phenome	ADD-WGR-FIRTH	4.97637	1.53324	16.1516	0.0075521	0.00032731	1494	1490	4	0	381934	381687	247	0	REGENIE_BETA=1.604701;REGENIE_SE=0.600682;MAC=251.000000	BIN	Pass	Yes	Yes	Other follicular disorders	dermatologic	0	0	Dermatology	ICD10	Dermatology	Phe10	NA
SUZ12	Phe10_L73__BIN	UKB_CHIP_genes_phenome	ADD-WGR-FIRTH	9.65687	1.03046	90.4989	0.0470064	4.30329e-05	1494	1493	1	0	381934	381902	32	0	REGENIE_BETA=2.267670;REGENIE_SE=1.141688;MAC=33.000000	BIN	Pass	Yes	Yes	Other follicular disorders	dermatologic	0	0	Dermatology	ICD10	Dermatology	Phe10	NA
IDH2	Phe10_L73__BIN	UKB_CHIP_genes_phenome	ADD-WGR-FIRTH	13.1671	0.321671	538.971	0.17349	0.000121274	1494	1493	1	0	381934	381842	92	0	REGENIE_BETA=2.577718;REGENIE_SE=1.893884;MAC=93.000000	BIN	Pass	Yes	Yes	Other follicular disorders	dermatologic	0	0	Dermatology	ICD10	Dermatology	Phe10	NA
CBL	Phe10_L73__BIN	UKB_CHIP_genes_phenome	ADD-WGR-FIRTH	3.15366	0.176983	56.195	0.434464	0.000153875	1494	1493	1	0	381934	381817	117	0	REGENIE_BETA=1.148564;REGENIE_SE=1.469550;MAC=118.000000	BIN	Pass	Yes	Yes	Other follicular disorders	dermatologic	0	0	Dermatology	ICD10	Dermatology	Phe10	NA
GNB1	Phe10_L73__BIN	UKB_CHIP_genes_phenome	ADD-WGR-FIRTH	2.93503	0.173309	49.7054	0.455753	0.000203428	1494	1493	1	0	381934	381779	155	0	REGENIE_BETA=1.076718;REGENIE_SE=1.443596;MAC=156.000000	BIN	Pass	Yes	Yes	Other follicular disorders	dermatologic	0	0	Dermatology	ICD10	Dermatology	Phe10	NA
SRSF2	Phe10_L73__BIN	UKB_CHIP_genes_phenome	ADD-WGR-FIRTH	1.85079	0.31557	10.8548	0.495192	0.000409464	1494	1492	2	0	381934	381622	312	0	REGENIE_BETA=0.615614;REGENIE_SE=0.902563;MAC=314.000000	BIN	Pass	Yes	Yes	Other follicular disorders	dermatologic	0	0	Dermatology	ICD10	Dermatology	Phe10	NA
GNAS	Phe10_L73__BIN	UKB_CHIP_genes_phenome	ADD-WGR-FIRTH	0.365522	0.0197172	6.77612	0.499311	0.000182564	1494	1494	0	0	381934	381794	140	0	REGENIE_BETA=-1.006430;REGENIE_SE=1.489739;MAC=140.000000	BIN	Pass	Yes	Yes	Other follicular disorders	dermatologic	0	0	Dermatology	ICD10	Dermatology	Phe10	NA
CALR	Phe10_L73__BIN	UKB_CHIP_genes_phenome	ADD-WGR-FIRTH	0.364096	0.0112821	11.7502	0.568692	0.000109538	1494	1494	0	0	381934	381850	84	0	REGENIE_BETA=-1.010337;REGENIE_SE=1.772586;MAC=84.000000	BIN	Pass	Yes	Yes	Other follicular disorders	dermatologic	0	0	Dermatology	ICD10	Dermatology	Phe10	NA
TP53	Phe10_L73__BIN	UKB_CHIP_genes_phenome	ADD-WGR-FIRTH	0.654388	0.145998	2.93308	0.579546	0.000588116	1494	1493	1	0	381934	381484	450	0	REGENIE_BETA=-0.424055;REGENIE_SE=0.765374;MAC=451.000000	BIN	Pass	Yes	Yes	Other follicular disorders	dermatologic	0	0	Dermatology	ICD10	Dermatology	Phe10	NA
KRAS	Phe10_L73__BIN	UKB_CHIP_genes_phenome	ADD-WGR-FIRTH	0.365304	0.00425	31.3992	0.657652	6.52013e-05	1494	1494	0	0	381934	381884	50	0	REGENIE_BETA=-1.007026;REGENIE_SE=2.272393;MAC=50.000000	BIN	Pass	Yes	Yes	Other follicular disorders	dermatologic	0	0	Dermatology	ICD10	Dermatology	Phe10	NA
PRPF8	Phe10_L73__BIN	UKB_CHIP_genes_phenome	ADD-WGR-FIRTH	0.364859	0.00389911	34.1417	0.663281	7.56335e-05	1494	1494	0	0	381934	381876	58	0	REGENIE_BETA=-1.008244;REGENIE_SE=2.315738;MAC=58.000000	BIN	Pass	Yes	Yes	Other follicular disorders	dermatologic	0	0	Dermatology	ICD10	Dermatology	Phe10	NA
PPM1D	Phe10_L73__BIN	UKB_CHIP_genes_phenome	ADD-WGR-FIRTH	0.790164	0.232832	2.68158	0.705604	0.000938899	1494	1492	2	0	381934	381216	718	0	REGENIE_BETA=-0.235515;REGENIE_SE=0.623441;MAC=720.000000	BIN	Pass	Yes	Yes	Other follicular disorders	dermatologic	0	0	Dermatology	ICD10	Dermatology	Phe10	NA
RUNX1	Phe10_L73__BIN	UKB_CHIP_genes_phenome	ADD-WGR-FIRTH	0.364614	0.0016648	79.8555	0.713671	4.69449e-05	1494	1494	0	0	381934	381898	36	0	REGENIE_BETA=-1.008915;REGENIE_SE=2.749609;MAC=36.000000	BIN	Pass	Yes	Yes	Other follicular disorders	dermatologic	0	0	Dermatology	ICD10	Dermatology	Phe10	NA
ASXL1	Phe10_L73__BIN	UKB_CHIP_genes_phenome	ADD-WGR-FIRTH	0.881489	0.437886	1.77449	0.723813	0.00284278	1494	1487	7	0	381934	379761	2173	0	REGENIE_BETA=-0.126143;REGENIE_SE=0.356973;MAC=2180.000000	BIN	Pass	Yes	Yes	Other follicular disorders	dermatologic	0	0	Dermatology	ICD10	Dermatology	Phe10	NA
MPL	Phe10_L73__BIN	UKB_CHIP_genes_phenome	ADD-WGR-FIRTH	0.364243	0.00118368	112.085	0.729719	4.04248e-05	1494	1494	0	0	381934	381903	31	0	REGENIE_BETA=-1.009934;REGENIE_SE=2.923111;MAC=31.000000	BIN	Pass	Yes	Yes	Other follicular disorders	dermatologic	0	0	Dermatology	ICD10	Dermatology	Phe10	NA
PHF6	Phe10_L73__BIN	UKB_CHIP_genes_phenome	ADD-WGR-FIRTH	0.365215	0.000676405	197.193	0.753679	3.65127e-05	1494	1494	0	0	381934	381906	28	0	REGENIE_BETA=-1.007269;REGENIE_SE=3.209983;MAC=28.000000	BIN	Pass	Yes	Yes	Other follicular disorders	dermatologic	0	0	Dermatology	ICD10	Dermatology	Phe10	NA
BRAF	Phe10_L73__BIN	UKB_CHIP_genes_phenome	ADD-WGR-FIRTH	0.363233	0.000444764	296.647	0.767216	2.21684e-05	1494	1494	0	0	381934	381917	17	0	REGENIE_BETA=-1.012712;REGENIE_SE=3.421111;MAC=17.000000	BIN	Pass	Yes	Yes	Other follicular disorders	dermatologic	0	0	Dermatology	ICD10	Dermatology	Phe10	NA
NRAS	Phe10_L73__BIN	UKB_CHIP_genes_phenome	ADD-WGR-FIRTH	0.366223	0.000154889	865.906	0.799927	3.26006e-05	1494	1494	0	0	381934	381909	25	0	REGENIE_BETA=-1.004513;REGENIE_SE=3.963486;MAC=25.000000	BIN	Pass	Yes	Yes	Other follicular disorders	dermatologic	0	0	Dermatology	ICD10	Dermatology	Phe10	NA
ETNK1	Phe10_L73__BIN	UKB_CHIP_genes_phenome	ADD-WGR-FIRTH	0.364946	0.00010806	1232.51	0.807879	1.95604e-05	1494	1494	0	0	381934	381919	15	0	REGENIE_BETA=-1.008006;REGENIE_SE=4.145389;MAC=15.000000	BIN	Pass	Yes	Yes	Other follicular disorders	dermatologic	0	0	Dermatology	ICD10	Dermatology	Phe10	NA
TET2	Phe10_L73__BIN	UKB_CHIP_genes_phenome	ADD-WGR-FIRTH	1.05924	0.636425	1.76297	0.824757	0.00585768	1494	1478	16	0	381934	377458	4476	0	REGENIE_BETA=0.057556;REGENIE_SE=0.259926;MAC=4492.000000	BIN	Pass	Yes	Yes	Other follicular disorders	dermatologic	0	0	Dermatology	ICD10	Dermatology	Phe10	NA
SF3B1	Phe10_L73__BIN	UKB_CHIP_genes_phenome	ADD-WGR-FIRTH	1.2777	0.142255	11.476	0.826805	0.000299926	1494	1493	1	0	381934	381705	229	0	REGENIE_BETA=0.245061;REGENIE_SE=1.120019;MAC=230.000000	BIN	Pass	Yes	Yes	Other follicular disorders	dermatologic	0	0	Dermatology	ICD10	Dermatology	Phe10	NA
SUZ12	Phe10_L739__BIN	UKB_CHIP_genes_phenome	ADD-WGR-FIRTH	26.3882	2.24029	310.825	0.00929605	4.27848e-05	680	679	1	0	384971	384939	32	0	REGENIE_BETA=3.272918;REGENIE_SE=1.258345;MAC=33.000000	BIN	Pass	Yes	Yes	Follicular disorder, unspecified	dermatologic	0	0	Dermatology	ICD10	Dermatology	Phe10	NA
JAK2	Phe10_L739__BIN	UKB_CHIP_genes_phenome	ADD-WGR-FIRTH	5.7082	1.15129	28.3018	0.0329715	0.000328017	680	678	2	0	384971	384720	251	0	REGENIE_BETA=1.741904;REGENIE_SE=0.816863;MAC=253.000000	BIN	Pass	Yes	Yes	Follicular disorder, unspecified	dermatologic	0	0	Dermatology	ICD10	Dermatology	Phe10	NA
DNMT3A	Phe10_L739__BIN	UKB_CHIP_genes_phenome	ADD-WGR-FIRTH	0.609421	0.384033	0.967086	0.0355522	0.0204459	680	665	15	0	384971	369216	15755	0	REGENIE_BETA=-0.495247;REGENIE_SE=0.235606;MAC=15770.000000	BIN	Pass	Yes	Yes	Follicular disorder, unspecified	dermatologic	0	0	Dermatology	ICD10	Dermatology	Phe10	NA
IDH2	Phe10_L739__BIN	UKB_CHIP_genes_phenome	ADD-WGR-FIRTH	9.15098	1.02227	81.9164	0.047742	0.000120575	680	679	1	0	384971	384879	92	0	REGENIE_BETA=2.213861;REGENIE_SE=1.118305;MAC=93.000000	BIN	Pass	Yes	Yes	Follicular disorder, unspecified	dermatologic	0	0	Dermatology	ICD10	Dermatology	Phe10	NA
CBL	Phe10_L739__BIN	UKB_CHIP_genes_phenome	ADD-WGR-FIRTH	89.2666	0.901632	8837.89	0.0553909	0.000152988	680	679	1	0	384971	384854	117	0	REGENIE_BETA=4.491627;REGENIE_SE=2.344521;MAC=118.000000	BIN	Pass	Yes	Yes	Follicular disorder, unspecified	dermatologic	0	0	Dermatology	ICD10	Dermatology	Phe10	NA
SRSF2	Phe10_L739__BIN	UKB_CHIP_genes_phenome	ADD-WGR-FIRTH	9.25056	0.764872	111.879	0.0802553	0.0004084	680	678	2	0	384971	384658	313	0	REGENIE_BETA=2.224684;REGENIE_SE=1.271825;MAC=315.000000	BIN	Pass	Yes	Yes	Follicular disorder, unspecified	dermatologic	0	0	Dermatology	ICD10	Dermatology	Phe10	NA
SF3B1	Phe10_L739__BIN	UKB_CHIP_genes_phenome	ADD-WGR-FIRTH	5.24189	0.214135	128.318	0.309921	0.000298197	680	679	1	0	384971	384742	229	0	REGENIE_BETA=1.656682;REGENIE_SE=1.631577;MAC=230.000000	BIN	Pass	Yes	Yes	Follicular disorder, unspecified	dermatologic	0	0	Dermatology	ICD10	Dermatology	Phe10	NA
TP53	Phe10_L739__BIN	UKB_CHIP_genes_phenome	ADD-WGR-FIRTH	0.365308	0.039031	3.41907	0.377481	0.000587319	680	680	0	0	384971	384518	453	0	REGENIE_BETA=-1.007015;REGENIE_SE=1.141033;MAC=453.000000	BIN	Pass	Yes	Yes	Follicular disorder, unspecified	dermatologic	0	0	Dermatology	ICD10	Dermatology	Phe10	NA
PPM1D	Phe10_L739__BIN	UKB_CHIP_genes_phenome	ADD-WGR-FIRTH	1.95244	0.324343	11.753	0.465051	0.000938673	680	678	2	0	384971	384249	722	0	REGENIE_BETA=0.669079;REGENIE_SE=0.915850;MAC=724.000000	BIN	Pass	Yes	Yes	Follicular disorder, unspecified	dermatologic	0	0	Dermatology	ICD10	Dermatology	Phe10	NA
TET2	Phe10_L739__BIN	UKB_CHIP_genes_phenome	ADD-WGR-FIRTH	0.811785	0.394595	1.67005	0.571024	0.00585244	680	674	6	0	384971	380463	4508	0	REGENIE_BETA=-0.208520;REGENIE_SE=0.368056;MAC=4514.000000	BIN	Pass	Yes	Yes	Follicular disorder, unspecified	dermatologic	0	0	Dermatology	ICD10	Dermatology	Phe10	NA
GNAS	Phe10_L739__BIN	UKB_CHIP_genes_phenome	ADD-WGR-FIRTH	0.365048	0.0071179	18.7219	0.615932	0.000182808	680	680	0	0	384971	384830	141	0	REGENIE_BETA=-1.007725;REGENIE_SE=2.008923;MAC=141.000000	BIN	Pass	Yes	Yes	Follicular disorder, unspecified	dermatologic	0	0	Dermatology	ICD10	Dermatology	Phe10	NA
GNB1	Phe10_L739__BIN	UKB_CHIP_genes_phenome	ADD-WGR-FIRTH	0.36619	0.00625484	21.4386	0.628525	0.000203552	680	680	0	0	384971	384814	157	0	REGENIE_BETA=-1.004602;REGENIE_SE=2.076465;MAC=157.000000	BIN	Pass	Yes	Yes	Follicular disorder, unspecified	dermatologic	0	0	Dermatology	ICD10	Dermatology	Phe10	NA
CALR	Phe10_L739__BIN	UKB_CHIP_genes_phenome	ADD-WGR-FIRTH	0.366223	0.00250337	53.5753	0.692917	0.000110203	680	680	0	0	384971	384886	85	0	REGENIE_BETA=-1.004514;REGENIE_SE=2.543721;MAC=85.000000	BIN	Pass	Yes	Yes	Follicular disorder, unspecified	dermatologic	0	0	Dermatology	ICD10	Dermatology	Phe10	NA
PRPF8	Phe10_L739__BIN	UKB_CHIP_genes_phenome	ADD-WGR-FIRTH	0.366739	0.000303601	443.008	0.781752	7.51975e-05	680	680	0	0	384971	384913	58	0	REGENIE_BETA=-1.003104;REGENIE_SE=3.620827;MAC=58.000000	BIN	Pass	Yes	Yes	Follicular disorder, unspecified	dermatologic	0	0	Dermatology	ICD10	Dermatology	Phe10	NA
KRAS	Phe10_L739__BIN	UKB_CHIP_genes_phenome	ADD-WGR-FIRTH	0.366884	0.000224261	600.208	0.790564	6.48255e-05	680	680	0	0	384971	384921	50	0	REGENIE_BETA=-1.002711;REGENIE_SE=3.775573;MAC=50.000000	BIN	Pass	Yes	Yes	Follicular disorder, unspecified	dermatologic	0	0	Dermatology	ICD10	Dermatology	Phe10	NA
RUNX1	Phe10_L739__BIN	UKB_CHIP_genes_phenome	ADD-WGR-FIRTH	0.366696	8.59755e-05	1564.01	0.814014	4.66743e-05	680	680	0	0	384971	384935	36	0	REGENIE_BETA=-1.003222;REGENIE_SE=4.264480;MAC=36.000000	BIN	Pass	Yes	Yes	Follicular disorder, unspecified	dermatologic	0	0	Dermatology	ICD10	Dermatology	Phe10	NA
MPL	Phe10_L739__BIN	UKB_CHIP_genes_phenome	ADD-WGR-FIRTH	0.365894	7.95297e-05	1683.38	0.815259	4.14883e-05	680	680	0	0	384971	384939	32	0	REGENIE_BETA=-1.005412;REGENIE_SE=4.303124;MAC=32.000000	BIN	Pass	Yes	Yes	Follicular disorder, unspecified	dermatologic	0	0	Dermatology	ICD10	Dermatology	Phe10	NA
BRAF	Phe10_L739__BIN	UKB_CHIP_genes_phenome	ADD-WGR-FIRTH	0.366214	3.33936e-05	4016.13	0.832384	2.20407e-05	680	680	0	0	384971	384954	17	0	REGENIE_BETA=-1.004536;REGENIE_SE=4.746317;MAC=17.000000	BIN	Pass	Yes	Yes	Follicular disorder, unspecified	dermatologic	0	0	Dermatology	ICD10	Dermatology	Phe10	NA
PHF6	Phe10_L739__BIN	UKB_CHIP_genes_phenome	ADD-WGR-FIRTH	0.366933	1.63331e-05	8243.38	0.844521	3.88953e-05	680	680	0	0	384971	384941	30	0	REGENIE_BETA=-1.002575;REGENIE_SE=5.112206;MAC=30.000000	BIN	Pass	Yes	Yes	Follicular disorder, unspecified	dermatologic	0	0	Dermatology	ICD10	Dermatology	Phe10	NA
ETNK1	Phe10_L739__BIN	UKB_CHIP_genes_phenome	ADD-WGR-FIRTH	0.36685	1.02081e-06	131835	0.877889	1.94476e-05	680	680	0	0	384971	384956	15	0	REGENIE_BETA=-1.002803;REGENIE_SE=6.526705;MAC=15.000000	BIN	Pass	Yes	Yes	Follicular disorder, unspecified	dermatologic	0	0	Dermatology	ICD10	Dermatology	Phe10	NA
NRAS	Phe10_L739__BIN	UKB_CHIP_genes_phenome	ADD-WGR-FIRTH	0.367184	8.48375e-07	158921	0.879734	3.24127e-05	680	680	0	0	384971	384946	25	0	REGENIE_BETA=-1.001891;REGENIE_SE=6.621577;MAC=25.000000	BIN	Pass	Yes	Yes	Follicular disorder, unspecified	dermatologic	0	0	Dermatology	ICD10	Dermatology	Phe10	NA
ASXL1	Phe10_L739__BIN	UKB_CHIP_genes_phenome	ADD-WGR-FIRTH	1.02869	0.378097	2.79878	0.955823	0.00284324	680	676	4	0	384971	382782	2189	0	REGENIE_BETA=0.028289;REGENIE_SE=0.510669;MAC=2193.000000	BIN	Pass	Yes	Yes	Follicular disorder, unspecified	dermatologic	0	0	Dermatology	ICD10	Dermatology	Phe10	NA
MPL	Phe10_L81__BIN	UKB_CHIP_genes_phenome	ADD-WGR-FIRTH	11.4358	1.1211	116.652	0.0397409	4.1503e-05	1268	1267	1	0	384246	384215	31	0	REGENIE_BETA=2.436752;REGENIE_SE=1.184942;MAC=32.000000	BIN	Pass	Yes	Yes	Other disorders of pigmentation	dermatologic	0	0	Dermatology	ICD10	Dermatology	Phe10	NA
PPM1D	Phe10_L81__BIN	UKB_CHIP_genes_phenome	ADD-WGR-FIRTH	2.66086	0.772979	9.15962	0.120738	0.000935115	1268	1263	5	0	384246	383530	716	0	REGENIE_BETA=0.978650;REGENIE_SE=0.630703;MAC=721.000000	BIN	Pass	Yes	Yes	Other disorders of pigmentation	dermatologic	0	0	Dermatology	ICD10	Dermatology	Phe10	NA
IDH2	Phe10_L81__BIN	UKB_CHIP_genes_phenome	ADD-WGR-FIRTH	10.7746	0.292947	396.289	0.196203	0.000119321	1268	1267	1	0	384246	384155	91	0	REGENIE_BETA=2.377191;REGENIE_SE=1.839296;MAC=92.000000	BIN	Pass	Yes	Yes	Other disorders of pigmentation	dermatologic	0	0	Dermatology	ICD10	Dermatology	Phe10	NA
SRSF2	Phe10_L81__BIN	UKB_CHIP_genes_phenome	ADD-WGR-FIRTH	0.364379	0.0568946	2.33365	0.286631	0.000409842	1268	1268	0	0	384246	383930	316	0	REGENIE_BETA=-1.009561;REGENIE_SE=0.947463;MAC=316.000000	BIN	Pass	Yes	Yes	Other disorders of pigmentation	dermatologic	0	0	Dermatology	ICD10	Dermatology	Phe10	NA
JAK2	Phe10_L81__BIN	UKB_CHIP_genes_phenome	ADD-WGR-FIRTH	0.365449	0.0387312	3.44821	0.379388	0.000330727	1268	1268	0	0	384246	383991	255	0	REGENIE_BETA=-1.006627;REGENIE_SE=1.145165;MAC=255.000000	BIN	Pass	Yes	Yes	Other disorders of pigmentation	dermatologic	0	0	Dermatology	ICD10	Dermatology	Phe10	NA
GNB1	Phe10_L81__BIN	UKB_CHIP_genes_phenome	ADD-WGR-FIRTH	0.364277	0.0307911	4.30962	0.423078	0.000204921	1268	1268	0	0	384246	384088	158	0	REGENIE_BETA=-1.009840;REGENIE_SE=1.260579;MAC=158.000000	BIN	Pass	Yes	Yes	Other disorders of pigmentation	dermatologic	0	0	Dermatology	ICD10	Dermatology	Phe10	NA
DNMT3A	Phe10_L81__BIN	UKB_CHIP_genes_phenome	ADD-WGR-FIRTH	1.10785	0.85021	1.44356	0.448212	0.0204428	1268	1204	64	0	384246	368548	15698	0	REGENIE_BETA=0.102422;REGENIE_SE=0.135050;MAC=15762.000000	BIN	Pass	Yes	Yes	Other disorders of pigmentation	dermatologic	0	0	Dermatology	ICD10	Dermatology	Phe10	NA
CBL	Phe10_L81__BIN	UKB_CHIP_genes_phenome	ADD-WGR-FIRTH	0.364741	0.0194889	6.82624	0.499795	0.000150448	1268	1268	0	0	384246	384130	116	0	REGENIE_BETA=-1.008568;REGENIE_SE=1.494590;MAC=116.000000	BIN	Pass	Yes	Yes	Other disorders of pigmentation	dermatologic	0	0	Dermatology	ICD10	Dermatology	Phe10	NA
TET2	Phe10_L81__BIN	UKB_CHIP_genes_phenome	ADD-WGR-FIRTH	1.15535	0.710405	1.87896	0.560595	0.00582988	1268	1249	19	0	384246	379770	4476	0	REGENIE_BETA=0.144399;REGENIE_SE=0.248127;MAC=4495.000000	BIN	Pass	Yes	Yes	Other disorders of pigmentation	dermatologic	0	0	Dermatology	ICD10	Dermatology	Phe10	NA
GNAS	Phe10_L81__BIN	UKB_CHIP_genes_phenome	ADD-WGR-FIRTH	1.97753	0.154329	25.3397	0.600298	0.000182873	1268	1267	1	0	384246	384106	140	0	REGENIE_BETA=0.681851;REGENIE_SE=1.301310;MAC=141.000000	BIN	Pass	Yes	Yes	Other disorders of pigmentation	dermatologic	0	0	Dermatology	ICD10	Dermatology	Phe10	NA
CALR	Phe10_L81__BIN	UKB_CHIP_genes_phenome	ADD-WGR-FIRTH	0.365894	0.00794814	16.844	0.60684	0.000107648	1268	1268	0	0	384246	384163	83	0	REGENIE_BETA=-1.005411;REGENIE_SE=1.953814;MAC=83.000000	BIN	Pass	Yes	Yes	Other disorders of pigmentation	dermatologic	0	0	Dermatology	ICD10	Dermatology	Phe10	NA
PRPF8	Phe10_L81__BIN	UKB_CHIP_genes_phenome	ADD-WGR-FIRTH	0.365264	0.00566033	23.5707	0.635718	7.52242e-05	1268	1268	0	0	384246	384188	58	0	REGENIE_BETA=-1.007135;REGENIE_SE=2.126130;MAC=58.000000	BIN	Pass	Yes	Yes	Other disorders of pigmentation	dermatologic	0	0	Dermatology	ICD10	Dermatology	Phe10	NA
KRAS	Phe10_L81__BIN	UKB_CHIP_genes_phenome	ADD-WGR-FIRTH	0.365194	0.00385083	34.6332	0.664496	6.48485e-05	1268	1268	0	0	384246	384196	50	0	REGENIE_BETA=-1.007327;REGENIE_SE=2.322563;MAC=50.000000	BIN	Pass	Yes	Yes	Other disorders of pigmentation	dermatologic	0	0	Dermatology	ICD10	Dermatology	Phe10	NA
SUZ12	Phe10_L81__BIN	UKB_CHIP_genes_phenome	ADD-WGR-FIRTH	0.362713	0.00214246	61.4063	0.698506	4.28e-05	1268	1268	0	0	384246	384213	33	0	REGENIE_BETA=-1.014143;REGENIE_SE=2.618240;MAC=33.000000	BIN	Pass	Yes	Yes	Other disorders of pigmentation	dermatologic	0	0	Dermatology	ICD10	Dermatology	Phe10	NA
PHF6	Phe10_L81__BIN	UKB_CHIP_genes_phenome	ADD-WGR-FIRTH	0.365311	0.00119648	111.537	0.730118	3.89091e-05	1268	1268	0	0	384246	384216	30	0	REGENIE_BETA=-1.007005;REGENIE_SE=2.919117;MAC=30.000000	BIN	Pass	Yes	Yes	Other disorders of pigmentation	dermatologic	0	0	Dermatology	ICD10	Dermatology	Phe10	NA
RUNX1	Phe10_L81__BIN	UKB_CHIP_genes_phenome	ADD-WGR-FIRTH	0.365646	0.00103665	128.97	0.736738	4.79879e-05	1268	1268	0	0	384246	384209	37	0	REGENIE_BETA=-1.006089;REGENIE_SE=2.992744;MAC=37.000000	BIN	Pass	Yes	Yes	Other disorders of pigmentation	dermatologic	0	0	Dermatology	ICD10	Dermatology	Phe10	NA
NRAS	Phe10_L81__BIN	UKB_CHIP_genes_phenome	ADD-WGR-FIRTH	0.365057	0.000857967	155.328	0.744212	3.24242e-05	1268	1268	0	0	384246	384221	25	0	REGENIE_BETA=-1.007701;REGENIE_SE=3.088446;MAC=25.000000	BIN	Pass	Yes	Yes	Other disorders of pigmentation	dermatologic	0	0	Dermatology	ICD10	Dermatology	Phe10	NA
BRAF	Phe10_L81__BIN	UKB_CHIP_genes_phenome	ADD-WGR-FIRTH	0.365768	0.000122368	1093.31	0.805433	2.33455e-05	1268	1268	0	0	384246	384228	18	0	REGENIE_BETA=-1.005757;REGENIE_SE=4.083098;MAC=18.000000	BIN	Pass	Yes	Yes	Other disorders of pigmentation	dermatologic	0	0	Dermatology	ICD10	Dermatology	Phe10	NA
ETNK1	Phe10_L81__BIN	UKB_CHIP_genes_phenome	ADD-WGR-FIRTH	0.366301	5.19858e-05	2581.03	0.824189	1.94545e-05	1268	1268	0	0	384246	384231	15	0	REGENIE_BETA=-1.004299;REGENIE_SE=4.520614;MAC=15.000000	BIN	Pass	Yes	Yes	Other disorders of pigmentation	dermatologic	0	0	Dermatology	ICD10	Dermatology	Phe10	NA
TP53	Phe10_L81__BIN	UKB_CHIP_genes_phenome	ADD-WGR-FIRTH	1.18391	0.262847	5.33253	0.825984	0.00058623	1268	1266	2	0	384246	383796	450	0	REGENIE_BETA=0.168821;REGENIE_SE=0.767873;MAC=452.000000	BIN	Pass	Yes	Yes	Other disorders of pigmentation	dermatologic	0	0	Dermatology	ICD10	Dermatology	Phe10	NA
ASXL1	Phe10_L81__BIN	UKB_CHIP_genes_phenome	ADD-WGR-FIRTH	1.07901	0.522878	2.22662	0.837008	0.00284944	1268	1260	8	0	384246	382057	2189	0	REGENIE_BETA=0.076039;REGENIE_SE=0.369622;MAC=2197.000000	BIN	Pass	Yes	Yes	Other disorders of pigmentation	dermatologic	0	0	Dermatology	ICD10	Dermatology	Phe10	NA
SF3B1	Phe10_L81__BIN	UKB_CHIP_genes_phenome	ADD-WGR-FIRTH	1.14542	0.140319	9.35001	0.899146	0.000295709	1268	1267	1	0	384246	384019	227	0	REGENIE_BETA=0.135770;REGENIE_SE=1.071247;MAC=228.000000	BIN	Pass	Yes	Yes	Other disorders of pigmentation	dermatologic	0	0	Dermatology	ICD10	Dermatology	Phe10	NA
MPL	Phe10_L814__BIN	UKB_CHIP_genes_phenome	ADD-WGR-FIRTH	18.5623	1.71374	201.055	0.0162559	4.12453e-05	628	627	1	0	387295	387264	31	0	REGENIE_BETA=2.921130;REGENIE_SE=1.215558;MAC=32.000000	BIN	Pass	Yes	Yes	Other melanin hyperpigmentation	dermatologic	0	0	Dermatology	ICD10	Dermatology	Phe10	NA
PPM1D	Phe10_L814__BIN	UKB_CHIP_genes_phenome	ADD-WGR-FIRTH	2.91453	0.977337	8.69144	0.0550042	0.000934464	628	624	4	0	387295	386574	721	0	REGENIE_BETA=1.069707;REGENIE_SE=0.557475;MAC=725.000000	BIN	Pass	Yes	Yes	Other melanin hyperpigmentation	dermatologic	0	0	Dermatology	ICD10	Dermatology	Phe10	NA
TET2	Phe10_L814__BIN	UKB_CHIP_genes_phenome	ADD-WGR-FIRTH	1.71984	0.892788	3.31306	0.105029	0.00585297	628	614	14	0	387295	382768	4527	0	REGENIE_BETA=0.542233;REGENIE_SE=0.334516;MAC=4541.000000	BIN	Pass	Yes	Yes	Other melanin hyperpigmentation	dermatologic	0	0	Dermatology	ICD10	Dermatology	Phe10	NA
GNAS	Phe10_L814__BIN	UKB_CHIP_genes_phenome	ADD-WGR-FIRTH	10.4189	0.288407	376.387	0.200345	0.000181737	628	627	1	0	387295	387155	140	0	REGENIE_BETA=2.343617;REGENIE_SE=1.830135;MAC=141.000000	BIN	Pass	Yes	Yes	Other melanin hyperpigmentation	dermatologic	0	0	Dermatology	ICD10	Dermatology	Phe10	NA
TP53	Phe10_L814__BIN	UKB_CHIP_genes_phenome	ADD-WGR-FIRTH	0.365263	0.0464855	2.87007	0.338293	0.000586457	628	628	0	0	387295	386840	455	0	REGENIE_BETA=-1.007138;REGENIE_SE=1.051793;MAC=455.000000	BIN	Pass	Yes	Yes	Other melanin hyperpigmentation	dermatologic	0	0	Dermatology	ICD10	Dermatology	Phe10	NA
SRSF2	Phe10_L814__BIN	UKB_CHIP_genes_phenome	ADD-WGR-FIRTH	0.364875	0.0325802	4.08634	0.413387	0.000407297	628	628	0	0	387295	386979	316	0	REGENIE_BETA=-1.008201;REGENIE_SE=1.232599;MAC=316.000000	BIN	Pass	Yes	Yes	Other melanin hyperpigmentation	dermatologic	0	0	Dermatology	ICD10	Dermatology	Phe10	NA
SF3B1	Phe10_L814__BIN	UKB_CHIP_genes_phenome	ADD-WGR-FIRTH	2.9464	0.173703	49.9777	0.454392	0.000297739	628	627	1	0	387295	387065	230	0	REGENIE_BETA=1.080583;REGENIE_SE=1.444411;MAC=231.000000	BIN	Pass	Yes	Yes	Other melanin hyperpigmentation	dermatologic	0	0	Dermatology	ICD10	Dermatology	Phe10	NA
JAK2	Phe10_L814__BIN	UKB_CHIP_genes_phenome	ADD-WGR-FIRTH	0.36609	0.0183957	7.28549	0.510194	0.000328673	628	628	0	0	387295	387040	255	0	REGENIE_BETA=-1.004876;REGENIE_SE=1.525927;MAC=255.000000	BIN	Pass	Yes	Yes	Other melanin hyperpigmentation	dermatologic	0	0	Dermatology	ICD10	Dermatology	Phe10	NA
GNB1	Phe10_L814__BIN	UKB_CHIP_genes_phenome	ADD-WGR-FIRTH	0.366153	0.00941745	14.2361	0.590607	0.000203649	628	628	0	0	387295	387137	158	0	REGENIE_BETA=-1.004703;REGENIE_SE=1.867630;MAC=158.000000	BIN	Pass	Yes	Yes	Other melanin hyperpigmentation	dermatologic	0	0	Dermatology	ICD10	Dermatology	Phe10	NA
CBL	Phe10_L814__BIN	UKB_CHIP_genes_phenome	ADD-WGR-FIRTH	0.36597	0.00738056	18.1468	0.613775	0.000152092	628	628	0	0	387295	387177	118	0	REGENIE_BETA=-1.005205;REGENIE_SE=1.991721;MAC=118.000000	BIN	Pass	Yes	Yes	Other melanin hyperpigmentation	dermatologic	0	0	Dermatology	ICD10	Dermatology	Phe10	NA
IDH2	Phe10_L814__BIN	UKB_CHIP_genes_phenome	ADD-WGR-FIRTH	0.36594	0.00440735	30.3838	0.655701	0.000119869	628	628	0	0	387295	387202	93	0	REGENIE_BETA=-1.005287;REGENIE_SE=2.254733;MAC=93.000000	BIN	Pass	Yes	Yes	Other melanin hyperpigmentation	dermatologic	0	0	Dermatology	ICD10	Dermatology	Phe10	NA
CALR	Phe10_L814__BIN	UKB_CHIP_genes_phenome	ADD-WGR-FIRTH	0.365912	0.00334657	40.0085	0.674671	0.000109558	628	628	0	0	387295	387210	85	0	REGENIE_BETA=-1.005364;REGENIE_SE=2.395174;MAC=85.000000	BIN	Pass	Yes	Yes	Other melanin hyperpigmentation	dermatologic	0	0	Dermatology	ICD10	Dermatology	Phe10	NA
PRPF8	Phe10_L814__BIN	UKB_CHIP_genes_phenome	ADD-WGR-FIRTH	0.365734	0.00125179	106.856	0.728407	7.47571e-05	628	628	0	0	387295	387237	58	0	REGENIE_BETA=-1.005848;REGENIE_SE=2.896651;MAC=58.000000	BIN	Pass	Yes	Yes	Other melanin hyperpigmentation	dermatologic	0	0	Dermatology	ICD10	Dermatology	Phe10	NA
DNMT3A	Phe10_L814__BIN	UKB_CHIP_genes_phenome	ADD-WGR-FIRTH	1.06693	0.738628	1.54115	0.729883	0.0204422	628	596	32	0	387295	371467	15828	0	REGENIE_BETA=0.064785;REGENIE_SE=0.187629;MAC=15860.000000	BIN	Pass	Yes	Yes	Other melanin hyperpigmentation	dermatologic	0	0	Dermatology	ICD10	Dermatology	Phe10	NA
SUZ12	Phe10_L814__BIN	UKB_CHIP_genes_phenome	ADD-WGR-FIRTH	0.365737	0.000296162	451.658	0.781833	4.25342e-05	628	628	0	0	387295	387262	33	0	REGENIE_BETA=-1.005840;REGENIE_SE=3.632089;MAC=33.000000	BIN	Pass	Yes	Yes	Other melanin hyperpigmentation	dermatologic	0	0	Dermatology	ICD10	Dermatology	Phe10	NA
KRAS	Phe10_L814__BIN	UKB_CHIP_genes_phenome	ADD-WGR-FIRTH	0.366728	0.000301468	446.115	0.781955	6.44458e-05	628	628	0	0	387295	387245	50	0	REGENIE_BETA=-1.003135;REGENIE_SE=3.624409;MAC=50.000000	BIN	Pass	Yes	Yes	Other melanin hyperpigmentation	dermatologic	0	0	Dermatology	ICD10	Dermatology	Phe10	NA
RUNX1	Phe10_L814__BIN	UKB_CHIP_genes_phenome	ADD-WGR-FIRTH	0.367017	4.10964e-05	3277.7	0.829025	4.76899e-05	628	628	0	0	387295	387258	37	0	REGENIE_BETA=-1.002347;REGENIE_SE=4.641536;MAC=37.000000	BIN	Pass	Yes	Yes	Other melanin hyperpigmentation	dermatologic	0	0	Dermatology	ICD10	Dermatology	Phe10	NA
BRAF	Phe10_L814__BIN	UKB_CHIP_genes_phenome	ADD-WGR-FIRTH	0.36507	2.57746e-05	5170.82	0.836305	2.32005e-05	628	628	0	0	387295	387277	18	0	REGENIE_BETA=-1.007667;REGENIE_SE=4.876852;MAC=18.000000	BIN	Pass	Yes	Yes	Other melanin hyperpigmentation	dermatologic	0	0	Dermatology	ICD10	Dermatology	Phe10	NA
PHF6	Phe10_L814__BIN	UKB_CHIP_genes_phenome	ADD-WGR-FIRTH	0.366983	2.41827e-05	5569.11	0.838293	3.86675e-05	628	628	0	0	387295	387265	30	0	REGENIE_BETA=-1.002440;REGENIE_SE=4.912045;MAC=30.000000	BIN	Pass	Yes	Yes	Other melanin hyperpigmentation	dermatologic	0	0	Dermatology	ICD10	Dermatology	Phe10	NA
NRAS	Phe10_L814__BIN	UKB_CHIP_genes_phenome	ADD-WGR-FIRTH	0.367154	9.03046e-06	14927.5	0.853197	3.22229e-05	628	628	0	0	387295	387270	25	0	REGENIE_BETA=-1.001973;REGENIE_SE=5.414862;MAC=25.000000	BIN	Pass	Yes	Yes	Other melanin hyperpigmentation	dermatologic	0	0	Dermatology	ICD10	Dermatology	Phe10	NA
ETNK1	Phe10_L814__BIN	UKB_CHIP_genes_phenome	ADD-WGR-FIRTH	0.366716	4.16222e-06	32309.9	0.862904	1.93337e-05	628	628	0	0	387295	387280	15	0	REGENIE_BETA=-1.003167;REGENIE_SE=5.809441;MAC=15.000000	BIN	Pass	Yes	Yes	Other melanin hyperpigmentation	dermatologic	0	0	Dermatology	ICD10	Dermatology	Phe10	NA
ASXL1	Phe10_L814__BIN	UKB_CHIP_genes_phenome	ADD-WGR-FIRTH	0.960742	0.364976	2.52901	0.935362	0.0028485	628	624	4	0	387295	385089	2206	0	REGENIE_BETA=-0.040049;REGENIE_SE=0.493823;MAC=2210.000000	BIN	Pass	Yes	Yes	Other melanin hyperpigmentation	dermatologic	0	0	Dermatology	ICD10	Dermatology	Phe10	NA
TP53	Phe10_L82__BIN	UKB_CHIP_genes_phenome	ADD-WGR-FIRTH	1.54118	0.892061	2.66264	0.121015	0.000577838	10168	10149	19	0	361043	360633	410	0	REGENIE_BETA=0.432548;REGENIE_SE=0.278969;MAC=429.000000	BIN	Pass	Yes	Yes	Seborrheic keratosis	dermatologic	0	0	Dermatology	ICD10	Dermatology	Phe10	NA
SRSF2	Phe10_L82__BIN	UKB_CHIP_genes_phenome	ADD-WGR-FIRTH	0.630355	0.34119	1.16459	0.14063	0.000410818	10168	10162	6	0	361043	360744	299	0	REGENIE_BETA=-0.461472;REGENIE_SE=0.313192;MAC=305.000000	BIN	Pass	Yes	Yes	Seborrheic keratosis	dermatologic	0	0	Dermatology	ICD10	Dermatology	Phe10	NA
CBL	Phe10_L82__BIN	UKB_CHIP_genes_phenome	ADD-WGR-FIRTH	0.470404	0.163587	1.35267	0.161686	0.000154898	10168	10167	1	0	361043	360929	114	0	REGENIE_BETA=-0.754164;REGENIE_SE=0.538911;MAC=115.000000	BIN	Pass	Yes	Yes	Seborrheic keratosis	dermatologic	0	0	Dermatology	ICD10	Dermatology	Phe10	NA
PPM1D	Phe10_L82__BIN	UKB_CHIP_genes_phenome	ADD-WGR-FIRTH	0.753765	0.502864	1.12985	0.171067	0.000944207	10168	10150	18	0	361043	360360	683	0	REGENIE_BETA=-0.282674;REGENIE_SE=0.206515;MAC=701.000000	BIN	Pass	Yes	Yes	Seborrheic keratosis	dermatologic	0	0	Dermatology	ICD10	Dermatology	Phe10	NA
DNMT3A	Phe10_L82__BIN	UKB_CHIP_genes_phenome	ADD-WGR-FIRTH	1.06195	0.966991	1.16624	0.208517	0.0203442	10168	9659	509	0	361043	346448	14595	0	REGENIE_BETA=0.060108;REGENIE_SE=0.047794;MAC=15104.000000	BIN	Pass	Yes	Yes	Seborrheic keratosis	dermatologic	0	0	Dermatology	ICD10	Dermatology	Phe10	NA
CALR	Phe10_L82__BIN	UKB_CHIP_genes_phenome	ADD-WGR-FIRTH	2.165	0.578393	8.1039	0.251392	0.000103715	10168	10164	4	0	361043	360970	73	0	REGENIE_BETA=0.772422;REGENIE_SE=0.673443;MAC=77.000000	BIN	Pass	Yes	Yes	Seborrheic keratosis	dermatologic	0	0	Dermatology	ICD10	Dermatology	Phe10	NA
MPL	Phe10_L82__BIN	UKB_CHIP_genes_phenome	ADD-WGR-FIRTH	0.353448	0.0424734	2.94125	0.336035	4.17552e-05	10168	10168	0	0	361043	361012	31	0	REGENIE_BETA=-1.040020;REGENIE_SE=1.081069;MAC=31.000000	BIN	Pass	Yes	Yes	Seborrheic keratosis	dermatologic	0	0	Dermatology	ICD10	Dermatology	Phe10	NA
NRAS	Phe10_L82__BIN	UKB_CHIP_genes_phenome	ADD-WGR-FIRTH	0.350204	0.0397976	3.08166	0.344336	3.36736e-05	10168	10168	0	0	361043	361018	25	0	REGENIE_BETA=-1.049240;REGENIE_SE=1.109566;MAC=25.000000	BIN	Pass	Yes	Yes	Seborrheic keratosis	dermatologic	0	0	Dermatology	ICD10	Dermatology	Phe10	NA
BRAF	Phe10_L82__BIN	UKB_CHIP_genes_phenome	ADD-WGR-FIRTH	0.349396	0.0315927	3.8641	0.391125	2.4245e-05	10168	10168	0	0	361043	361025	18	0	REGENIE_BETA=-1.051550;REGENIE_SE=1.226185;MAC=18.000000	BIN	Pass	Yes	Yes	Seborrheic keratosis	dermatologic	0	0	Dermatology	ICD10	Dermatology	Phe10	NA
GNAS	Phe10_L82__BIN	UKB_CHIP_genes_phenome	ADD-WGR-FIRTH	0.704094	0.274453	1.80632	0.465466	0.000188572	10168	10165	3	0	361043	360906	137	0	REGENIE_BETA=-0.350843;REGENIE_SE=0.480689;MAC=140.000000	BIN	Pass	Yes	Yes	Seborrheic keratosis	dermatologic	0	0	Dermatology	ICD10	Dermatology	Phe10	NA
ETNK1	Phe10_L82__BIN	UKB_CHIP_genes_phenome	ADD-WGR-FIRTH	0.352799	0.0198276	6.27747	0.478127	1.88572e-05	10168	10168	0	0	361043	361029	14	0	REGENIE_BETA=-1.041856;REGENIE_SE=1.468814;MAC=14.000000	BIN	Pass	Yes	Yes	Seborrheic keratosis	dermatologic	0	0	Dermatology	ICD10	Dermatology	Phe10	NA
JAK2	Phe10_L82__BIN	UKB_CHIP_genes_phenome	ADD-WGR-FIRTH	0.777015	0.381304	1.58339	0.487279	0.000331348	10168	10162	6	0	361043	360803	240	0	REGENIE_BETA=-0.252296;REGENIE_SE=0.363202;MAC=246.000000	BIN	Pass	Yes	Yes	Seborrheic keratosis	dermatologic	0	0	Dermatology	ICD10	Dermatology	Phe10	NA
PRPF8	Phe10_L82__BIN	UKB_CHIP_genes_phenome	ADD-WGR-FIRTH	0.611781	0.14192	2.63723	0.5098	7.54288e-05	10168	10167	1	0	361043	360988	55	0	REGENIE_BETA=-0.491382;REGENIE_SE=0.745479;MAC=56.000000	BIN	Pass	Yes	Yes	Seborrheic keratosis	dermatologic	0	0	Dermatology	ICD10	Dermatology	Phe10	NA
IDH2	Phe10_L82__BIN	UKB_CHIP_genes_phenome	ADD-WGR-FIRTH	1.2396	0.411773	3.73168	0.70247	0.000122572	10168	10164	4	0	361043	360956	87	0	REGENIE_BETA=0.214789;REGENIE_SE=0.562292;MAC=91.000000	BIN	Pass	Yes	Yes	Seborrheic keratosis	dermatologic	0	0	Dermatology	ICD10	Dermatology	Phe10	NA
ASXL1	Phe10_L82__BIN	UKB_CHIP_genes_phenome	ADD-WGR-FIRTH	0.958355	0.756851	1.21351	0.72395	0.00282993	10168	10098	70	0	361043	359012	2031	0	REGENIE_BETA=-0.042537;REGENIE_SE=0.120437;MAC=2101.000000	BIN	Pass	Yes	Yes	Seborrheic keratosis	dermatologic	0	0	Dermatology	ICD10	Dermatology	Phe10	NA
PHF6	Phe10_L82__BIN	UKB_CHIP_genes_phenome	ADD-WGR-FIRTH	1.50658	0.142389	15.9407	0.733472	4.04083e-05	10168	10167	1	0	361043	361014	29	0	REGENIE_BETA=0.409843;REGENIE_SE=1.203612;MAC=30.000000	BIN	Pass	Yes	Yes	Seborrheic keratosis	dermatologic	0	0	Dermatology	ICD10	Dermatology	Phe10	NA
KRAS	Phe10_L82__BIN	UKB_CHIP_genes_phenome	ADD-WGR-FIRTH	0.780801	0.137185	4.44401	0.780339	6.46533e-05	10168	10167	1	0	361043	360996	47	0	REGENIE_BETA=-0.247435;REGENIE_SE=0.887258;MAC=48.000000	BIN	Pass	Yes	Yes	Seborrheic keratosis	dermatologic	0	0	Dermatology	ICD10	Dermatology	Phe10	NA
TET2	Phe10_L82__BIN	UKB_CHIP_genes_phenome	ADD-WGR-FIRTH	0.987211	0.835001	1.16717	0.880244	0.00582418	10168	10024	144	0	361043	356863	4180	0	REGENIE_BETA=-0.012872;REGENIE_SE=0.085436;MAC=4324.000000	BIN	Pass	Yes	Yes	Seborrheic keratosis	dermatologic	0	0	Dermatology	ICD10	Dermatology	Phe10	NA
GNB1	Phe10_L82__BIN	UKB_CHIP_genes_phenome	ADD-WGR-FIRTH	1.05064	0.419704	2.63007	0.915963	0.000200694	10168	10163	5	0	361043	360899	144	0	REGENIE_BETA=0.049402;REGENIE_SE=0.468175;MAC=149.000000	BIN	Pass	Yes	Yes	Seborrheic keratosis	dermatologic	0	0	Dermatology	ICD10	Dermatology	Phe10	NA
SUZ12	Phe10_L82__BIN	UKB_CHIP_genes_phenome	ADD-WGR-FIRTH	1.0867	0.13547	8.71728	0.937614	4.44491e-05	10168	10167	1	0	361043	361011	32	0	REGENIE_BETA=0.083149;REGENIE_SE=1.062345;MAC=33.000000	BIN	Pass	Yes	Yes	Seborrheic keratosis	dermatologic	0	0	Dermatology	ICD10	Dermatology	Phe10	NA
RUNX1	Phe10_L82__BIN	UKB_CHIP_genes_phenome	ADD-WGR-FIRTH	0.941493	0.133922	6.61883	0.951686	4.44491e-05	10168	10167	1	0	361043	361011	32	0	REGENIE_BETA=-0.060288;REGENIE_SE=0.995021;MAC=33.000000	BIN	Pass	Yes	Yes	Seborrheic keratosis	dermatologic	0	0	Dermatology	ICD10	Dermatology	Phe10	NA
SF3B1	Phe10_L82__BIN	UKB_CHIP_genes_phenome	ADD-WGR-FIRTH	1.02138	0.498824	2.09136	0.953861	0.000296327	10168	10160	8	0	361043	360831	212	0	REGENIE_BETA=0.021156;REGENIE_SE=0.365648;MAC=220.000000	BIN	Pass	Yes	Yes	Seborrheic keratosis	dermatologic	0	0	Dermatology	ICD10	Dermatology	Phe10	NA
SUZ12	Phe10_L84__BIN	UKB_CHIP_genes_phenome	ADD-WGR-FIRTH	22.4828	1.95732	258.248	0.0124489	4.28329e-05	706	705	1	0	384512	384480	32	0	REGENIE_BETA=3.112749;REGENIE_SE=1.245519;MAC=33.000000	BIN	Pass	Yes	Yes	Corns and callosities	dermatologic	0	0	Dermatology	ICD10	Dermatology	Phe10	NA
PRPF8	Phe10_L84__BIN	UKB_CHIP_genes_phenome	ADD-WGR-FIRTH	14.4596	1.43204	146.003	0.0235527	7.26861e-05	706	705	1	0	384512	384457	55	0	REGENIE_BETA=2.671361;REGENIE_SE=1.179748;MAC=56.000000	BIN	Pass	Yes	Yes	Corns and callosities	dermatologic	0	0	Dermatology	ICD10	Dermatology	Phe10	NA
PPM1D	Phe10_L84__BIN	UKB_CHIP_genes_phenome	ADD-WGR-FIRTH	3.173	1.05081	9.58108	0.0405734	0.000934536	706	702	4	0	384512	383796	716	0	REGENIE_BETA=1.154676;REGENIE_SE=0.563844;MAC=720.000000	BIN	Pass	Yes	Yes	Corns and callosities	dermatologic	0	0	Dermatology	ICD10	Dermatology	Phe10	NA
DNMT3A	Phe10_L84__BIN	UKB_CHIP_genes_phenome	ADD-WGR-FIRTH	1.39929	0.986421	1.98496	0.0596568	0.0204404	706	662	44	0	384512	368808	15704	0	REGENIE_BETA=0.335964;REGENIE_SE=0.178389;MAC=15748.000000	BIN	Pass	Yes	Yes	Corns and callosities	dermatologic	0	0	Dermatology	ICD10	Dermatology	Phe10	NA
ASXL1	Phe10_L84__BIN	UKB_CHIP_genes_phenome	ADD-WGR-FIRTH	2.28855	0.893259	5.86333	0.0845627	0.00283346	706	698	8	0	384512	382337	2175	0	REGENIE_BETA=0.827919;REGENIE_SE=0.480008;MAC=2183.000000	BIN	Pass	Yes	Yes	Corns and callosities	dermatologic	0	0	Dermatology	ICD10	Dermatology	Phe10	NA
GNAS	Phe10_L84__BIN	UKB_CHIP_genes_phenome	ADD-WGR-FIRTH	13.4145	0.325152	553.433	0.171309	0.000179119	706	705	1	0	384512	384375	137	0	REGENIE_BETA=2.596339;REGENIE_SE=1.897893;MAC=138.000000	BIN	Pass	Yes	Yes	Corns and callosities	dermatologic	0	0	Dermatology	ICD10	Dermatology	Phe10	NA
SRSF2	Phe10_L84__BIN	UKB_CHIP_genes_phenome	ADD-WGR-FIRTH	0.365074	0.0278257	4.78979	0.442943	0.000404966	706	706	0	0	384512	384200	312	0	REGENIE_BETA=-1.007655;REGENIE_SE=1.313362;MAC=312.000000	BIN	Pass	Yes	Yes	Corns and callosities	dermatologic	0	0	Dermatology	ICD10	Dermatology	Phe10	NA
SF3B1	Phe10_L84__BIN	UKB_CHIP_genes_phenome	ADD-WGR-FIRTH	2.86253	0.17187	47.6759	0.463649	0.000294638	706	705	1	0	384512	384286	226	0	REGENIE_BETA=1.051706;REGENIE_SE=1.435088;MAC=227.000000	BIN	Pass	Yes	Yes	Corns and callosities	dermatologic	0	0	Dermatology	ICD10	Dermatology	Phe10	NA
JAK2	Phe10_L84__BIN	UKB_CHIP_genes_phenome	ADD-WGR-FIRTH	0.365956	0.0201715	6.63926	0.496628	0.000329683	706	706	0	0	384512	384258	254	0	REGENIE_BETA=-1.005242;REGENIE_SE=1.478722;MAC=254.000000	BIN	Pass	Yes	Yes	Corns and callosities	dermatologic	0	0	Dermatology	ICD10	Dermatology	Phe10	NA
GNB1	Phe10_L84__BIN	UKB_CHIP_genes_phenome	ADD-WGR-FIRTH	0.364474	0.0193245	6.87424	0.500615	0.000203781	706	706	0	0	384512	384355	157	0	REGENIE_BETA=-1.009299;REGENIE_SE=1.498538;MAC=157.000000	BIN	Pass	Yes	Yes	Corns and callosities	dermatologic	0	0	Dermatology	ICD10	Dermatology	Phe10	NA
CBL	Phe10_L84__BIN	UKB_CHIP_genes_phenome	ADD-WGR-FIRTH	0.366205	0.00714614	18.7663	0.616969	0.00015316	706	706	0	0	384512	384394	118	0	REGENIE_BETA=-1.004561;REGENIE_SE=2.008517;MAC=118.000000	BIN	Pass	Yes	Yes	Corns and callosities	dermatologic	0	0	Dermatology	ICD10	Dermatology	Phe10	NA
IDH2	Phe10_L84__BIN	UKB_CHIP_genes_phenome	ADD-WGR-FIRTH	0.365138	0.00472743	28.2026	0.649641	0.000120711	706	706	0	0	384512	384419	93	0	REGENIE_BETA=-1.007479;REGENIE_SE=2.217844;MAC=93.000000	BIN	Pass	Yes	Yes	Corns and callosities	dermatologic	0	0	Dermatology	ICD10	Dermatology	Phe10	NA
CALR	Phe10_L84__BIN	UKB_CHIP_genes_phenome	ADD-WGR-FIRTH	0.365659	0.00293468	45.5607	0.682788	0.000110327	706	706	0	0	384512	384427	85	0	REGENIE_BETA=-1.006055;REGENIE_SE=2.461831;MAC=85.000000	BIN	Pass	Yes	Yes	Corns and callosities	dermatologic	0	0	Dermatology	ICD10	Dermatology	Phe10	NA
KRAS	Phe10_L84__BIN	UKB_CHIP_genes_phenome	ADD-WGR-FIRTH	0.365883	0.000790116	169.431	0.748165	6.36004e-05	706	706	0	0	384512	384463	49	0	REGENIE_BETA=-1.005441;REGENIE_SE=3.131634;MAC=49.000000	BIN	Pass	Yes	Yes	Corns and callosities	dermatologic	0	0	Dermatology	ICD10	Dermatology	Phe10	NA
MPL	Phe10_L84__BIN	UKB_CHIP_genes_phenome	ADD-WGR-FIRTH	0.362923	0.000452897	290.824	0.766384	4.15349e-05	706	706	0	0	384512	384480	32	0	REGENIE_BETA=-1.013564;REGENIE_SE=3.411431;MAC=32.000000	BIN	Pass	Yes	Yes	Corns and callosities	dermatologic	0	0	Dermatology	ICD10	Dermatology	Phe10	NA
RUNX1	Phe10_L84__BIN	UKB_CHIP_genes_phenome	ADD-WGR-FIRTH	0.36555	0.000226016	591.226	0.789503	4.80248e-05	706	706	0	0	384512	384475	37	0	REGENIE_BETA=-1.006352;REGENIE_SE=3.769738;MAC=37.000000	BIN	Pass	Yes	Yes	Corns and callosities	dermatologic	0	0	Dermatology	ICD10	Dermatology	Phe10	NA
BRAF	Phe10_L84__BIN	UKB_CHIP_genes_phenome	ADD-WGR-FIRTH	0.366119	6.76188e-05	1982.33	0.818806	2.33634e-05	706	706	0	0	384512	384494	18	0	REGENIE_BETA=-1.004798;REGENIE_SE=4.386217;MAC=18.000000	BIN	Pass	Yes	Yes	Corns and callosities	dermatologic	0	0	Dermatology	ICD10	Dermatology	Phe10	NA
PHF6	Phe10_L84__BIN	UKB_CHIP_genes_phenome	ADD-WGR-FIRTH	0.366382	3.9423e-05	3405.02	0.82947	3.8939e-05	706	706	0	0	384512	384482	30	0	REGENIE_BETA=-1.004078;REGENIE_SE=4.661863;MAC=30.000000	BIN	Pass	Yes	Yes	Corns and callosities	dermatologic	0	0	Dermatology	ICD10	Dermatology	Phe10	NA
TET2	Phe10_L84__BIN	UKB_CHIP_genes_phenome	ADD-WGR-FIRTH	1.07183	0.5607	2.04888	0.833809	0.00583695	706	696	10	0	384512	380025	4487	0	REGENIE_BETA=0.069363;REGENIE_SE=0.330584;MAC=4497.000000	BIN	Pass	Yes	Yes	Corns and callosities	dermatologic	0	0	Dermatology	ICD10	Dermatology	Phe10	NA
ETNK1	Phe10_L84__BIN	UKB_CHIP_genes_phenome	ADD-WGR-FIRTH	0.364945	2.64445e-05	5036.37	0.83581	1.94695e-05	706	706	0	0	384512	384497	15	0	REGENIE_BETA=-1.008009;REGENIE_SE=4.863585;MAC=15.000000	BIN	Pass	Yes	Yes	Corns and callosities	dermatologic	0	0	Dermatology	ICD10	Dermatology	Phe10	NA
NRAS	Phe10_L84__BIN	UKB_CHIP_genes_phenome	ADD-WGR-FIRTH	0.367029	1.53842e-05	8756.37	0.845476	3.24492e-05	706	706	0	0	384512	384487	25	0	REGENIE_BETA=-1.002316;REGENIE_SE=5.142876;MAC=25.000000	BIN	Pass	Yes	Yes	Corns and callosities	dermatologic	0	0	Dermatology	ICD10	Dermatology	Phe10	NA
TP53	Phe10_L84__BIN	UKB_CHIP_genes_phenome	ADD-WGR-FIRTH	1.15876	0.141099	9.51617	0.890909	0.000585383	706	705	1	0	384512	384062	450	0	REGENIE_BETA=0.147348;REGENIE_SE=1.074328;MAC=451.000000	BIN	Pass	Yes	Yes	Corns and callosities	dermatologic	0	0	Dermatology	ICD10	Dermatology	Phe10	NA
RUNX1	Phe10_L85__BIN	UKB_CHIP_genes_phenome	ADD-WGR-FIRTH	8.72263	0.973585	78.1486	0.0528634	4.86534e-05	2073	2072	1	0	378168	378132	36	0	REGENIE_BETA=2.165921;REGENIE_SE=1.118740;MAC=37.000000	BIN	Pass	Yes	Yes	Other epidermal thickening	dermatologic	0	0	Dermatology	ICD10	Dermatology	Phe10	NA
MPL	Phe10_L85__BIN	UKB_CHIP_genes_phenome	ADD-WGR-FIRTH	72.8791	0.799568	6642.78	0.0624892	4.07636e-05	2073	2072	1	0	378168	378138	30	0	REGENIE_BETA=4.288801;REGENIE_SE=2.302330;MAC=31.000000	BIN	Pass	Yes	Yes	Other epidermal thickening	dermatologic	0	0	Dermatology	ICD10	Dermatology	Phe10	NA
PPM1D	Phe10_L85__BIN	UKB_CHIP_genes_phenome	ADD-WGR-FIRTH	1.79542	0.746648	4.31734	0.191103	0.000928359	2073	2065	8	0	378168	377470	698	0	REGENIE_BETA=0.585239;REGENIE_SE=0.447662;MAC=706.000000	BIN	Pass	Yes	Yes	Other epidermal thickening	dermatologic	0	0	Dermatology	ICD10	Dermatology	Phe10	NA
TET2	Phe10_L85__BIN	UKB_CHIP_genes_phenome	ADD-WGR-FIRTH	1.25903	0.876586	1.80834	0.212426	0.00583314	2073	2036	37	0	378168	373769	4399	0	REGENIE_BETA=0.230343;REGENIE_SE=0.184730;MAC=4436.000000	BIN	Pass	Yes	Yes	Other epidermal thickening	dermatologic	0	0	Dermatology	ICD10	Dermatology	Phe10	NA
GNAS	Phe10_L85__BIN	UKB_CHIP_genes_phenome	ADD-WGR-FIRTH	3.56787	0.439497	28.9643	0.233851	0.000181464	2073	2071	2	0	378168	378032	136	0	REGENIE_BETA=1.271970;REGENIE_SE=1.068435;MAC=138.000000	BIN	Pass	Yes	Yes	Other epidermal thickening	dermatologic	0	0	Dermatology	ICD10	Dermatology	Phe10	NA
GNB1	Phe10_L85__BIN	UKB_CHIP_genes_phenome	ADD-WGR-FIRTH	2.66484	0.376643	18.8543	0.326184	0.000202503	2073	2071	2	0	378168	378016	152	0	REGENIE_BETA=0.980143;REGENIE_SE=0.998283;MAC=154.000000	BIN	Pass	Yes	Yes	Other epidermal thickening	dermatologic	0	0	Dermatology	ICD10	Dermatology	Phe10	NA
CALR	Phe10_L85__BIN	UKB_CHIP_genes_phenome	ADD-WGR-FIRTH	4.43921	0.200497	98.2886	0.345615	0.000110456	2073	2072	1	0	378168	378085	83	0	REGENIE_BETA=1.490475;REGENIE_SE=1.580352;MAC=84.000000	BIN	Pass	Yes	Yes	Other epidermal thickening	dermatologic	0	0	Dermatology	ICD10	Dermatology	Phe10	NA
CBL	Phe10_L85__BIN	UKB_CHIP_genes_phenome	ADD-WGR-FIRTH	0.362662	0.0356824	3.68596	0.391269	0.000152535	2073	2073	0	0	378168	378052	116	0	REGENIE_BETA=-1.014285;REGENIE_SE=1.183090;MAC=116.000000	BIN	Pass	Yes	Yes	Other epidermal thickening	dermatologic	0	0	Dermatology	ICD10	Dermatology	Phe10	NA
DNMT3A	Phe10_L85__BIN	UKB_CHIP_genes_phenome	ADD-WGR-FIRTH	0.927429	0.757929	1.13483	0.464394	0.0203923	2073	1979	94	0	378168	362754	15414	0	REGENIE_BETA=-0.075339;REGENIE_SE=0.102974;MAC=15508.000000	BIN	Pass	Yes	Yes	Other epidermal thickening	dermatologic	0	0	Dermatology	ICD10	Dermatology	Phe10	NA
TP53	Phe10_L85__BIN	UKB_CHIP_genes_phenome	ADD-WGR-FIRTH	1.47509	0.462298	4.70668	0.511413	0.0005891	2073	2069	4	0	378168	377724	444	0	REGENIE_BETA=0.388719;REGENIE_SE=0.591982;MAC=448.000000	BIN	Pass	Yes	Yes	Other epidermal thickening	dermatologic	0	0	Dermatology	ICD10	Dermatology	Phe10	NA
PRPF8	Phe10_L85__BIN	UKB_CHIP_genes_phenome	ADD-WGR-FIRTH	0.364358	0.0113386	11.7084	0.56849	7.10076e-05	2073	2073	0	0	378168	378114	54	0	REGENIE_BETA=-1.009618;REGENIE_SE=1.770401;MAC=54.000000	BIN	Pass	Yes	Yes	Other epidermal thickening	dermatologic	0	0	Dermatology	ICD10	Dermatology	Phe10	NA
KRAS	Phe10_L85__BIN	UKB_CHIP_genes_phenome	ADD-WGR-FIRTH	0.363255	0.0103225	12.7831	0.577257	6.57478e-05	2073	2073	0	0	378168	378118	50	0	REGENIE_BETA=-1.012651;REGENIE_SE=1.816755;MAC=50.000000	BIN	Pass	Yes	Yes	Other epidermal thickening	dermatologic	0	0	Dermatology	ICD10	Dermatology	Phe10	NA
JAK2	Phe10_L85__BIN	UKB_CHIP_genes_phenome	ADD-WGR-FIRTH	0.702975	0.142852	3.45933	0.664665	0.000323479	2073	2072	1	0	378168	377923	245	0	REGENIE_BETA=-0.352434;REGENIE_SE=0.813030;MAC=246.000000	BIN	Pass	Yes	Yes	Other epidermal thickening	dermatologic	0	0	Dermatology	ICD10	Dermatology	Phe10	NA
IDH2	Phe10_L85__BIN	UKB_CHIP_genes_phenome	ADD-WGR-FIRTH	1.67907	0.148432	18.9937	0.67543	0.000118346	2073	2072	1	0	378168	378079	89	0	REGENIE_BETA=0.518238;REGENIE_SE=1.237710;MAC=90.000000	BIN	Pass	Yes	Yes	Other epidermal thickening	dermatologic	0	0	Dermatology	ICD10	Dermatology	Phe10	NA
SUZ12	Phe10_L85__BIN	UKB_CHIP_genes_phenome	ADD-WGR-FIRTH	0.362313	0.00265228	49.4934	0.685713	3.94487e-05	2073	2073	0	0	378168	378138	30	0	REGENIE_BETA=-1.015247;REGENIE_SE=2.508764;MAC=30.000000	BIN	Pass	Yes	Yes	Other epidermal thickening	dermatologic	0	0	Dermatology	ICD10	Dermatology	Phe10	NA
NRAS	Phe10_L85__BIN	UKB_CHIP_genes_phenome	ADD-WGR-FIRTH	0.363189	0.00250189	52.7227	0.69005	3.0244e-05	2073	2073	0	0	378168	378145	23	0	REGENIE_BETA=-1.012831;REGENIE_SE=2.539780;MAC=23.000000	BIN	Pass	Yes	Yes	Other epidermal thickening	dermatologic	0	0	Dermatology	ICD10	Dermatology	Phe10	NA
SF3B1	Phe10_L85__BIN	UKB_CHIP_genes_phenome	ADD-WGR-FIRTH	0.727539	0.14218	3.72283	0.702553	0.000287975	2073	2072	1	0	378168	377950	218	0	REGENIE_BETA=-0.318087;REGENIE_SE=0.832959;MAC=219.000000	BIN	Pass	Yes	Yes	Other epidermal thickening	dermatologic	0	0	Dermatology	ICD10	Dermatology	Phe10	NA
BRAF	Phe10_L85__BIN	UKB_CHIP_genes_phenome	ADD-WGR-FIRTH	0.36335	0.00167599	78.7734	0.71221	2.23542e-05	2073	2073	0	0	378168	378151	17	0	REGENIE_BETA=-1.012389;REGENIE_SE=2.744420;MAC=17.000000	BIN	Pass	Yes	Yes	Other epidermal thickening	dermatologic	0	0	Dermatology	ICD10	Dermatology	Phe10	NA
PHF6	Phe10_L85__BIN	UKB_CHIP_genes_phenome	ADD-WGR-FIRTH	0.364781	0.00143012	93.0448	0.721334	3.94487e-05	2073	2073	0	0	378168	378138	30	0	REGENIE_BETA=-1.008457;REGENIE_SE=2.827367;MAC=30.000000	BIN	Pass	Yes	Yes	Other epidermal thickening	dermatologic	0	0	Dermatology	ICD10	Dermatology	Phe10	NA
ETNK1	Phe10_L85__BIN	UKB_CHIP_genes_phenome	ADD-WGR-FIRTH	0.363084	0.00127988	103.002	0.725153	1.97243e-05	2073	2073	0	0	378168	378153	15	0	REGENIE_BETA=-1.013122;REGENIE_SE=2.881619;MAC=15.000000	BIN	Pass	Yes	Yes	Other epidermal thickening	dermatologic	0	0	Dermatology	ICD10	Dermatology	Phe10	NA
SRSF2	Phe10_L85__BIN	UKB_CHIP_genes_phenome	ADD-WGR-FIRTH	0.899447	0.23962	3.3762	0.875221	0.000405006	2073	2071	2	0	378168	377862	306	0	REGENIE_BETA=-0.105975;REGENIE_SE=0.674872;MAC=308.000000	BIN	Pass	Yes	Yes	Other epidermal thickening	dermatologic	0	0	Dermatology	ICD10	Dermatology	Phe10	NA
ASXL1	Phe10_L85__BIN	UKB_CHIP_genes_phenome	ADD-WGR-FIRTH	1.00794	0.602727	1.68557	0.97596	0.00285871	2073	2058	15	0	378168	376009	2159	0	REGENIE_BETA=0.007906;REGENIE_SE=0.262350;MAC=2174.000000	BIN	Pass	Yes	Yes	Other epidermal thickening	dermatologic	0	0	Dermatology	ICD10	Dermatology	Phe10	NA
RUNX1	Phe10_L853__BIN	UKB_CHIP_genes_phenome	ADD-WGR-FIRTH	14.731	1.44481	150.195	0.0231729	4.84275e-05	964	963	1	0	381050	381014	36	0	REGENIE_BETA=2.689957;REGENIE_SE=1.184705;MAC=37.000000	BIN	Pass	Yes	Yes	Xerosis cutis	dermatologic	0	0	Dermatology	ICD10	Dermatology	Phe10	NA
CALR	Phe10_L853__BIN	UKB_CHIP_genes_phenome	ADD-WGR-FIRTH	24.9623	0.444536	1401.72	0.117469	0.000111252	964	963	1	0	381050	380966	84	0	REGENIE_BETA=3.217366;REGENIE_SE=2.055186;MAC=85.000000	BIN	Pass	Yes	Yes	Xerosis cutis	dermatologic	0	0	Dermatology	ICD10	Dermatology	Phe10	NA
DNMT3A	Phe10_L853__BIN	UKB_CHIP_genes_phenome	ADD-WGR-FIRTH	0.838621	0.621348	1.13187	0.250005	0.0203985	964	926	38	0	381050	365503	15547	0	REGENIE_BETA=-0.175997;REGENIE_SE=0.152996;MAC=15585.000000	BIN	Pass	Yes	Yes	Xerosis cutis	dermatologic	0	0	Dermatology	ICD10	Dermatology	Phe10	NA
ASXL1	Phe10_L853__BIN	UKB_CHIP_genes_phenome	ADD-WGR-FIRTH	0.686635	0.313373	1.5045	0.347541	0.00285853	964	960	4	0	381050	378870	2180	0	REGENIE_BETA=-0.375952;REGENIE_SE=0.400217;MAC=2184.000000	BIN	Pass	Yes	Yes	Xerosis cutis	dermatologic	0	0	Dermatology	ICD10	Dermatology	Phe10	NA
JAK2	Phe10_L853__BIN	UKB_CHIP_genes_phenome	ADD-WGR-FIRTH	0.365296	0.0326839	4.08278	0.413531	0.000324595	964	964	0	0	381050	380802	248	0	REGENIE_BETA=-1.007047;REGENIE_SE=1.231566;MAC=248.000000	BIN	Pass	Yes	Yes	Xerosis cutis	dermatologic	0	0	Dermatology	ICD10	Dermatology	Phe10	NA
GNB1	Phe10_L853__BIN	UKB_CHIP_genes_phenome	ADD-WGR-FIRTH	0.36543	0.017252	7.74049	0.518125	0.000201563	964	964	0	0	381050	380896	154	0	REGENIE_BETA=-1.006681;REGENIE_SE=1.557756;MAC=154.000000	BIN	Pass	Yes	Yes	Xerosis cutis	dermatologic	0	0	Dermatology	ICD10	Dermatology	Phe10	NA
CBL	Phe10_L853__BIN	UKB_CHIP_genes_phenome	ADD-WGR-FIRTH	0.362964	0.0156307	8.42847	0.527668	0.000151827	964	964	0	0	381050	380934	116	0	REGENIE_BETA=-1.013451;REGENIE_SE=1.604655;MAC=116.000000	BIN	Pass	Yes	Yes	Xerosis cutis	dermatologic	0	0	Dermatology	ICD10	Dermatology	Phe10	NA
GNAS	Phe10_L853__BIN	UKB_CHIP_genes_phenome	ADD-WGR-FIRTH	0.365687	0.0137316	9.73862	0.548012	0.000180622	964	964	0	0	381050	380912	138	0	REGENIE_BETA=-1.005979;REGENIE_SE=1.674561;MAC=138.000000	BIN	Pass	Yes	Yes	Xerosis cutis	dermatologic	0	0	Dermatology	ICD10	Dermatology	Phe10	NA
TET2	Phe10_L853__BIN	UKB_CHIP_genes_phenome	ADD-WGR-FIRTH	0.85759	0.505021	1.4563	0.569602	0.00584795	964	952	12	0	381050	376594	4456	0	REGENIE_BETA=-0.153629;REGENIE_SE=0.270171;MAC=4468.000000	BIN	Pass	Yes	Yes	Xerosis cutis	dermatologic	0	0	Dermatology	ICD10	Dermatology	Phe10	NA
PPM1D	Phe10_L853__BIN	UKB_CHIP_genes_phenome	ADD-WGR-FIRTH	1.42944	0.380433	5.371	0.596799	0.000934521	964	961	3	0	381050	380339	711	0	REGENIE_BETA=0.357285;REGENIE_SE=0.675385;MAC=714.000000	BIN	Pass	Yes	Yes	Xerosis cutis	dermatologic	0	0	Dermatology	ICD10	Dermatology	Phe10	NA
IDH2	Phe10_L853__BIN	UKB_CHIP_genes_phenome	ADD-WGR-FIRTH	0.365836	0.00676313	19.789	0.621398	0.000120414	964	964	0	0	381050	380958	92	0	REGENIE_BETA=-1.005571;REGENIE_SE=2.036108;MAC=92.000000	BIN	Pass	Yes	Yes	Xerosis cutis	dermatologic	0	0	Dermatology	ICD10	Dermatology	Phe10	NA
SF3B1	Phe10_L853__BIN	UKB_CHIP_genes_phenome	ADD-WGR-FIRTH	1.63623	0.148288	18.0545	0.687721	0.000293183	964	963	1	0	381050	380827	223	0	REGENIE_BETA=0.492397;REGENIE_SE=1.225021;MAC=224.000000	BIN	Pass	Yes	Yes	Xerosis cutis	dermatologic	0	0	Dermatology	ICD10	Dermatology	Phe10	NA
PRPF8	Phe10_L853__BIN	UKB_CHIP_genes_phenome	ADD-WGR-FIRTH	0.365161	0.00249362	53.4735	0.692134	7.0678e-05	964	964	0	0	381050	380996	54	0	REGENIE_BETA=-1.007417;REGENIE_SE=2.544232;MAC=54.000000	BIN	Pass	Yes	Yes	Xerosis cutis	dermatologic	0	0	Dermatology	ICD10	Dermatology	Phe10	NA
KRAS	Phe10_L853__BIN	UKB_CHIP_genes_phenome	ADD-WGR-FIRTH	0.365983	0.000960531	139.448	0.740262	6.54426e-05	964	964	0	0	381050	381000	50	0	REGENIE_BETA=-1.005168;REGENIE_SE=3.032125;MAC=50.000000	BIN	Pass	Yes	Yes	Xerosis cutis	dermatologic	0	0	Dermatology	ICD10	Dermatology	Phe10	NA
BRAF	Phe10_L853__BIN	UKB_CHIP_genes_phenome	ADD-WGR-FIRTH	0.361959	0.000333253	393.138	0.775698	2.22505e-05	964	964	0	0	381050	381033	17	0	REGENIE_BETA=-1.016225;REGENIE_SE=3.566588;MAC=17.000000	BIN	Pass	Yes	Yes	Xerosis cutis	dermatologic	0	0	Dermatology	ICD10	Dermatology	Phe10	NA
TP53	Phe10_L853__BIN	UKB_CHIP_genes_phenome	ADD-WGR-FIRTH	0.785525	0.141098	4.37319	0.782871	0.000590293	964	963	1	0	381050	380600	450	0	REGENIE_BETA=-0.241403;REGENIE_SE=0.875984;MAC=451.000000	BIN	Pass	Yes	Yes	Xerosis cutis	dermatologic	0	0	Dermatology	ICD10	Dermatology	Phe10	NA
PHF6	Phe10_L853__BIN	UKB_CHIP_genes_phenome	ADD-WGR-FIRTH	0.366232	0.000231823	578.568	0.789229	3.92656e-05	964	964	0	0	381050	381020	30	0	REGENIE_BETA=-1.004490;REGENIE_SE=3.757746;MAC=30.000000	BIN	Pass	Yes	Yes	Xerosis cutis	dermatologic	0	0	Dermatology	ICD10	Dermatology	Phe10	NA
NRAS	Phe10_L853__BIN	UKB_CHIP_genes_phenome	ADD-WGR-FIRTH	0.365783	0.000165311	809.363	0.798005	3.01036e-05	964	964	0	0	381050	381027	23	0	REGENIE_BETA=-1.005716;REGENIE_SE=3.929646;MAC=23.000000	BIN	Pass	Yes	Yes	Xerosis cutis	dermatologic	0	0	Dermatology	ICD10	Dermatology	Phe10	NA
MPL	Phe10_L853__BIN	UKB_CHIP_genes_phenome	ADD-WGR-FIRTH	0.366581	0.000156343	859.531	0.799906	4.05744e-05	964	964	0	0	381050	381019	31	0	REGENIE_BETA=-1.003537;REGENIE_SE=3.959217;MAC=31.000000	BIN	Pass	Yes	Yes	Xerosis cutis	dermatologic	0	0	Dermatology	ICD10	Dermatology	Phe10	NA
SUZ12	Phe10_L853__BIN	UKB_CHIP_genes_phenome	ADD-WGR-FIRTH	0.366106	9.90522e-05	1353.16	0.810536	3.92656e-05	964	964	0	0	381050	381020	30	0	REGENIE_BETA=-1.004831;REGENIE_SE=4.191420;MAC=30.000000	BIN	Pass	Yes	Yes	Xerosis cutis	dermatologic	0	0	Dermatology	ICD10	Dermatology	Phe10	NA
ETNK1	Phe10_L853__BIN	UKB_CHIP_genes_phenome	ADD-WGR-FIRTH	0.366001	4.9551e-05	2703.42	0.824965	1.96328e-05	964	964	0	0	381050	381035	15	0	REGENIE_BETA=-1.005119;REGENIE_SE=4.544670;MAC=15.000000	BIN	Pass	Yes	Yes	Xerosis cutis	dermatologic	0	0	Dermatology	ICD10	Dermatology	Phe10	NA
SRSF2	Phe10_L853__BIN	UKB_CHIP_genes_phenome	ADD-WGR-FIRTH	1.03575	0.139742	7.67689	0.972581	0.000405744	964	963	1	0	381050	380741	309	0	REGENIE_BETA=0.035128;REGENIE_SE=1.022002;MAC=310.000000	BIN	Pass	Yes	Yes	Xerosis cutis	dermatologic	0	0	Dermatology	ICD10	Dermatology	Phe10	NA
SRSF2	Phe10_L89__BIN	UKB_CHIP_genes_phenome	ADD-WGR-FIRTH	4.03887	1.82169	8.95457	0.000589551	0.000407541	1643	1634	9	0	386048	385741	307	0	REGENIE_BETA=1.395965;REGENIE_SE=0.406232;MAC=316.000000	BIN	Pass	Yes	Yes	Pressure ulcer	dermatologic	0	0	Dermatology	ICD10	Dermatology	Phe10	NA
JAK2	Phe10_L89__BIN	UKB_CHIP_genes_phenome	ADD-WGR-FIRTH	4.31595	1.7486	10.6528	0.00151288	0.00032758	1643	1636	7	0	386048	385801	247	0	REGENIE_BETA=1.462317;REGENIE_SE=0.460979;MAC=254.000000	BIN	Pass	Yes	Yes	Pressure ulcer	dermatologic	0	0	Dermatology	ICD10	Dermatology	Phe10	NA
ASXL1	Phe10_L89__BIN	UKB_CHIP_genes_phenome	ADD-WGR-FIRTH	1.78939	1.16138	2.75699	0.00833181	0.00284634	1643	1618	25	0	386048	383866	2182	0	REGENIE_BETA=0.581874;REGENIE_SE=0.220547;MAC=2207.000000	BIN	Pass	Yes	Yes	Pressure ulcer	dermatologic	0	0	Dermatology	ICD10	Dermatology	Phe10	NA
TP53	Phe10_L89__BIN	UKB_CHIP_genes_phenome	ADD-WGR-FIRTH	3.02644	1.28762	7.11342	0.0110939	0.000586808	1643	1636	7	0	386048	385600	448	0	REGENIE_BETA=1.107387;REGENIE_SE=0.436026;MAC=455.000000	BIN	Pass	Yes	Yes	Pressure ulcer	dermatologic	0	0	Dermatology	ICD10	Dermatology	Phe10	NA
KRAS	Phe10_L89__BIN	UKB_CHIP_genes_phenome	ADD-WGR-FIRTH	8.04067	1.43227	45.1397	0.0178796	6.44843e-05	1643	1641	2	0	386048	386000	48	0	REGENIE_BETA=2.084512;REGENIE_SE=0.880246;MAC=50.000000	BIN	Pass	Yes	Yes	Pressure ulcer	dermatologic	0	0	Dermatology	ICD10	Dermatology	Phe10	NA
SUZ12	Phe10_L89__BIN	UKB_CHIP_genes_phenome	ADD-WGR-FIRTH	10.9334	1.12685	106.083	0.0391152	4.25597e-05	1643	1642	1	0	386048	386016	32	0	REGENIE_BETA=2.391824;REGENIE_SE=1.159407;MAC=33.000000	BIN	Pass	Yes	Yes	Pressure ulcer	dermatologic	0	0	Dermatology	ICD10	Dermatology	Phe10	NA
GNAS	Phe10_L89__BIN	UKB_CHIP_genes_phenome	ADD-WGR-FIRTH	5.08879	0.535449	48.3627	0.156704	0.000180556	1643	1641	2	0	386048	385910	138	0	REGENIE_BETA=1.627039;REGENIE_SE=1.148842;MAC=140.000000	BIN	Pass	Yes	Yes	Pressure ulcer	dermatologic	0	0	Dermatology	ICD10	Dermatology	Phe10	NA
PPM1D	Phe10_L89__BIN	UKB_CHIP_genes_phenome	ADD-WGR-FIRTH	1.68369	0.671192	4.22354	0.266876	0.000932444	1643	1636	7	0	386048	385332	716	0	REGENIE_BETA=0.520987;REGENIE_SE=0.469237;MAC=723.000000	BIN	Pass	Yes	Yes	Pressure ulcer	dermatologic	0	0	Dermatology	ICD10	Dermatology	Phe10	NA
CALR	Phe10_L89__BIN	UKB_CHIP_genes_phenome	ADD-WGR-FIRTH	0.363737	0.0180988	7.31013	0.508875	0.000108334	1643	1643	0	0	386048	385964	84	0	REGENIE_BETA=-1.011323;REGENIE_SE=1.530938;MAC=84.000000	BIN	Pass	Yes	Yes	Pressure ulcer	dermatologic	0	0	Dermatology	ICD10	Dermatology	Phe10	NA
PRPF8	Phe10_L89__BIN	UKB_CHIP_genes_phenome	ADD-WGR-FIRTH	0.361994	0.0132028	9.92515	0.54753	7.48018e-05	1643	1643	0	0	386048	385990	58	0	REGENIE_BETA=-1.016127;REGENIE_SE=1.689418;MAC=58.000000	BIN	Pass	Yes	Yes	Pressure ulcer	dermatologic	0	0	Dermatology	ICD10	Dermatology	Phe10	NA
IDH2	Phe10_L89__BIN	UKB_CHIP_genes_phenome	ADD-WGR-FIRTH	1.99528	0.154334	25.7956	0.596811	0.000119941	1643	1642	1	0	386048	385956	92	0	REGENIE_BETA=0.690784;REGENIE_SE=1.305851;MAC=93.000000	BIN	Pass	Yes	Yes	Pressure ulcer	dermatologic	0	0	Dermatology	ICD10	Dermatology	Phe10	NA
RUNX1	Phe10_L89__BIN	UKB_CHIP_genes_phenome	ADD-WGR-FIRTH	0.36294	0.00672744	19.5804	0.618412	4.77184e-05	1643	1643	0	0	386048	386011	37	0	REGENIE_BETA=-1.013517;REGENIE_SE=2.034754;MAC=37.000000	BIN	Pass	Yes	Yes	Pressure ulcer	dermatologic	0	0	Dermatology	ICD10	Dermatology	Phe10	NA
SF3B1	Phe10_L89__BIN	UKB_CHIP_genes_phenome	ADD-WGR-FIRTH	1.43442	0.2824	7.286	0.663507	0.000297918	1643	1641	2	0	386048	385819	229	0	REGENIE_BETA=0.360763;REGENIE_SE=0.829195;MAC=231.000000	BIN	Pass	Yes	Yes	Pressure ulcer	dermatologic	0	0	Dermatology	ICD10	Dermatology	Phe10	NA
CBL	Phe10_L89__BIN	UKB_CHIP_genes_phenome	ADD-WGR-FIRTH	1.7115	0.148465	19.7302	0.666608	0.000150893	1643	1642	1	0	386048	385932	116	0	REGENIE_BETA=0.537372;REGENIE_SE=1.247359;MAC=117.000000	BIN	Pass	Yes	Yes	Pressure ulcer	dermatologic	0	0	Dermatology	ICD10	Dermatology	Phe10	NA
DNMT3A	Phe10_L89__BIN	UKB_CHIP_genes_phenome	ADD-WGR-FIRTH	1.04708	0.838326	1.30782	0.685088	0.0204467	1643	1556	87	0	386048	370281	15767	0	REGENIE_BETA=0.046007;REGENIE_SE=0.113449;MAC=15854.000000	BIN	Pass	Yes	Yes	Pressure ulcer	dermatologic	0	0	Dermatology	ICD10	Dermatology	Phe10	NA
MPL	Phe10_L89__BIN	UKB_CHIP_genes_phenome	ADD-WGR-FIRTH	0.364424	0.00265533	50.0145	0.687697	4.127e-05	1643	1643	0	0	386048	386016	32	0	REGENIE_BETA=-1.009437;REGENIE_SE=2.511143;MAC=32.000000	BIN	Pass	Yes	Yes	Pressure ulcer	dermatologic	0	0	Dermatology	ICD10	Dermatology	Phe10	NA
BRAF	Phe10_L89__BIN	UKB_CHIP_genes_phenome	ADD-WGR-FIRTH	0.364188	0.00127393	104.113	0.726301	2.32144e-05	1643	1643	0	0	386048	386030	18	0	REGENIE_BETA=-1.010086;REGENIE_SE=2.885546;MAC=18.000000	BIN	Pass	Yes	Yes	Pressure ulcer	dermatologic	0	0	Dermatology	ICD10	Dermatology	Phe10	NA
NRAS	Phe10_L89__BIN	UKB_CHIP_genes_phenome	ADD-WGR-FIRTH	0.364054	0.000965737	137.238	0.738493	3.22422e-05	1643	1643	0	0	386048	386023	25	0	REGENIE_BETA=-1.010453;REGENIE_SE=3.026671;MAC=25.000000	BIN	Pass	Yes	Yes	Pressure ulcer	dermatologic	0	0	Dermatology	ICD10	Dermatology	Phe10	NA
TET2	Phe10_L89__BIN	UKB_CHIP_genes_phenome	ADD-WGR-FIRTH	1.0671	0.728501	1.56306	0.738792	0.0058526	1643	1614	29	0	386048	381539	4509	0	REGENIE_BETA=0.064941;REGENIE_SE=0.194752;MAC=4538.000000	BIN	Pass	Yes	Yes	Pressure ulcer	dermatologic	0	0	Dermatology	ICD10	Dermatology	Phe10	NA
PHF6	Phe10_L89__BIN	UKB_CHIP_genes_phenome	ADD-WGR-FIRTH	0.365569	0.000844897	158.174	0.745236	3.86906e-05	1643	1643	0	0	386048	386018	30	0	REGENIE_BETA=-1.006300;REGENIE_SE=3.096993;MAC=30.000000	BIN	Pass	Yes	Yes	Pressure ulcer	dermatologic	0	0	Dermatology	ICD10	Dermatology	Phe10	NA
ETNK1	Phe10_L89__BIN	UKB_CHIP_genes_phenome	ADD-WGR-FIRTH	0.362584	0.000585554	224.517	0.757086	1.93453e-05	1643	1643	0	0	386048	386033	15	0	REGENIE_BETA=-1.014500;REGENIE_SE=3.279883;MAC=15.000000	BIN	Pass	Yes	Yes	Pressure ulcer	dermatologic	0	0	Dermatology	ICD10	Dermatology	Phe10	NA
GNB1	Phe10_L89__BIN	UKB_CHIP_genes_phenome	ADD-WGR-FIRTH	1.14274	0.13988	9.3356	0.900912	0.000203771	1643	1642	1	0	386048	385891	157	0	REGENIE_BETA=0.133431;REGENIE_SE=1.071654;MAC=158.000000	BIN	Pass	Yes	Yes	Pressure ulcer	dermatologic	0	0	Dermatology	ICD10	Dermatology	Phe10	NA
KRAS	Phe10_L891__BIN	UKB_CHIP_genes_phenome	ADD-WGR-FIRTH	33.3618	4.72934	235.342	0.00043352	6.44454e-05	604	602	2	0	387321	387273	48	0	REGENIE_BETA=3.507412;REGENIE_SE=0.996767;MAC=50.000000	BIN	Pass	Yes	Yes	Pressure ulcer of back	dermatologic	0	0	Dermatology	ICD10	Dermatology	Phe10	NA
PPM1D	Phe10_L891__BIN	UKB_CHIP_genes_phenome	ADD-WGR-FIRTH	2.82901	1.05315	7.59937	0.039143	0.000934459	604	599	5	0	387321	386601	720	0	REGENIE_BETA=1.039926;REGENIE_SE=0.504162;MAC=725.000000	BIN	Pass	Yes	Yes	Pressure ulcer of back	dermatologic	0	0	Dermatology	ICD10	Dermatology	Phe10	NA
TP53	Phe10_L891__BIN	UKB_CHIP_genes_phenome	ADD-WGR-FIRTH	6.10931	0.913035	40.8787	0.0620203	0.000586454	604	601	3	0	387321	386869	452	0	REGENIE_BETA=1.809814;REGENIE_SE=0.969811;MAC=455.000000	BIN	Pass	Yes	Yes	Pressure ulcer of back	dermatologic	0	0	Dermatology	ICD10	Dermatology	Phe10	NA
IDH2	Phe10_L891__BIN	UKB_CHIP_genes_phenome	ADD-WGR-FIRTH	29.9045	0.489205	1828.02	0.105392	0.000119869	604	603	1	0	387321	387229	92	0	REGENIE_BETA=3.398009;REGENIE_SE=2.098499;MAC=93.000000	BIN	Pass	Yes	Yes	Pressure ulcer of back	dermatologic	0	0	Dermatology	ICD10	Dermatology	Phe10	NA
SRSF2	Phe10_L891__BIN	UKB_CHIP_genes_phenome	ADD-WGR-FIRTH	5.21294	0.543453	50.0039	0.152334	0.000407295	604	602	2	0	387321	387007	314	0	REGENIE_BETA=1.651144;REGENIE_SE=1.153570;MAC=316.000000	BIN	Pass	Yes	Yes	Pressure ulcer of back	dermatologic	0	0	Dermatology	ICD10	Dermatology	Phe10	NA
GNAS	Phe10_L891__BIN	UKB_CHIP_genes_phenome	ADD-WGR-FIRTH	14.7386	0.340105	638.706	0.161778	0.000181736	604	603	1	0	387321	387181	140	0	REGENIE_BETA=2.690471;REGENIE_SE=1.922981;MAC=141.000000	BIN	Pass	Yes	Yes	Pressure ulcer of back	dermatologic	0	0	Dermatology	ICD10	Dermatology	Phe10	NA
DNMT3A	Phe10_L891__BIN	UKB_CHIP_genes_phenome	ADD-WGR-FIRTH	1.21603	0.846416	1.74705	0.290054	0.0204434	604	567	37	0	387321	371497	15824	0	REGENIE_BETA=0.195591;REGENIE_SE=0.184868;MAC=15861.000000	BIN	Pass	Yes	Yes	Pressure ulcer of back	dermatologic	0	0	Dermatology	ICD10	Dermatology	Phe10	NA
ASXL1	Phe10_L891__BIN	UKB_CHIP_genes_phenome	ADD-WGR-FIRTH	1.39158	0.588188	3.29231	0.452005	0.00284849	604	597	7	0	387321	385118	2203	0	REGENIE_BETA=0.330440;REGENIE_SE=0.439370;MAC=2210.000000	BIN	Pass	Yes	Yes	Pressure ulcer of back	dermatologic	0	0	Dermatology	ICD10	Dermatology	Phe10	NA
JAK2	Phe10_L891__BIN	UKB_CHIP_genes_phenome	ADD-WGR-FIRTH	2.41865	0.16326	35.8318	0.52076	0.000328672	604	603	1	0	387321	387067	254	0	REGENIE_BETA=0.883211;REGENIE_SE=1.375344;MAC=255.000000	BIN	Pass	Yes	Yes	Pressure ulcer of back	dermatologic	0	0	Dermatology	ICD10	Dermatology	Phe10	NA
GNB1	Phe10_L891__BIN	UKB_CHIP_genes_phenome	ADD-WGR-FIRTH	0.365448	0.0117486	11.3675	0.565987	0.000203648	604	604	0	0	387321	387163	158	0	REGENIE_BETA=-1.006631;REGENIE_SE=1.753801;MAC=158.000000	BIN	Pass	Yes	Yes	Pressure ulcer of back	dermatologic	0	0	Dermatology	ICD10	Dermatology	Phe10	NA
CBL	Phe10_L891__BIN	UKB_CHIP_genes_phenome	ADD-WGR-FIRTH	0.366021	0.00588903	22.7493	0.63335	0.000152091	604	604	0	0	387321	387203	118	0	REGENIE_BETA=-1.005065;REGENIE_SE=2.106977;MAC=118.000000	BIN	Pass	Yes	Yes	Pressure ulcer of back	dermatologic	0	0	Dermatology	ICD10	Dermatology	Phe10	NA
SF3B1	Phe10_L891__BIN	UKB_CHIP_genes_phenome	ADD-WGR-FIRTH	1.81462	0.150829	21.8317	0.638705	0.000297738	604	603	1	0	387321	387091	230	0	REGENIE_BETA=0.595878;REGENIE_SE=1.269148;MAC=231.000000	BIN	Pass	Yes	Yes	Pressure ulcer of back	dermatologic	0	0	Dermatology	ICD10	Dermatology	Phe10	NA
CALR	Phe10_L891__BIN	UKB_CHIP_genes_phenome	ADD-WGR-FIRTH	0.36594	0.00245162	54.6219	0.693866	0.000109557	604	604	0	0	387321	387236	85	0	REGENIE_BETA=-1.005287;REGENIE_SE=2.553986;MAC=85.000000	BIN	Pass	Yes	Yes	Pressure ulcer of back	dermatologic	0	0	Dermatology	ICD10	Dermatology	Phe10	NA
PRPF8	Phe10_L891__BIN	UKB_CHIP_genes_phenome	ADD-WGR-FIRTH	0.363733	0.00190617	69.4068	0.705829	7.47567e-05	604	604	0	0	387321	387263	58	0	REGENIE_BETA=-1.011336;REGENIE_SE=2.679294;MAC=58.000000	BIN	Pass	Yes	Yes	Pressure ulcer of back	dermatologic	0	0	Dermatology	ICD10	Dermatology	Phe10	NA
MPL	Phe10_L891__BIN	UKB_CHIP_genes_phenome	ADD-WGR-FIRTH	0.365768	0.000327817	408.112	0.778777	4.12451e-05	604	604	0	0	387321	387289	32	0	REGENIE_BETA=-1.005757;REGENIE_SE=3.580320;MAC=32.000000	BIN	Pass	Yes	Yes	Pressure ulcer of back	dermatologic	0	0	Dermatology	ICD10	Dermatology	Phe10	NA
NRAS	Phe10_L891__BIN	UKB_CHIP_genes_phenome	ADD-WGR-FIRTH	0.365411	7.52061e-05	1775.45	0.816189	3.22227e-05	604	604	0	0	387321	387296	25	0	REGENIE_BETA=-1.006733;REGENIE_SE=4.330970;MAC=25.000000	BIN	Pass	Yes	Yes	Pressure ulcer of back	dermatologic	0	0	Dermatology	ICD10	Dermatology	Phe10	NA
RUNX1	Phe10_L891__BIN	UKB_CHIP_genes_phenome	ADD-WGR-FIRTH	0.366626	7.57143e-05	1775.29	0.816712	4.76896e-05	604	604	0	0	387321	387284	37	0	REGENIE_BETA=-1.003412;REGENIE_SE=4.329228;MAC=37.000000	BIN	Pass	Yes	Yes	Pressure ulcer of back	dermatologic	0	0	Dermatology	ICD10	Dermatology	Phe10	NA
PHF6	Phe10_L891__BIN	UKB_CHIP_genes_phenome	ADD-WGR-FIRTH	0.366326	4.55506e-05	2946.06	0.826744	3.86673e-05	604	604	0	0	387321	387291	30	0	REGENIE_BETA=-1.004232;REGENIE_SE=4.588072;MAC=30.000000	BIN	Pass	Yes	Yes	Pressure ulcer of back	dermatologic	0	0	Dermatology	ICD10	Dermatology	Phe10	NA
SUZ12	Phe10_L891__BIN	UKB_CHIP_genes_phenome	ADD-WGR-FIRTH	0.364841	3.69426e-05	3603.13	0.829879	4.2534e-05	604	604	0	0	387321	387288	33	0	REGENIE_BETA=-1.008294;REGENIE_SE=4.692867;MAC=33.000000	BIN	Pass	Yes	Yes	Pressure ulcer of back	dermatologic	0	0	Dermatology	ICD10	Dermatology	Phe10	NA
BRAF	Phe10_L891__BIN	UKB_CHIP_genes_phenome	ADD-WGR-FIRTH	0.366308	3.82602e-05	3507.08	0.829981	2.32004e-05	604	604	0	0	387321	387303	18	0	REGENIE_BETA=-1.004280;REGENIE_SE=4.677035;MAC=18.000000	BIN	Pass	Yes	Yes	Pressure ulcer of back	dermatologic	0	0	Dermatology	ICD10	Dermatology	Phe10	NA
ETNK1	Phe10_L891__BIN	UKB_CHIP_genes_phenome	ADD-WGR-FIRTH	0.365102	1.37434e-05	9699.17	0.846294	1.93336e-05	604	604	0	0	387321	387306	15	0	REGENIE_BETA=-1.007578;REGENIE_SE=5.197735;MAC=15.000000	BIN	Pass	Yes	Yes	Pressure ulcer of back	dermatologic	0	0	Dermatology	ICD10	Dermatology	Phe10	NA
TET2	Phe10_L891__BIN	UKB_CHIP_genes_phenome	ADD-WGR-FIRTH	0.974427	0.523771	1.81283	0.934815	0.00585294	604	594	10	0	387321	382790	4531	0	REGENIE_BETA=-0.025906;REGENIE_SE=0.316738;MAC=4541.000000	BIN	Pass	Yes	Yes	Pressure ulcer of back	dermatologic	0	0	Dermatology	ICD10	Dermatology	Phe10	NA
KRAS	Phe10_L90__BIN	UKB_CHIP_genes_phenome	ADD-WGR-FIRTH	4.6929	0.965847	22.8021	0.0552533	6.47514e-05	3987	3985	2	0	382105	382057	48	0	REGENIE_BETA=1.546051;REGENIE_SE=0.806546;MAC=50.000000	BIN	Pass	Yes	Yes	Atrophic disorders of skin	dermatologic	0	0	Dermatology	ICD10	Dermatology	Phe10	NA
TP53	Phe10_L90__BIN	UKB_CHIP_genes_phenome	ADD-WGR-FIRTH	0.447781	0.179787	1.11525	0.0844054	0.000584058	3987	3986	1	0	382105	381655	450	0	REGENIE_BETA=-0.803450;REGENIE_SE=0.465585;MAC=451.000000	BIN	Pass	Yes	Yes	Atrophic disorders of skin	dermatologic	0	0	Dermatology	ICD10	Dermatology	Phe10	NA
GNB1	Phe10_L90__BIN	UKB_CHIP_genes_phenome	ADD-WGR-FIRTH	2.81067	0.689265	11.4613	0.14957	0.000199434	3987	3983	4	0	382105	381955	150	0	REGENIE_BETA=1.033423;REGENIE_SE=0.717132;MAC=154.000000	BIN	Pass	Yes	Yes	Atrophic disorders of skin	dermatologic	0	0	Dermatology	ICD10	Dermatology	Phe10	NA
NRAS	Phe10_L90__BIN	UKB_CHIP_genes_phenome	ADD-WGR-FIRTH	10.7074	0.289763	395.662	0.197964	3.23757e-05	3987	3986	1	0	382105	382081	24	0	REGENIE_BETA=2.370933;REGENIE_SE=1.841680;MAC=25.000000	BIN	Pass	Yes	Yes	Atrophic disorders of skin	dermatologic	0	0	Dermatology	ICD10	Dermatology	Phe10	NA
CBL	Phe10_L90__BIN	UKB_CHIP_genes_phenome	ADD-WGR-FIRTH	0.361332	0.0635579	2.05421	0.250942	0.000151518	3987	3987	0	0	382105	381988	117	0	REGENIE_BETA=-1.017957;REGENIE_SE=0.886673;MAC=117.000000	BIN	Pass	Yes	Yes	Atrophic disorders of skin	dermatologic	0	0	Dermatology	ICD10	Dermatology	Phe10	NA
ASXL1	Phe10_L90__BIN	UKB_CHIP_genes_phenome	ADD-WGR-FIRTH	1.27204	0.825395	1.96039	0.275539	0.00285424	3987	3961	26	0	382105	379927	2178	0	REGENIE_BETA=0.240625;REGENIE_SE=0.220677;MAC=2204.000000	BIN	Pass	Yes	Yes	Atrophic disorders of skin	dermatologic	0	0	Dermatology	ICD10	Dermatology	Phe10	NA
DNMT3A	Phe10_L90__BIN	UKB_CHIP_genes_phenome	ADD-WGR-FIRTH	0.92024	0.791133	1.07042	0.28117	0.020455	3987	3820	167	0	382105	366477	15628	0	REGENIE_BETA=-0.083121;REGENIE_SE=0.077128;MAC=15795.000000	BIN	Pass	Yes	Yes	Atrophic disorders of skin	dermatologic	0	0	Dermatology	ICD10	Dermatology	Phe10	NA
IDH2	Phe10_L90__BIN	UKB_CHIP_genes_phenome	ADD-WGR-FIRTH	2.93716	0.394862	21.8479	0.29263	0.000117848	3987	3985	2	0	382105	382016	89	0	REGENIE_BETA=1.077444;REGENIE_SE=1.023826;MAC=91.000000	BIN	Pass	Yes	Yes	Atrophic disorders of skin	dermatologic	0	0	Dermatology	ICD10	Dermatology	Phe10	NA
TET2	Phe10_L90__BIN	UKB_CHIP_genes_phenome	ADD-WGR-FIRTH	1.1385	0.857987	1.51072	0.368799	0.00585871	3987	3931	56	0	382105	377637	4468	0	REGENIE_BETA=0.129711;REGENIE_SE=0.144328;MAC=4524.000000	BIN	Pass	Yes	Yes	Atrophic disorders of skin	dermatologic	0	0	Dermatology	ICD10	Dermatology	Phe10	NA
PRPF8	Phe10_L90__BIN	UKB_CHIP_genes_phenome	ADD-WGR-FIRTH	0.361922	0.0260661	5.0252	0.448946	7.51116e-05	3987	3987	0	0	382105	382047	58	0	REGENIE_BETA=-1.016328;REGENIE_SE=1.342266;MAC=58.000000	BIN	Pass	Yes	Yes	Atrophic disorders of skin	dermatologic	0	0	Dermatology	ICD10	Dermatology	Phe10	NA
RUNX1	Phe10_L90__BIN	UKB_CHIP_genes_phenome	ADD-WGR-FIRTH	0.3604	0.0170587	7.61419	0.512023	4.7916e-05	3987	3987	0	0	382105	382068	37	0	REGENIE_BETA=-1.020541;REGENIE_SE=1.556434;MAC=37.000000	BIN	Pass	Yes	Yes	Atrophic disorders of skin	dermatologic	0	0	Dermatology	ICD10	Dermatology	Phe10	NA
SUZ12	Phe10_L90__BIN	UKB_CHIP_genes_phenome	ADD-WGR-FIRTH	0.359409	0.0149745	8.62629	0.527992	4.27359e-05	3987	3987	0	0	382105	382072	33	0	REGENIE_BETA=-1.023295;REGENIE_SE=1.621514;MAC=33.000000	BIN	Pass	Yes	Yes	Atrophic disorders of skin	dermatologic	0	0	Dermatology	ICD10	Dermatology	Phe10	NA
PHF6	Phe10_L90__BIN	UKB_CHIP_genes_phenome	ADD-WGR-FIRTH	0.361815	0.0128869	10.1584	0.550188	3.88508e-05	3987	3987	0	0	382105	382075	30	0	REGENIE_BETA=-1.016622;REGENIE_SE=1.701521;MAC=30.000000	BIN	Pass	Yes	Yes	Atrophic disorders of skin	dermatologic	0	0	Dermatology	ICD10	Dermatology	Phe10	NA
PPM1D	Phe10_L90__BIN	UKB_CHIP_genes_phenome	ADD-WGR-FIRTH	0.808101	0.393567	1.65926	0.561603	0.00093242	3987	3981	6	0	382105	381391	714	0	REGENIE_BETA=-0.213068;REGENIE_SE=0.367066;MAC=720.000000	BIN	Pass	Yes	Yes	Atrophic disorders of skin	dermatologic	0	0	Dermatology	ICD10	Dermatology	Phe10	NA
MPL	Phe10_L90__BIN	UKB_CHIP_genes_phenome	ADD-WGR-FIRTH	0.362787	0.0104239	12.6262	0.575586	4.14409e-05	3987	3987	0	0	382105	382073	32	0	REGENIE_BETA=-1.013940;REGENIE_SE=1.811112;MAC=32.000000	BIN	Pass	Yes	Yes	Atrophic disorders of skin	dermatologic	0	0	Dermatology	ICD10	Dermatology	Phe10	NA
SF3B1	Phe10_L90__BIN	UKB_CHIP_genes_phenome	ADD-WGR-FIRTH	1.34982	0.367975	4.9515	0.65101	0.000299151	3987	3984	3	0	382105	381877	228	0	REGENIE_BETA=0.299975;REGENIE_SE=0.663133;MAC=231.000000	BIN	Pass	Yes	Yes	Atrophic disorders of skin	dermatologic	0	0	Dermatology	ICD10	Dermatology	Phe10	NA
BRAF	Phe10_L90__BIN	UKB_CHIP_genes_phenome	ADD-WGR-FIRTH	0.360195	0.0040817	31.7859	0.655081	2.33105e-05	3987	3987	0	0	382105	382087	18	0	REGENIE_BETA=-1.021111;REGENIE_SE=2.285824;MAC=18.000000	BIN	Pass	Yes	Yes	Atrophic disorders of skin	dermatologic	0	0	Dermatology	ICD10	Dermatology	Phe10	NA
ETNK1	Phe10_L90__BIN	UKB_CHIP_genes_phenome	ADD-WGR-FIRTH	0.360268	0.00406773	31.908	0.655407	1.94254e-05	3987	3987	0	0	382105	382090	15	0	REGENIE_BETA=-1.020906;REGENIE_SE=2.287677;MAC=15.000000	BIN	Pass	Yes	Yes	Atrophic disorders of skin	dermatologic	0	0	Dermatology	ICD10	Dermatology	Phe10	NA
JAK2	Phe10_L90__BIN	UKB_CHIP_genes_phenome	ADD-WGR-FIRTH	0.83649	0.23514	2.97574	0.782742	0.000328937	3987	3985	2	0	382105	381853	252	0	REGENIE_BETA=-0.178540;REGENIE_SE=0.647478;MAC=254.000000	BIN	Pass	Yes	Yes	Atrophic disorders of skin	dermatologic	0	0	Dermatology	ICD10	Dermatology	Phe10	NA
CALR	Phe10_L90__BIN	UKB_CHIP_genes_phenome	ADD-WGR-FIRTH	1.28756	0.141362	11.7274	0.822573	0.000110077	3987	3986	1	0	382105	382021	84	0	REGENIE_BETA=0.252749;REGENIE_SE=1.127153;MAC=85.000000	BIN	Pass	Yes	Yes	Atrophic disorders of skin	dermatologic	0	0	Dermatology	ICD10	Dermatology	Phe10	NA
GNAS	Phe10_L90__BIN	UKB_CHIP_genes_phenome	ADD-WGR-FIRTH	1.17825	0.260397	5.33134	0.831355	0.000182599	3987	3985	2	0	382105	381966	139	0	REGENIE_BETA=0.164026;REGENIE_SE=0.770206;MAC=141.000000	BIN	Pass	Yes	Yes	Atrophic disorders of skin	dermatologic	0	0	Dermatology	ICD10	Dermatology	Phe10	NA
SRSF2	Phe10_L90__BIN	UKB_CHIP_genes_phenome	ADD-WGR-FIRTH	1.00078	0.319126	3.13844	0.998934	0.000406639	3987	3984	3	0	382105	381794	311	0	REGENIE_BETA=0.000779;REGENIE_SE=0.583148;MAC=314.000000	BIN	Pass	Yes	Yes	Atrophic disorders of skin	dermatologic	0	0	Dermatology	ICD10	Dermatology	Phe10	NA
KRAS	Phe10_L900__BIN	UKB_CHIP_genes_phenome	ADD-WGR-FIRTH	24.5139	2.13957	280.865	0.0101325	6.44454e-05	555	554	1	0	387370	387321	49	0	REGENIE_BETA=3.199240;REGENIE_SE=1.244224;MAC=50.000000	BIN	Pass	Yes	Yes	Lichen sclerosus et atrophicus	dermatologic	0	0	Dermatology	ICD10	Dermatology	Phe10	NA
IDH2	Phe10_L900__BIN	UKB_CHIP_genes_phenome	ADD-WGR-FIRTH	93.195	0.921093	9429.35	0.0542205	0.000119869	555	554	1	0	387370	387278	92	0	REGENIE_BETA=4.534694;REGENIE_SE=2.355598;MAC=93.000000	BIN	Pass	Yes	Yes	Lichen sclerosus et atrophicus	dermatologic	0	0	Dermatology	ICD10	Dermatology	Phe10	NA
TET2	Phe10_L900__BIN	UKB_CHIP_genes_phenome	ADD-WGR-FIRTH	1.52516	0.748885	3.10609	0.244778	0.00585294	555	544	11	0	387370	382840	4530	0	REGENIE_BETA=0.422097;REGENIE_SE=0.362898;MAC=4541.000000	BIN	Pass	Yes	Yes	Lichen sclerosus et atrophicus	dermatologic	0	0	Dermatology	ICD10	Dermatology	Phe10	NA
SRSF2	Phe10_L900__BIN	UKB_CHIP_genes_phenome	ADD-WGR-FIRTH	7.18804	0.243677	212.035	0.253336	0.000407295	555	554	1	0	387370	387055	315	0	REGENIE_BETA=1.972418;REGENIE_SE=1.726732;MAC=316.000000	BIN	Pass	Yes	Yes	Lichen sclerosus et atrophicus	dermatologic	0	0	Dermatology	ICD10	Dermatology	Phe10	NA
ASXL1	Phe10_L900__BIN	UKB_CHIP_genes_phenome	ADD-WGR-FIRTH	0.530484	0.158605	1.77431	0.303417	0.00284849	555	554	1	0	387370	385161	2209	0	REGENIE_BETA=-0.633966;REGENIE_SE=0.616019;MAC=2210.000000	BIN	Pass	Yes	Yes	Lichen sclerosus et atrophicus	dermatologic	0	0	Dermatology	ICD10	Dermatology	Phe10	NA
TP53	Phe10_L900__BIN	UKB_CHIP_genes_phenome	ADD-WGR-FIRTH	0.362482	0.0379836	3.45922	0.377946	0.000586454	555	555	0	0	387370	386915	455	0	REGENIE_BETA=-1.014779;REGENIE_SE=1.150951;MAC=455.000000	BIN	Pass	Yes	Yes	Lichen sclerosus et atrophicus	dermatologic	0	0	Dermatology	ICD10	Dermatology	Phe10	NA
JAK2	Phe10_L900__BIN	UKB_CHIP_genes_phenome	ADD-WGR-FIRTH	0.365831	0.0135903	9.84762	0.549474	0.000328672	555	555	0	0	387370	387115	255	0	REGENIE_BETA=-1.005584;REGENIE_SE=1.680038;MAC=255.000000	BIN	Pass	Yes	Yes	Lichen sclerosus et atrophicus	dermatologic	0	0	Dermatology	ICD10	Dermatology	Phe10	NA
DNMT3A	Phe10_L900__BIN	UKB_CHIP_genes_phenome	ADD-WGR-FIRTH	0.891436	0.608022	1.30696	0.556077	0.0204434	555	530	25	0	387370	371534	15836	0	REGENIE_BETA=-0.114921;REGENIE_SE=0.195219;MAC=15861.000000	BIN	Pass	Yes	Yes	Lichen sclerosus et atrophicus	dermatologic	0	0	Dermatology	ICD10	Dermatology	Phe10	NA
GNB1	Phe10_L900__BIN	UKB_CHIP_genes_phenome	ADD-WGR-FIRTH	0.365489	0.011172	11.9569	0.57166	0.000203648	555	555	0	0	387370	387212	158	0	REGENIE_BETA=-1.006520;REGENIE_SE=1.779535;MAC=158.000000	BIN	Pass	Yes	Yes	Lichen sclerosus et atrophicus	dermatologic	0	0	Dermatology	ICD10	Dermatology	Phe10	NA
SF3B1	Phe10_L900__BIN	UKB_CHIP_genes_phenome	ADD-WGR-FIRTH	0.365768	0.00850859	15.7236	0.600181	0.000297738	555	555	0	0	387370	387139	231	0	REGENIE_BETA=-1.005757;REGENIE_SE=1.918873;MAC=231.000000	BIN	Pass	Yes	Yes	Lichen sclerosus et atrophicus	dermatologic	0	0	Dermatology	ICD10	Dermatology	Phe10	NA
CBL	Phe10_L900__BIN	UKB_CHIP_genes_phenome	ADD-WGR-FIRTH	0.364126	0.00577985	22.9396	0.63271	0.000152091	555	555	0	0	387370	387252	118	0	REGENIE_BETA=-1.010255;REGENIE_SE=2.113876;MAC=118.000000	BIN	Pass	Yes	Yes	Lichen sclerosus et atrophicus	dermatologic	0	0	Dermatology	ICD10	Dermatology	Phe10	NA
GNAS	Phe10_L900__BIN	UKB_CHIP_genes_phenome	ADD-WGR-FIRTH	0.365845	0.00468603	28.562	0.651072	0.000181736	555	555	0	0	387370	387229	141	0	REGENIE_BETA=-1.005546;REGENIE_SE=2.223317;MAC=141.000000	BIN	Pass	Yes	Yes	Lichen sclerosus et atrophicus	dermatologic	0	0	Dermatology	ICD10	Dermatology	Phe10	NA
CALR	Phe10_L900__BIN	UKB_CHIP_genes_phenome	ADD-WGR-FIRTH	0.36512	0.00130686	102.01	0.725898	0.000109557	555	555	0	0	387370	387285	85	0	REGENIE_BETA=-1.007529;REGENIE_SE=2.873829;MAC=85.000000	BIN	Pass	Yes	Yes	Lichen sclerosus et atrophicus	dermatologic	0	0	Dermatology	ICD10	Dermatology	Phe10	NA
PRPF8	Phe10_L900__BIN	UKB_CHIP_genes_phenome	ADD-WGR-FIRTH	0.36567	0.000723206	184.892	0.751464	7.47567e-05	555	555	0	0	387370	387312	58	0	REGENIE_BETA=-1.006024;REGENIE_SE=3.176483;MAC=58.000000	BIN	Pass	Yes	Yes	Lichen sclerosus et atrophicus	dermatologic	0	0	Dermatology	ICD10	Dermatology	Phe10	NA
NRAS	Phe10_L900__BIN	UKB_CHIP_genes_phenome	ADD-WGR-FIRTH	0.364563	0.000479395	277.237	0.765611	3.22227e-05	555	555	0	0	387370	387345	25	0	REGENIE_BETA=-1.009056;REGENIE_SE=3.384720;MAC=25.000000	BIN	Pass	Yes	Yes	Lichen sclerosus et atrophicus	dermatologic	0	0	Dermatology	ICD10	Dermatology	Phe10	NA
MPL	Phe10_L900__BIN	UKB_CHIP_genes_phenome	ADD-WGR-FIRTH	0.36534	0.000176504	756.205	0.796038	4.12451e-05	555	555	0	0	387370	387338	32	0	REGENIE_BETA=-1.006926;REGENIE_SE=3.895601;MAC=32.000000	BIN	Pass	Yes	Yes	Lichen sclerosus et atrophicus	dermatologic	0	0	Dermatology	ICD10	Dermatology	Phe10	NA
SUZ12	Phe10_L900__BIN	UKB_CHIP_genes_phenome	ADD-WGR-FIRTH	0.366556	2.63698e-05	5095.35	0.836639	4.2534e-05	555	555	0	0	387370	387337	33	0	REGENIE_BETA=-1.003604;REGENIE_SE=4.867277;MAC=33.000000	BIN	Pass	Yes	Yes	Lichen sclerosus et atrophicus	dermatologic	0	0	Dermatology	ICD10	Dermatology	Phe10	NA
RUNX1	Phe10_L900__BIN	UKB_CHIP_genes_phenome	ADD-WGR-FIRTH	0.366687	2.14306e-05	6274.18	0.84013	4.76896e-05	555	555	0	0	387370	387333	37	0	REGENIE_BETA=-1.003248;REGENIE_SE=4.973278;MAC=37.000000	BIN	Pass	Yes	Yes	Lichen sclerosus et atrophicus	dermatologic	0	0	Dermatology	ICD10	Dermatology	Phe10	NA
PHF6	Phe10_L900__BIN	UKB_CHIP_genes_phenome	ADD-WGR-FIRTH	0.366715	1.50313e-05	8946.69	0.845684	3.86673e-05	555	555	0	0	387370	387340	30	0	REGENIE_BETA=-1.003170;REGENIE_SE=5.154283;MAC=30.000000	BIN	Pass	Yes	Yes	Lichen sclerosus et atrophicus	dermatologic	0	0	Dermatology	ICD10	Dermatology	Phe10	NA
ETNK1	Phe10_L900__BIN	UKB_CHIP_genes_phenome	ADD-WGR-FIRTH	0.366044	4.23987e-06	31601.9	0.862412	1.93336e-05	555	555	0	0	387370	387355	15	0	REGENIE_BETA=-1.005003;REGENIE_SE=5.799074;MAC=15.000000	BIN	Pass	Yes	Yes	Lichen sclerosus et atrophicus	dermatologic	0	0	Dermatology	ICD10	Dermatology	Phe10	NA
BRAF	Phe10_L900__BIN	UKB_CHIP_genes_phenome	ADD-WGR-FIRTH	0.36622	1.78478e-06	75144.6	0.872124	2.32004e-05	555	555	0	0	387370	387352	18	0	REGENIE_BETA=-1.004522;REGENIE_SE=6.240774;MAC=18.000000	BIN	Pass	Yes	Yes	Lichen sclerosus et atrophicus	dermatologic	0	0	Dermatology	ICD10	Dermatology	Phe10	NA
PPM1D	Phe10_L900__BIN	UKB_CHIP_genes_phenome	ADD-WGR-FIRTH	0.907112	0.139119	5.91475	0.918828	0.000934459	555	554	1	0	387370	386646	724	0	REGENIE_BETA=-0.097490;REGENIE_SE=0.956619;MAC=725.000000	BIN	Pass	Yes	Yes	Lichen sclerosus et atrophicus	dermatologic	0	0	Dermatology	ICD10	Dermatology	Phe10	NA
GNB1	Phe10_L905__BIN	UKB_CHIP_genes_phenome	ADD-WGR-FIRTH	3.80697	1.21608	11.9178	0.0216783	0.000203689	2723	2719	4	0	385123	384969	154	0	REGENIE_BETA=1.336834;REGENIE_SE=0.582255;MAC=158.000000	BIN	Pass	Yes	Yes	Scar conditions and fibrosis of skin	dermatologic	0	0	Dermatology	ICD10	Dermatology	Phe10	NA
ASXL1	Phe10_L905__BIN	UKB_CHIP_genes_phenome	ADD-WGR-FIRTH	1.45369	0.877059	2.40944	0.146745	0.00284907	2723	2702	21	0	385123	382934	2189	0	REGENIE_BETA=0.374107;REGENIE_SE=0.257805;MAC=2210.000000	BIN	Pass	Yes	Yes	Scar conditions and fibrosis of skin	dermatologic	0	0	Dermatology	ICD10	Dermatology	Phe10	NA
TP53	Phe10_L905__BIN	UKB_CHIP_genes_phenome	ADD-WGR-FIRTH	0.496591	0.165557	1.48953	0.211669	0.000585284	2723	2722	1	0	385123	384670	453	0	REGENIE_BETA=-0.699989;REGENIE_SE=0.560445;MAC=454.000000	BIN	Pass	Yes	Yes	Scar conditions and fibrosis of skin	dermatologic	0	0	Dermatology	ICD10	Dermatology	Phe10	NA
KRAS	Phe10_L905__BIN	UKB_CHIP_genes_phenome	ADD-WGR-FIRTH	6.48794	0.232547	181.01	0.270867	6.44586e-05	2723	2722	1	0	385123	385074	49	0	REGENIE_BETA=1.869944;REGENIE_SE=1.698300;MAC=50.000000	BIN	Pass	Yes	Yes	Scar conditions and fibrosis of skin	dermatologic	0	0	Dermatology	ICD10	Dermatology	Phe10	NA
SF3B1	Phe10_L905__BIN	UKB_CHIP_genes_phenome	ADD-WGR-FIRTH	2.19653	0.481105	10.0284	0.309816	0.000297799	2723	2720	3	0	385123	384895	228	0	REGENIE_BETA=0.786877;REGENIE_SE=0.774783;MAC=231.000000	BIN	Pass	Yes	Yes	Scar conditions and fibrosis of skin	dermatologic	0	0	Dermatology	ICD10	Dermatology	Phe10	NA
CBL	Phe10_L905__BIN	UKB_CHIP_genes_phenome	ADD-WGR-FIRTH	0.363702	0.0401029	3.2985	0.368616	0.000152122	2723	2723	0	0	385123	385005	118	0	REGENIE_BETA=-1.011419;REGENIE_SE=1.124963;MAC=118.000000	BIN	Pass	Yes	Yes	Scar conditions and fibrosis of skin	dermatologic	0	0	Dermatology	ICD10	Dermatology	Phe10	NA
GNAS	Phe10_L905__BIN	UKB_CHIP_genes_phenome	ADD-WGR-FIRTH	2.32163	0.351512	15.3337	0.381859	0.000181773	2723	2721	2	0	385123	384984	139	0	REGENIE_BETA=0.842272;REGENIE_SE=0.963173;MAC=141.000000	BIN	Pass	Yes	Yes	Scar conditions and fibrosis of skin	dermatologic	0	0	Dermatology	ICD10	Dermatology	Phe10	NA
IDH2	Phe10_L905__BIN	UKB_CHIP_genes_phenome	ADD-WGR-FIRTH	0.363353	0.0325388	4.05747	0.41089	0.000119893	2723	2723	0	0	385123	385030	93	0	REGENIE_BETA=-1.012381;REGENIE_SE=1.231114;MAC=93.000000	BIN	Pass	Yes	Yes	Scar conditions and fibrosis of skin	dermatologic	0	0	Dermatology	ICD10	Dermatology	Phe10	NA
CALR	Phe10_L905__BIN	UKB_CHIP_genes_phenome	ADD-WGR-FIRTH	2.34593	0.161588	34.0582	0.532189	0.00010958	2723	2722	1	0	385123	385039	84	0	REGENIE_BETA=0.852684;REGENIE_SE=1.365019;MAC=85.000000	BIN	Pass	Yes	Yes	Scar conditions and fibrosis of skin	dermatologic	0	0	Dermatology	ICD10	Dermatology	Phe10	NA
PRPF8	Phe10_L905__BIN	UKB_CHIP_genes_phenome	ADD-WGR-FIRTH	0.364585	0.0127476	10.4272	0.555375	7.47719e-05	2723	2723	0	0	385123	385065	58	0	REGENIE_BETA=-1.008996;REGENIE_SE=1.710959;MAC=58.000000	BIN	Pass	Yes	Yes	Scar conditions and fibrosis of skin	dermatologic	0	0	Dermatology	ICD10	Dermatology	Phe10	NA
DNMT3A	Phe10_L905__BIN	UKB_CHIP_genes_phenome	ADD-WGR-FIRTH	0.946558	0.785646	1.14043	0.563442	0.0204437	2723	2611	112	0	385123	369377	15746	0	REGENIE_BETA=-0.054923;REGENIE_SE=0.095066;MAC=15858.000000	BIN	Pass	Yes	Yes	Scar conditions and fibrosis of skin	dermatologic	0	0	Dermatology	ICD10	Dermatology	Phe10	NA
SUZ12	Phe10_L905__BIN	UKB_CHIP_genes_phenome	ADD-WGR-FIRTH	0.362406	0.00920311	14.2711	0.588108	4.25427e-05	2723	2723	0	0	385123	385090	33	0	REGENIE_BETA=-1.014989;REGENIE_SE=1.874129;MAC=33.000000	BIN	Pass	Yes	Yes	Scar conditions and fibrosis of skin	dermatologic	0	0	Dermatology	ICD10	Dermatology	Phe10	NA
RUNX1	Phe10_L905__BIN	UKB_CHIP_genes_phenome	ADD-WGR-FIRTH	0.363015	0.00917108	14.3691	0.589249	4.76993e-05	2723	2723	0	0	385123	385086	37	0	REGENIE_BETA=-1.013311;REGENIE_SE=1.876764;MAC=37.000000	BIN	Pass	Yes	Yes	Scar conditions and fibrosis of skin	dermatologic	0	0	Dermatology	ICD10	Dermatology	Phe10	NA
PHF6	Phe10_L905__BIN	UKB_CHIP_genes_phenome	ADD-WGR-FIRTH	0.362998	0.00762764	17.275	0.607114	3.86751e-05	2723	2723	0	0	385123	385093	30	0	REGENIE_BETA=-1.013359;REGENIE_SE=1.970760;MAC=30.000000	BIN	Pass	Yes	Yes	Scar conditions and fibrosis of skin	dermatologic	0	0	Dermatology	ICD10	Dermatology	Phe10	NA
MPL	Phe10_L905__BIN	UKB_CHIP_genes_phenome	ADD-WGR-FIRTH	0.363713	0.00643146	20.5687	0.623247	4.12535e-05	2723	2723	0	0	385123	385091	32	0	REGENIE_BETA=-1.011391;REGENIE_SE=2.058795;MAC=32.000000	BIN	Pass	Yes	Yes	Scar conditions and fibrosis of skin	dermatologic	0	0	Dermatology	ICD10	Dermatology	Phe10	NA
NRAS	Phe10_L905__BIN	UKB_CHIP_genes_phenome	ADD-WGR-FIRTH	0.362361	0.00551653	23.8022	0.634487	3.22293e-05	2723	2723	0	0	385123	385098	25	0	REGENIE_BETA=-1.015113;REGENIE_SE=2.135189;MAC=25.000000	BIN	Pass	Yes	Yes	Scar conditions and fibrosis of skin	dermatologic	0	0	Dermatology	ICD10	Dermatology	Phe10	NA
ETNK1	Phe10_L905__BIN	UKB_CHIP_genes_phenome	ADD-WGR-FIRTH	0.361107	0.00157085	83.0114	0.71351	1.93376e-05	2723	2723	0	0	385123	385108	15	0	REGENIE_BETA=-1.018581;REGENIE_SE=2.774316;MAC=15.000000	BIN	Pass	Yes	Yes	Scar conditions and fibrosis of skin	dermatologic	0	0	Dermatology	ICD10	Dermatology	Phe10	NA
BRAF	Phe10_L905__BIN	UKB_CHIP_genes_phenome	ADD-WGR-FIRTH	0.364288	0.00121961	108.81	0.728394	2.32051e-05	2723	2723	0	0	385123	385105	18	0	REGENIE_BETA=-1.009811;REGENIE_SE=2.907915;MAC=18.000000	BIN	Pass	Yes	Yes	Scar conditions and fibrosis of skin	dermatologic	0	0	Dermatology	ICD10	Dermatology	Phe10	NA
PPM1D	Phe10_L905__BIN	UKB_CHIP_genes_phenome	ADD-WGR-FIRTH	0.933646	0.397756	2.19153	0.874686	0.000934649	2723	2718	5	0	385123	384403	720	0	REGENIE_BETA=-0.068658;REGENIE_SE=0.435344;MAC=725.000000	BIN	Pass	Yes	Yes	Scar conditions and fibrosis of skin	dermatologic	0	0	Dermatology	ICD10	Dermatology	Phe10	NA
SRSF2	Phe10_L905__BIN	UKB_CHIP_genes_phenome	ADD-WGR-FIRTH	0.919706	0.241764	3.49869	0.902277	0.000407378	2723	2721	2	0	385123	384809	314	0	REGENIE_BETA=-0.083701;REGENIE_SE=0.681692;MAC=316.000000	BIN	Pass	Yes	Yes	Scar conditions and fibrosis of skin	dermatologic	0	0	Dermatology	ICD10	Dermatology	Phe10	NA
JAK2	Phe10_L905__BIN	UKB_CHIP_genes_phenome	ADD-WGR-FIRTH	1.09438	0.25524	4.69234	0.903351	0.000328739	2723	2721	2	0	385123	384870	253	0	REGENIE_BETA=0.090191;REGENIE_SE=0.742739;MAC=255.000000	BIN	Pass	Yes	Yes	Scar conditions and fibrosis of skin	dermatologic	0	0	Dermatology	ICD10	Dermatology	Phe10	NA
TET2	Phe10_L905__BIN	UKB_CHIP_genes_phenome	ADD-WGR-FIRTH	1.00277	0.708955	1.41835	0.987531	0.00585413	2723	2690	33	0	385123	380615	4508	0	REGENIE_BETA=0.002765;REGENIE_SE=0.176905;MAC=4541.000000	BIN	Pass	Yes	Yes	Scar conditions and fibrosis of skin	dermatologic	0	0	Dermatology	ICD10	Dermatology	Phe10	NA
GNB1	Phe10_L91__BIN	UKB_CHIP_genes_phenome	ADD-WGR-FIRTH	4.01862	1.4199	11.3735	0.0087812	0.000201291	3255	3250	5	0	376791	376643	148	0	REGENIE_BETA=1.390939;REGENIE_SE=0.530800;MAC=153.000000	BIN	Pass	Yes	Yes	Hypertrophic disorders of skin	dermatologic	0	0	Dermatology	ICD10	Dermatology	Phe10	NA
RUNX1	Phe10_L91__BIN	UKB_CHIP_genes_phenome	ADD-WGR-FIRTH	8.5971	1.56407	47.255	0.0133459	4.86783e-05	3255	3253	2	0	376791	376756	35	0	REGENIE_BETA=2.151425;REGENIE_SE=0.869472;MAC=37.000000	BIN	Pass	Yes	Yes	Hypertrophic disorders of skin	dermatologic	0	0	Dermatology	ICD10	Dermatology	Phe10	NA
NRAS	Phe10_L91__BIN	UKB_CHIP_genes_phenome	ADD-WGR-FIRTH	16.4624	0.357624	757.805	0.151667	3.28908e-05	3255	3254	1	0	376791	376767	24	0	REGENIE_BETA=2.801077;REGENIE_SE=1.953785;MAC=25.000000	BIN	Pass	Yes	Yes	Hypertrophic disorders of skin	dermatologic	0	0	Dermatology	ICD10	Dermatology	Phe10	NA
DNMT3A	Phe10_L91__BIN	UKB_CHIP_genes_phenome	ADD-WGR-FIRTH	1.13158	0.949239	1.34894	0.167937	0.0204659	3255	3107	148	0	376791	361383	15408	0	REGENIE_BETA=0.123613;REGENIE_SE=0.089648;MAC=15556.000000	BIN	Pass	Yes	Yes	Hypertrophic disorders of skin	dermatologic	0	0	Dermatology	ICD10	Dermatology	Phe10	NA
SUZ12	Phe10_L91__BIN	UKB_CHIP_genes_phenome	ADD-WGR-FIRTH	12.8838	0.317138	523.404	0.176265	4.34158e-05	3255	3254	1	0	376791	376759	32	0	REGENIE_BETA=2.555968;REGENIE_SE=1.890028;MAC=33.000000	BIN	Pass	Yes	Yes	Hypertrophic disorders of skin	dermatologic	0	0	Dermatology	ICD10	Dermatology	Phe10	NA
PPM1D	Phe10_L91__BIN	UKB_CHIP_genes_phenome	ADD-WGR-FIRTH	1.61547	0.726486	3.59227	0.239478	0.00093936	3255	3246	9	0	376791	376086	705	0	REGENIE_BETA=0.479624;REGENIE_SE=0.407742;MAC=714.000000	BIN	Pass	Yes	Yes	Hypertrophic disorders of skin	dermatologic	0	0	Dermatology	ICD10	Dermatology	Phe10	NA
CBL	Phe10_L91__BIN	UKB_CHIP_genes_phenome	ADD-WGR-FIRTH	0.36307	0.0518455	2.54254	0.307605	0.000155244	3255	3255	0	0	376791	376673	118	0	REGENIE_BETA=-1.013161;REGENIE_SE=0.993042;MAC=118.000000	BIN	Pass	Yes	Yes	Hypertrophic disorders of skin	dermatologic	0	0	Dermatology	ICD10	Dermatology	Phe10	NA
PRPF8	Phe10_L91__BIN	UKB_CHIP_genes_phenome	ADD-WGR-FIRTH	3.74643	0.1878	74.7378	0.387107	7.36753e-05	3255	3254	1	0	376791	376736	55	0	REGENIE_BETA=1.320804;REGENIE_SE=1.527162;MAC=56.000000	BIN	Pass	Yes	Yes	Hypertrophic disorders of skin	dermatologic	0	0	Dermatology	ICD10	Dermatology	Phe10	NA
IDH2	Phe10_L91__BIN	UKB_CHIP_genes_phenome	ADD-WGR-FIRTH	0.361052	0.0339229	3.8428	0.39851	0.000119722	3255	3255	0	0	376791	376700	91	0	REGENIE_BETA=-1.018733;REGENIE_SE=1.206621;MAC=91.000000	BIN	Pass	Yes	Yes	Hypertrophic disorders of skin	dermatologic	0	0	Dermatology	ICD10	Dermatology	Phe10	NA
KRAS	Phe10_L91__BIN	UKB_CHIP_genes_phenome	ADD-WGR-FIRTH	0.36403	0.0170347	7.7793	0.517743	6.57815e-05	3255	3255	0	0	376791	376741	50	0	REGENIE_BETA=-1.010518;REGENIE_SE=1.562265;MAC=50.000000	BIN	Pass	Yes	Yes	Hypertrophic disorders of skin	dermatologic	0	0	Dermatology	ICD10	Dermatology	Phe10	NA
ASXL1	Phe10_L91__BIN	UKB_CHIP_genes_phenome	ADD-WGR-FIRTH	1.13404	0.716923	1.79385	0.59084	0.00284308	3255	3234	21	0	376791	374651	2140	0	REGENIE_BETA=0.125787;REGENIE_SE=0.233971;MAC=2161.000000	BIN	Pass	Yes	Yes	Hypertrophic disorders of skin	dermatologic	0	0	Dermatology	ICD10	Dermatology	Phe10	NA
PHF6	Phe10_L91__BIN	UKB_CHIP_genes_phenome	ADD-WGR-FIRTH	0.360799	0.00875354	14.8713	0.591078	3.94689e-05	3255	3255	0	0	376791	376761	30	0	REGENIE_BETA=-1.019433;REGENIE_SE=1.897414;MAC=30.000000	BIN	Pass	Yes	Yes	Hypertrophic disorders of skin	dermatologic	0	0	Dermatology	ICD10	Dermatology	Phe10	NA
MPL	Phe10_L91__BIN	UKB_CHIP_genes_phenome	ADD-WGR-FIRTH	0.363407	0.00782962	16.8673	0.605175	3.94689e-05	3255	3255	0	0	376791	376761	30	0	REGENIE_BETA=-1.012232;REGENIE_SE=1.958000;MAC=30.000000	BIN	Pass	Yes	Yes	Hypertrophic disorders of skin	dermatologic	0	0	Dermatology	ICD10	Dermatology	Phe10	NA
TET2	Phe10_L91__BIN	UKB_CHIP_genes_phenome	ADD-WGR-FIRTH	1.0764	0.780296	1.48487	0.653763	0.00585324	3255	3214	41	0	376791	372383	4408	0	REGENIE_BETA=0.073623;REGENIE_SE=0.164138;MAC=4449.000000	BIN	Pass	Yes	Yes	Hypertrophic disorders of skin	dermatologic	0	0	Dermatology	ICD10	Dermatology	Phe10	NA
CALR	Phe10_L91__BIN	UKB_CHIP_genes_phenome	ADD-WGR-FIRTH	1.68155	0.148488	19.0426	0.674697	0.000111829	3255	3254	1	0	376791	376707	84	0	REGENIE_BETA=0.519716;REGENIE_SE=1.238270;MAC=85.000000	BIN	Pass	Yes	Yes	Hypertrophic disorders of skin	dermatologic	0	0	Dermatology	ICD10	Dermatology	Phe10	NA
TP53	Phe10_L91__BIN	UKB_CHIP_genes_phenome	ADD-WGR-FIRTH	0.805881	0.292972	2.21674	0.675917	0.000592034	3255	3252	3	0	376791	376344	447	0	REGENIE_BETA=-0.215820;REGENIE_SE=0.516264;MAC=450.000000	BIN	Pass	Yes	Yes	Hypertrophic disorders of skin	dermatologic	0	0	Dermatology	ICD10	Dermatology	Phe10	NA
BRAF	Phe10_L91__BIN	UKB_CHIP_genes_phenome	ADD-WGR-FIRTH	0.364097	0.00151048	87.7649	0.718081	2.36813e-05	3255	3255	0	0	376791	376773	18	0	REGENIE_BETA=-1.010334;REGENIE_SE=2.798518;MAC=18.000000	BIN	Pass	Yes	Yes	Hypertrophic disorders of skin	dermatologic	0	0	Dermatology	ICD10	Dermatology	Phe10	NA
ETNK1	Phe10_L91__BIN	UKB_CHIP_genes_phenome	ADD-WGR-FIRTH	0.364063	0.00103915	127.548	0.735352	1.97345e-05	3255	3255	0	0	376791	376776	15	0	REGENIE_BETA=-1.010429;REGENIE_SE=2.989301;MAC=15.000000	BIN	Pass	Yes	Yes	Hypertrophic disorders of skin	dermatologic	0	0	Dermatology	ICD10	Dermatology	Phe10	NA
SRSF2	Phe10_L91__BIN	UKB_CHIP_genes_phenome	ADD-WGR-FIRTH	1.20366	0.348186	4.16095	0.7696	0.000403898	3255	3252	3	0	376791	376487	304	0	REGENIE_BETA=0.185363;REGENIE_SE=0.632859;MAC=307.000000	BIN	Pass	Yes	Yes	Hypertrophic disorders of skin	dermatologic	0	0	Dermatology	ICD10	Dermatology	Phe10	NA
GNAS	Phe10_L91__BIN	UKB_CHIP_genes_phenome	ADD-WGR-FIRTH	0.824358	0.139125	4.88456	0.831506	0.000176294	3255	3254	1	0	376791	376658	133	0	REGENIE_BETA=-0.193150;REGENIE_SE=0.907787;MAC=134.000000	BIN	Pass	Yes	Yes	Hypertrophic disorders of skin	dermatologic	0	0	Dermatology	ICD10	Dermatology	Phe10	NA
SF3B1	Phe10_L91__BIN	UKB_CHIP_genes_phenome	ADD-WGR-FIRTH	1.09607	0.254986	4.71154	0.901875	0.000293386	3255	3253	2	0	376791	376570	221	0	REGENIE_BETA=0.091735;REGENIE_SE=0.744034;MAC=223.000000	BIN	Pass	Yes	Yes	Hypertrophic disorders of skin	dermatologic	0	0	Dermatology	ICD10	Dermatology	Phe10	NA
JAK2	Phe10_L91__BIN	UKB_CHIP_genes_phenome	ADD-WGR-FIRTH	0.945831	0.243739	3.6703	0.935841	0.000330223	3255	3253	2	0	376791	376542	249	0	REGENIE_BETA=-0.055691;REGENIE_SE=0.691832;MAC=251.000000	BIN	Pass	Yes	Yes	Hypertrophic disorders of skin	dermatologic	0	0	Dermatology	ICD10	Dermatology	Phe10	NA
RUNX1	Phe10_L918__BIN	UKB_CHIP_genes_phenome	ADD-WGR-FIRTH	15.6091	1.51514	160.807	0.0209362	4.788e-05	1196	1195	1	0	385187	385151	36	0	REGENIE_BETA=2.747856;REGENIE_SE=1.189994;MAC=37.000000	BIN	Pass	Yes	Yes	Other hypertrophic disorders of the skin	dermatologic	0	0	Dermatology	ICD10	Dermatology	Phe10	NA
PPM1D	Phe10_L918__BIN	UKB_CHIP_genes_phenome	ADD-WGR-FIRTH	2.70418	1.09731	6.66407	0.0306361	0.000936894	1196	1190	6	0	385187	384469	718	0	REGENIE_BETA=0.994798;REGENIE_SE=0.460178;MAC=724.000000	BIN	Pass	Yes	Yes	Other hypertrophic disorders of the skin	dermatologic	0	0	Dermatology	ICD10	Dermatology	Phe10	NA
DNMT3A	Phe10_L918__BIN	UKB_CHIP_genes_phenome	ADD-WGR-FIRTH	1.18828	0.893038	1.58112	0.23653	0.0204499	1196	1138	58	0	385187	369442	15745	0	REGENIE_BETA=0.172503;REGENIE_SE=0.145732;MAC=15803.000000	BIN	Pass	Yes	Yes	Other hypertrophic disorders of the skin	dermatologic	0	0	Dermatology	ICD10	Dermatology	Phe10	NA
SRSF2	Phe10_L918__BIN	UKB_CHIP_genes_phenome	ADD-WGR-FIRTH	2.95303	0.398028	21.9089	0.289598	0.000405039	1196	1194	2	0	385187	384876	311	0	REGENIE_BETA=1.082831;REGENIE_SE=1.022500;MAC=313.000000	BIN	Pass	Yes	Yes	Other hypertrophic disorders of the skin	dermatologic	0	0	Dermatology	ICD10	Dermatology	Phe10	NA
GNAS	Phe10_L918__BIN	UKB_CHIP_genes_phenome	ADD-WGR-FIRTH	3.81524	0.18969	76.7363	0.3819	0.000182461	1196	1195	1	0	385187	385047	140	0	REGENIE_BETA=1.339005;REGENIE_SE=1.531339;MAC=141.000000	BIN	Pass	Yes	Yes	Other hypertrophic disorders of the skin	dermatologic	0	0	Dermatology	ICD10	Dermatology	Phe10	NA
GNB1	Phe10_L918__BIN	UKB_CHIP_genes_phenome	ADD-WGR-FIRTH	3.35984	0.181366	62.2418	0.415823	0.000201872	1196	1195	1	0	385187	385032	155	0	REGENIE_BETA=1.211894;REGENIE_SE=1.489381;MAC=156.000000	BIN	Pass	Yes	Yes	Other hypertrophic disorders of the skin	dermatologic	0	0	Dermatology	ICD10	Dermatology	Phe10	NA
CBL	Phe10_L918__BIN	UKB_CHIP_genes_phenome	ADD-WGR-FIRTH	0.365752	0.0138268	9.67497	0.54726	0.000152698	1196	1196	0	0	385187	385069	118	0	REGENIE_BETA=-1.005801;REGENIE_SE=1.671124;MAC=118.000000	BIN	Pass	Yes	Yes	Other hypertrophic disorders of the skin	dermatologic	0	0	Dermatology	ICD10	Dermatology	Phe10	NA
IDH2	Phe10_L918__BIN	UKB_CHIP_genes_phenome	ADD-WGR-FIRTH	0.364926	0.00998673	13.3348	0.582963	0.000120347	1196	1196	0	0	385187	385094	93	0	REGENIE_BETA=-1.008061;REGENIE_SE=1.835971;MAC=93.000000	BIN	Pass	Yes	Yes	Other hypertrophic disorders of the skin	dermatologic	0	0	Dermatology	ICD10	Dermatology	Phe10	NA
KRAS	Phe10_L918__BIN	UKB_CHIP_genes_phenome	ADD-WGR-FIRTH	0.364232	0.00645144	20.5636	0.623593	6.47026e-05	1196	1196	0	0	385187	385137	50	0	REGENIE_BETA=-1.009964;REGENIE_SE=2.057940;MAC=50.000000	BIN	Pass	Yes	Yes	Other hypertrophic disorders of the skin	dermatologic	0	0	Dermatology	ICD10	Dermatology	Phe10	NA
CALR	Phe10_L918__BIN	UKB_CHIP_genes_phenome	ADD-WGR-FIRTH	0.366003	0.00653768	20.4901	0.624537	0.000109994	1196	1196	0	0	385187	385102	85	0	REGENIE_BETA=-1.005114;REGENIE_SE=2.053639;MAC=85.000000	BIN	Pass	Yes	Yes	Other hypertrophic disorders of the skin	dermatologic	0	0	Dermatology	ICD10	Dermatology	Phe10	NA
PRPF8	Phe10_L918__BIN	UKB_CHIP_genes_phenome	ADD-WGR-FIRTH	0.366333	0.00216792	61.9027	0.701212	7.50551e-05	1196	1196	0	0	385187	385129	58	0	REGENIE_BETA=-1.004212;REGENIE_SE=2.617280;MAC=58.000000	BIN	Pass	Yes	Yes	Other hypertrophic disorders of the skin	dermatologic	0	0	Dermatology	ICD10	Dermatology	Phe10	NA
SUZ12	Phe10_L918__BIN	UKB_CHIP_genes_phenome	ADD-WGR-FIRTH	0.362817	0.00165042	79.7593	0.712521	4.27037e-05	1196	1196	0	0	385187	385154	33	0	REGENIE_BETA=-1.013857;REGENIE_SE=2.751515;MAC=33.000000	BIN	Pass	Yes	Yes	Other hypertrophic disorders of the skin	dermatologic	0	0	Dermatology	ICD10	Dermatology	Phe10	NA
MPL	Phe10_L918__BIN	UKB_CHIP_genes_phenome	ADD-WGR-FIRTH	0.364044	0.00123548	107.268	0.727597	4.14097e-05	1196	1196	0	0	385187	385155	32	0	REGENIE_BETA=-1.010481;REGENIE_SE=2.900979;MAC=32.000000	BIN	Pass	Yes	Yes	Other hypertrophic disorders of the skin	dermatologic	0	0	Dermatology	ICD10	Dermatology	Phe10	NA
SF3B1	Phe10_L918__BIN	UKB_CHIP_genes_phenome	ADD-WGR-FIRTH	1.51337	0.146264	15.6587	0.728184	0.000298926	1196	1195	1	0	385187	384957	230	0	REGENIE_BETA=0.414342;REGENIE_SE=1.192206;MAC=231.000000	BIN	Pass	Yes	Yes	Other hypertrophic disorders of the skin	dermatologic	0	0	Dermatology	ICD10	Dermatology	Phe10	NA
TP53	Phe10_L918__BIN	UKB_CHIP_genes_phenome	ADD-WGR-FIRTH	0.772195	0.141635	4.21003	0.765126	0.000588794	1196	1195	1	0	385187	384733	454	0	REGENIE_BETA=-0.258518;REGENIE_SE=0.865315;MAC=455.000000	BIN	Pass	Yes	Yes	Other hypertrophic disorders of the skin	dermatologic	0	0	Dermatology	ICD10	Dermatology	Phe10	NA
BRAF	Phe10_L918__BIN	UKB_CHIP_genes_phenome	ADD-WGR-FIRTH	0.363292	0.00024418	540.509	0.785877	2.3293e-05	1196	1196	0	0	385187	385169	18	0	REGENIE_BETA=-1.012548;REGENIE_SE=3.727139;MAC=18.000000	BIN	Pass	Yes	Yes	Other hypertrophic disorders of the skin	dermatologic	0	0	Dermatology	ICD10	Dermatology	Phe10	NA
NRAS	Phe10_L918__BIN	UKB_CHIP_genes_phenome	ADD-WGR-FIRTH	0.366353	0.000240839	557.278	0.788235	3.23513e-05	1196	1196	0	0	385187	385162	25	0	REGENIE_BETA=-1.004159;REGENIE_SE=3.738448;MAC=25.000000	BIN	Pass	Yes	Yes	Other hypertrophic disorders of the skin	dermatologic	0	0	Dermatology	ICD10	Dermatology	Phe10	NA
PHF6	Phe10_L918__BIN	UKB_CHIP_genes_phenome	ADD-WGR-FIRTH	0.366833	0.000155465	865.578	0.8002	3.88216e-05	1196	1196	0	0	385187	385157	30	0	REGENIE_BETA=-1.002848;REGENIE_SE=3.962443;MAC=30.000000	BIN	Pass	Yes	Yes	Other hypertrophic disorders of the skin	dermatologic	0	0	Dermatology	ICD10	Dermatology	Phe10	NA
JAK2	Phe10_L918__BIN	UKB_CHIP_genes_phenome	ADD-WGR-FIRTH	1.25508	0.142112	11.0844	0.838024	0.000328689	1196	1195	1	0	385187	384934	253	0	REGENIE_BETA=0.227198;REGENIE_SE=1.111418;MAC=254.000000	BIN	Pass	Yes	Yes	Other hypertrophic disorders of the skin	dermatologic	0	0	Dermatology	ICD10	Dermatology	Phe10	NA
ETNK1	Phe10_L918__BIN	UKB_CHIP_genes_phenome	ADD-WGR-FIRTH	0.366471	9.62956e-06	13946.8	0.852016	1.94108e-05	1196	1196	0	0	385187	385172	15	0	REGENIE_BETA=-1.003835;REGENIE_SE=5.381138;MAC=15.000000	BIN	Pass	Yes	Yes	Other hypertrophic disorders of the skin	dermatologic	0	0	Dermatology	ICD10	Dermatology	Phe10	NA
TET2	Phe10_L918__BIN	UKB_CHIP_genes_phenome	ADD-WGR-FIRTH	0.965268	0.573256	1.62535	0.894222	0.00585171	1196	1182	14	0	385187	380679	4508	0	REGENIE_BETA=-0.035349;REGENIE_SE=0.265859;MAC=4522.000000	BIN	Pass	Yes	Yes	Other hypertrophic disorders of the skin	dermatologic	0	0	Dermatology	ICD10	Dermatology	Phe10	NA
ASXL1	Phe10_L918__BIN	UKB_CHIP_genes_phenome	ADD-WGR-FIRTH	1.04061	0.486035	2.22796	0.918373	0.00284174	1196	1189	7	0	385187	382998	2189	0	REGENIE_BETA=0.039806;REGENIE_SE=0.388416;MAC=2196.000000	BIN	Pass	Yes	Yes	Other hypertrophic disorders of the skin	dermatologic	0	0	Dermatology	ICD10	Dermatology	Phe10	NA
IDH2	Phe10_L92__BIN	UKB_CHIP_genes_phenome	ADD-WGR-FIRTH	15.4448	2.5581	93.249	0.00284659	0.000120091	825	823	2	0	386382	386291	91	0	REGENIE_BETA=2.737269;REGENIE_SE=0.917366;MAC=93.000000	BIN	Pass	Yes	Yes	Granulomatous disorders of skin and subcutaneous tissue	dermatologic	0	0	Dermatology	ICD10	Dermatology	Phe10	NA
SRSF2	Phe10_L92__BIN	UKB_CHIP_genes_phenome	ADD-WGR-FIRTH	5.48678	1.42671	21.1008	0.0132471	0.00040805	825	822	3	0	386382	386069	313	0	REGENIE_BETA=1.702341;REGENIE_SE=0.687243;MAC=316.000000	BIN	Pass	Yes	Yes	Granulomatous disorders of skin and subcutaneous tissue	dermatologic	0	0	Dermatology	ICD10	Dermatology	Phe10	NA
TP53	Phe10_L92__BIN	UKB_CHIP_genes_phenome	ADD-WGR-FIRTH	3.86953	1.06891	14.0079	0.0392559	0.00058625	825	822	3	0	386382	385931	451	0	REGENIE_BETA=1.353133;REGENIE_SE=0.656384;MAC=454.000000	BIN	Pass	Yes	Yes	Granulomatous disorders of skin and subcutaneous tissue	dermatologic	0	0	Dermatology	ICD10	Dermatology	Phe10	NA
JAK2	Phe10_L92__BIN	UKB_CHIP_genes_phenome	ADD-WGR-FIRTH	11.8511	0.893112	157.257	0.0608933	0.000329281	825	823	2	0	386382	386129	253	0	REGENIE_BETA=2.472419;REGENIE_SE=1.319137;MAC=255.000000	BIN	Pass	Yes	Yes	Granulomatous disorders of skin and subcutaneous tissue	dermatologic	0	0	Dermatology	ICD10	Dermatology	Phe10	NA
TET2	Phe10_L92__BIN	UKB_CHIP_genes_phenome	ADD-WGR-FIRTH	1.63941	0.879024	3.05754	0.120068	0.00584829	825	810	15	0	386382	381868	4514	0	REGENIE_BETA=0.494334;REGENIE_SE=0.318004;MAC=4529.000000	BIN	Pass	Yes	Yes	Granulomatous disorders of skin and subcutaneous tissue	dermatologic	0	0	Dermatology	ICD10	Dermatology	Phe10	NA
GNB1	Phe10_L92__BIN	UKB_CHIP_genes_phenome	ADD-WGR-FIRTH	3.55512	0.184799	68.3927	0.400487	0.000202734	825	824	1	0	386382	386226	156	0	REGENIE_BETA=1.268389;REGENIE_SE=1.508638;MAC=157.000000	BIN	Pass	Yes	Yes	Granulomatous disorders of skin and subcutaneous tissue	dermatologic	0	0	Dermatology	ICD10	Dermatology	Phe10	NA
SF3B1	Phe10_L92__BIN	UKB_CHIP_genes_phenome	ADD-WGR-FIRTH	0.365217	0.0187631	7.10883	0.506033	0.000296999	825	825	0	0	386382	386152	230	0	REGENIE_BETA=-1.007262;REGENIE_SE=1.514620;MAC=230.000000	BIN	Pass	Yes	Yes	Granulomatous disorders of skin and subcutaneous tissue	dermatologic	0	0	Dermatology	ICD10	Dermatology	Phe10	NA
ASXL1	Phe10_L92__BIN	UKB_CHIP_genes_phenome	ADD-WGR-FIRTH	1.3351	0.53548	3.32876	0.535252	0.00284861	825	819	6	0	386382	384182	2200	0	REGENIE_BETA=0.289004;REGENIE_SE=0.466128;MAC=2206.000000	BIN	Pass	Yes	Yes	Granulomatous disorders of skin and subcutaneous tissue	dermatologic	0	0	Dermatology	ICD10	Dermatology	Phe10	NA
CBL	Phe10_L92__BIN	UKB_CHIP_genes_phenome	ADD-WGR-FIRTH	0.365313	0.0115723	11.5322	0.567506	0.000152373	825	825	0	0	386382	386264	118	0	REGENIE_BETA=-1.007001;REGENIE_SE=1.761329;MAC=118.000000	BIN	Pass	Yes	Yes	Granulomatous disorders of skin and subcutaneous tissue	dermatologic	0	0	Dermatology	ICD10	Dermatology	Phe10	NA
PPM1D	Phe10_L92__BIN	UKB_CHIP_genes_phenome	ADD-WGR-FIRTH	0.670854	0.145073	3.1022	0.609386	0.000936192	825	824	1	0	386382	385658	724	0	REGENIE_BETA=-0.399204;REGENIE_SE=0.781299;MAC=725.000000	BIN	Pass	Yes	Yes	Granulomatous disorders of skin and subcutaneous tissue	dermatologic	0	0	Dermatology	ICD10	Dermatology	Phe10	NA
GNAS	Phe10_L92__BIN	UKB_CHIP_genes_phenome	ADD-WGR-FIRTH	0.366144	0.00768678	17.4405	0.610263	0.000182073	825	825	0	0	386382	386241	141	0	REGENIE_BETA=-1.004728;REGENIE_SE=1.971223;MAC=141.000000	BIN	Pass	Yes	Yes	Granulomatous disorders of skin and subcutaneous tissue	dermatologic	0	0	Dermatology	ICD10	Dermatology	Phe10	NA
DNMT3A	Phe10_L92__BIN	UKB_CHIP_genes_phenome	ADD-WGR-FIRTH	0.933942	0.668188	1.30539	0.68914	0.0204464	825	791	34	0	386382	370582	15800	0	REGENIE_BETA=-0.068341;REGENIE_SE=0.170843;MAC=15834.000000	BIN	Pass	Yes	Yes	Granulomatous disorders of skin and subcutaneous tissue	dermatologic	0	0	Dermatology	ICD10	Dermatology	Phe10	NA
CALR	Phe10_L92__BIN	UKB_CHIP_genes_phenome	ADD-WGR-FIRTH	0.365887	0.00260087	51.4726	0.690346	0.00010976	825	825	0	0	386382	386297	85	0	REGENIE_BETA=-1.005430;REGENIE_SE=2.523760;MAC=85.000000	BIN	Pass	Yes	Yes	Granulomatous disorders of skin and subcutaneous tissue	dermatologic	0	0	Dermatology	ICD10	Dermatology	Phe10	NA
PRPF8	Phe10_L92__BIN	UKB_CHIP_genes_phenome	ADD-WGR-FIRTH	0.363386	0.00232009	56.9156	0.694629	7.48953e-05	825	825	0	0	386382	386324	58	0	REGENIE_BETA=-1.012289;REGENIE_SE=2.578547;MAC=58.000000	BIN	Pass	Yes	Yes	Granulomatous disorders of skin and subcutaneous tissue	dermatologic	0	0	Dermatology	ICD10	Dermatology	Phe10	NA
KRAS	Phe10_L92__BIN	UKB_CHIP_genes_phenome	ADD-WGR-FIRTH	0.365659	0.000501934	266.382	0.76481	6.45649e-05	825	825	0	0	386382	386332	50	0	REGENIE_BETA=-1.006055;REGENIE_SE=3.362810;MAC=50.000000	BIN	Pass	Yes	Yes	Granulomatous disorders of skin and subcutaneous tissue	dermatologic	0	0	Dermatology	ICD10	Dermatology	Phe10	NA
SUZ12	Phe10_L92__BIN	UKB_CHIP_genes_phenome	ADD-WGR-FIRTH	0.365483	0.000331338	403.148	0.778258	4.13216e-05	825	825	0	0	386382	386350	32	0	REGENIE_BETA=-1.006535;REGENIE_SE=3.574473;MAC=32.000000	BIN	Pass	Yes	Yes	Granulomatous disorders of skin and subcutaneous tissue	dermatologic	0	0	Dermatology	ICD10	Dermatology	Phe10	NA
MPL	Phe10_L92__BIN	UKB_CHIP_genes_phenome	ADD-WGR-FIRTH	0.366366	9.9246e-05	1352.43	0.810638	4.13216e-05	825	825	0	0	386382	386350	32	0	REGENIE_BETA=-1.004124;REGENIE_SE=4.190784;MAC=32.000000	BIN	Pass	Yes	Yes	Granulomatous disorders of skin and subcutaneous tissue	dermatologic	0	0	Dermatology	ICD10	Dermatology	Phe10	NA
NRAS	Phe10_L92__BIN	UKB_CHIP_genes_phenome	ADD-WGR-FIRTH	0.365924	9.06543e-05	1477.05	0.812417	3.22825e-05	825	825	0	0	386382	386357	25	0	REGENIE_BETA=-1.005329;REGENIE_SE=4.236368;MAC=25.000000	BIN	Pass	Yes	Yes	Granulomatous disorders of skin and subcutaneous tissue	dermatologic	0	0	Dermatology	ICD10	Dermatology	Phe10	NA
RUNX1	Phe10_L92__BIN	UKB_CHIP_genes_phenome	ADD-WGR-FIRTH	0.366866	7.33281e-05	1835.46	0.81752	4.77781e-05	825	825	0	0	386382	386345	37	0	REGENIE_BETA=-1.002758;REGENIE_SE=4.345900;MAC=37.000000	BIN	Pass	Yes	Yes	Granulomatous disorders of skin and subcutaneous tissue	dermatologic	0	0	Dermatology	ICD10	Dermatology	Phe10	NA
PHF6	Phe10_L92__BIN	UKB_CHIP_genes_phenome	ADD-WGR-FIRTH	0.366833	5.35305e-05	2513.82	0.823895	3.8739e-05	825	825	0	0	386382	386352	30	0	REGENIE_BETA=-1.002850;REGENIE_SE=4.506414;MAC=30.000000	BIN	Pass	Yes	Yes	Granulomatous disorders of skin and subcutaneous tissue	dermatologic	0	0	Dermatology	ICD10	Dermatology	Phe10	NA
BRAF	Phe10_L92__BIN	UKB_CHIP_genes_phenome	ADD-WGR-FIRTH	0.366265	1.66704e-05	8047.2	0.8439	2.32434e-05	825	825	0	0	386382	386364	18	0	REGENIE_BETA=-1.004397;REGENIE_SE=5.100847;MAC=18.000000	BIN	Pass	Yes	Yes	Granulomatous disorders of skin and subcutaneous tissue	dermatologic	0	0	Dermatology	ICD10	Dermatology	Phe10	NA
ETNK1	Phe10_L92__BIN	UKB_CHIP_genes_phenome	ADD-WGR-FIRTH	0.366255	4.37159e-06	30685.1	0.86213	1.93695e-05	825	825	0	0	386382	386367	15	0	REGENIE_BETA=-1.004426;REGENIE_SE=5.783758;MAC=15.000000	BIN	Pass	Yes	Yes	Granulomatous disorders of skin and subcutaneous tissue	dermatologic	0	0	Dermatology	ICD10	Dermatology	Phe10	NA
KRAS	Phe10_L97__BIN	UKB_CHIP_genes_phenome	ADD-WGR-FIRTH	13.915	3.03172	63.8668	0.000707816	6.4523e-05	1708	1705	3	0	385751	385704	47	0	REGENIE_BETA=2.632965;REGENIE_SE=0.777481;MAC=50.000000	BIN	Pass	Yes	Yes	Non-pressure chronic ulcer of lower limb, not elsewhere classified	dermatologic	0	0	Dermatology	ICD10	Dermatology	Phe10	NA
JAK2	Phe10_L97__BIN	UKB_CHIP_genes_phenome	ADD-WGR-FIRTH	4.3574	1.65851	11.4482	0.00282199	0.000327777	1708	1702	6	0	385751	385503	248	0	REGENIE_BETA=1.471876;REGENIE_SE=0.492844;MAC=254.000000	BIN	Pass	Yes	Yes	Non-pressure chronic ulcer of lower limb, not elsewhere classified	dermatologic	0	0	Dermatology	ICD10	Dermatology	Phe10	NA
MPL	Phe10_L97__BIN	UKB_CHIP_genes_phenome	ADD-WGR-FIRTH	13.1925	2.19687	79.2228	0.00479531	4.00042e-05	1708	1706	2	0	385751	385722	29	0	REGENIE_BETA=2.579649;REGENIE_SE=0.914616;MAC=31.000000	BIN	Pass	Yes	Yes	Non-pressure chronic ulcer of lower limb, not elsewhere classified	dermatologic	0	0	Dermatology	ICD10	Dermatology	Phe10	NA
ASXL1	Phe10_L97__BIN	UKB_CHIP_genes_phenome	ADD-WGR-FIRTH	1.79001	1.17207	2.73376	0.00704258	0.00284675	1708	1682	26	0	385751	383571	2180	0	REGENIE_BETA=0.582223;REGENIE_SE=0.216052;MAC=2206.000000	BIN	Pass	Yes	Yes	Non-pressure chronic ulcer of lower limb, not elsewhere classified	dermatologic	0	0	Dermatology	ICD10	Dermatology	Phe10	NA
PPM1D	Phe10_L97__BIN	UKB_CHIP_genes_phenome	ADD-WGR-FIRTH	2.40674	1.23161	4.70313	0.0101872	0.000934292	1708	1697	11	0	385751	385038	713	0	REGENIE_BETA=0.878274;REGENIE_SE=0.341819;MAC=724.000000	BIN	Pass	Yes	Yes	Non-pressure chronic ulcer of lower limb, not elsewhere classified	dermatologic	0	0	Dermatology	ICD10	Dermatology	Phe10	NA
CALR	Phe10_L97__BIN	UKB_CHIP_genes_phenome	ADD-WGR-FIRTH	5.19835	1.055	25.614	0.0427886	0.000109689	1708	1706	2	0	385751	385668	83	0	REGENIE_BETA=1.648341;REGENIE_SE=0.813687;MAC=85.000000	BIN	Pass	Yes	Yes	Non-pressure chronic ulcer of lower limb, not elsewhere classified	dermatologic	0	0	Dermatology	ICD10	Dermatology	Phe10	NA
CBL	Phe10_L97__BIN	UKB_CHIP_genes_phenome	ADD-WGR-FIRTH	5.14755	1.05292	25.1655	0.0430061	0.000152274	1708	1706	2	0	385751	385635	116	0	REGENIE_BETA=1.638521;REGENIE_SE=0.809685;MAC=118.000000	BIN	Pass	Yes	Yes	Non-pressure chronic ulcer of lower limb, not elsewhere classified	dermatologic	0	0	Dermatology	ICD10	Dermatology	Phe10	NA
TET2	Phe10_L97__BIN	UKB_CHIP_genes_phenome	ADD-WGR-FIRTH	1.26099	0.859119	1.85085	0.23625	0.00584836	1708	1675	33	0	385751	381252	4499	0	REGENIE_BETA=0.231899;REGENIE_SE=0.195793;MAC=4532.000000	BIN	Pass	Yes	Yes	Non-pressure chronic ulcer of lower limb, not elsewhere classified	dermatologic	0	0	Dermatology	ICD10	Dermatology	Phe10	NA
DNMT3A	Phe10_L97__BIN	UKB_CHIP_genes_phenome	ADD-WGR-FIRTH	0.877083	0.700281	1.09852	0.253509	0.0204447	1708	1637	71	0	385751	369979	15772	0	REGENIE_BETA=-0.131154;REGENIE_SE=0.114859;MAC=15843.000000	BIN	Pass	Yes	Yes	Non-pressure chronic ulcer of lower limb, not elsewhere classified	dermatologic	0	0	Dermatology	ICD10	Dermatology	Phe10	NA
SRSF2	Phe10_L97__BIN	UKB_CHIP_genes_phenome	ADD-WGR-FIRTH	1.82013	0.523537	6.32788	0.34617	0.000405204	1708	1704	4	0	385751	385441	310	0	REGENIE_BETA=0.598909;REGENIE_SE=0.635755;MAC=314.000000	BIN	Pass	Yes	Yes	Non-pressure chronic ulcer of lower limb, not elsewhere classified	dermatologic	0	0	Dermatology	ICD10	Dermatology	Phe10	NA
GNB1	Phe10_L97__BIN	UKB_CHIP_genes_phenome	ADD-WGR-FIRTH	0.364423	0.0374742	3.54388	0.384418	0.000203893	1708	1708	0	0	385751	385593	158	0	REGENIE_BETA=-1.009440;REGENIE_SE=1.160563;MAC=158.000000	BIN	Pass	Yes	Yes	Non-pressure chronic ulcer of lower limb, not elsewhere classified	dermatologic	0	0	Dermatology	ICD10	Dermatology	Phe10	NA
TP53	Phe10_L97__BIN	UKB_CHIP_genes_phenome	ADD-WGR-FIRTH	1.56175	0.477502	5.10794	0.460905	0.000587159	1708	1704	4	0	385751	385300	451	0	REGENIE_BETA=0.445805;REGENIE_SE=0.604599;MAC=455.000000	BIN	Pass	Yes	Yes	Non-pressure chronic ulcer of lower limb, not elsewhere classified	dermatologic	0	0	Dermatology	ICD10	Dermatology	Phe10	NA
PRPF8	Phe10_L97__BIN	UKB_CHIP_genes_phenome	ADD-WGR-FIRTH	0.363966	0.0121739	10.8815	0.559887	7.35562e-05	1708	1708	0	0	385751	385694	57	0	REGENIE_BETA=-1.010696;REGENIE_SE=1.733584;MAC=57.000000	BIN	Pass	Yes	Yes	Non-pressure chronic ulcer of lower limb, not elsewhere classified	dermatologic	0	0	Dermatology	ICD10	Dermatology	Phe10	NA
SF3B1	Phe10_L97__BIN	UKB_CHIP_genes_phenome	ADD-WGR-FIRTH	0.650434	0.145094	2.91581	0.574178	0.000294225	1708	1707	1	0	385751	385524	227	0	REGENIE_BETA=-0.430115;REGENIE_SE=0.765453;MAC=228.000000	BIN	Pass	Yes	Yes	Non-pressure chronic ulcer of lower limb, not elsewhere classified	dermatologic	0	0	Dermatology	ICD10	Dermatology	Phe10	NA
GNAS	Phe10_L97__BIN	UKB_CHIP_genes_phenome	ADD-WGR-FIRTH	1.7378	0.150211	20.1047	0.658208	0.000180664	1708	1707	1	0	385751	385612	139	0	REGENIE_BETA=0.552620;REGENIE_SE=1.249173;MAC=140.000000	BIN	Pass	Yes	Yes	Non-pressure chronic ulcer of lower limb, not elsewhere classified	dermatologic	0	0	Dermatology	ICD10	Dermatology	Phe10	NA
RUNX1	Phe10_L97__BIN	UKB_CHIP_genes_phenome	ADD-WGR-FIRTH	0.365045	0.00280943	47.4324	0.684878	4.7747e-05	1708	1708	0	0	385751	385714	37	0	REGENIE_BETA=-1.007734;REGENIE_SE=2.483230;MAC=37.000000	BIN	Pass	Yes	Yes	Non-pressure chronic ulcer of lower limb, not elsewhere classified	dermatologic	0	0	Dermatology	ICD10	Dermatology	Phe10	NA
PHF6	Phe10_L97__BIN	UKB_CHIP_genes_phenome	ADD-WGR-FIRTH	0.364151	0.00228595	58.0092	0.696198	3.87138e-05	1708	1708	0	0	385751	385721	30	0	REGENIE_BETA=-1.010186;REGENIE_SE=2.587185;MAC=30.000000	BIN	Pass	Yes	Yes	Non-pressure chronic ulcer of lower limb, not elsewhere classified	dermatologic	0	0	Dermatology	ICD10	Dermatology	Phe10	NA
SUZ12	Phe10_L97__BIN	UKB_CHIP_genes_phenome	ADD-WGR-FIRTH	0.364805	0.00193892	68.6376	0.705893	4.25852e-05	1708	1708	0	0	385751	385718	33	0	REGENIE_BETA=-1.008392;REGENIE_SE=2.672107;MAC=33.000000	BIN	Pass	Yes	Yes	Non-pressure chronic ulcer of lower limb, not elsewhere classified	dermatologic	0	0	Dermatology	ICD10	Dermatology	Phe10	NA
BRAF	Phe10_L97__BIN	UKB_CHIP_genes_phenome	ADD-WGR-FIRTH	0.361976	0.00157098	83.4042	0.714272	2.32283e-05	1708	1708	0	0	385751	385733	18	0	REGENIE_BETA=-1.016177;REGENIE_SE=2.775498;MAC=18.000000	BIN	Pass	Yes	Yes	Non-pressure chronic ulcer of lower limb, not elsewhere classified	dermatologic	0	0	Dermatology	ICD10	Dermatology	Phe10	NA
NRAS	Phe10_L97__BIN	UKB_CHIP_genes_phenome	ADD-WGR-FIRTH	0.364355	0.00139385	95.243	0.722202	3.0971e-05	1708	1708	0	0	385751	385727	24	0	REGENIE_BETA=-1.009626;REGENIE_SE=2.839877;MAC=24.000000	BIN	Pass	Yes	Yes	Non-pressure chronic ulcer of lower limb, not elsewhere classified	dermatologic	0	0	Dermatology	ICD10	Dermatology	Phe10	NA
IDH2	Phe10_L97__BIN	UKB_CHIP_genes_phenome	ADD-WGR-FIRTH	1.50754	0.145153	15.6573	0.731034	0.000120013	1708	1707	1	0	385751	385659	92	0	REGENIE_BETA=0.410482;REGENIE_SE=1.194130;MAC=93.000000	BIN	Pass	Yes	Yes	Non-pressure chronic ulcer of lower limb, not elsewhere classified	dermatologic	0	0	Dermatology	ICD10	Dermatology	Phe10	NA
ETNK1	Phe10_L97__BIN	UKB_CHIP_genes_phenome	ADD-WGR-FIRTH	0.361922	0.000507467	258.121	0.761736	1.93569e-05	1708	1708	0	0	385751	385736	15	0	REGENIE_BETA=-1.016326;REGENIE_SE=3.351977;MAC=15.000000	BIN	Pass	Yes	Yes	Non-pressure chronic ulcer of lower limb, not elsewhere classified	dermatologic	0	0	Dermatology	ICD10	Dermatology	Phe10	NA
SUZ12	Phe10_L98__BIN	UKB_CHIP_genes_phenome	ADD-WGR-FIRTH	3.72201	1.27703	10.8481	0.0160398	4.56613e-05	18698	18693	5	0	342658	342630	28	0	REGENIE_BETA=1.314263;REGENIE_SE=0.545788;MAC=33.000000	BIN	Pass	Yes	Yes	Other disorders of skin and subcutaneous tissue, not elsewhere classified	dermatologic	0	0	Dermatology	ICD10	Dermatology	Phe10	NA
TET2	Phe10_L98__BIN	UKB_CHIP_genes_phenome	ADD-WGR-FIRTH	0.889343	0.781896	1.01156	0.07425	0.00583773	18698	18472	226	0	342658	338665	3993	0	REGENIE_BETA=-0.117272;REGENIE_SE=0.065696;MAC=4219.000000	BIN	Pass	Yes	Yes	Other disorders of skin and subcutaneous tissue, not elsewhere classified	dermatologic	0	0	Dermatology	ICD10	Dermatology	Phe10	NA
CALR	Phe10_L98__BIN	UKB_CHIP_genes_phenome	ADD-WGR-FIRTH	1.97297	0.741579	5.2491	0.173475	0.000110694	18698	18691	7	0	342658	342585	73	0	REGENIE_BETA=0.679542;REGENIE_SE=0.499252;MAC=80.000000	BIN	Pass	Yes	Yes	Other disorders of skin and subcutaneous tissue, not elsewhere classified	dermatologic	0	0	Dermatology	ICD10	Dermatology	Phe10	NA
RUNX1	Phe10_L98__BIN	UKB_CHIP_genes_phenome	ADD-WGR-FIRTH	2.72968	0.53725	13.8691	0.225963	4.15103e-05	18698	18695	3	0	342658	342631	27	0	REGENIE_BETA=1.004185;REGENIE_SE=0.829340;MAC=30.000000	BIN	Pass	Yes	Yes	Other disorders of skin and subcutaneous tissue, not elsewhere classified	dermatologic	0	0	Dermatology	ICD10	Dermatology	Phe10	NA
IDH2	Phe10_L98__BIN	UKB_CHIP_genes_phenome	ADD-WGR-FIRTH	1.71247	0.710705	4.12627	0.230574	0.00012038	18698	18690	8	0	342658	342579	79	0	REGENIE_BETA=0.537938;REGENIE_SE=0.448700;MAC=87.000000	BIN	Pass	Yes	Yes	Other disorders of skin and subcutaneous tissue, not elsewhere classified	dermatologic	0	0	Dermatology	ICD10	Dermatology	Phe10	NA
PRPF8	Phe10_L98__BIN	UKB_CHIP_genes_phenome	ADD-WGR-FIRTH	1.92849	0.608968	6.10715	0.264148	7.19512e-05	18698	18693	5	0	342658	342611	47	0	REGENIE_BETA=0.656736;REGENIE_SE=0.588136;MAC=52.000000	BIN	Pass	Yes	Yes	Other disorders of skin and subcutaneous tissue, not elsewhere classified	dermatologic	0	0	Dermatology	ICD10	Dermatology	Phe10	NA
ETNK1	Phe10_L98__BIN	UKB_CHIP_genes_phenome	ADD-WGR-FIRTH	3.20718	0.40184	25.5973	0.271474	1.93715e-05	18698	18696	2	0	342658	342646	12	0	REGENIE_BETA=1.165393;REGENIE_SE=1.059761;MAC=14.000000	BIN	Pass	Yes	Yes	Other disorders of skin and subcutaneous tissue, not elsewhere classified	dermatologic	0	0	Dermatology	ICD10	Dermatology	Phe10	NA
GNAS	Phe10_L98__BIN	UKB_CHIP_genes_phenome	ADD-WGR-FIRTH	1.46673	0.718141	2.99564	0.293136	0.000185413	18698	18687	11	0	342658	342535	123	0	REGENIE_BETA=0.383035;REGENIE_SE=0.364355;MAC=134.000000	BIN	Pass	Yes	Yes	Other disorders of skin and subcutaneous tissue, not elsewhere classified	dermatologic	0	0	Dermatology	ICD10	Dermatology	Phe10	NA
PPM1D	Phe10_L98__BIN	UKB_CHIP_genes_phenome	ADD-WGR-FIRTH	0.877455	0.638481	1.20587	0.420297	0.000935366	18698	18662	36	0	342658	342018	640	0	REGENIE_BETA=-0.130729;REGENIE_SE=0.162214;MAC=676.000000	BIN	Pass	Yes	Yes	Other disorders of skin and subcutaneous tissue, not elsewhere classified	dermatologic	0	0	Dermatology	ICD10	Dermatology	Phe10	NA
KRAS	Phe10_L98__BIN	UKB_CHIP_genes_phenome	ADD-WGR-FIRTH	1.57748	0.469433	5.30095	0.461063	6.64165e-05	18698	18694	4	0	342658	342614	44	0	REGENIE_BETA=0.455828;REGENIE_SE=0.618408;MAC=48.000000	BIN	Pass	Yes	Yes	Other disorders of skin and subcutaneous tissue, not elsewhere classified	dermatologic	0	0	Dermatology	ICD10	Dermatology	Phe10	NA
CBL	Phe10_L98__BIN	UKB_CHIP_genes_phenome	ADD-WGR-FIRTH	0.767564	0.347987	1.69304	0.512197	0.000152204	18698	18693	5	0	342658	342553	105	0	REGENIE_BETA=-0.264533;REGENIE_SE=0.403608;MAC=110.000000	BIN	Pass	Yes	Yes	Other disorders of skin and subcutaneous tissue, not elsewhere classified	dermatologic	0	0	Dermatology	ICD10	Dermatology	Phe10	NA
NRAS	Phe10_L98__BIN	UKB_CHIP_genes_phenome	ADD-WGR-FIRTH	1.75241	0.299225	10.263	0.533902	3.32082e-05	18698	18696	2	0	342658	342636	22	0	REGENIE_BETA=0.560991;REGENIE_SE=0.901828;MAC=24.000000	BIN	Pass	Yes	Yes	Other disorders of skin and subcutaneous tissue, not elsewhere classified	dermatologic	0	0	Dermatology	ICD10	Dermatology	Phe10	NA
ASXL1	Phe10_L98__BIN	UKB_CHIP_genes_phenome	ADD-WGR-FIRTH	1.0589	0.881233	1.2724	0.541355	0.00286006	18698	18568	130	0	342658	340721	1937	0	REGENIE_BETA=0.057235;REGENIE_SE=0.093710;MAC=2067.000000	BIN	Pass	Yes	Yes	Other disorders of skin and subcutaneous tissue, not elsewhere classified	dermatologic	0	0	Dermatology	ICD10	Dermatology	Phe10	NA
MPL	Phe10_L98__BIN	UKB_CHIP_genes_phenome	ADD-WGR-FIRTH	0.629333	0.137413	2.88226	0.550853	4.2894e-05	18698	18697	1	0	342658	342628	30	0	REGENIE_BETA=-0.463094;REGENIE_SE=0.776375;MAC=31.000000	BIN	Pass	Yes	Yes	Other disorders of skin and subcutaneous tissue, not elsewhere classified	dermatologic	0	0	Dermatology	ICD10	Dermatology	Phe10	NA
TP53	Phe10_L98__BIN	UKB_CHIP_genes_phenome	ADD-WGR-FIRTH	0.883877	0.588004	1.32863	0.552795	0.000593597	18698	18676	22	0	342658	342251	407	0	REGENIE_BETA=-0.123437;REGENIE_SE=0.207955;MAC=429.000000	BIN	Pass	Yes	Yes	Other disorders of skin and subcutaneous tissue, not elsewhere classified	dermatologic	0	0	Dermatology	ICD10	Dermatology	Phe10	NA
SF3B1	Phe10_L98__BIN	UKB_CHIP_genes_phenome	ADD-WGR-FIRTH	0.845409	0.480534	1.48734	0.560137	0.000285037	18698	18687	11	0	342658	342463	195	0	REGENIE_BETA=-0.167935;REGENIE_SE=0.288232;MAC=206.000000	BIN	Pass	Yes	Yes	Other disorders of skin and subcutaneous tissue, not elsewhere classified	dermatologic	0	0	Dermatology	ICD10	Dermatology	Phe10	NA
PHF6	Phe10_L98__BIN	UKB_CHIP_genes_phenome	ADD-WGR-FIRTH	1.3837	0.269935	7.09286	0.696933	3.8743e-05	18698	18696	2	0	342658	342632	26	0	REGENIE_BETA=0.324758;REGENIE_SE=0.833858;MAC=28.000000	BIN	Pass	Yes	Yes	Other disorders of skin and subcutaneous tissue, not elsewhere classified	dermatologic	0	0	Dermatology	ICD10	Dermatology	Phe10	NA
GNB1	Phe10_L98__BIN	UKB_CHIP_genes_phenome	ADD-WGR-FIRTH	0.919752	0.461214	1.83417	0.812245	0.000197866	18698	18690	8	0	342658	342523	135	0	REGENIE_BETA=-0.083651;REGENIE_SE=0.352171;MAC=143.000000	BIN	Pass	Yes	Yes	Other disorders of skin and subcutaneous tissue, not elsewhere classified	dermatologic	0	0	Dermatology	ICD10	Dermatology	Phe10	NA
JAK2	Phe10_L98__BIN	UKB_CHIP_genes_phenome	ADD-WGR-FIRTH	0.950548	0.548695	1.64671	0.856448	0.000325164	18698	18685	13	0	342658	342436	222	0	REGENIE_BETA=-0.050716;REGENIE_SE=0.280360;MAC=235.000000	BIN	Pass	Yes	Yes	Other disorders of skin and subcutaneous tissue, not elsewhere classified	dermatologic	0	0	Dermatology	ICD10	Dermatology	Phe10	NA
BRAF	Phe10_L98__BIN	UKB_CHIP_genes_phenome	ADD-WGR-FIRTH	0.85414	0.129438	5.63631	0.869915	2.35225e-05	18698	18697	1	0	342658	342642	16	0	REGENIE_BETA=-0.157660;REGENIE_SE=0.962717;MAC=17.000000	BIN	Pass	Yes	Yes	Other disorders of skin and subcutaneous tissue, not elsewhere classified	dermatologic	0	0	Dermatology	ICD10	Dermatology	Phe10	NA
DNMT3A	Phe10_L98__BIN	UKB_CHIP_genes_phenome	ADD-WGR-FIRTH	0.999397	0.930776	1.07308	0.986733	0.0203733	18698	17839	859	0	342658	328793	13865	0	REGENIE_BETA=-0.000603;REGENIE_SE=0.036293;MAC=14724.000000	BIN	Pass	Yes	Yes	Other disorders of skin and subcutaneous tissue, not elsewhere classified	dermatologic	0	0	Dermatology	ICD10	Dermatology	Phe10	NA
SRSF2	Phe10_L98__BIN	UKB_CHIP_genes_phenome	ADD-WGR-FIRTH	0.999835	0.618937	1.61514	0.999461	0.000405417	18698	18680	18	0	342658	342383	275	0	REGENIE_BETA=-0.000165;REGENIE_SE=0.244692;MAC=293.000000	BIN	Pass	Yes	Yes	Other disorders of skin and subcutaneous tissue, not elsewhere classified	dermatologic	0	0	Dermatology	ICD10	Dermatology	Phe10	NA
BRAF	Phe10_L988__BIN	UKB_CHIP_genes_phenome	ADD-WGR-FIRTH	30.7495	2.51446	376.037	0.00732397	2.3234e-05	1157	1156	1	0	386207	386190	17	0	REGENIE_BETA=3.425873;REGENIE_SE=1.277480;MAC=18.000000	BIN	Pass	Yes	Yes	Other specified disorders of the skin and subcutaneous tissue	dermatologic	0	0	Dermatology	ICD10	Dermatology	Phe10	NA
PPM1D	Phe10_L988__BIN	UKB_CHIP_genes_phenome	ADD-WGR-FIRTH	2.63417	1.07359	6.46327	0.034429	0.000934522	1157	1151	6	0	386207	385489	718	0	REGENIE_BETA=0.968569;REGENIE_SE=0.457950;MAC=724.000000	BIN	Pass	Yes	Yes	Other specified disorders of the skin and subcutaneous tissue	dermatologic	0	0	Dermatology	ICD10	Dermatology	Phe10	NA
PRPF8	Phe10_L988__BIN	UKB_CHIP_genes_phenome	ADD-WGR-FIRTH	27.1748	0.463405	1593.58	0.111903	7.4865e-05	1157	1156	1	0	386207	386150	57	0	REGENIE_BETA=3.302291;REGENIE_SE=2.077307;MAC=58.000000	BIN	Pass	Yes	Yes	Other specified disorders of the skin and subcutaneous tissue	dermatologic	0	0	Dermatology	ICD10	Dermatology	Phe10	NA
IDH2	Phe10_L988__BIN	UKB_CHIP_genes_phenome	ADD-WGR-FIRTH	11.9808	0.308032	465.987	0.183676	0.000120042	1157	1156	1	0	386207	386115	92	0	REGENIE_BETA=2.483303;REGENIE_SE=1.867817;MAC=93.000000	BIN	Pass	Yes	Yes	Other specified disorders of the skin and subcutaneous tissue	dermatologic	0	0	Dermatology	ICD10	Dermatology	Phe10	NA
TET2	Phe10_L988__BIN	UKB_CHIP_genes_phenome	ADD-WGR-FIRTH	1.27486	0.768306	2.11538	0.34729	0.00585109	1157	1138	19	0	386207	381693	4514	0	REGENIE_BETA=0.242834;REGENIE_SE=0.258373;MAC=4533.000000	BIN	Pass	Yes	Yes	Other specified disorders of the skin and subcutaneous tissue	dermatologic	0	0	Dermatology	ICD10	Dermatology	Phe10	NA
SRSF2	Phe10_L988__BIN	UKB_CHIP_genes_phenome	ADD-WGR-FIRTH	2.41842	0.359471	16.2705	0.363876	0.000407885	1157	1155	2	0	386207	385893	314	0	REGENIE_BETA=0.883115;REGENIE_SE=0.972588;MAC=316.000000	BIN	Pass	Yes	Yes	Other specified disorders of the skin and subcutaneous tissue	dermatologic	0	0	Dermatology	ICD10	Dermatology	Phe10	NA
GNB1	Phe10_L988__BIN	UKB_CHIP_genes_phenome	ADD-WGR-FIRTH	0.365253	0.0211084	6.3202	0.488679	0.000203943	1157	1157	0	0	386207	386049	158	0	REGENIE_BETA=-1.007166;REGENIE_SE=1.454576;MAC=158.000000	BIN	Pass	Yes	Yes	Other specified disorders of the skin and subcutaneous tissue	dermatologic	0	0	Dermatology	ICD10	Dermatology	Phe10	NA
GNAS	Phe10_L988__BIN	UKB_CHIP_genes_phenome	ADD-WGR-FIRTH	2.47801	0.164328	37.3677	0.51215	0.000181999	1157	1156	1	0	386207	386067	140	0	REGENIE_BETA=0.907457;REGENIE_SE=1.384387;MAC=141.000000	BIN	Pass	Yes	Yes	Other specified disorders of the skin and subcutaneous tissue	dermatologic	0	0	Dermatology	ICD10	Dermatology	Phe10	NA
CBL	Phe10_L988__BIN	UKB_CHIP_genes_phenome	ADD-WGR-FIRTH	0.365446	0.0133433	10.0089	0.551146	0.000151021	1157	1157	0	0	386207	386090	117	0	REGENIE_BETA=-1.006636;REGENIE_SE=1.688861;MAC=117.000000	BIN	Pass	Yes	Yes	Other specified disorders of the skin and subcutaneous tissue	dermatologic	0	0	Dermatology	ICD10	Dermatology	Phe10	NA
CALR	Phe10_L988__BIN	UKB_CHIP_genes_phenome	ADD-WGR-FIRTH	0.364938	0.00987311	13.4891	0.584174	0.000109716	1157	1157	0	0	386207	386122	85	0	REGENIE_BETA=-1.008028;REGENIE_SE=1.841825;MAC=85.000000	BIN	Pass	Yes	Yes	Other specified disorders of the skin and subcutaneous tissue	dermatologic	0	0	Dermatology	ICD10	Dermatology	Phe10	NA
TP53	Phe10_L988__BIN	UKB_CHIP_genes_phenome	ADD-WGR-FIRTH	1.45909	0.285374	7.46015	0.649973	0.000587303	1157	1155	2	0	386207	385754	453	0	REGENIE_BETA=0.377811;REGENIE_SE=0.832549;MAC=455.000000	BIN	Pass	Yes	Yes	Other specified disorders of the skin and subcutaneous tissue	dermatologic	0	0	Dermatology	ICD10	Dermatology	Phe10	NA
KRAS	Phe10_L988__BIN	UKB_CHIP_genes_phenome	ADD-WGR-FIRTH	0.366071	0.00234073	57.2506	0.696654	6.45388e-05	1157	1157	0	0	386207	386157	50	0	REGENIE_BETA=-1.004928;REGENIE_SE=2.577785;MAC=50.000000	BIN	Pass	Yes	Yes	Other specified disorders of the skin and subcutaneous tissue	dermatologic	0	0	Dermatology	ICD10	Dermatology	Phe10	NA
RUNX1	Phe10_L988__BIN	UKB_CHIP_genes_phenome	ADD-WGR-FIRTH	0.364578	0.00174478	76.1801	0.711236	4.77587e-05	1157	1157	0	0	386207	386170	37	0	REGENIE_BETA=-1.009014;REGENIE_SE=2.725618;MAC=37.000000	BIN	Pass	Yes	Yes	Other specified disorders of the skin and subcutaneous tissue	dermatologic	0	0	Dermatology	ICD10	Dermatology	Phe10	NA
MPL	Phe10_L988__BIN	UKB_CHIP_genes_phenome	ADD-WGR-FIRTH	0.364697	0.00171401	77.5978	0.712257	4.13048e-05	1157	1157	0	0	386207	386175	32	0	REGENIE_BETA=-1.008689;REGENIE_SE=2.734861;MAC=32.000000	BIN	Pass	Yes	Yes	Other specified disorders of the skin and subcutaneous tissue	dermatologic	0	0	Dermatology	ICD10	Dermatology	Phe10	NA
DNMT3A	Phe10_L988__BIN	UKB_CHIP_genes_phenome	ADD-WGR-FIRTH	1.04826	0.791457	1.38839	0.742358	0.020451	1157	1103	54	0	386207	370417	15790	0	REGENIE_BETA=0.047132;REGENIE_SE=0.143376;MAC=15844.000000	BIN	Pass	Yes	Yes	Other specified disorders of the skin and subcutaneous tissue	dermatologic	0	0	Dermatology	ICD10	Dermatology	Phe10	NA
SF3B1	Phe10_L988__BIN	UKB_CHIP_genes_phenome	ADD-WGR-FIRTH	1.46627	0.145384	14.7881	0.745503	0.000296878	1157	1156	1	0	386207	385978	229	0	REGENIE_BETA=0.382723;REGENIE_SE=1.179155;MAC=230.000000	BIN	Pass	Yes	Yes	Other specified disorders of the skin and subcutaneous tissue	dermatologic	0	0	Dermatology	ICD10	Dermatology	Phe10	NA
SUZ12	Phe10_L988__BIN	UKB_CHIP_genes_phenome	ADD-WGR-FIRTH	0.365646	0.000429971	310.944	0.770042	4.25956e-05	1157	1157	0	0	386207	386174	33	0	REGENIE_BETA=-1.006090;REGENIE_SE=3.441748;MAC=33.000000	BIN	Pass	Yes	Yes	Other specified disorders of the skin and subcutaneous tissue	dermatologic	0	0	Dermatology	ICD10	Dermatology	Phe10	NA
NRAS	Phe10_L988__BIN	UKB_CHIP_genes_phenome	ADD-WGR-FIRTH	0.364924	0.000404023	329.61	0.771587	3.22694e-05	1157	1157	0	0	386207	386182	25	0	REGENIE_BETA=-1.008065;REGENIE_SE=3.472500;MAC=25.000000	BIN	Pass	Yes	Yes	Other specified disorders of the skin and subcutaneous tissue	dermatologic	0	0	Dermatology	ICD10	Dermatology	Phe10	NA
JAK2	Phe10_L988__BIN	UKB_CHIP_genes_phenome	ADD-WGR-FIRTH	1.37716	0.144075	13.1637	0.781127	0.000327857	1157	1156	1	0	386207	385954	253	0	REGENIE_BETA=0.320022;REGENIE_SE=1.151778;MAC=254.000000	BIN	Pass	Yes	Yes	Other specified disorders of the skin and subcutaneous tissue	dermatologic	0	0	Dermatology	ICD10	Dermatology	Phe10	NA
PHF6	Phe10_L988__BIN	UKB_CHIP_genes_phenome	ADD-WGR-FIRTH	0.366134	0.000299876	447.031	0.781722	3.87233e-05	1157	1157	0	0	386207	386177	30	0	REGENIE_BETA=-1.004757;REGENIE_SE=3.626283;MAC=30.000000	BIN	Pass	Yes	Yes	Other specified disorders of the skin and subcutaneous tissue	dermatologic	0	0	Dermatology	ICD10	Dermatology	Phe10	NA
ETNK1	Phe10_L988__BIN	UKB_CHIP_genes_phenome	ADD-WGR-FIRTH	0.36531	0.000196618	678.736	0.793161	1.93616e-05	1157	1157	0	0	386207	386192	15	0	REGENIE_BETA=-1.007008;REGENIE_SE=3.840499;MAC=15.000000	BIN	Pass	Yes	Yes	Other specified disorders of the skin and subcutaneous tissue	dermatologic	0	0	Dermatology	ICD10	Dermatology	Phe10	NA
ASXL1	Phe10_L988__BIN	UKB_CHIP_genes_phenome	ADD-WGR-FIRTH	1.09829	0.529114	2.27974	0.80134	0.00284745	1157	1149	8	0	386207	384009	2198	0	REGENIE_BETA=0.093754;REGENIE_SE=0.372612;MAC=2206.000000	BIN	Pass	Yes	Yes	Other specified disorders of the skin and subcutaneous tissue	dermatologic	0	0	Dermatology	ICD10	Dermatology	Phe10	NA
NRAS	Phe10_L989__BIN	UKB_CHIP_genes_phenome	ADD-WGR-FIRTH	5.67333	1.09718	29.3359	0.0383969	3.26309e-05	5937	5935	2	0	377136	377113	23	0	REGENIE_BETA=1.735776;REGENIE_SE=0.838299;MAC=25.000000	BIN	Pass	Yes	Yes	Disorder of the skin and subcutaneous tissue, unspecified	dermatologic	0	0	Dermatology	ICD10	Dermatology	Phe10	NA
KRAS	Phe10_L989__BIN	UKB_CHIP_genes_phenome	ADD-WGR-FIRTH	3.95945	1.06254	14.7545	0.0403308	6.52617e-05	5937	5934	3	0	377136	377089	47	0	REGENIE_BETA=1.376105;REGENIE_SE=0.671158;MAC=50.000000	BIN	Pass	Yes	Yes	Disorder of the skin and subcutaneous tissue, unspecified	dermatologic	0	0	Dermatology	ICD10	Dermatology	Phe10	NA
SUZ12	Phe10_L989__BIN	UKB_CHIP_genes_phenome	ADD-WGR-FIRTH	12.769	0.928643	175.575	0.0568314	4.30727e-05	5937	5935	2	0	377136	377105	31	0	REGENIE_BETA=2.547017;REGENIE_SE=1.337294;MAC=33.000000	BIN	Pass	Yes	Yes	Disorder of the skin and subcutaneous tissue, unspecified	dermatologic	0	0	Dermatology	ICD10	Dermatology	Phe10	NA
IDH2	Phe10_L989__BIN	UKB_CHIP_genes_phenome	ADD-WGR-FIRTH	3.78873	0.841417	17.0599	0.0827315	0.000120082	5937	5933	4	0	377136	377048	88	0	REGENIE_BETA=1.332032;REGENIE_SE=0.767718;MAC=92.000000	BIN	Pass	Yes	Yes	Disorder of the skin and subcutaneous tissue, unspecified	dermatologic	0	0	Dermatology	ICD10	Dermatology	Phe10	NA
RUNX1	Phe10_L989__BIN	UKB_CHIP_genes_phenome	ADD-WGR-FIRTH	6.23531	0.598302	64.9823	0.125908	4.69884e-05	5937	5935	2	0	377136	377102	34	0	REGENIE_BETA=1.830228;REGENIE_SE=1.195883;MAC=36.000000	BIN	Pass	Yes	Yes	Disorder of the skin and subcutaneous tissue, unspecified	dermatologic	0	0	Dermatology	ICD10	Dermatology	Phe10	NA
DNMT3A	Phe10_L989__BIN	UKB_CHIP_genes_phenome	ADD-WGR-FIRTH	0.911357	0.805443	1.0312	0.14087	0.0204008	5937	5688	249	0	377136	361755	15381	0	REGENIE_BETA=-0.092820;REGENIE_SE=0.063033;MAC=15630.000000	BIN	Pass	Yes	Yes	Disorder of the skin and subcutaneous tissue, unspecified	dermatologic	0	0	Dermatology	ICD10	Dermatology	Phe10	NA
CBL	Phe10_L989__BIN	UKB_CHIP_genes_phenome	ADD-WGR-FIRTH	0.358749	0.0874032	1.4725	0.154775	0.000154018	5937	5937	0	0	377136	377018	118	0	REGENIE_BETA=-1.025131;REGENIE_SE=0.720469;MAC=118.000000	BIN	Pass	Yes	Yes	Disorder of the skin and subcutaneous tissue, unspecified	dermatologic	0	0	Dermatology	ICD10	Dermatology	Phe10	NA
ETNK1	Phe10_L989__BIN	UKB_CHIP_genes_phenome	ADD-WGR-FIRTH	13.8378	0.32622	586.982	0.169406	1.95785e-05	5937	5936	1	0	377136	377122	14	0	REGENIE_BETA=2.627406;REGENIE_SE=1.912070;MAC=15.000000	BIN	Pass	Yes	Yes	Disorder of the skin and subcutaneous tissue, unspecified	dermatologic	0	0	Dermatology	ICD10	Dermatology	Phe10	NA
CALR	Phe10_L989__BIN	UKB_CHIP_genes_phenome	ADD-WGR-FIRTH	2.99792	0.575828	15.608	0.192139	0.00010964	5937	5934	3	0	377136	377055	81	0	REGENIE_BETA=1.097919;REGENIE_SE=0.841783;MAC=84.000000	BIN	Pass	Yes	Yes	Disorder of the skin and subcutaneous tissue, unspecified	dermatologic	0	0	Dermatology	ICD10	Dermatology	Phe10	NA
ASXL1	Phe10_L989__BIN	UKB_CHIP_genes_phenome	ADD-WGR-FIRTH	1.18123	0.863135	1.61656	0.298111	0.00285455	5937	5890	47	0	377136	374996	2140	0	REGENIE_BETA=0.166557;REGENIE_SE=0.160075;MAC=2187.000000	BIN	Pass	Yes	Yes	Disorder of the skin and subcutaneous tissue, unspecified	dermatologic	0	0	Dermatology	ICD10	Dermatology	Phe10	NA
TP53	Phe10_L989__BIN	UKB_CHIP_genes_phenome	ADD-WGR-FIRTH	0.743461	0.374536	1.47578	0.396765	0.000587355	5937	5931	6	0	377136	376692	444	0	REGENIE_BETA=-0.296439;REGENIE_SE=0.349817;MAC=450.000000	BIN	Pass	Yes	Yes	Disorder of the skin and subcutaneous tissue, unspecified	dermatologic	0	0	Dermatology	ICD10	Dermatology	Phe10	NA
PHF6	Phe10_L989__BIN	UKB_CHIP_genes_phenome	ADD-WGR-FIRTH	0.36051	0.0204082	6.36837	0.486209	3.9157e-05	5937	5937	0	0	377136	377106	30	0	REGENIE_BETA=-1.020237;REGENIE_SE=1.465119;MAC=30.000000	BIN	Pass	Yes	Yes	Disorder of the skin and subcutaneous tissue, unspecified	dermatologic	0	0	Dermatology	ICD10	Dermatology	Phe10	NA
SF3B1	Phe10_L989__BIN	UKB_CHIP_genes_phenome	ADD-WGR-FIRTH	1.35945	0.53847	3.43212	0.515766	0.000296288	5937	5931	6	0	377136	376915	221	0	REGENIE_BETA=0.307077;REGENIE_SE=0.472509;MAC=227.000000	BIN	Pass	Yes	Yes	Disorder of the skin and subcutaneous tissue, unspecified	dermatologic	0	0	Dermatology	ICD10	Dermatology	Phe10	NA
BRAF	Phe10_L989__BIN	UKB_CHIP_genes_phenome	ADD-WGR-FIRTH	0.359781	0.0110701	11.6929	0.564926	2.34942e-05	5937	5937	0	0	377136	377118	18	0	REGENIE_BETA=-1.022261;REGENIE_SE=1.776178;MAC=18.000000	BIN	Pass	Yes	Yes	Disorder of the skin and subcutaneous tissue, unspecified	dermatologic	0	0	Dermatology	ICD10	Dermatology	Phe10	NA
PPM1D	Phe10_L989__BIN	UKB_CHIP_genes_phenome	ADD-WGR-FIRTH	1.16386	0.671483	2.01728	0.588689	0.000942379	5937	5922	15	0	377136	376429	707	0	REGENIE_BETA=0.151743;REGENIE_SE=0.280622;MAC=722.000000	BIN	Pass	Yes	Yes	Disorder of the skin and subcutaneous tissue, unspecified	dermatologic	0	0	Dermatology	ICD10	Dermatology	Phe10	NA
TET2	Phe10_L989__BIN	UKB_CHIP_genes_phenome	ADD-WGR-FIRTH	0.940264	0.751395	1.17661	0.590306	0.00583962	5937	5862	75	0	377136	372737	4399	0	REGENIE_BETA=-0.061595;REGENIE_SE=0.114405;MAC=4474.000000	BIN	Pass	Yes	Yes	Disorder of the skin and subcutaneous tissue, unspecified	dermatologic	0	0	Dermatology	ICD10	Dermatology	Phe10	NA
MPL	Phe10_L989__BIN	UKB_CHIP_genes_phenome	ADD-WGR-FIRTH	1.73926	0.147636	20.4897	0.66008	4.04623e-05	5937	5936	1	0	377136	377106	30	0	REGENIE_BETA=0.553458;REGENIE_SE=1.258423;MAC=31.000000	BIN	Pass	Yes	Yes	Disorder of the skin and subcutaneous tissue, unspecified	dermatologic	0	0	Dermatology	ICD10	Dermatology	Phe10	NA
GNB1	Phe10_L989__BIN	UKB_CHIP_genes_phenome	ADD-WGR-FIRTH	0.776481	0.229242	2.63007	0.684429	0.000202311	5937	5935	2	0	377136	376983	153	0	REGENIE_BETA=-0.252983;REGENIE_SE=0.622457;MAC=155.000000	BIN	Pass	Yes	Yes	Disorder of the skin and subcutaneous tissue, unspecified	dermatologic	0	0	Dermatology	ICD10	Dermatology	Phe10	NA
GNAS	Phe10_L989__BIN	UKB_CHIP_genes_phenome	ADD-WGR-FIRTH	0.808892	0.231466	2.8268	0.739721	0.000182733	5937	5935	2	0	377136	376998	138	0	REGENIE_BETA=-0.212090;REGENIE_SE=0.638396;MAC=140.000000	BIN	Pass	Yes	Yes	Disorder of the skin and subcutaneous tissue, unspecified	dermatologic	0	0	Dermatology	ICD10	Dermatology	Phe10	NA
JAK2	Phe10_L989__BIN	UKB_CHIP_genes_phenome	ADD-WGR-FIRTH	0.897743	0.35102	2.296	0.821864	0.000325003	5937	5933	4	0	377136	376891	245	0	REGENIE_BETA=-0.107871;REGENIE_SE=0.479111;MAC=249.000000	BIN	Pass	Yes	Yes	Disorder of the skin and subcutaneous tissue, unspecified	dermatologic	0	0	Dermatology	ICD10	Dermatology	Phe10	NA
PRPF8	Phe10_L989__BIN	UKB_CHIP_genes_phenome	ADD-WGR-FIRTH	0.895334	0.136863	5.85714	0.908152	7.57036e-05	5937	5936	1	0	377136	377079	57	0	REGENIE_BETA=-0.110558;REGENIE_SE=0.958293;MAC=58.000000	BIN	Pass	Yes	Yes	Disorder of the skin and subcutaneous tissue, unspecified	dermatologic	0	0	Dermatology	ICD10	Dermatology	Phe10	NA
SRSF2	Phe10_L989__BIN	UKB_CHIP_genes_phenome	ADD-WGR-FIRTH	1.00693	0.446001	2.27334	0.986737	0.000411149	5937	5931	6	0	377136	376827	309	0	REGENIE_BETA=0.006907;REGENIE_SE=0.415488;MAC=315.000000	BIN	Pass	Yes	Yes	Disorder of the skin and subcutaneous tissue, unspecified	dermatologic	0	0	Dermatology	ICD10	Dermatology	Phe10	NA
BRAF	Phe10_M00__BIN	UKB_CHIP_genes_phenome	ADD-WGR-FIRTH	63.0141	4.36688	909.293	0.0023478	2.32098e-05	508	507	1	0	387259	387242	17	0	REGENIE_BETA=4.143358;REGENIE_SE=1.361917;MAC=18.000000	BIN	Pass	Yes	Yes	Pyogenic arthritis	musculoskeletal	0	0	MusculoSkeletal	ICD10	MusculoSkeletal	Phe10	NA
SF3B1	Phe10_M00__BIN	UKB_CHIP_genes_phenome	ADD-WGR-FIRTH	6.39039	1.25996	32.4115	0.0251627	0.000297859	508	506	2	0	387259	387030	229	0	REGENIE_BETA=1.854796;REGENIE_SE=0.828442;MAC=231.000000	BIN	Pass	Yes	Yes	Pyogenic arthritis	musculoskeletal	0	0	MusculoSkeletal	ICD10	MusculoSkeletal	Phe10	NA
GNB1	Phe10_M00__BIN	UKB_CHIP_genes_phenome	ADD-WGR-FIRTH	70.6462	0.78838	6330.56	0.0634112	0.000203731	508	507	1	0	387259	387102	157	0	REGENIE_BETA=4.257684;REGENIE_SE=2.293644;MAC=158.000000	BIN	Pass	Yes	Yes	Pyogenic arthritis	musculoskeletal	0	0	MusculoSkeletal	ICD10	MusculoSkeletal	Phe10	NA
TP53	Phe10_M00__BIN	UKB_CHIP_genes_phenome	ADD-WGR-FIRTH	6.60529	0.625263	69.7783	0.116518	0.000586693	508	506	2	0	387259	386806	453	0	REGENIE_BETA=1.887870;REGENIE_SE=1.202804;MAC=455.000000	BIN	Pass	Yes	Yes	Pyogenic arthritis	musculoskeletal	0	0	MusculoSkeletal	ICD10	MusculoSkeletal	Phe10	NA
TET2	Phe10_M00__BIN	UKB_CHIP_genes_phenome	ADD-WGR-FIRTH	0.769518	0.358571	1.65144	0.501309	0.00585274	508	503	5	0	387259	382725	4534	0	REGENIE_BETA=-0.261991;REGENIE_SE=0.389617;MAC=4539.000000	BIN	Pass	Yes	Yes	Pyogenic arthritis	musculoskeletal	0	0	MusculoSkeletal	ICD10	MusculoSkeletal	Phe10	NA
JAK2	Phe10_M00__BIN	UKB_CHIP_genes_phenome	ADD-WGR-FIRTH	0.366304	0.0170229	7.88227	0.521268	0.000328806	508	508	0	0	387259	387004	255	0	REGENIE_BETA=-1.004291;REGENIE_SE=1.565797;MAC=255.000000	BIN	Pass	Yes	Yes	Pyogenic arthritis	musculoskeletal	0	0	MusculoSkeletal	ICD10	MusculoSkeletal	Phe10	NA
DNMT3A	Phe10_M00__BIN	UKB_CHIP_genes_phenome	ADD-WGR-FIRTH	0.877727	0.569487	1.35281	0.554598	0.0204427	508	489	19	0	387259	371424	15835	0	REGENIE_BETA=-0.130419;REGENIE_SE=0.220719;MAC=15854.000000	BIN	Pass	Yes	Yes	Pyogenic arthritis	musculoskeletal	0	0	MusculoSkeletal	ICD10	MusculoSkeletal	Phe10	NA
SRSF2	Phe10_M00__BIN	UKB_CHIP_genes_phenome	ADD-WGR-FIRTH	2.07042	0.156661	27.3625	0.580571	0.000406172	508	507	1	0	387259	386945	314	0	REGENIE_BETA=0.727751;REGENIE_SE=1.317076;MAC=315.000000	BIN	Pass	Yes	Yes	Pyogenic arthritis	musculoskeletal	0	0	MusculoSkeletal	ICD10	MusculoSkeletal	Phe10	NA
GNAS	Phe10_M00__BIN	UKB_CHIP_genes_phenome	ADD-WGR-FIRTH	0.366559	0.00366771	36.6347	0.669245	0.00018181	508	508	0	0	387259	387118	141	0	REGENIE_BETA=-1.003596;REGENIE_SE=2.349325;MAC=141.000000	BIN	Pass	Yes	Yes	Pyogenic arthritis	musculoskeletal	0	0	MusculoSkeletal	ICD10	MusculoSkeletal	Phe10	NA
IDH2	Phe10_M00__BIN	UKB_CHIP_genes_phenome	ADD-WGR-FIRTH	0.365971	0.0031049	43.1367	0.679557	0.000119917	508	508	0	0	387259	387166	93	0	REGENIE_BETA=-1.005200;REGENIE_SE=2.433501;MAC=93.000000	BIN	Pass	Yes	Yes	Pyogenic arthritis	musculoskeletal	0	0	MusculoSkeletal	ICD10	MusculoSkeletal	Phe10	NA
CBL	Phe10_M00__BIN	UKB_CHIP_genes_phenome	ADD-WGR-FIRTH	0.366813	0.00233201	57.6976	0.697562	0.000152153	508	508	0	0	387259	387141	118	0	REGENIE_BETA=-1.002904;REGENIE_SE=2.580720;MAC=118.000000	BIN	Pass	Yes	Yes	Pyogenic arthritis	musculoskeletal	0	0	MusculoSkeletal	ICD10	MusculoSkeletal	Phe10	NA
PRPF8	Phe10_M00__BIN	UKB_CHIP_genes_phenome	ADD-WGR-FIRTH	0.363636	0.00135504	97.5845	0.722934	7.47872e-05	508	508	0	0	387259	387201	58	0	REGENIE_BETA=-1.011603;REGENIE_SE=2.853278;MAC=58.000000	BIN	Pass	Yes	Yes	Pyogenic arthritis	musculoskeletal	0	0	MusculoSkeletal	ICD10	MusculoSkeletal	Phe10	NA
CALR	Phe10_M00__BIN	UKB_CHIP_genes_phenome	ADD-WGR-FIRTH	0.366849	0.00140471	95.8052	0.723957	0.000109602	508	508	0	0	387259	387174	85	0	REGENIE_BETA=-1.002804;REGENIE_SE=2.839399;MAC=85.000000	BIN	Pass	Yes	Yes	Pyogenic arthritis	musculoskeletal	0	0	MusculoSkeletal	ICD10	MusculoSkeletal	Phe10	NA
KRAS	Phe10_M00__BIN	UKB_CHIP_genes_phenome	ADD-WGR-FIRTH	0.366941	0.000161668	832.852	0.799275	6.44717e-05	508	508	0	0	387259	387209	50	0	REGENIE_BETA=-1.002555;REGENIE_SE=3.942629;MAC=50.000000	BIN	Pass	Yes	Yes	Pyogenic arthritis	musculoskeletal	0	0	MusculoSkeletal	ICD10	MusculoSkeletal	Phe10	NA
MPL	Phe10_M00__BIN	UKB_CHIP_genes_phenome	ADD-WGR-FIRTH	0.365957	9.47908e-05	1412.84	0.811441	3.99725e-05	508	508	0	0	387259	387228	31	0	REGENIE_BETA=-1.005240;REGENIE_SE=4.213648;MAC=31.000000	BIN	Pass	Yes	Yes	Pyogenic arthritis	musculoskeletal	0	0	MusculoSkeletal	ICD10	MusculoSkeletal	Phe10	NA
SUZ12	Phe10_M00__BIN	UKB_CHIP_genes_phenome	ADD-WGR-FIRTH	0.366134	9.06579e-05	1478.68	0.812534	4.25513e-05	508	508	0	0	387259	387226	33	0	REGENIE_BETA=-1.004755;REGENIE_SE=4.236640;MAC=33.000000	BIN	Pass	Yes	Yes	Pyogenic arthritis	musculoskeletal	0	0	MusculoSkeletal	ICD10	MusculoSkeletal	Phe10	NA
RUNX1	Phe10_M00__BIN	UKB_CHIP_genes_phenome	ADD-WGR-FIRTH	0.366951	3.42489e-05	3931.6	0.8323	4.77091e-05	508	508	0	0	387259	387222	37	0	REGENIE_BETA=-1.002527;REGENIE_SE=4.734439;MAC=37.000000	BIN	Pass	Yes	Yes	Pyogenic arthritis	musculoskeletal	0	0	MusculoSkeletal	ICD10	MusculoSkeletal	Phe10	NA
PHF6	Phe10_M00__BIN	UKB_CHIP_genes_phenome	ADD-WGR-FIRTH	0.36696	1.49452e-05	9010.2	0.845882	3.8683e-05	508	508	0	0	387259	387229	30	0	REGENIE_BETA=-1.002504;REGENIE_SE=5.157552;MAC=30.000000	BIN	Pass	Yes	Yes	Pyogenic arthritis	musculoskeletal	0	0	MusculoSkeletal	ICD10	MusculoSkeletal	Phe10	NA
ASXL1	Phe10_M00__BIN	UKB_CHIP_genes_phenome	ADD-WGR-FIRTH	1.09651	0.391015	3.07492	0.86098	0.00284965	508	504	4	0	387259	385053	2206	0	REGENIE_BETA=0.092135;REGENIE_SE=0.526103;MAC=2210.000000	BIN	Pass	Yes	Yes	Pyogenic arthritis	musculoskeletal	0	0	MusculoSkeletal	ICD10	MusculoSkeletal	Phe10	NA
NRAS	Phe10_M00__BIN	UKB_CHIP_genes_phenome	ADD-WGR-FIRTH	0.367109	2.25987e-06	59635.6	0.869968	3.22359e-05	508	508	0	0	387259	387234	25	0	REGENIE_BETA=-1.002097;REGENIE_SE=6.121594;MAC=25.000000	BIN	Pass	Yes	Yes	Pyogenic arthritis	musculoskeletal	0	0	MusculoSkeletal	ICD10	MusculoSkeletal	Phe10	NA
PPM1D	Phe10_M00__BIN	UKB_CHIP_genes_phenome	ADD-WGR-FIRTH	0.867807	0.140141	5.37378	0.878862	0.00093484	508	507	1	0	387259	386535	724	0	REGENIE_BETA=-0.141786;REGENIE_SE=0.930281;MAC=725.000000	BIN	Pass	Yes	Yes	Pyogenic arthritis	musculoskeletal	0	0	MusculoSkeletal	ICD10	MusculoSkeletal	Phe10	NA
ETNK1	Phe10_M00__BIN	UKB_CHIP_genes_phenome	ADD-WGR-FIRTH	0.367024	3.43592e-07	392055	0.887458	1.93415e-05	508	508	0	0	387259	387244	15	0	REGENIE_BETA=-1.002327;REGENIE_SE=7.082520;MAC=15.000000	BIN	Pass	Yes	Yes	Pyogenic arthritis	musculoskeletal	0	0	MusculoSkeletal	ICD10	MusculoSkeletal	Phe10	NA
IDH2	Phe10_M05__BIN	UKB_CHIP_genes_phenome	ADD-WGR-FIRTH	9.78843	1.74419	54.9329	0.00954032	0.000119908	769	767	2	0	387029	386938	91	0	REGENIE_BETA=2.281201;REGENIE_SE=0.880073;MAC=93.000000	BIN	Pass	Yes	Yes	Rheumatoid arthritis with rheumatoid factor	musculoskeletal	0	0	MusculoSkeletal	ICD10	MusculoSkeletal	Phe10	NA
PPM1D	Phe10_M05__BIN	UKB_CHIP_genes_phenome	ADD-WGR-FIRTH	4.75434	0.988343	22.8703	0.0517349	0.000934765	769	765	4	0	387029	386308	721	0	REGENIE_BETA=1.559057;REGENIE_SE=0.801435;MAC=725.000000	BIN	Pass	Yes	Yes	Rheumatoid arthritis with rheumatoid factor	musculoskeletal	0	0	MusculoSkeletal	ICD10	MusculoSkeletal	Phe10	NA
SF3B1	Phe10_M05__BIN	UKB_CHIP_genes_phenome	ADD-WGR-FIRTH	12.0287	0.901474	160.503	0.0599036	0.000297835	769	767	2	0	387029	386800	229	0	REGENIE_BETA=2.487294;REGENIE_SE=1.321972;MAC=231.000000	BIN	Pass	Yes	Yes	Rheumatoid arthritis with rheumatoid factor	musculoskeletal	0	0	MusculoSkeletal	ICD10	MusculoSkeletal	Phe10	NA
JAK2	Phe10_M05__BIN	UKB_CHIP_genes_phenome	ADD-WGR-FIRTH	0.365342	0.02389	5.58706	0.469312	0.000328779	769	769	0	0	387029	386774	255	0	REGENIE_BETA=-1.006920;REGENIE_SE=1.391543;MAC=255.000000	BIN	Pass	Yes	Yes	Rheumatoid arthritis with rheumatoid factor	musculoskeletal	0	0	MusculoSkeletal	ICD10	MusculoSkeletal	Phe10	NA
TET2	Phe10_M05__BIN	UKB_CHIP_genes_phenome	ADD-WGR-FIRTH	0.822327	0.453088	1.49247	0.520071	0.00585227	769	760	9	0	387029	382499	4530	0	REGENIE_BETA=-0.195617;REGENIE_SE=0.304114;MAC=4539.000000	BIN	Pass	Yes	Yes	Rheumatoid arthritis with rheumatoid factor	musculoskeletal	0	0	MusculoSkeletal	ICD10	MusculoSkeletal	Phe10	NA
GNAS	Phe10_M05__BIN	UKB_CHIP_genes_phenome	ADD-WGR-FIRTH	0.365292	0.0149709	8.91316	0.536669	0.000181796	769	769	0	0	387029	386888	141	0	REGENIE_BETA=-1.007059;REGENIE_SE=1.629922;MAC=141.000000	BIN	Pass	Yes	Yes	Rheumatoid arthritis with rheumatoid factor	musculoskeletal	0	0	MusculoSkeletal	ICD10	MusculoSkeletal	Phe10	NA
GNB1	Phe10_M05__BIN	UKB_CHIP_genes_phenome	ADD-WGR-FIRTH	0.366168	0.0110776	12.1036	0.573505	0.000203714	769	769	0	0	387029	386871	158	0	REGENIE_BETA=-1.004663;REGENIE_SE=1.784810;MAC=158.000000	BIN	Pass	Yes	Yes	Rheumatoid arthritis with rheumatoid factor	musculoskeletal	0	0	MusculoSkeletal	ICD10	MusculoSkeletal	Phe10	NA
CBL	Phe10_M05__BIN	UKB_CHIP_genes_phenome	ADD-WGR-FIRTH	0.363296	0.0084697	15.5831	0.597512	0.000150852	769	769	0	0	387029	386912	117	0	REGENIE_BETA=-1.012537;REGENIE_SE=1.917751;MAC=117.000000	BIN	Pass	Yes	Yes	Rheumatoid arthritis with rheumatoid factor	musculoskeletal	0	0	MusculoSkeletal	ICD10	MusculoSkeletal	Phe10	NA
CALR	Phe10_M05__BIN	UKB_CHIP_genes_phenome	ADD-WGR-FIRTH	0.361918	0.00281733	46.4924	0.681628	0.000109593	769	769	0	0	387029	386944	85	0	REGENIE_BETA=-1.016338;REGENIE_SE=2.477407;MAC=85.000000	BIN	Pass	Yes	Yes	Rheumatoid arthritis with rheumatoid factor	musculoskeletal	0	0	MusculoSkeletal	ICD10	MusculoSkeletal	Phe10	NA
DNMT3A	Phe10_M05__BIN	UKB_CHIP_genes_phenome	ADD-WGR-FIRTH	0.937475	0.67287	1.30614	0.702776	0.0204333	769	734	35	0	387029	371216	15813	0	REGENIE_BETA=-0.064565;REGENIE_SE=0.169206;MAC=15848.000000	BIN	Pass	Yes	Yes	Rheumatoid arthritis with rheumatoid factor	musculoskeletal	0	0	MusculoSkeletal	ICD10	MusculoSkeletal	Phe10	NA
SRSF2	Phe10_M05__BIN	UKB_CHIP_genes_phenome	ADD-WGR-FIRTH	1.58474	0.147186	17.0628	0.704151	0.000407429	769	768	1	0	387029	386714	315	0	REGENIE_BETA=0.460419;REGENIE_SE=1.212512;MAC=316.000000	BIN	Pass	Yes	Yes	Rheumatoid arthritis with rheumatoid factor	musculoskeletal	0	0	MusculoSkeletal	ICD10	MusculoSkeletal	Phe10	NA
PRPF8	Phe10_M05__BIN	UKB_CHIP_genes_phenome	ADD-WGR-FIRTH	0.366638	0.000836708	160.658	0.74646	7.47812e-05	769	769	0	0	387029	386971	58	0	REGENIE_BETA=-1.003379;REGENIE_SE=3.103453;MAC=58.000000	BIN	Pass	Yes	Yes	Rheumatoid arthritis with rheumatoid factor	musculoskeletal	0	0	MusculoSkeletal	ICD10	MusculoSkeletal	Phe10	NA
SUZ12	Phe10_M05__BIN	UKB_CHIP_genes_phenome	ADD-WGR-FIRTH	0.361405	0.00069495	187.947	0.749755	4.25479e-05	769	769	0	0	387029	386996	33	0	REGENIE_BETA=-1.017757;REGENIE_SE=3.190831;MAC=33.000000	BIN	Pass	Yes	Yes	Rheumatoid arthritis with rheumatoid factor	musculoskeletal	0	0	MusculoSkeletal	ICD10	MusculoSkeletal	Phe10	NA
KRAS	Phe10_M05__BIN	UKB_CHIP_genes_phenome	ADD-WGR-FIRTH	0.365788	0.000727136	184.011	0.751344	6.44666e-05	769	769	0	0	387029	386979	50	0	REGENIE_BETA=-1.005701;REGENIE_SE=3.173883;MAC=50.000000	BIN	Pass	Yes	Yes	Rheumatoid arthritis with rheumatoid factor	musculoskeletal	0	0	MusculoSkeletal	ICD10	MusculoSkeletal	Phe10	NA
RUNX1	Phe10_M05__BIN	UKB_CHIP_genes_phenome	ADD-WGR-FIRTH	0.36581	0.000246856	542.084	0.787188	4.77052e-05	769	769	0	0	387029	386992	37	0	REGENIE_BETA=-1.005641;REGENIE_SE=3.725100;MAC=37.000000	BIN	Pass	Yes	Yes	Rheumatoid arthritis with rheumatoid factor	musculoskeletal	0	0	MusculoSkeletal	ICD10	MusculoSkeletal	Phe10	NA
PHF6	Phe10_M05__BIN	UKB_CHIP_genes_phenome	ADD-WGR-FIRTH	0.365399	0.000140855	947.9	0.801803	3.86799e-05	769	769	0	0	387029	386999	30	0	REGENIE_BETA=-1.006766;REGENIE_SE=4.010796;MAC=30.000000	BIN	Pass	Yes	Yes	Rheumatoid arthritis with rheumatoid factor	musculoskeletal	0	0	MusculoSkeletal	ICD10	MusculoSkeletal	Phe10	NA
NRAS	Phe10_M05__BIN	UKB_CHIP_genes_phenome	ADD-WGR-FIRTH	0.365518	0.000129426	1032.27	0.803941	3.22333e-05	769	769	0	0	387029	387004	25	0	REGENIE_BETA=-1.006441;REGENIE_SE=4.054136;MAC=25.000000	BIN	Pass	Yes	Yes	Rheumatoid arthritis with rheumatoid factor	musculoskeletal	0	0	MusculoSkeletal	ICD10	MusculoSkeletal	Phe10	NA
MPL	Phe10_M05__BIN	UKB_CHIP_genes_phenome	ADD-WGR-FIRTH	0.365911	0.000118862	1126.44	0.806206	4.12586e-05	769	769	0	0	387029	386997	32	0	REGENIE_BETA=-1.005366;REGENIE_SE=4.098129;MAC=32.000000	BIN	Pass	Yes	Yes	Rheumatoid arthritis with rheumatoid factor	musculoskeletal	0	0	MusculoSkeletal	ICD10	MusculoSkeletal	Phe10	NA
ASXL1	Phe10_M05__BIN	UKB_CHIP_genes_phenome	ADD-WGR-FIRTH	1.11742	0.440727	2.83313	0.815066	0.00284942	769	764	5	0	387029	384824	2205	0	REGENIE_BETA=0.111025;REGENIE_SE=0.474680;MAC=2210.000000	BIN	Pass	Yes	Yes	Rheumatoid arthritis with rheumatoid factor	musculoskeletal	0	0	MusculoSkeletal	ICD10	MusculoSkeletal	Phe10	NA
ETNK1	Phe10_M05__BIN	UKB_CHIP_genes_phenome	ADD-WGR-FIRTH	0.36611	8.22844e-06	16289.4	0.85401	1.934e-05	769	769	0	0	387029	387014	15	0	REGENIE_BETA=-1.004821;REGENIE_SE=5.460862;MAC=15.000000	BIN	Pass	Yes	Yes	Rheumatoid arthritis with rheumatoid factor	musculoskeletal	0	0	MusculoSkeletal	ICD10	MusculoSkeletal	Phe10	NA
BRAF	Phe10_M05__BIN	UKB_CHIP_genes_phenome	ADD-WGR-FIRTH	0.367073	1.55369e-06	86724.3	0.873859	2.3208e-05	769	769	0	0	387029	387011	18	0	REGENIE_BETA=-1.002194;REGENIE_SE=6.312709;MAC=18.000000	BIN	Pass	Yes	Yes	Rheumatoid arthritis with rheumatoid factor	musculoskeletal	0	0	MusculoSkeletal	ICD10	MusculoSkeletal	Phe10	NA
TP53	Phe10_M05__BIN	UKB_CHIP_genes_phenome	ADD-WGR-FIRTH	0.938438	0.139218	6.32578	0.947964	0.000586646	769	768	1	0	387029	386575	454	0	REGENIE_BETA=-0.063539;REGENIE_SE=0.973575;MAC=455.000000	BIN	Pass	Yes	Yes	Rheumatoid arthritis with rheumatoid factor	musculoskeletal	0	0	MusculoSkeletal	ICD10	MusculoSkeletal	Phe10	NA
IDH2	Phe10_M059__BIN	UKB_CHIP_genes_phenome	ADD-WGR-FIRTH	10.1179	1.79095	57.161	0.00880397	0.00011989	654	652	2	0	387201	387110	91	0	REGENIE_BETA=2.314308;REGENIE_SE=0.883467;MAC=93.000000	BIN	Pass	Yes	Yes	Rheumatoid arthritis with rheumatoid factor, unspecified	musculoskeletal	0	0	MusculoSkeletal	ICD10	MusculoSkeletal	Phe10	NA
SF3B1	Phe10_M059__BIN	UKB_CHIP_genes_phenome	ADD-WGR-FIRTH	7.03143	1.36096	36.3281	0.0199234	0.000297792	654	652	2	0	387201	386972	229	0	REGENIE_BETA=1.950391;REGENIE_SE=0.837874;MAC=231.000000	BIN	Pass	Yes	Yes	Rheumatoid arthritis with rheumatoid factor, unspecified	musculoskeletal	0	0	MusculoSkeletal	ICD10	MusculoSkeletal	Phe10	NA
PPM1D	Phe10_M059__BIN	UKB_CHIP_genes_phenome	ADD-WGR-FIRTH	4.35882	0.733688	25.8956	0.105374	0.000934628	654	651	3	0	387201	386479	722	0	REGENIE_BETA=1.472202;REGENIE_SE=0.909135;MAC=725.000000	BIN	Pass	Yes	Yes	Rheumatoid arthritis with rheumatoid factor, unspecified	musculoskeletal	0	0	MusculoSkeletal	ICD10	MusculoSkeletal	Phe10	NA
JAK2	Phe10_M059__BIN	UKB_CHIP_genes_phenome	ADD-WGR-FIRTH	0.365754	0.019929	6.71265	0.498102	0.000328731	654	654	0	0	387201	386946	255	0	REGENIE_BETA=-1.005794;REGENIE_SE=1.484613;MAC=255.000000	BIN	Pass	Yes	Yes	Rheumatoid arthritis with rheumatoid factor, unspecified	musculoskeletal	0	0	MusculoSkeletal	ICD10	MusculoSkeletal	Phe10	NA
GNB1	Phe10_M059__BIN	UKB_CHIP_genes_phenome	ADD-WGR-FIRTH	0.365477	0.0116642	11.4515	0.56684	0.000203684	654	654	0	0	387201	387043	158	0	REGENIE_BETA=-1.006553;REGENIE_SE=1.757520;MAC=158.000000	BIN	Pass	Yes	Yes	Rheumatoid arthritis with rheumatoid factor, unspecified	musculoskeletal	0	0	MusculoSkeletal	ICD10	MusculoSkeletal	Phe10	NA
SRSF2	Phe10_M059__BIN	UKB_CHIP_genes_phenome	ADD-WGR-FIRTH	2.10963	0.156869	28.3709	0.57344	0.000407369	654	653	1	0	387201	386886	315	0	REGENIE_BETA=0.746511;REGENIE_SE=1.325970;MAC=316.000000	BIN	Pass	Yes	Yes	Rheumatoid arthritis with rheumatoid factor, unspecified	musculoskeletal	0	0	MusculoSkeletal	ICD10	MusculoSkeletal	Phe10	NA
GNAS	Phe10_M059__BIN	UKB_CHIP_genes_phenome	ADD-WGR-FIRTH	0.365734	0.0100817	13.2677	0.58303	0.000181769	654	654	0	0	387201	387060	141	0	REGENIE_BETA=-1.005850;REGENIE_SE=1.832272;MAC=141.000000	BIN	Pass	Yes	Yes	Rheumatoid arthritis with rheumatoid factor, unspecified	musculoskeletal	0	0	MusculoSkeletal	ICD10	MusculoSkeletal	Phe10	NA
CBL	Phe10_M059__BIN	UKB_CHIP_genes_phenome	ADD-WGR-FIRTH	0.365405	0.00620346	21.5236	0.628307	0.000152119	654	654	0	0	387201	387083	118	0	REGENIE_BETA=-1.006749;REGENIE_SE=2.079579;MAC=118.000000	BIN	Pass	Yes	Yes	Rheumatoid arthritis with rheumatoid factor, unspecified	musculoskeletal	0	0	MusculoSkeletal	ICD10	MusculoSkeletal	Phe10	NA
TET2	Phe10_M059__BIN	UKB_CHIP_genes_phenome	ADD-WGR-FIRTH	0.862259	0.450104	1.65182	0.655007	0.00585141	654	646	8	0	387201	382670	4531	0	REGENIE_BETA=-0.148200;REGENIE_SE=0.331678;MAC=4539.000000	BIN	Pass	Yes	Yes	Rheumatoid arthritis with rheumatoid factor, unspecified	musculoskeletal	0	0	MusculoSkeletal	ICD10	MusculoSkeletal	Phe10	NA
DNMT3A	Phe10_M059__BIN	UKB_CHIP_genes_phenome	ADD-WGR-FIRTH	0.934545	0.653494	1.33647	0.710711	0.0204368	654	624	30	0	387201	371378	15823	0	REGENIE_BETA=-0.067696;REGENIE_SE=0.182517;MAC=15853.000000	BIN	Pass	Yes	Yes	Rheumatoid arthritis with rheumatoid factor, unspecified	musculoskeletal	0	0	MusculoSkeletal	ICD10	MusculoSkeletal	Phe10	NA
CALR	Phe10_M059__BIN	UKB_CHIP_genes_phenome	ADD-WGR-FIRTH	0.366147	0.00120386	111.361	0.730532	0.000109577	654	654	0	0	387201	387116	85	0	REGENIE_BETA=-1.004719;REGENIE_SE=2.917145;MAC=85.000000	BIN	Pass	Yes	Yes	Rheumatoid arthritis with rheumatoid factor, unspecified	musculoskeletal	0	0	MusculoSkeletal	ICD10	MusculoSkeletal	Phe10	NA
PRPF8	Phe10_M059__BIN	UKB_CHIP_genes_phenome	ADD-WGR-FIRTH	0.366784	0.000535247	251.342	0.763375	7.47702e-05	654	654	0	0	387201	387143	58	0	REGENIE_BETA=-1.002983;REGENIE_SE=3.331591;MAC=58.000000	BIN	Pass	Yes	Yes	Rheumatoid arthritis with rheumatoid factor, unspecified	musculoskeletal	0	0	MusculoSkeletal	ICD10	MusculoSkeletal	Phe10	NA
KRAS	Phe10_M059__BIN	UKB_CHIP_genes_phenome	ADD-WGR-FIRTH	0.366332	0.000469247	285.989	0.767595	6.44571e-05	654	654	0	0	387201	387151	50	0	REGENIE_BETA=-1.004214;REGENIE_SE=3.398107;MAC=50.000000	BIN	Pass	Yes	Yes	Rheumatoid arthritis with rheumatoid factor, unspecified	musculoskeletal	0	0	MusculoSkeletal	ICD10	MusculoSkeletal	Phe10	NA
SUZ12	Phe10_M059__BIN	UKB_CHIP_genes_phenome	ADD-WGR-FIRTH	0.364739	0.000147919	899.376	0.800192	4.25417e-05	654	654	0	0	387201	387168	33	0	REGENIE_BETA=-1.008573;REGENIE_SE=3.984907;MAC=33.000000	BIN	Pass	Yes	Yes	Rheumatoid arthritis with rheumatoid factor, unspecified	musculoskeletal	0	0	MusculoSkeletal	ICD10	MusculoSkeletal	Phe10	NA
NRAS	Phe10_M059__BIN	UKB_CHIP_genes_phenome	ADD-WGR-FIRTH	0.36436	8.35852e-05	1588.3	0.813329	3.22285e-05	654	654	0	0	387201	387176	25	0	REGENIE_BETA=-1.009612;REGENIE_SE=4.275605;MAC=25.000000	BIN	Pass	Yes	Yes	Rheumatoid arthritis with rheumatoid factor, unspecified	musculoskeletal	0	0	MusculoSkeletal	ICD10	MusculoSkeletal	Phe10	NA
MPL	Phe10_M059__BIN	UKB_CHIP_genes_phenome	ADD-WGR-FIRTH	0.3665	6.42183e-05	2091.65	0.820073	4.12525e-05	654	654	0	0	387201	387169	32	0	REGENIE_BETA=-1.003757;REGENIE_SE=4.413074;MAC=32.000000	BIN	Pass	Yes	Yes	Rheumatoid arthritis with rheumatoid factor, unspecified	musculoskeletal	0	0	MusculoSkeletal	ICD10	MusculoSkeletal	Phe10	NA
RUNX1	Phe10_M059__BIN	UKB_CHIP_genes_phenome	ADD-WGR-FIRTH	0.366753	5.64846e-05	2381.32	0.822793	4.76982e-05	654	654	0	0	387201	387164	37	0	REGENIE_BETA=-1.003067;REGENIE_SE=4.478896;MAC=37.000000	BIN	Pass	Yes	Yes	Rheumatoid arthritis with rheumatoid factor, unspecified	musculoskeletal	0	0	MusculoSkeletal	ICD10	MusculoSkeletal	Phe10	NA
ETNK1	Phe10_M059__BIN	UKB_CHIP_genes_phenome	ADD-WGR-FIRTH	0.363531	2.64318e-05	4999.84	0.835129	1.93371e-05	654	654	0	0	387201	387186	15	0	REGENIE_BETA=-1.011890;REGENIE_SE=4.861850;MAC=15.000000	BIN	Pass	Yes	Yes	Rheumatoid arthritis with rheumatoid factor, unspecified	musculoskeletal	0	0	MusculoSkeletal	ICD10	MusculoSkeletal	Phe10	NA
PHF6	Phe10_M059__BIN	UKB_CHIP_genes_phenome	ADD-WGR-FIRTH	0.36663	2.51235e-05	5350.25	0.837488	3.86742e-05	654	654	0	0	387201	387171	30	0	REGENIE_BETA=-1.003403;REGENIE_SE=4.892081;MAC=30.000000	BIN	Pass	Yes	Yes	Rheumatoid arthritis with rheumatoid factor, unspecified	musculoskeletal	0	0	MusculoSkeletal	ICD10	MusculoSkeletal	Phe10	NA
ASXL1	Phe10_M059__BIN	UKB_CHIP_genes_phenome	ADD-WGR-FIRTH	1.09233	0.39042	3.05617	0.866392	0.002849	654	650	4	0	387201	384995	2206	0	REGENIE_BETA=0.088316;REGENIE_SE=0.524932;MAC=2210.000000	BIN	Pass	Yes	Yes	Rheumatoid arthritis with rheumatoid factor, unspecified	musculoskeletal	0	0	MusculoSkeletal	ICD10	MusculoSkeletal	Phe10	NA
TP53	Phe10_M059__BIN	UKB_CHIP_genes_phenome	ADD-WGR-FIRTH	1.17589	0.141244	9.78963	0.880885	0.000586559	654	653	1	0	387201	386747	454	0	REGENIE_BETA=0.162029;REGENIE_SE=1.081293;MAC=455.000000	BIN	Pass	Yes	Yes	Rheumatoid arthritis with rheumatoid factor, unspecified	musculoskeletal	0	0	MusculoSkeletal	ICD10	MusculoSkeletal	Phe10	NA
BRAF	Phe10_M059__BIN	UKB_CHIP_genes_phenome	ADD-WGR-FIRTH	0.367274	2.42905e-07	555321	0.890263	2.32045e-05	654	654	0	0	387201	387183	18	0	REGENIE_BETA=-1.001647;REGENIE_SE=7.259801;MAC=18.000000	BIN	Pass	Yes	Yes	Rheumatoid arthritis with rheumatoid factor, unspecified	musculoskeletal	0	0	MusculoSkeletal	ICD10	MusculoSkeletal	Phe10	NA
MPL	Phe10_M06__BIN	UKB_CHIP_genes_phenome	ADD-WGR-FIRTH	6.19448	1.51536	25.3217	0.0111309	4.14457e-05	6100	6097	3	0	379947	379918	29	0	REGENIE_BETA=1.823659;REGENIE_SE=0.718382;MAC=32.000000	BIN	Pass	Yes	Yes	Other rheumatoid arthritis	musculoskeletal	0	0	MusculoSkeletal	ICD10	MusculoSkeletal	Phe10	NA
IDH2	Phe10_M06__BIN	UKB_CHIP_genes_phenome	ADD-WGR-FIRTH	3.50885	1.25171	9.83614	0.016993	0.000120452	6100	6095	5	0	379947	379859	88	0	REGENIE_BETA=1.255287;REGENIE_SE=0.525916;MAC=93.000000	BIN	Pass	Yes	Yes	Other rheumatoid arthritis	musculoskeletal	0	0	MusculoSkeletal	ICD10	MusculoSkeletal	Phe10	NA
SF3B1	Phe10_M06__BIN	UKB_CHIP_genes_phenome	ADD-WGR-FIRTH	2.18085	1.04786	4.53887	0.0370716	0.000297891	6100	6091	9	0	379947	379726	221	0	REGENIE_BETA=0.779714;REGENIE_SE=0.373968;MAC=230.000000	BIN	Pass	Yes	Yes	Other rheumatoid arthritis	musculoskeletal	0	0	MusculoSkeletal	ICD10	MusculoSkeletal	Phe10	NA
CBL	Phe10_M06__BIN	UKB_CHIP_genes_phenome	ADD-WGR-FIRTH	3.81798	0.990793	14.7124	0.0515918	0.000151536	6100	6095	5	0	379947	379835	112	0	REGENIE_BETA=1.339721;REGENIE_SE=0.688263;MAC=117.000000	BIN	Pass	Yes	Yes	Other rheumatoid arthritis	musculoskeletal	0	0	MusculoSkeletal	ICD10	MusculoSkeletal	Phe10	NA
SRSF2	Phe10_M06__BIN	UKB_CHIP_genes_phenome	ADD-WGR-FIRTH	1.83705	0.756963	4.45827	0.178809	0.000407981	6100	6092	8	0	379947	379640	307	0	REGENIE_BETA=0.608160;REGENIE_SE=0.452356;MAC=315.000000	BIN	Pass	Yes	Yes	Other rheumatoid arthritis	musculoskeletal	0	0	MusculoSkeletal	ICD10	MusculoSkeletal	Phe10	NA
ASXL1	Phe10_M06__BIN	UKB_CHIP_genes_phenome	ADD-WGR-FIRTH	1.2205	0.884904	1.68337	0.224512	0.00285198	6100	6054	46	0	379947	377791	2156	0	REGENIE_BETA=0.199262;REGENIE_SE=0.164053;MAC=2202.000000	BIN	Pass	Yes	Yes	Other rheumatoid arthritis	musculoskeletal	0	0	MusculoSkeletal	ICD10	MusculoSkeletal	Phe10	NA
GNB1	Phe10_M06__BIN	UKB_CHIP_genes_phenome	ADD-WGR-FIRTH	0.497421	0.160019	1.54623	0.227509	0.000204638	6100	6099	1	0	379947	379790	157	0	REGENIE_BETA=-0.698319;REGENIE_SE=0.578654;MAC=158.000000	BIN	Pass	Yes	Yes	Other rheumatoid arthritis	musculoskeletal	0	0	MusculoSkeletal	ICD10	MusculoSkeletal	Phe10	NA
CALR	Phe10_M06__BIN	UKB_CHIP_genes_phenome	ADD-WGR-FIRTH	0.360044	0.0618808	2.09486	0.255566	0.000108795	6100	6100	0	0	379947	379863	84	0	REGENIE_BETA=-1.021529;REGENIE_SE=0.898495;MAC=84.000000	BIN	Pass	Yes	Yes	Other rheumatoid arthritis	musculoskeletal	0	0	MusculoSkeletal	ICD10	MusculoSkeletal	Phe10	NA
PPM1D	Phe10_M06__BIN	UKB_CHIP_genes_phenome	ADD-WGR-FIRTH	1.33058	0.758591	2.33386	0.319133	0.000935119	6100	6084	16	0	379947	379241	706	0	REGENIE_BETA=0.285615;REGENIE_SE=0.286693;MAC=722.000000	BIN	Pass	Yes	Yes	Other rheumatoid arthritis	musculoskeletal	0	0	MusculoSkeletal	ICD10	MusculoSkeletal	Phe10	NA
KRAS	Phe10_M06__BIN	UKB_CHIP_genes_phenome	ADD-WGR-FIRTH	0.359003	0.0371227	3.47181	0.376233	6.4759e-05	6100	6100	0	0	379947	379897	50	0	REGENIE_BETA=-1.024424;REGENIE_SE=1.157726;MAC=50.000000	BIN	Pass	Yes	Yes	Other rheumatoid arthritis	musculoskeletal	0	0	MusculoSkeletal	ICD10	MusculoSkeletal	Phe10	NA
PRPF8	Phe10_M06__BIN	UKB_CHIP_genes_phenome	ADD-WGR-FIRTH	2.2004	0.340172	14.2332	0.407709	7.51204e-05	6100	6098	2	0	379947	379891	56	0	REGENIE_BETA=0.788638;REGENIE_SE=0.952538;MAC=58.000000	BIN	Pass	Yes	Yes	Other rheumatoid arthritis	musculoskeletal	0	0	MusculoSkeletal	ICD10	MusculoSkeletal	Phe10	NA
NRAS	Phe10_M06__BIN	UKB_CHIP_genes_phenome	ADD-WGR-FIRTH	0.353963	0.0266154	4.70742	0.431503	3.23795e-05	6100	6100	0	0	379947	379922	25	0	REGENIE_BETA=-1.038563;REGENIE_SE=1.320281;MAC=25.000000	BIN	Pass	Yes	Yes	Other rheumatoid arthritis	musculoskeletal	0	0	MusculoSkeletal	ICD10	MusculoSkeletal	Phe10	NA
TP53	Phe10_M06__BIN	UKB_CHIP_genes_phenome	ADD-WGR-FIRTH	1.32532	0.651993	2.69402	0.436451	0.000584126	6100	6090	10	0	379947	379506	441	0	REGENIE_BETA=0.281657;REGENIE_SE=0.361934;MAC=451.000000	BIN	Pass	Yes	Yes	Other rheumatoid arthritis	musculoskeletal	0	0	MusculoSkeletal	ICD10	MusculoSkeletal	Phe10	NA
SUZ12	Phe10_M06__BIN	UKB_CHIP_genes_phenome	ADD-WGR-FIRTH	0.357772	0.0264722	4.83531	0.439108	4.27409e-05	6100	6100	0	0	379947	379914	33	0	REGENIE_BETA=-1.027858;REGENIE_SE=1.328495;MAC=33.000000	BIN	Pass	Yes	Yes	Other rheumatoid arthritis	musculoskeletal	0	0	MusculoSkeletal	ICD10	MusculoSkeletal	Phe10	NA
RUNX1	Phe10_M06__BIN	UKB_CHIP_genes_phenome	ADD-WGR-FIRTH	0.358623	0.0264115	4.86949	0.440985	4.66264e-05	6100	6100	0	0	379947	379911	36	0	REGENIE_BETA=-1.025483;REGENIE_SE=1.330878;MAC=36.000000	BIN	Pass	Yes	Yes	Other rheumatoid arthritis	musculoskeletal	0	0	MusculoSkeletal	ICD10	MusculoSkeletal	Phe10	NA
PHF6	Phe10_M06__BIN	UKB_CHIP_genes_phenome	ADD-WGR-FIRTH	0.357652	0.0221563	5.77328	0.468742	3.88554e-05	6100	6100	0	0	379947	379917	30	0	REGENIE_BETA=-1.028196;REGENIE_SE=1.419127;MAC=30.000000	BIN	Pass	Yes	Yes	Other rheumatoid arthritis	musculoskeletal	0	0	MusculoSkeletal	ICD10	MusculoSkeletal	Phe10	NA
JAK2	Phe10_M06__BIN	UKB_CHIP_genes_phenome	ADD-WGR-FIRTH	0.726329	0.280172	1.88296	0.510611	0.000330271	6100	6097	3	0	379947	379695	252	0	REGENIE_BETA=-0.319752;REGENIE_SE=0.486029;MAC=255.000000	BIN	Pass	Yes	Yes	Other rheumatoid arthritis	musculoskeletal	0	0	MusculoSkeletal	ICD10	MusculoSkeletal	Phe10	NA
ETNK1	Phe10_M06__BIN	UKB_CHIP_genes_phenome	ADD-WGR-FIRTH	0.354975	0.0129961	9.69574	0.539373	1.94277e-05	6100	6100	0	0	379947	379932	15	0	REGENIE_BETA=-1.035709;REGENIE_SE=1.687478;MAC=15.000000	BIN	Pass	Yes	Yes	Other rheumatoid arthritis	musculoskeletal	0	0	MusculoSkeletal	ICD10	MusculoSkeletal	Phe10	NA
BRAF	Phe10_M06__BIN	UKB_CHIP_genes_phenome	ADD-WGR-FIRTH	0.358088	0.0115967	11.0572	0.557323	2.33132e-05	6100	6100	0	0	379947	379929	18	0	REGENIE_BETA=-1.026976;REGENIE_SE=1.750061;MAC=18.000000	BIN	Pass	Yes	Yes	Other rheumatoid arthritis	musculoskeletal	0	0	MusculoSkeletal	ICD10	MusculoSkeletal	Phe10	NA
GNAS	Phe10_M06__BIN	UKB_CHIP_genes_phenome	ADD-WGR-FIRTH	0.7634	0.228004	2.556	0.661476	0.000181325	6100	6098	2	0	379947	379809	138	0	REGENIE_BETA=-0.269973;REGENIE_SE=0.616551;MAC=140.000000	BIN	Pass	Yes	Yes	Other rheumatoid arthritis	musculoskeletal	0	0	MusculoSkeletal	ICD10	MusculoSkeletal	Phe10	NA
DNMT3A	Phe10_M06__BIN	UKB_CHIP_genes_phenome	ADD-WGR-FIRTH	1.0242	0.908458	1.15469	0.695926	0.0204366	6100	5803	297	0	379947	364465	15482	0	REGENIE_BETA=0.023912;REGENIE_SE=0.061184;MAC=15779.000000	BIN	Pass	Yes	Yes	Other rheumatoid arthritis	musculoskeletal	0	0	MusculoSkeletal	ICD10	MusculoSkeletal	Phe10	NA
TET2	Phe10_M06__BIN	UKB_CHIP_genes_phenome	ADD-WGR-FIRTH	0.984589	0.79218	1.22373	0.888663	0.00584514	6100	6016	84	0	379947	375518	4429	0	REGENIE_BETA=-0.015531;REGENIE_SE=0.110938;MAC=4513.000000	BIN	Pass	Yes	Yes	Other rheumatoid arthritis	musculoskeletal	0	0	MusculoSkeletal	ICD10	MusculoSkeletal	Phe10	NA
IDH2	Phe10_M060__BIN	UKB_CHIP_genes_phenome	ADD-WGR-FIRTH	8.67422	0.984922	76.3939	0.0516215	0.000120283	706	705	1	0	385881	385789	92	0	REGENIE_BETA=2.160355;REGENIE_SE=1.109994;MAC=93.000000	BIN	Pass	Yes	Yes	Rheumatoid arthritis without rheumatoid factor	musculoskeletal	0	0	MusculoSkeletal	ICD10	MusculoSkeletal	Phe10	NA
ASXL1	Phe10_M060__BIN	UKB_CHIP_genes_phenome	ADD-WGR-FIRTH	0.601109	0.224692	1.60812	0.310699	0.00284929	706	704	2	0	385881	383680	2201	0	REGENIE_BETA=-0.508980;REGENIE_SE=0.502073;MAC=2203.000000	BIN	Pass	Yes	Yes	Rheumatoid arthritis without rheumatoid factor	musculoskeletal	0	0	MusculoSkeletal	ICD10	MusculoSkeletal	Phe10	NA
JAK2	Phe10_M060__BIN	UKB_CHIP_genes_phenome	ADD-WGR-FIRTH	0.365835	0.0241408	5.54393	0.468421	0.000329809	706	706	0	0	385881	385626	255	0	REGENIE_BETA=-1.005574;REGENIE_SE=1.386902;MAC=255.000000	BIN	Pass	Yes	Yes	Rheumatoid arthritis without rheumatoid factor	musculoskeletal	0	0	MusculoSkeletal	ICD10	MusculoSkeletal	Phe10	NA
SF3B1	Phe10_M060__BIN	UKB_CHIP_genes_phenome	ADD-WGR-FIRTH	0.365751	0.0202621	6.60217	0.495638	0.000297475	706	706	0	0	385881	385651	230	0	REGENIE_BETA=-1.005802;REGENIE_SE=1.476150;MAC=230.000000	BIN	Pass	Yes	Yes	Rheumatoid arthritis without rheumatoid factor	musculoskeletal	0	0	MusculoSkeletal	ICD10	MusculoSkeletal	Phe10	NA
GNB1	Phe10_M060__BIN	UKB_CHIP_genes_phenome	ADD-WGR-FIRTH	0.365442	0.0118287	11.2901	0.56521	0.000204352	706	706	0	0	385881	385723	158	0	REGENIE_BETA=-1.006649;REGENIE_SE=1.750327;MAC=158.000000	BIN	Pass	Yes	Yes	Rheumatoid arthritis without rheumatoid factor	musculoskeletal	0	0	MusculoSkeletal	ICD10	MusculoSkeletal	Phe10	NA
GNAS	Phe10_M060__BIN	UKB_CHIP_genes_phenome	ADD-WGR-FIRTH	0.363402	0.0108288	12.1954	0.572277	0.000181072	706	706	0	0	385881	385741	140	0	REGENIE_BETA=-1.012246;REGENIE_SE=1.792534;MAC=140.000000	BIN	Pass	Yes	Yes	Rheumatoid arthritis without rheumatoid factor	musculoskeletal	0	0	MusculoSkeletal	ICD10	MusculoSkeletal	Phe10	NA
PPM1D	Phe10_M060__BIN	UKB_CHIP_genes_phenome	ADD-WGR-FIRTH	1.59815	0.296809	8.60511	0.58518	0.000935106	706	704	2	0	385881	385160	721	0	REGENIE_BETA=0.468845;REGENIE_SE=0.858950;MAC=723.000000	BIN	Pass	Yes	Yes	Rheumatoid arthritis without rheumatoid factor	musculoskeletal	0	0	MusculoSkeletal	ICD10	MusculoSkeletal	Phe10	NA
CBL	Phe10_M060__BIN	UKB_CHIP_genes_phenome	ADD-WGR-FIRTH	0.366276	0.00602256	22.2759	0.63179	0.000151324	706	706	0	0	385881	385764	117	0	REGENIE_BETA=-1.004369;REGENIE_SE=2.095892;MAC=117.000000	BIN	Pass	Yes	Yes	Rheumatoid arthritis without rheumatoid factor	musculoskeletal	0	0	MusculoSkeletal	ICD10	MusculoSkeletal	Phe10	NA
SRSF2	Phe10_M060__BIN	UKB_CHIP_genes_phenome	ADD-WGR-FIRTH	1.82092	0.151868	21.8332	0.636294	0.000407412	706	705	1	0	385881	385567	314	0	REGENIE_BETA=0.599343;REGENIE_SE=1.267415;MAC=315.000000	BIN	Pass	Yes	Yes	Rheumatoid arthritis without rheumatoid factor	musculoskeletal	0	0	MusculoSkeletal	ICD10	MusculoSkeletal	Phe10	NA
CALR	Phe10_M060__BIN	UKB_CHIP_genes_phenome	ADD-WGR-FIRTH	0.366097	0.00233409	57.4214	0.69684	0.000108643	706	706	0	0	385881	385797	84	0	REGENIE_BETA=-1.004857;REGENIE_SE=2.579269;MAC=84.000000	BIN	Pass	Yes	Yes	Rheumatoid arthritis without rheumatoid factor	musculoskeletal	0	0	MusculoSkeletal	ICD10	MusculoSkeletal	Phe10	NA
PRPF8	Phe10_M060__BIN	UKB_CHIP_genes_phenome	ADD-WGR-FIRTH	0.365911	0.00153706	87.1084	0.718796	7.50155e-05	706	706	0	0	385881	385823	58	0	REGENIE_BETA=-1.005366;REGENIE_SE=2.792153;MAC=58.000000	BIN	Pass	Yes	Yes	Rheumatoid arthritis without rheumatoid factor	musculoskeletal	0	0	MusculoSkeletal	ICD10	MusculoSkeletal	Phe10	NA
DNMT3A	Phe10_M060__BIN	UKB_CHIP_genes_phenome	ADD-WGR-FIRTH	1.06074	0.743403	1.51353	0.745101	0.0204417	706	672	34	0	385881	370110	15771	0	REGENIE_BETA=0.058965;REGENIE_SE=0.181372;MAC=15805.000000	BIN	Pass	Yes	Yes	Rheumatoid arthritis without rheumatoid factor	musculoskeletal	0	0	MusculoSkeletal	ICD10	MusculoSkeletal	Phe10	NA
KRAS	Phe10_M060__BIN	UKB_CHIP_genes_phenome	ADD-WGR-FIRTH	0.366335	0.000701426	191.326	0.75314	6.46685e-05	706	706	0	0	385881	385831	50	0	REGENIE_BETA=-1.004207;REGENIE_SE=3.193011;MAC=50.000000	BIN	Pass	Yes	Yes	Rheumatoid arthritis without rheumatoid factor	musculoskeletal	0	0	MusculoSkeletal	ICD10	MusculoSkeletal	Phe10	NA
TET2	Phe10_M060__BIN	UKB_CHIP_genes_phenome	ADD-WGR-FIRTH	1.09374	0.568991	2.10244	0.788131	0.00585121	706	696	10	0	385881	381367	4514	0	REGENIE_BETA=0.089603;REGENIE_SE=0.333421;MAC=4524.000000	BIN	Pass	Yes	Yes	Rheumatoid arthritis without rheumatoid factor	musculoskeletal	0	0	MusculoSkeletal	ICD10	MusculoSkeletal	Phe10	NA
MPL	Phe10_M060__BIN	UKB_CHIP_genes_phenome	ADD-WGR-FIRTH	0.36519	0.000185508	718.914	0.794638	4.13878e-05	706	706	0	0	385881	385849	32	0	REGENIE_BETA=-1.007336;REGENIE_SE=3.870009;MAC=32.000000	BIN	Pass	Yes	Yes	Rheumatoid arthritis without rheumatoid factor	musculoskeletal	0	0	MusculoSkeletal	ICD10	MusculoSkeletal	Phe10	NA
PHF6	Phe10_M060__BIN	UKB_CHIP_genes_phenome	ADD-WGR-FIRTH	0.365986	0.00011455	1169.32	0.80712	3.88011e-05	706	706	0	0	385881	385851	30	0	REGENIE_BETA=-1.005159;REGENIE_SE=4.117086;MAC=30.000000	BIN	Pass	Yes	Yes	Rheumatoid arthritis without rheumatoid factor	musculoskeletal	0	0	MusculoSkeletal	ICD10	MusculoSkeletal	Phe10	NA
ETNK1	Phe10_M060__BIN	UKB_CHIP_genes_phenome	ADD-WGR-FIRTH	0.363201	0.000105795	1246.89	0.807365	1.94005e-05	706	706	0	0	385881	385866	15	0	REGENIE_BETA=-1.012799;REGENIE_SE=4.153755;MAC=15.000000	BIN	Pass	Yes	Yes	Rheumatoid arthritis without rheumatoid factor	musculoskeletal	0	0	MusculoSkeletal	ICD10	MusculoSkeletal	Phe10	NA
SUZ12	Phe10_M060__BIN	UKB_CHIP_genes_phenome	ADD-WGR-FIRTH	0.365923	7.46493e-05	1793.72	0.816627	4.26812e-05	706	706	0	0	385881	385848	33	0	REGENIE_BETA=-1.005332;REGENIE_SE=4.335477;MAC=33.000000	BIN	Pass	Yes	Yes	Rheumatoid arthritis without rheumatoid factor	musculoskeletal	0	0	MusculoSkeletal	ICD10	MusculoSkeletal	Phe10	NA
RUNX1	Phe10_M060__BIN	UKB_CHIP_genes_phenome	ADD-WGR-FIRTH	0.367002	5.16042e-05	2610.07	0.824699	4.65613e-05	706	706	0	0	385881	385845	36	0	REGENIE_BETA=-1.002388;REGENIE_SE=4.525348;MAC=36.000000	BIN	Pass	Yes	Yes	Rheumatoid arthritis without rheumatoid factor	musculoskeletal	0	0	MusculoSkeletal	ICD10	MusculoSkeletal	Phe10	NA
BRAF	Phe10_M060__BIN	UKB_CHIP_genes_phenome	ADD-WGR-FIRTH	0.366687	1.4227e-05	9451.04	0.846496	2.32807e-05	706	706	0	0	385881	385863	18	0	REGENIE_BETA=-1.003245;REGENIE_SE=5.182302;MAC=18.000000	BIN	Pass	Yes	Yes	Rheumatoid arthritis without rheumatoid factor	musculoskeletal	0	0	MusculoSkeletal	ICD10	MusculoSkeletal	Phe10	NA
NRAS	Phe10_M060__BIN	UKB_CHIP_genes_phenome	ADD-WGR-FIRTH	0.367059	1.08253e-05	12446	0.850633	3.23342e-05	706	706	0	0	385881	385856	25	0	REGENIE_BETA=-1.002234;REGENIE_SE=5.322235;MAC=25.000000	BIN	Pass	Yes	Yes	Rheumatoid arthritis without rheumatoid factor	musculoskeletal	0	0	MusculoSkeletal	ICD10	MusculoSkeletal	Phe10	NA
TP53	Phe10_M060__BIN	UKB_CHIP_genes_phenome	ADD-WGR-FIRTH	1.14039	0.14097	9.22534	0.901976	0.000584603	706	705	1	0	385881	385430	451	0	REGENIE_BETA=0.131373;REGENIE_SE=1.066642;MAC=452.000000	BIN	Pass	Yes	Yes	Rheumatoid arthritis without rheumatoid factor	musculoskeletal	0	0	MusculoSkeletal	ICD10	MusculoSkeletal	Phe10	NA
MPL	Phe10_M069__BIN	UKB_CHIP_genes_phenome	ADD-WGR-FIRTH	7.49295	1.79324	31.3088	0.00577186	4.12496e-05	5220	5217	3	0	382663	382634	29	0	REGENIE_BETA=2.013963;REGENIE_SE=0.729573;MAC=32.000000	BIN	Pass	Yes	Yes	Rheumatoid arthritis, unspecified	musculoskeletal	0	0	MusculoSkeletal	ICD10	MusculoSkeletal	Phe10	NA
IDH2	Phe10_M069__BIN	UKB_CHIP_genes_phenome	ADD-WGR-FIRTH	4.02851	1.41477	11.4711	0.00905884	0.000119882	5220	5215	5	0	382663	382575	88	0	REGENIE_BETA=1.393396;REGENIE_SE=0.533904;MAC=93.000000	BIN	Pass	Yes	Yes	Rheumatoid arthritis, unspecified	musculoskeletal	0	0	MusculoSkeletal	ICD10	MusculoSkeletal	Phe10	NA
SF3B1	Phe10_M069__BIN	UKB_CHIP_genes_phenome	ADD-WGR-FIRTH	2.47255	1.17486	5.20359	0.0171051	0.00029777	5220	5211	9	0	382663	382441	222	0	REGENIE_BETA=0.905250;REGENIE_SE=0.379649;MAC=231.000000	BIN	Pass	Yes	Yes	Rheumatoid arthritis, unspecified	musculoskeletal	0	0	MusculoSkeletal	ICD10	MusculoSkeletal	Phe10	NA
CBL	Phe10_M069__BIN	UKB_CHIP_genes_phenome	ADD-WGR-FIRTH	3.04735	1.11359	8.33906	0.0300493	0.000152108	5220	5215	5	0	382663	382550	113	0	REGENIE_BETA=1.114271;REGENIE_SE=0.513622;MAC=118.000000	BIN	Pass	Yes	Yes	Rheumatoid arthritis, unspecified	musculoskeletal	0	0	MusculoSkeletal	ICD10	MusculoSkeletal	Phe10	NA
ASXL1	Phe10_M069__BIN	UKB_CHIP_genes_phenome	ADD-WGR-FIRTH	1.21752	0.863488	1.7167	0.261562	0.0028488	5220	5180	40	0	382663	380493	2170	0	REGENIE_BETA=0.196815;REGENIE_SE=0.175304;MAC=2210.000000	BIN	Pass	Yes	Yes	Rheumatoid arthritis, unspecified	musculoskeletal	0	0	MusculoSkeletal	ICD10	MusculoSkeletal	Phe10	NA
PRPF8	Phe10_M069__BIN	UKB_CHIP_genes_phenome	ADD-WGR-FIRTH	3.1919	0.412195	24.7171	0.266424	7.47648e-05	5220	5218	2	0	382663	382607	56	0	REGENIE_BETA=1.160617;REGENIE_SE=1.044344;MAC=58.000000	BIN	Pass	Yes	Yes	Rheumatoid arthritis, unspecified	musculoskeletal	0	0	MusculoSkeletal	ICD10	MusculoSkeletal	Phe10	NA
CALR	Phe10_M069__BIN	UKB_CHIP_genes_phenome	ADD-WGR-FIRTH	0.360974	0.0569151	2.28942	0.279642	0.000109569	5220	5220	0	0	382663	382578	85	0	REGENIE_BETA=-1.018948;REGENIE_SE=0.942490;MAC=85.000000	BIN	Pass	Yes	Yes	Rheumatoid arthritis, unspecified	musculoskeletal	0	0	MusculoSkeletal	ICD10	MusculoSkeletal	Phe10	NA
GNB1	Phe10_M069__BIN	UKB_CHIP_genes_phenome	ADD-WGR-FIRTH	0.522579	0.157039	1.73899	0.290069	0.00020367	5220	5219	1	0	382663	382506	157	0	REGENIE_BETA=-0.648980;REGENIE_SE=0.613420;MAC=158.000000	BIN	Pass	Yes	Yes	Rheumatoid arthritis, unspecified	musculoskeletal	0	0	MusculoSkeletal	ICD10	MusculoSkeletal	Phe10	NA
KRAS	Phe10_M069__BIN	UKB_CHIP_genes_phenome	ADD-WGR-FIRTH	0.359947	0.0348775	3.71477	0.390888	6.44524e-05	5220	5220	0	0	382663	382613	50	0	REGENIE_BETA=-1.021798;REGENIE_SE=1.190897;MAC=50.000000	BIN	Pass	Yes	Yes	Rheumatoid arthritis, unspecified	musculoskeletal	0	0	MusculoSkeletal	ICD10	MusculoSkeletal	Phe10	NA
RUNX1	Phe10_M069__BIN	UKB_CHIP_genes_phenome	ADD-WGR-FIRTH	0.359911	0.0239971	5.398	0.45952	4.76948e-05	5220	5220	0	0	382663	382626	37	0	REGENIE_BETA=-1.021897;REGENIE_SE=1.381620;MAC=37.000000	BIN	Pass	Yes	Yes	Rheumatoid arthritis, unspecified	musculoskeletal	0	0	MusculoSkeletal	ICD10	MusculoSkeletal	Phe10	NA
DNMT3A	Phe10_M069__BIN	UKB_CHIP_genes_phenome	ADD-WGR-FIRTH	1.04913	0.92287	1.19266	0.46351	0.0204443	5220	4956	264	0	382663	367067	15596	0	REGENIE_BETA=0.047961;REGENIE_SE=0.065424;MAC=15860.000000	BIN	Pass	Yes	Yes	Rheumatoid arthritis, unspecified	musculoskeletal	0	0	MusculoSkeletal	ICD10	MusculoSkeletal	Phe10	NA
SRSF2	Phe10_M069__BIN	UKB_CHIP_genes_phenome	ADD-WGR-FIRTH	1.41052	0.553718	3.59312	0.470928	0.000407339	5220	5214	6	0	382663	382353	310	0	REGENIE_BETA=0.343961;REGENIE_SE=0.477081;MAC=316.000000	BIN	Pass	Yes	Yes	Rheumatoid arthritis, unspecified	musculoskeletal	0	0	MusculoSkeletal	ICD10	MusculoSkeletal	Phe10	NA
NRAS	Phe10_M069__BIN	UKB_CHIP_genes_phenome	ADD-WGR-FIRTH	0.35694	0.0207438	6.14191	0.477933	3.22262e-05	5220	5220	0	0	382663	382638	25	0	REGENIE_BETA=-1.030187;REGENIE_SE=1.451722;MAC=25.000000	BIN	Pass	Yes	Yes	Rheumatoid arthritis, unspecified	musculoskeletal	0	0	MusculoSkeletal	ICD10	MusculoSkeletal	Phe10	NA
PHF6	Phe10_M069__BIN	UKB_CHIP_genes_phenome	ADD-WGR-FIRTH	0.360086	0.0179012	7.2432	0.504783	3.86715e-05	5220	5220	0	0	382663	382633	30	0	REGENIE_BETA=-1.021412;REGENIE_SE=1.531393;MAC=30.000000	BIN	Pass	Yes	Yes	Rheumatoid arthritis, unspecified	musculoskeletal	0	0	MusculoSkeletal	ICD10	MusculoSkeletal	Phe10	NA
SUZ12	Phe10_M069__BIN	UKB_CHIP_genes_phenome	ADD-WGR-FIRTH	0.360895	0.0174743	7.4535	0.509434	4.25386e-05	5220	5220	0	0	382663	382630	33	0	REGENIE_BETA=-1.019170;REGENIE_SE=1.544852;MAC=33.000000	BIN	Pass	Yes	Yes	Rheumatoid arthritis, unspecified	musculoskeletal	0	0	MusculoSkeletal	ICD10	MusculoSkeletal	Phe10	NA
BRAF	Phe10_M069__BIN	UKB_CHIP_genes_phenome	ADD-WGR-FIRTH	0.35822	0.0110294	11.6345	0.563199	2.32029e-05	5220	5220	0	0	382663	382645	18	0	REGENIE_BETA=-1.026608;REGENIE_SE=1.775840;MAC=18.000000	BIN	Pass	Yes	Yes	Rheumatoid arthritis, unspecified	musculoskeletal	0	0	MusculoSkeletal	ICD10	MusculoSkeletal	Phe10	NA
PPM1D	Phe10_M069__BIN	UKB_CHIP_genes_phenome	ADD-WGR-FIRTH	1.19007	0.656355	2.15779	0.566542	0.00093456	5220	5207	13	0	382663	381951	712	0	REGENIE_BETA=0.174016;REGENIE_SE=0.303613;MAC=725.000000	BIN	Pass	Yes	Yes	Rheumatoid arthritis, unspecified	musculoskeletal	0	0	MusculoSkeletal	ICD10	MusculoSkeletal	Phe10	NA
ETNK1	Phe10_M069__BIN	UKB_CHIP_genes_phenome	ADD-WGR-FIRTH	0.356263	0.00993832	12.7711	0.571966	1.93357e-05	5220	5220	0	0	382663	382648	15	0	REGENIE_BETA=-1.032087;REGENIE_SE=1.826192;MAC=15.000000	BIN	Pass	Yes	Yes	Rheumatoid arthritis, unspecified	musculoskeletal	0	0	MusculoSkeletal	ICD10	MusculoSkeletal	Phe10	NA
JAK2	Phe10_M069__BIN	UKB_CHIP_genes_phenome	ADD-WGR-FIRTH	0.801196	0.290952	2.20626	0.668016	0.000328707	5220	5217	3	0	382663	382411	252	0	REGENIE_BETA=-0.221650;REGENIE_SE=0.516819;MAC=255.000000	BIN	Pass	Yes	Yes	Rheumatoid arthritis, unspecified	musculoskeletal	0	0	MusculoSkeletal	ICD10	MusculoSkeletal	Phe10	NA
GNAS	Phe10_M069__BIN	UKB_CHIP_genes_phenome	ADD-WGR-FIRTH	0.835858	0.233643	2.99028	0.782785	0.000181756	5220	5218	2	0	382663	382524	139	0	REGENIE_BETA=-0.179297;REGENIE_SE=0.650351;MAC=141.000000	BIN	Pass	Yes	Yes	Rheumatoid arthritis, unspecified	musculoskeletal	0	0	MusculoSkeletal	ICD10	MusculoSkeletal	Phe10	NA
TET2	Phe10_M069__BIN	UKB_CHIP_genes_phenome	ADD-WGR-FIRTH	0.996275	0.789806	1.25672	0.974873	0.00585357	5220	5146	74	0	382663	378196	4467	0	REGENIE_BETA=-0.003732;REGENIE_SE=0.118490;MAC=4541.000000	BIN	Pass	Yes	Yes	Rheumatoid arthritis, unspecified	musculoskeletal	0	0	MusculoSkeletal	ICD10	MusculoSkeletal	Phe10	NA
TP53	Phe10_M069__BIN	UKB_CHIP_genes_phenome	ADD-WGR-FIRTH	1.00832	0.475084	2.14007	0.982782	0.000586517	5220	5213	7	0	382663	382215	448	0	REGENIE_BETA=0.008286;REGENIE_SE=0.383961;MAC=455.000000	BIN	Pass	Yes	Yes	Rheumatoid arthritis, unspecified	musculoskeletal	0	0	MusculoSkeletal	ICD10	MusculoSkeletal	Phe10	NA
SF3B1	Phe10_M0690__BIN	UKB_CHIP_genes_phenome	ADD-WGR-FIRTH	4.77822	1.47514	15.4775	0.00910072	0.000297738	1306	1302	4	0	386619	386392	227	0	REGENIE_BETA=1.564069;REGENIE_SE=0.599663;MAC=231.000000	BIN	Pass	Yes	Yes	Rheumatoid arthritis, unspecified	musculoskeletal	0	0	MusculoSkeletal	ICD10	MusculoSkeletal	Phe10	NA
IDH2	Phe10_M0690__BIN	UKB_CHIP_genes_phenome	ADD-WGR-FIRTH	6.82966	1.31817	35.3855	0.0220737	0.000119869	1306	1304	2	0	386619	386528	91	0	REGENIE_BETA=1.921275;REGENIE_SE=0.839315;MAC=93.000000	BIN	Pass	Yes	Yes	Rheumatoid arthritis, unspecified	musculoskeletal	0	0	MusculoSkeletal	ICD10	MusculoSkeletal	Phe10	NA
TP53	Phe10_M0690__BIN	UKB_CHIP_genes_phenome	ADD-WGR-FIRTH	2.22147	0.484914	10.1769	0.304007	0.000586454	1306	1303	3	0	386619	386167	452	0	REGENIE_BETA=0.798169;REGENIE_SE=0.776521;MAC=455.000000	BIN	Pass	Yes	Yes	Rheumatoid arthritis, unspecified	musculoskeletal	0	0	MusculoSkeletal	ICD10	MusculoSkeletal	Phe10	NA
GNB1	Phe10_M0690__BIN	UKB_CHIP_genes_phenome	ADD-WGR-FIRTH	0.362272	0.0413305	3.1754	0.359275	0.000203648	1306	1306	0	0	386619	386461	158	0	REGENIE_BETA=-1.015360;REGENIE_SE=1.107568;MAC=158.000000	BIN	Pass	Yes	Yes	Rheumatoid arthritis, unspecified	musculoskeletal	0	0	MusculoSkeletal	ICD10	MusculoSkeletal	Phe10	NA
SRSF2	Phe10_M0690__BIN	UKB_CHIP_genes_phenome	ADD-WGR-FIRTH	2.26114	0.347337	14.7199	0.393326	0.000407295	1306	1304	2	0	386619	386305	314	0	REGENIE_BETA=0.815870;REGENIE_SE=0.955798;MAC=316.000000	BIN	Pass	Yes	Yes	Rheumatoid arthritis, unspecified	musculoskeletal	0	0	MusculoSkeletal	ICD10	MusculoSkeletal	Phe10	NA
GNAS	Phe10_M0690__BIN	UKB_CHIP_genes_phenome	ADD-WGR-FIRTH	0.364532	0.0239078	5.55816	0.467848	0.000181736	1306	1306	0	0	386619	386478	141	0	REGENIE_BETA=-1.009142;REGENIE_SE=1.390030;MAC=141.000000	BIN	Pass	Yes	Yes	Rheumatoid arthritis, unspecified	musculoskeletal	0	0	MusculoSkeletal	ICD10	MusculoSkeletal	Phe10	NA
PPM1D	Phe10_M0690__BIN	UKB_CHIP_genes_phenome	ADD-WGR-FIRTH	1.53416	0.473353	4.9723	0.475626	0.000934459	1306	1302	4	0	386619	385898	721	0	REGENIE_BETA=0.427985;REGENIE_SE=0.599959;MAC=725.000000	BIN	Pass	Yes	Yes	Rheumatoid arthritis, unspecified	musculoskeletal	0	0	MusculoSkeletal	ICD10	MusculoSkeletal	Phe10	NA
CBL	Phe10_M0690__BIN	UKB_CHIP_genes_phenome	ADD-WGR-FIRTH	2.68958	0.168237	42.998	0.484171	0.000152091	1306	1305	1	0	386619	386502	117	0	REGENIE_BETA=0.989385;REGENIE_SE=1.414194;MAC=118.000000	BIN	Pass	Yes	Yes	Rheumatoid arthritis, unspecified	musculoskeletal	0	0	MusculoSkeletal	ICD10	MusculoSkeletal	Phe10	NA
CALR	Phe10_M0690__BIN	UKB_CHIP_genes_phenome	ADD-WGR-FIRTH	0.361456	0.0101551	12.8655	0.576611	0.000109557	1306	1306	0	0	386619	386534	85	0	REGENIE_BETA=-1.017615;REGENIE_SE=1.822566;MAC=85.000000	BIN	Pass	Yes	Yes	Rheumatoid arthritis, unspecified	musculoskeletal	0	0	MusculoSkeletal	ICD10	MusculoSkeletal	Phe10	NA
TET2	Phe10_M0690__BIN	UKB_CHIP_genes_phenome	ADD-WGR-FIRTH	1.13563	0.716976	1.79873	0.5878	0.00585294	1306	1285	21	0	386619	382099	4520	0	REGENIE_BETA=0.127184;REGENIE_SE=0.234645;MAC=4541.000000	BIN	Pass	Yes	Yes	Rheumatoid arthritis, unspecified	musculoskeletal	0	0	MusculoSkeletal	ICD10	MusculoSkeletal	Phe10	NA
PRPF8	Phe10_M0690__BIN	UKB_CHIP_genes_phenome	ADD-WGR-FIRTH	0.364638	0.00483604	27.4937	0.647374	7.47567e-05	1306	1306	0	0	386619	386561	58	0	REGENIE_BETA=-1.008851;REGENIE_SE=2.205555;MAC=58.000000	BIN	Pass	Yes	Yes	Rheumatoid arthritis, unspecified	musculoskeletal	0	0	MusculoSkeletal	ICD10	MusculoSkeletal	Phe10	NA
KRAS	Phe10_M0690__BIN	UKB_CHIP_genes_phenome	ADD-WGR-FIRTH	0.36502	0.00445115	29.9337	0.653986	6.44454e-05	1306	1306	0	0	386619	386569	50	0	REGENIE_BETA=-1.007804;REGENIE_SE=2.248403;MAC=50.000000	BIN	Pass	Yes	Yes	Rheumatoid arthritis, unspecified	musculoskeletal	0	0	MusculoSkeletal	ICD10	MusculoSkeletal	Phe10	NA
NRAS	Phe10_M0690__BIN	UKB_CHIP_genes_phenome	ADD-WGR-FIRTH	0.361853	0.00217314	60.2528	0.696904	3.22227e-05	1306	1306	0	0	386619	386594	25	0	REGENIE_BETA=-1.016517;REGENIE_SE=2.609775;MAC=25.000000	BIN	Pass	Yes	Yes	Rheumatoid arthritis, unspecified	musculoskeletal	0	0	MusculoSkeletal	ICD10	MusculoSkeletal	Phe10	NA
RUNX1	Phe10_M0690__BIN	UKB_CHIP_genes_phenome	ADD-WGR-FIRTH	0.363926	0.00183385	72.2207	0.708055	4.76896e-05	1306	1306	0	0	386619	386582	37	0	REGENIE_BETA=-1.010806;REGENIE_SE=2.699301;MAC=37.000000	BIN	Pass	Yes	Yes	Rheumatoid arthritis, unspecified	musculoskeletal	0	0	MusculoSkeletal	ICD10	MusculoSkeletal	Phe10	NA
SUZ12	Phe10_M0690__BIN	UKB_CHIP_genes_phenome	ADD-WGR-FIRTH	0.365049	0.00101433	131.378	0.737194	4.2534e-05	1306	1306	0	0	386619	386586	33	0	REGENIE_BETA=-1.007725;REGENIE_SE=3.003014;MAC=33.000000	BIN	Pass	Yes	Yes	Rheumatoid arthritis, unspecified	musculoskeletal	0	0	MusculoSkeletal	ICD10	MusculoSkeletal	Phe10	NA
PHF6	Phe10_M0690__BIN	UKB_CHIP_genes_phenome	ADD-WGR-FIRTH	0.36559	0.000883216	151.329	0.743442	3.86673e-05	1306	1306	0	0	386619	386589	30	0	REGENIE_BETA=-1.006244;REGENIE_SE=3.074392;MAC=30.000000	BIN	Pass	Yes	Yes	Rheumatoid arthritis, unspecified	musculoskeletal	0	0	MusculoSkeletal	ICD10	MusculoSkeletal	Phe10	NA
MPL	Phe10_M0690__BIN	UKB_CHIP_genes_phenome	ADD-WGR-FIRTH	0.365184	0.000865271	154.124	0.743965	4.12451e-05	1306	1306	0	0	386619	386587	32	0	REGENIE_BETA=-1.007355;REGENIE_SE=3.084298;MAC=32.000000	BIN	Pass	Yes	Yes	Rheumatoid arthritis, unspecified	musculoskeletal	0	0	MusculoSkeletal	ICD10	MusculoSkeletal	Phe10	NA
BRAF	Phe10_M0690__BIN	UKB_CHIP_genes_phenome	ADD-WGR-FIRTH	0.364922	0.000347955	382.717	0.77636	2.32004e-05	1306	1306	0	0	386619	386601	18	0	REGENIE_BETA=-1.008071;REGENIE_SE=3.548721;MAC=18.000000	BIN	Pass	Yes	Yes	Rheumatoid arthritis, unspecified	musculoskeletal	0	0	MusculoSkeletal	ICD10	MusculoSkeletal	Phe10	NA
ETNK1	Phe10_M0690__BIN	UKB_CHIP_genes_phenome	ADD-WGR-FIRTH	0.365548	9.53257e-05	1401.78	0.811084	1.93336e-05	1306	1306	0	0	386619	386604	15	0	REGENIE_BETA=-1.006358;REGENIE_SE=4.210206;MAC=15.000000	BIN	Pass	Yes	Yes	Rheumatoid arthritis, unspecified	musculoskeletal	0	0	MusculoSkeletal	ICD10	MusculoSkeletal	Phe10	NA
ASXL1	Phe10_M0690__BIN	UKB_CHIP_genes_phenome	ADD-WGR-FIRTH	0.95997	0.483575	1.90569	0.907041	0.00284849	1306	1298	8	0	386619	384417	2202	0	REGENIE_BETA=-0.040853;REGENIE_SE=0.349851;MAC=2210.000000	BIN	Pass	Yes	Yes	Rheumatoid arthritis, unspecified	musculoskeletal	0	0	MusculoSkeletal	ICD10	MusculoSkeletal	Phe10	NA
DNMT3A	Phe10_M0690__BIN	UKB_CHIP_genes_phenome	ADD-WGR-FIRTH	1.00475	0.78093	1.29273	0.970572	0.0204434	1306	1241	65	0	386619	370823	15796	0	REGENIE_BETA=0.004743;REGENIE_SE=0.128580;MAC=15861.000000	BIN	Pass	Yes	Yes	Rheumatoid arthritis, unspecified	musculoskeletal	0	0	MusculoSkeletal	ICD10	MusculoSkeletal	Phe10	NA
JAK2	Phe10_M0690__BIN	UKB_CHIP_genes_phenome	ADD-WGR-FIRTH	1.02325	0.139414	7.51033	0.981969	0.000328672	1306	1305	1	0	386619	386365	254	0	REGENIE_BETA=0.022985;REGENIE_SE=1.017006;MAC=255.000000	BIN	Pass	Yes	Yes	Rheumatoid arthritis, unspecified	musculoskeletal	0	0	MusculoSkeletal	ICD10	MusculoSkeletal	Phe10	NA
PRPF8	Phe10_M0699__BIN	UKB_CHIP_genes_phenome	ADD-WGR-FIRTH	5.64431	1.11945	28.4589	0.0360233	7.47567e-05	2622	2620	2	0	385303	385247	56	0	REGENIE_BETA=1.730648;REGENIE_SE=0.825429;MAC=58.000000	BIN	Pass	Yes	Yes	Rheumatoid arthritis, unspecified	musculoskeletal	0	0	MusculoSkeletal	ICD10	MusculoSkeletal	Phe10	NA
MPL	Phe10_M0699__BIN	UKB_CHIP_genes_phenome	ADD-WGR-FIRTH	21.398	0.409317	1118.63	0.129149	4.12451e-05	2622	2621	1	0	385303	385272	31	0	REGENIE_BETA=3.063296;REGENIE_SE=2.018691;MAC=32.000000	BIN	Pass	Yes	Yes	Rheumatoid arthritis, unspecified	musculoskeletal	0	0	MusculoSkeletal	ICD10	MusculoSkeletal	Phe10	NA
SF3B1	Phe10_M0699__BIN	UKB_CHIP_genes_phenome	ADD-WGR-FIRTH	2.76974	0.68386	11.2179	0.153437	0.000297738	2622	2618	4	0	385303	385076	227	0	REGENIE_BETA=1.018755;REGENIE_SE=0.713665;MAC=231.000000	BIN	Pass	Yes	Yes	Rheumatoid arthritis, unspecified	musculoskeletal	0	0	MusculoSkeletal	ICD10	MusculoSkeletal	Phe10	NA
CBL	Phe10_M0699__BIN	UKB_CHIP_genes_phenome	ADD-WGR-FIRTH	4.55076	0.501849	41.2661	0.177962	0.000152091	2622	2620	2	0	385303	385187	116	0	REGENIE_BETA=1.515294;REGENIE_SE=1.124893;MAC=118.000000	BIN	Pass	Yes	Yes	Rheumatoid arthritis, unspecified	musculoskeletal	0	0	MusculoSkeletal	ICD10	MusculoSkeletal	Phe10	NA
GNB1	Phe10_M0699__BIN	UKB_CHIP_genes_phenome	ADD-WGR-FIRTH	0.361966	0.0657829	1.9917	0.242793	0.000203648	2622	2622	0	0	385303	385145	158	0	REGENIE_BETA=-1.016204;REGENIE_SE=0.870012;MAC=158.000000	BIN	Pass	Yes	Yes	Rheumatoid arthritis, unspecified	musculoskeletal	0	0	MusculoSkeletal	ICD10	MusculoSkeletal	Phe10	NA
PPM1D	Phe10_M0699__BIN	UKB_CHIP_genes_phenome	ADD-WGR-FIRTH	1.50388	0.657379	3.44043	0.333829	0.000934459	2622	2614	8	0	385303	384586	717	0	REGENIE_BETA=0.408051;REGENIE_SE=0.422225;MAC=725.000000	BIN	Pass	Yes	Yes	Rheumatoid arthritis, unspecified	musculoskeletal	0	0	MusculoSkeletal	ICD10	MusculoSkeletal	Phe10	NA
GNAS	Phe10_M0699__BIN	UKB_CHIP_genes_phenome	ADD-WGR-FIRTH	2.47927	0.362987	16.9338	0.354337	0.000181736	2622	2620	2	0	385303	385164	139	0	REGENIE_BETA=0.907963;REGENIE_SE=0.980299;MAC=141.000000	BIN	Pass	Yes	Yes	Rheumatoid arthritis, unspecified	musculoskeletal	0	0	MusculoSkeletal	ICD10	MusculoSkeletal	Phe10	NA
TET2	Phe10_M0699__BIN	UKB_CHIP_genes_phenome	ADD-WGR-FIRTH	1.16303	0.836849	1.61635	0.368468	0.00585294	2622	2580	42	0	385303	380804	4499	0	REGENIE_BETA=0.151030;REGENIE_SE=0.167932;MAC=4541.000000	BIN	Pass	Yes	Yes	Rheumatoid arthritis, unspecified	musculoskeletal	0	0	MusculoSkeletal	ICD10	MusculoSkeletal	Phe10	NA
CALR	Phe10_M0699__BIN	UKB_CHIP_genes_phenome	ADD-WGR-FIRTH	0.36323	0.0259777	5.07883	0.451762	0.000109557	2622	2622	0	0	385303	385218	85	0	REGENIE_BETA=-1.012718;REGENIE_SE=1.345840;MAC=85.000000	BIN	Pass	Yes	Yes	Rheumatoid arthritis, unspecified	musculoskeletal	0	0	MusculoSkeletal	ICD10	MusculoSkeletal	Phe10	NA
KRAS	Phe10_M0699__BIN	UKB_CHIP_genes_phenome	ADD-WGR-FIRTH	0.363548	0.0110001	12.0151	0.570752	6.44454e-05	2622	2622	0	0	385303	385253	50	0	REGENIE_BETA=-1.011844;REGENIE_SE=1.784732;MAC=50.000000	BIN	Pass	Yes	Yes	Rheumatoid arthritis, unspecified	musculoskeletal	0	0	MusculoSkeletal	ICD10	MusculoSkeletal	Phe10	NA
NRAS	Phe10_M0699__BIN	UKB_CHIP_genes_phenome	ADD-WGR-FIRTH	0.358961	0.00717365	17.962	0.607808	3.22227e-05	2622	2622	0	0	385303	385278	25	0	REGENIE_BETA=-1.024542;REGENIE_SE=1.996362;MAC=25.000000	BIN	Pass	Yes	Yes	Rheumatoid arthritis, unspecified	musculoskeletal	0	0	MusculoSkeletal	ICD10	MusculoSkeletal	Phe10	NA
SUZ12	Phe10_M0699__BIN	UKB_CHIP_genes_phenome	ADD-WGR-FIRTH	0.362437	0.00689548	19.0503	0.615622	4.2534e-05	2622	2622	0	0	385303	385270	33	0	REGENIE_BETA=-1.014903;REGENIE_SE=2.021458;MAC=33.000000	BIN	Pass	Yes	Yes	Rheumatoid arthritis, unspecified	musculoskeletal	0	0	MusculoSkeletal	ICD10	MusculoSkeletal	Phe10	NA
RUNX1	Phe10_M0699__BIN	UKB_CHIP_genes_phenome	ADD-WGR-FIRTH	0.363993	0.00640052	20.7001	0.623993	4.76896e-05	2622	2622	0	0	385303	385266	37	0	REGENIE_BETA=-1.010619;REGENIE_SE=2.061649;MAC=37.000000	BIN	Pass	Yes	Yes	Rheumatoid arthritis, unspecified	musculoskeletal	0	0	MusculoSkeletal	ICD10	MusculoSkeletal	Phe10	NA
PHF6	Phe10_M0699__BIN	UKB_CHIP_genes_phenome	ADD-WGR-FIRTH	0.363462	0.00488773	27.0278	0.645262	3.86673e-05	2622	2622	0	0	385303	385273	30	0	REGENIE_BETA=-1.012082;REGENIE_SE=2.198482;MAC=30.000000	BIN	Pass	Yes	Yes	Rheumatoid arthritis, unspecified	musculoskeletal	0	0	MusculoSkeletal	ICD10	MusculoSkeletal	Phe10	NA
BRAF	Phe10_M0699__BIN	UKB_CHIP_genes_phenome	ADD-WGR-FIRTH	0.363347	0.00230526	57.2697	0.69496	2.32004e-05	2622	2622	0	0	385303	385285	18	0	REGENIE_BETA=-1.012396;REGENIE_SE=2.581766;MAC=18.000000	BIN	Pass	Yes	Yes	Rheumatoid arthritis, unspecified	musculoskeletal	0	0	MusculoSkeletal	ICD10	MusculoSkeletal	Phe10	NA
DNMT3A	Phe10_M0699__BIN	UKB_CHIP_genes_phenome	ADD-WGR-FIRTH	0.967095	0.808097	1.15738	0.715036	0.0204434	2622	2498	124	0	385303	369566	15737	0	REGENIE_BETA=-0.033459;REGENIE_SE=0.091642;MAC=15861.000000	BIN	Pass	Yes	Yes	Rheumatoid arthritis, unspecified	musculoskeletal	0	0	MusculoSkeletal	ICD10	MusculoSkeletal	Phe10	NA
ETNK1	Phe10_M0699__BIN	UKB_CHIP_genes_phenome	ADD-WGR-FIRTH	0.364037	0.000713207	185.813	0.75076	1.93336e-05	2622	2622	0	0	385303	385288	15	0	REGENIE_BETA=-1.010499;REGENIE_SE=3.181303;MAC=15.000000	BIN	Pass	Yes	Yes	Rheumatoid arthritis, unspecified	musculoskeletal	0	0	MusculoSkeletal	ICD10	MusculoSkeletal	Phe10	NA
ASXL1	Phe10_M0699__BIN	UKB_CHIP_genes_phenome	ADD-WGR-FIRTH	0.935444	0.578884	1.51162	0.785207	0.00284849	2622	2606	16	0	385303	383109	2194	0	REGENIE_BETA=-0.066734;REGENIE_SE=0.244861;MAC=2210.000000	BIN	Pass	Yes	Yes	Rheumatoid arthritis, unspecified	musculoskeletal	0	0	MusculoSkeletal	ICD10	MusculoSkeletal	Phe10	NA
TP53	Phe10_M0699__BIN	UKB_CHIP_genes_phenome	ADD-WGR-FIRTH	1.1367	0.398519	3.24222	0.810643	0.000586454	2622	2618	4	0	385303	384852	451	0	REGENIE_BETA=0.128129;REGENIE_SE=0.534770;MAC=455.000000	BIN	Pass	Yes	Yes	Rheumatoid arthritis, unspecified	musculoskeletal	0	0	MusculoSkeletal	ICD10	MusculoSkeletal	Phe10	NA
IDH2	Phe10_M0699__BIN	UKB_CHIP_genes_phenome	ADD-WGR-FIRTH	1.20531	0.140177	10.3638	0.864928	0.000119869	2622	2621	1	0	385303	385211	92	0	REGENIE_BETA=0.186736;REGENIE_SE=1.097769;MAC=93.000000	BIN	Pass	Yes	Yes	Rheumatoid arthritis, unspecified	musculoskeletal	0	0	MusculoSkeletal	ICD10	MusculoSkeletal	Phe10	NA
SRSF2	Phe10_M0699__BIN	UKB_CHIP_genes_phenome	ADD-WGR-FIRTH	0.906292	0.24044	3.41609	0.884443	0.000407295	2622	2620	2	0	385303	384989	314	0	REGENIE_BETA=-0.098394;REGENIE_SE=0.676997;MAC=316.000000	BIN	Pass	Yes	Yes	Rheumatoid arthritis, unspecified	musculoskeletal	0	0	MusculoSkeletal	ICD10	MusculoSkeletal	Phe10	NA
JAK2	Phe10_M0699__BIN	UKB_CHIP_genes_phenome	ADD-WGR-FIRTH	0.977762	0.245432	3.89525	0.974561	0.000328672	2622	2620	2	0	385303	385050	253	0	REGENIE_BETA=-0.022489;REGENIE_SE=0.705241;MAC=255.000000	BIN	Pass	Yes	Yes	Rheumatoid arthritis, unspecified	musculoskeletal	0	0	MusculoSkeletal	ICD10	MusculoSkeletal	Phe10	NA
ASXL1	Phe10_M07__BIN	UKB_CHIP_genes_phenome	ADD-WGR-FIRTH	2.49662	1.3126	4.74865	0.00528383	0.00284857	906	894	12	0	387008	384810	2198	0	REGENIE_BETA=0.914936;REGENIE_SE=0.328028;MAC=2210.000000	BIN	Pass	Yes	Yes	Enteropathic arthropathies	musculoskeletal	0	0	MusculoSkeletal	ICD10	MusculoSkeletal	Phe10	NA
MPL	Phe10_M07__BIN	UKB_CHIP_genes_phenome	ADD-WGR-FIRTH	26.5867	2.27652	310.496	0.00889683	4.12463e-05	906	905	1	0	387008	386977	31	0	REGENIE_BETA=3.280410;REGENIE_SE=1.253983;MAC=32.000000	BIN	Pass	Yes	Yes	Enteropathic arthropathies	musculoskeletal	0	0	MusculoSkeletal	ICD10	MusculoSkeletal	Phe10	NA
PPM1D	Phe10_M07__BIN	UKB_CHIP_genes_phenome	ADD-WGR-FIRTH	3.42958	1.24918	9.41579	0.0167689	0.000934485	906	901	5	0	387008	386288	720	0	REGENIE_BETA=1.232438;REGENIE_SE=0.515290;MAC=725.000000	BIN	Pass	Yes	Yes	Enteropathic arthropathies	musculoskeletal	0	0	MusculoSkeletal	ICD10	MusculoSkeletal	Phe10	NA
TP53	Phe10_M07__BIN	UKB_CHIP_genes_phenome	ADD-WGR-FIRTH	6.46816	0.950151	44.032	0.0564285	0.00058647	906	903	3	0	387008	386556	452	0	REGENIE_BETA=1.866891;REGENIE_SE=0.978603;MAC=455.000000	BIN	Pass	Yes	Yes	Enteropathic arthropathies	musculoskeletal	0	0	MusculoSkeletal	ICD10	MusculoSkeletal	Phe10	NA
SRSF2	Phe10_M07__BIN	UKB_CHIP_genes_phenome	ADD-WGR-FIRTH	6.75046	0.633061	71.9815	0.113795	0.000407307	906	904	2	0	387008	386694	314	0	REGENIE_BETA=1.909611;REGENIE_SE=1.207573;MAC=316.000000	BIN	Pass	Yes	Yes	Enteropathic arthropathies	musculoskeletal	0	0	MusculoSkeletal	ICD10	MusculoSkeletal	Phe10	NA
CBL	Phe10_M07__BIN	UKB_CHIP_genes_phenome	ADD-WGR-FIRTH	25.7279	0.452196	1463.8	0.115244	0.000152096	906	905	1	0	387008	386891	117	0	REGENIE_BETA=3.247576;REGENIE_SE=2.061883;MAC=118.000000	BIN	Pass	Yes	Yes	Enteropathic arthropathies	musculoskeletal	0	0	MusculoSkeletal	ICD10	MusculoSkeletal	Phe10	NA
SF3B1	Phe10_M07__BIN	UKB_CHIP_genes_phenome	ADD-WGR-FIRTH	0.36589	0.0203881	6.56637	0.494933	0.000297746	906	906	0	0	387008	386777	231	0	REGENIE_BETA=-1.005422;REGENIE_SE=1.473182;MAC=231.000000	BIN	Pass	Yes	Yes	Enteropathic arthropathies	musculoskeletal	0	0	MusculoSkeletal	ICD10	MusculoSkeletal	Phe10	NA
GNB1	Phe10_M07__BIN	UKB_CHIP_genes_phenome	ADD-WGR-FIRTH	0.366373	0.0125089	10.7307	0.560074	0.000203653	906	906	0	0	387008	386850	158	0	REGENIE_BETA=-1.004103;REGENIE_SE=1.723098;MAC=158.000000	BIN	Pass	Yes	Yes	Enteropathic arthropathies	musculoskeletal	0	0	MusculoSkeletal	ICD10	MusculoSkeletal	Phe10	NA
DNMT3A	Phe10_M07__BIN	UKB_CHIP_genes_phenome	ADD-WGR-FIRTH	1.09597	0.786392	1.52742	0.588446	0.0204401	906	866	40	0	387008	371190	15818	0	REGENIE_BETA=0.091639;REGENIE_SE=0.169359;MAC=15858.000000	BIN	Pass	Yes	Yes	Enteropathic arthropathies	musculoskeletal	0	0	MusculoSkeletal	ICD10	MusculoSkeletal	Phe10	NA
GNAS	Phe10_M07__BIN	UKB_CHIP_genes_phenome	ADD-WGR-FIRTH	0.366086	0.00892283	15.0198	0.595927	0.000181741	906	906	0	0	387008	386867	141	0	REGENIE_BETA=-1.004888;REGENIE_SE=1.895063;MAC=141.000000	BIN	Pass	Yes	Yes	Enteropathic arthropathies	musculoskeletal	0	0	MusculoSkeletal	ICD10	MusculoSkeletal	Phe10	NA
JAK2	Phe10_M07__BIN	UKB_CHIP_genes_phenome	ADD-WGR-FIRTH	1.93381	0.154128	24.2632	0.609344	0.000328681	906	905	1	0	387008	386754	254	0	REGENIE_BETA=0.659494;REGENIE_SE=1.290569;MAC=255.000000	BIN	Pass	Yes	Yes	Enteropathic arthropathies	musculoskeletal	0	0	MusculoSkeletal	ICD10	MusculoSkeletal	Phe10	NA
IDH2	Phe10_M07__BIN	UKB_CHIP_genes_phenome	ADD-WGR-FIRTH	0.366068	0.00549465	24.3885	0.639021	0.000119872	906	906	0	0	387008	386915	93	0	REGENIE_BETA=-1.004935;REGENIE_SE=2.142409;MAC=93.000000	BIN	Pass	Yes	Yes	Enteropathic arthropathies	musculoskeletal	0	0	MusculoSkeletal	ICD10	MusculoSkeletal	Phe10	NA
CALR	Phe10_M07__BIN	UKB_CHIP_genes_phenome	ADD-WGR-FIRTH	0.366617	0.00260898	51.5175	0.690861	0.00010956	906	906	0	0	387008	386923	85	0	REGENIE_BETA=-1.003438;REGENIE_SE=2.523189;MAC=85.000000	BIN	Pass	Yes	Yes	Enteropathic arthropathies	musculoskeletal	0	0	MusculoSkeletal	ICD10	MusculoSkeletal	Phe10	NA
PRPF8	Phe10_M07__BIN	UKB_CHIP_genes_phenome	ADD-WGR-FIRTH	0.366093	0.00184768	72.5366	0.70961	7.47588e-05	906	906	0	0	387008	386950	58	0	REGENIE_BETA=-1.004868;REGENIE_SE=2.698498;MAC=58.000000	BIN	Pass	Yes	Yes	Enteropathic arthropathies	musculoskeletal	0	0	MusculoSkeletal	ICD10	MusculoSkeletal	Phe10	NA
KRAS	Phe10_M07__BIN	UKB_CHIP_genes_phenome	ADD-WGR-FIRTH	0.366568	0.0010261	130.954	0.737921	6.44473e-05	906	906	0	0	387008	386958	50	0	REGENIE_BETA=-1.003572;REGENIE_SE=2.999246;MAC=50.000000	BIN	Pass	Yes	Yes	Enteropathic arthropathies	musculoskeletal	0	0	MusculoSkeletal	ICD10	MusculoSkeletal	Phe10	NA
SUZ12	Phe10_M07__BIN	UKB_CHIP_genes_phenome	ADD-WGR-FIRTH	0.366484	0.00037176	361.284	0.775336	4.25352e-05	906	906	0	0	387008	386975	33	0	REGENIE_BETA=-1.003799;REGENIE_SE=3.517138;MAC=33.000000	BIN	Pass	Yes	Yes	Enteropathic arthropathies	musculoskeletal	0	0	MusculoSkeletal	ICD10	MusculoSkeletal	Phe10	NA
RUNX1	Phe10_M07__BIN	UKB_CHIP_genes_phenome	ADD-WGR-FIRTH	0.366723	0.000186476	721.195	0.795446	4.7691e-05	906	906	0	0	387008	386971	37	0	REGENIE_BETA=-1.003148;REGENIE_SE=3.869488;MAC=37.000000	BIN	Pass	Yes	Yes	Enteropathic arthropathies	musculoskeletal	0	0	MusculoSkeletal	ICD10	MusculoSkeletal	Phe10	NA
PHF6	Phe10_M07__BIN	UKB_CHIP_genes_phenome	ADD-WGR-FIRTH	0.36649	0.000176463	761.149	0.796748	3.86684e-05	906	906	0	0	387008	386978	30	0	REGENIE_BETA=-1.003785;REGENIE_SE=3.897324;MAC=30.000000	BIN	Pass	Yes	Yes	Enteropathic arthropathies	musculoskeletal	0	0	MusculoSkeletal	ICD10	MusculoSkeletal	Phe10	NA
BRAF	Phe10_M07__BIN	UKB_CHIP_genes_phenome	ADD-WGR-FIRTH	0.366317	5.31035e-05	2526.91	0.823781	2.3201e-05	906	906	0	0	387008	386990	18	0	REGENIE_BETA=-1.004257;REGENIE_SE=4.509782;MAC=18.000000	BIN	Pass	Yes	Yes	Enteropathic arthropathies	musculoskeletal	0	0	MusculoSkeletal	ICD10	MusculoSkeletal	Phe10	NA
NRAS	Phe10_M07__BIN	UKB_CHIP_genes_phenome	ADD-WGR-FIRTH	0.365811	3.76078e-05	3558.24	0.830044	3.22236e-05	906	906	0	0	387008	386983	25	0	REGENIE_BETA=-1.005639;REGENIE_SE=4.685116;MAC=25.000000	BIN	Pass	Yes	Yes	Enteropathic arthropathies	musculoskeletal	0	0	MusculoSkeletal	ICD10	MusculoSkeletal	Phe10	NA
ETNK1	Phe10_M07__BIN	UKB_CHIP_genes_phenome	ADD-WGR-FIRTH	0.366289	3.28648e-05	4082.41	0.832703	1.93342e-05	906	906	0	0	387008	386993	15	0	REGENIE_BETA=-1.004333;REGENIE_SE=4.754565;MAC=15.000000	BIN	Pass	Yes	Yes	Enteropathic arthropathies	musculoskeletal	0	0	MusculoSkeletal	ICD10	MusculoSkeletal	Phe10	NA
TET2	Phe10_M07__BIN	UKB_CHIP_genes_phenome	ADD-WGR-FIRTH	1.04497	0.567854	1.92295	0.887592	0.0058531	906	895	11	0	387008	382478	4530	0	REGENIE_BETA=0.043984;REGENIE_SE=0.311167;MAC=4541.000000	BIN	Pass	Yes	Yes	Enteropathic arthropathies	musculoskeletal	0	0	MusculoSkeletal	ICD10	MusculoSkeletal	Phe10	NA
JAK2	Phe10_M10__BIN	UKB_CHIP_genes_phenome	ADD-WGR-FIRTH	3.62443	2.17952	6.02723	6.9629e-07	0.000325931	7961	7937	24	0	375556	375330	226	0	REGENIE_BETA=1.287696;REGENIE_SE=0.259491;MAC=250.000000	BIN	Pass	Yes	Yes	Gout	endocrine/metabolic	0	0	Endocrine and Metabolic	ICD10	Endocrine and Metabolic	Phe10	NA
TET2	Phe10_M10__BIN	UKB_CHIP_genes_phenome	ADD-WGR-FIRTH	1.33423	1.12441	1.5832	0.000956079	0.00581852	7961	7803	158	0	375556	371251	4305	0	REGENIE_BETA=0.288351;REGENIE_SE=0.087296;MAC=4463.000000	BIN	Pass	Yes	Yes	Gout	endocrine/metabolic	0	0	Endocrine and Metabolic	ICD10	Endocrine and Metabolic	Phe10	NA
TP53	Phe10_M10__BIN	UKB_CHIP_genes_phenome	ADD-WGR-FIRTH	1.84181	1.13403	2.99133	0.0135757	0.000582764	7961	7940	21	0	375556	375130	426	0	REGENIE_BETA=0.610749;REGENIE_SE=0.247437;MAC=447.000000	BIN	Pass	Yes	Yes	Gout	endocrine/metabolic	0	0	Endocrine and Metabolic	ICD10	Endocrine and Metabolic	Phe10	NA
PPM1D	Phe10_M10__BIN	UKB_CHIP_genes_phenome	ADD-WGR-FIRTH	1.45475	0.957906	2.20929	0.0787075	0.000926947	7961	7929	32	0	375556	374877	679	0	REGENIE_BETA=0.374833;REGENIE_SE=0.213187;MAC=711.000000	BIN	Pass	Yes	Yes	Gout	endocrine/metabolic	0	0	Endocrine and Metabolic	ICD10	Endocrine and Metabolic	Phe10	NA
MPL	Phe10_M10__BIN	UKB_CHIP_genes_phenome	ADD-WGR-FIRTH	7.08314	0.640404	78.3425	0.110371	4.04154e-05	7961	7959	2	0	375556	375527	29	0	REGENIE_BETA=1.957717;REGENIE_SE=1.226234;MAC=31.000000	BIN	Pass	Yes	Yes	Gout	endocrine/metabolic	0	0	Endocrine and Metabolic	ICD10	Endocrine and Metabolic	Phe10	NA
ASXL1	Phe10_M10__BIN	UKB_CHIP_genes_phenome	ADD-WGR-FIRTH	1.19759	0.95052	1.50889	0.126138	0.00283821	7961	7869	92	0	375556	373471	2085	0	REGENIE_BETA=0.180313;REGENIE_SE=0.117889;MAC=2177.000000	BIN	Pass	Yes	Yes	Gout	endocrine/metabolic	0	0	Endocrine and Metabolic	ICD10	Endocrine and Metabolic	Phe10	NA
GNAS	Phe10_M10__BIN	UKB_CHIP_genes_phenome	ADD-WGR-FIRTH	2.3154	0.763502	7.02171	0.138007	0.000183825	7961	7955	6	0	375556	375421	135	0	REGENIE_BETA=0.839584;REGENIE_SE=0.566043;MAC=141.000000	BIN	Pass	Yes	Yes	Gout	endocrine/metabolic	0	0	Endocrine and Metabolic	ICD10	Endocrine and Metabolic	Phe10	NA
RUNX1	Phe10_M10__BIN	UKB_CHIP_genes_phenome	ADD-WGR-FIRTH	0.331029	0.0426908	2.56683	0.290096	4.6934e-05	7961	7961	0	0	375556	375520	36	0	REGENIE_BETA=-1.105549;REGENIE_SE=1.045031;MAC=36.000000	BIN	Pass	Yes	Yes	Gout	endocrine/metabolic	0	0	Endocrine and Metabolic	ICD10	Endocrine and Metabolic	Phe10	NA
KRAS	Phe10_M10__BIN	UKB_CHIP_genes_phenome	ADD-WGR-FIRTH	2.66685	0.36799	19.3269	0.331708	6.38824e-05	7961	7959	2	0	375556	375509	47	0	REGENIE_BETA=0.980898;REGENIE_SE=1.010528;MAC=49.000000	BIN	Pass	Yes	Yes	Gout	endocrine/metabolic	0	0	Endocrine and Metabolic	ICD10	Endocrine and Metabolic	Phe10	NA
ETNK1	Phe10_M10__BIN	UKB_CHIP_genes_phenome	ADD-WGR-FIRTH	0.326922	0.0266755	4.00659	0.381883	1.95558e-05	7961	7961	0	0	375556	375541	15	0	REGENIE_BETA=-1.118034;REGENIE_SE=1.278582;MAC=15.000000	BIN	Pass	Yes	Yes	Gout	endocrine/metabolic	0	0	Endocrine and Metabolic	ICD10	Endocrine and Metabolic	Phe10	NA
PHF6	Phe10_M10__BIN	UKB_CHIP_genes_phenome	ADD-WGR-FIRTH	0.342111	0.0269463	4.34345	0.408092	3.91117e-05	7961	7961	0	0	375556	375526	30	0	REGENIE_BETA=-1.072619;REGENIE_SE=1.296599;MAC=30.000000	BIN	Pass	Yes	Yes	Gout	endocrine/metabolic	0	0	Endocrine and Metabolic	ICD10	Endocrine and Metabolic	Phe10	NA
BRAF	Phe10_M10__BIN	UKB_CHIP_genes_phenome	ADD-WGR-FIRTH	0.340752	0.025493	4.55467	0.415734	2.3467e-05	7961	7961	0	0	375556	375538	18	0	REGENIE_BETA=-1.076600;REGENIE_SE=1.322858;MAC=18.000000	BIN	Pass	Yes	Yes	Gout	endocrine/metabolic	0	0	Endocrine and Metabolic	ICD10	Endocrine and Metabolic	Phe10	NA
NRAS	Phe10_M10__BIN	UKB_CHIP_genes_phenome	ADD-WGR-FIRTH	0.345171	0.0217805	5.47017	0.450518	3.25931e-05	7961	7961	0	0	375556	375531	25	0	REGENIE_BETA=-1.063716;REGENIE_SE=1.409733;MAC=25.000000	BIN	Pass	Yes	Yes	Gout	endocrine/metabolic	0	0	Endocrine and Metabolic	ICD10	Endocrine and Metabolic	Phe10	NA
GNB1	Phe10_M10__BIN	UKB_CHIP_genes_phenome	ADD-WGR-FIRTH	1.50171	0.456413	4.941	0.503399	0.000200773	7961	7957	4	0	375556	375406	150	0	REGENIE_BETA=0.406606;REGENIE_SE=0.607645;MAC=154.000000	BIN	Pass	Yes	Yes	Gout	endocrine/metabolic	0	0	Endocrine and Metabolic	ICD10	Endocrine and Metabolic	Phe10	NA
DNMT3A	Phe10_M10__BIN	UKB_CHIP_genes_phenome	ADD-WGR-FIRTH	0.9631	0.862513	1.07542	0.504093	0.0204293	7961	7618	343	0	375556	360229	15327	0	REGENIE_BETA=-0.037598;REGENIE_SE=0.056280;MAC=15670.000000	BIN	Pass	Yes	Yes	Gout	endocrine/metabolic	0	0	Endocrine and Metabolic	ICD10	Endocrine and Metabolic	Phe10	NA
SUZ12	Phe10_M10__BIN	UKB_CHIP_genes_phenome	ADD-WGR-FIRTH	1.70227	0.143145	20.2434	0.673668	4.30229e-05	7961	7960	1	0	375556	375524	32	0	REGENIE_BETA=0.531965;REGENIE_SE=1.263218;MAC=33.000000	BIN	Pass	Yes	Yes	Gout	endocrine/metabolic	0	0	Endocrine and Metabolic	ICD10	Endocrine and Metabolic	Phe10	NA
PRPF8	Phe10_M10__BIN	UKB_CHIP_genes_phenome	ADD-WGR-FIRTH	1.40156	0.271288	7.24092	0.687007	7.56159e-05	7961	7959	2	0	375556	375500	56	0	REGENIE_BETA=0.337588;REGENIE_SE=0.837853;MAC=58.000000	BIN	Pass	Yes	Yes	Gout	endocrine/metabolic	0	0	Endocrine and Metabolic	ICD10	Endocrine and Metabolic	Phe10	NA
CBL	Phe10_M10__BIN	UKB_CHIP_genes_phenome	ADD-WGR-FIRTH	1.27411	0.350545	4.63093	0.71294	0.000151232	7961	7958	3	0	375556	375443	113	0	REGENIE_BETA=0.242246;REGENIE_SE=0.658437;MAC=116.000000	BIN	Pass	Yes	Yes	Gout	endocrine/metabolic	0	0	Endocrine and Metabolic	ICD10	Endocrine and Metabolic	Phe10	NA
CALR	Phe10_M10__BIN	UKB_CHIP_genes_phenome	ADD-WGR-FIRTH	1.24609	0.343908	4.51501	0.737659	0.000109513	7961	7958	3	0	375556	375475	81	0	REGENIE_BETA=0.220014;REGENIE_SE=0.656846;MAC=84.000000	BIN	Pass	Yes	Yes	Gout	endocrine/metabolic	0	0	Endocrine and Metabolic	ICD10	Endocrine and Metabolic	Phe10	NA
SRSF2	Phe10_M10__BIN	UKB_CHIP_genes_phenome	ADD-WGR-FIRTH	0.911983	0.518734	1.60335	0.748934	0.000405458	7961	7949	12	0	375556	375257	299	0	REGENIE_BETA=-0.092134;REGENIE_SE=0.287878;MAC=311.000000	BIN	Pass	Yes	Yes	Gout	endocrine/metabolic	0	0	Endocrine and Metabolic	ICD10	Endocrine and Metabolic	Phe10	NA
SF3B1	Phe10_M10__BIN	UKB_CHIP_genes_phenome	ADD-WGR-FIRTH	1.04908	0.505111	2.17885	0.897771	0.000295945	7961	7953	8	0	375556	375337	219	0	REGENIE_BETA=0.047910;REGENIE_SE=0.372908;MAC=227.000000	BIN	Pass	Yes	Yes	Gout	endocrine/metabolic	0	0	Endocrine and Metabolic	ICD10	Endocrine and Metabolic	Phe10	NA
IDH2	Phe10_M10__BIN	UKB_CHIP_genes_phenome	ADD-WGR-FIRTH	0.946666	0.302357	2.96397	0.925013	0.000121246	7961	7958	3	0	375556	375466	90	0	REGENIE_BETA=-0.054809;REGENIE_SE=0.582327;MAC=93.000000	BIN	Pass	Yes	Yes	Gout	endocrine/metabolic	0	0	Endocrine and Metabolic	ICD10	Endocrine and Metabolic	Phe10	NA
JAK2	Phe10_M109__BIN	UKB_CHIP_genes_phenome	ADD-WGR-FIRTH	5.05027	2.78211	9.1676	1.01789e-07	0.000328677	4531	4513	18	0	383388	383151	237	0	REGENIE_BETA=1.619442;REGENIE_SE=0.304206;MAC=255.000000	BIN	Pass	Yes	Yes	Gout, unspecified	endocrine/metabolic	0	0	Endocrine and Metabolic	ICD10	Endocrine and Metabolic	Phe10	NA
TET2	Phe10_M109__BIN	UKB_CHIP_genes_phenome	ADD-WGR-FIRTH	1.33555	1.07444	1.66013	0.00913941	0.00585303	4531	4436	95	0	383388	378942	4446	0	REGENIE_BETA=0.289346;REGENIE_SE=0.110997;MAC=4541.000000	BIN	Pass	Yes	Yes	Gout, unspecified	endocrine/metabolic	0	0	Endocrine and Metabolic	ICD10	Endocrine and Metabolic	Phe10	NA
MPL	Phe10_M109__BIN	UKB_CHIP_genes_phenome	ADD-WGR-FIRTH	5.18834	1.00059	26.903	0.0499176	4.12457e-05	4531	4529	2	0	383388	383358	30	0	REGENIE_BETA=1.646414;REGENIE_SE=0.839721;MAC=32.000000	BIN	Pass	Yes	Yes	Gout, unspecified	endocrine/metabolic	0	0	Endocrine and Metabolic	ICD10	Endocrine and Metabolic	Phe10	NA
GNAS	Phe10_M109__BIN	UKB_CHIP_genes_phenome	ADD-WGR-FIRTH	2.95113	0.706872	12.3207	0.137758	0.000181739	4531	4527	4	0	383388	383251	137	0	REGENIE_BETA=1.082188;REGENIE_SE=0.729143;MAC=141.000000	BIN	Pass	Yes	Yes	Gout, unspecified	endocrine/metabolic	0	0	Endocrine and Metabolic	ICD10	Endocrine and Metabolic	Phe10	NA
KRAS	Phe10_M109__BIN	UKB_CHIP_genes_phenome	ADD-WGR-FIRTH	4.74075	0.504511	44.5476	0.173379	6.44464e-05	4531	4529	2	0	383388	383340	48	0	REGENIE_BETA=1.556196;REGENIE_SE=1.143062;MAC=50.000000	BIN	Pass	Yes	Yes	Gout, unspecified	endocrine/metabolic	0	0	Endocrine and Metabolic	ICD10	Endocrine and Metabolic	Phe10	NA
PRPF8	Phe10_M109__BIN	UKB_CHIP_genes_phenome	ADD-WGR-FIRTH	4.04711	0.465729	35.1687	0.205058	7.47579e-05	4531	4529	2	0	383388	383332	56	0	REGENIE_BETA=1.398002;REGENIE_SE=1.103160;MAC=58.000000	BIN	Pass	Yes	Yes	Gout, unspecified	endocrine/metabolic	0	0	Endocrine and Metabolic	ICD10	Endocrine and Metabolic	Phe10	NA
TP53	Phe10_M109__BIN	UKB_CHIP_genes_phenome	ADD-WGR-FIRTH	1.51557	0.716891	3.20406	0.276338	0.000586463	4531	4521	10	0	383388	382943	445	0	REGENIE_BETA=0.415794;REGENIE_SE=0.381959;MAC=455.000000	BIN	Pass	Yes	Yes	Gout, unspecified	endocrine/metabolic	0	0	Endocrine and Metabolic	ICD10	Endocrine and Metabolic	Phe10	NA
DNMT3A	Phe10_M109__BIN	UKB_CHIP_genes_phenome	ADD-WGR-FIRTH	0.934125	0.810376	1.07677	0.347307	0.0204437	4531	4335	196	0	383388	367723	15665	0	REGENIE_BETA=-0.068145;REGENIE_SE=0.072508;MAC=15861.000000	BIN	Pass	Yes	Yes	Gout, unspecified	endocrine/metabolic	0	0	Endocrine and Metabolic	ICD10	Endocrine and Metabolic	Phe10	NA
PPM1D	Phe10_M109__BIN	UKB_CHIP_genes_phenome	ADD-WGR-FIRTH	1.24836	0.729837	2.13528	0.417938	0.000934473	4531	4514	17	0	383388	382680	708	0	REGENIE_BETA=0.221832;REGENIE_SE=0.273865;MAC=725.000000	BIN	Pass	Yes	Yes	Gout, unspecified	endocrine/metabolic	0	0	Endocrine and Metabolic	ICD10	Endocrine and Metabolic	Phe10	NA
SUZ12	Phe10_M109__BIN	UKB_CHIP_genes_phenome	ADD-WGR-FIRTH	3.27257	0.17406	61.5291	0.428358	4.25347e-05	4531	4530	1	0	383388	383356	32	0	REGENIE_BETA=1.185577;REGENIE_SE=1.496933;MAC=33.000000	BIN	Pass	Yes	Yes	Gout, unspecified	endocrine/metabolic	0	0	Endocrine and Metabolic	ICD10	Endocrine and Metabolic	Phe10	NA
RUNX1	Phe10_M109__BIN	UKB_CHIP_genes_phenome	ADD-WGR-FIRTH	0.353327	0.0260129	4.79916	0.434443	4.76904e-05	4531	4531	0	0	383388	383351	37	0	REGENIE_BETA=-1.040362;REGENIE_SE=1.331046;MAC=37.000000	BIN	Pass	Yes	Yes	Gout, unspecified	endocrine/metabolic	0	0	Endocrine and Metabolic	ICD10	Endocrine and Metabolic	Phe10	NA
ETNK1	Phe10_M109__BIN	UKB_CHIP_genes_phenome	ADD-WGR-FIRTH	0.345546	0.0148143	8.05994	0.508435	1.93339e-05	4531	4531	0	0	383388	383373	15	0	REGENIE_BETA=-1.062630;REGENIE_SE=1.606936;MAC=15.000000	BIN	Pass	Yes	Yes	Gout, unspecified	endocrine/metabolic	0	0	Endocrine and Metabolic	ICD10	Endocrine and Metabolic	Phe10	NA
ASXL1	Phe10_M109__BIN	UKB_CHIP_genes_phenome	ADD-WGR-FIRTH	1.10418	0.821072	1.48491	0.512039	0.00284853	4531	4480	51	0	383388	381229	2159	0	REGENIE_BETA=0.099104;REGENIE_SE=0.151150;MAC=2210.000000	BIN	Pass	Yes	Yes	Gout, unspecified	endocrine/metabolic	0	0	Endocrine and Metabolic	ICD10	Endocrine and Metabolic	Phe10	NA
BRAF	Phe10_M109__BIN	UKB_CHIP_genes_phenome	ADD-WGR-FIRTH	0.349203	0.0123048	9.91021	0.537668	2.32007e-05	4531	4531	0	0	383388	383370	18	0	REGENIE_BETA=-1.052101;REGENIE_SE=1.707004;MAC=18.000000	BIN	Pass	Yes	Yes	Gout, unspecified	endocrine/metabolic	0	0	Endocrine and Metabolic	ICD10	Endocrine and Metabolic	Phe10	NA
SRSF2	Phe10_M109__BIN	UKB_CHIP_genes_phenome	ADD-WGR-FIRTH	1.24671	0.617996	2.51503	0.538002	0.000407302	4531	4521	10	0	383388	383082	306	0	REGENIE_BETA=0.220505;REGENIE_SE=0.358057;MAC=316.000000	BIN	Pass	Yes	Yes	Gout, unspecified	endocrine/metabolic	0	0	Endocrine and Metabolic	ICD10	Endocrine and Metabolic	Phe10	NA
NRAS	Phe10_M109__BIN	UKB_CHIP_genes_phenome	ADD-WGR-FIRTH	0.355652	0.00852085	14.8445	0.587121	3.22232e-05	4531	4531	0	0	383388	383363	25	0	REGENIE_BETA=-1.033804;REGENIE_SE=1.903828;MAC=25.000000	BIN	Pass	Yes	Yes	Gout, unspecified	endocrine/metabolic	0	0	Endocrine and Metabolic	ICD10	Endocrine and Metabolic	Phe10	NA
PHF6	Phe10_M109__BIN	UKB_CHIP_genes_phenome	ADD-WGR-FIRTH	0.358678	0.00817827	15.7307	0.595065	3.86679e-05	4531	4531	0	0	383388	383358	30	0	REGENIE_BETA=-1.025331;REGENIE_SE=1.929088;MAC=30.000000	BIN	Pass	Yes	Yes	Gout, unspecified	endocrine/metabolic	0	0	Endocrine and Metabolic	ICD10	Endocrine and Metabolic	Phe10	NA
CBL	Phe10_M109__BIN	UKB_CHIP_genes_phenome	ADD-WGR-FIRTH	0.682501	0.137268	3.39342	0.640634	0.000152094	4531	4530	1	0	383388	383271	117	0	REGENIE_BETA=-0.381991;REGENIE_SE=0.818295;MAC=118.000000	BIN	Pass	Yes	Yes	Gout, unspecified	endocrine/metabolic	0	0	Endocrine and Metabolic	ICD10	Endocrine and Metabolic	Phe10	NA
CALR	Phe10_M109__BIN	UKB_CHIP_genes_phenome	ADD-WGR-FIRTH	1.47296	0.278817	7.78152	0.648369	0.000109559	4531	4529	2	0	383388	383305	83	0	REGENIE_BETA=0.387277;REGENIE_SE=0.849238;MAC=85.000000	BIN	Pass	Yes	Yes	Gout, unspecified	endocrine/metabolic	0	0	Endocrine and Metabolic	ICD10	Endocrine and Metabolic	Phe10	NA
SF3B1	Phe10_M109__BIN	UKB_CHIP_genes_phenome	ADD-WGR-FIRTH	0.856659	0.340131	2.15759	0.742699	0.000297743	4531	4527	4	0	383388	383161	227	0	REGENIE_BETA=-0.154715;REGENIE_SE=0.471289;MAC=231.000000	BIN	Pass	Yes	Yes	Gout, unspecified	endocrine/metabolic	0	0	Endocrine and Metabolic	ICD10	Endocrine and Metabolic	Phe10	NA
GNB1	Phe10_M109__BIN	UKB_CHIP_genes_phenome	ADD-WGR-FIRTH	1.21313	0.261995	5.61724	0.80485	0.000203651	4531	4529	2	0	383388	383232	156	0	REGENIE_BETA=0.193205;REGENIE_SE=0.781971;MAC=158.000000	BIN	Pass	Yes	Yes	Gout, unspecified	endocrine/metabolic	0	0	Endocrine and Metabolic	ICD10	Endocrine and Metabolic	Phe10	NA
IDH2	Phe10_M109__BIN	UKB_CHIP_genes_phenome	ADD-WGR-FIRTH	1.16619	0.255871	5.31514	0.842532	0.00011987	4531	4529	2	0	383388	383297	91	0	REGENIE_BETA=0.153740;REGENIE_SE=0.773902;MAC=93.000000	BIN	Pass	Yes	Yes	Gout, unspecified	endocrine/metabolic	0	0	Endocrine and Metabolic	ICD10	Endocrine and Metabolic	Phe10	NA
PHF6	Phe10_M11__BIN	UKB_CHIP_genes_phenome	ADD-WGR-FIRTH	34.078	2.69224	431.355	0.00643611	3.86905e-05	581	580	1	0	387111	387082	29	0	REGENIE_BETA=3.528653;REGENIE_SE=1.295064;MAC=30.000000	BIN	Pass	Yes	Yes	Other crystal arthropathies	musculoskeletal	0	0	MusculoSkeletal	ICD10	MusculoSkeletal	Phe10	NA
TP53	Phe10_M11__BIN	UKB_CHIP_genes_phenome	ADD-WGR-FIRTH	4.16423	1.1356	15.2702	0.0314149	0.000585516	581	578	3	0	387111	386660	451	0	REGENIE_BETA=1.426532;REGENIE_SE=0.662955;MAC=454.000000	BIN	Pass	Yes	Yes	Other crystal arthropathies	musculoskeletal	0	0	MusculoSkeletal	ICD10	MusculoSkeletal	Phe10	NA
TET2	Phe10_M11__BIN	UKB_CHIP_genes_phenome	ADD-WGR-FIRTH	1.66578	0.849228	3.26748	0.137669	0.00584743	581	568	13	0	387111	382590	4521	0	REGENIE_BETA=0.510296;REGENIE_SE=0.343743;MAC=4534.000000	BIN	Pass	Yes	Yes	Other crystal arthropathies	musculoskeletal	0	0	MusculoSkeletal	ICD10	MusculoSkeletal	Phe10	NA
SF3B1	Phe10_M11__BIN	UKB_CHIP_genes_phenome	ADD-WGR-FIRTH	3.43074	0.182726	64.4135	0.409982	0.000297917	581	580	1	0	387111	386881	230	0	REGENIE_BETA=1.232777;REGENIE_SE=1.496224;MAC=231.000000	BIN	Pass	Yes	Yes	Other crystal arthropathies	musculoskeletal	0	0	MusculoSkeletal	ICD10	MusculoSkeletal	Phe10	NA
JAK2	Phe10_M11__BIN	UKB_CHIP_genes_phenome	ADD-WGR-FIRTH	2.70984	0.16908	43.4304	0.481258	0.000328869	581	580	1	0	387111	386857	254	0	REGENIE_BETA=0.996888;REGENIE_SE=1.415470;MAC=255.000000	BIN	Pass	Yes	Yes	Other crystal arthropathies	musculoskeletal	0	0	MusculoSkeletal	ICD10	MusculoSkeletal	Phe10	NA
GNB1	Phe10_M11__BIN	UKB_CHIP_genes_phenome	ADD-WGR-FIRTH	0.365697	0.00992785	13.4706	0.584589	0.00020377	581	581	0	0	387111	386953	158	0	REGENIE_BETA=-1.005951;REGENIE_SE=1.840064;MAC=158.000000	BIN	Pass	Yes	Yes	Other crystal arthropathies	musculoskeletal	0	0	MusculoSkeletal	ICD10	MusculoSkeletal	Phe10	NA
GNAS	Phe10_M11__BIN	UKB_CHIP_genes_phenome	ADD-WGR-FIRTH	0.365034	0.00906214	14.704	0.593046	0.000181845	581	581	0	0	387111	386970	141	0	REGENIE_BETA=-1.007765;REGENIE_SE=1.885690;MAC=141.000000	BIN	Pass	Yes	Yes	Other crystal arthropathies	musculoskeletal	0	0	MusculoSkeletal	ICD10	MusculoSkeletal	Phe10	NA
PPM1D	Phe10_M11__BIN	UKB_CHIP_genes_phenome	ADD-WGR-FIRTH	0.693914	0.143686	3.35117	0.649251	0.000935021	581	580	1	0	387111	386387	724	0	REGENIE_BETA=-0.365407;REGENIE_SE=0.803442;MAC=725.000000	BIN	Pass	Yes	Yes	Other crystal arthropathies	musculoskeletal	0	0	MusculoSkeletal	ICD10	MusculoSkeletal	Phe10	NA
IDH2	Phe10_M11__BIN	UKB_CHIP_genes_phenome	ADD-WGR-FIRTH	0.365855	0.00435795	30.714	0.65643	0.000119941	581	581	0	0	387111	387018	93	0	REGENIE_BETA=-1.005517;REGENIE_SE=2.260366;MAC=93.000000	BIN	Pass	Yes	Yes	Other crystal arthropathies	musculoskeletal	0	0	MusculoSkeletal	ICD10	MusculoSkeletal	Phe10	NA
CBL	Phe10_M11__BIN	UKB_CHIP_genes_phenome	ADD-WGR-FIRTH	0.366228	0.00332878	40.2919	0.675339	0.000152183	581	581	0	0	387111	386993	118	0	REGENIE_BETA=-1.004500;REGENIE_SE=2.398335;MAC=118.000000	BIN	Pass	Yes	Yes	Other crystal arthropathies	musculoskeletal	0	0	MusculoSkeletal	ICD10	MusculoSkeletal	Phe10	NA
DNMT3A	Phe10_M11__BIN	UKB_CHIP_genes_phenome	ADD-WGR-FIRTH	0.921959	0.629895	1.34944	0.675909	0.0204389	581	555	26	0	387111	371289	15822	0	REGENIE_BETA=-0.081254;REGENIE_SE=0.194364;MAC=15848.000000	BIN	Pass	Yes	Yes	Other crystal arthropathies	musculoskeletal	0	0	MusculoSkeletal	ICD10	MusculoSkeletal	Phe10	NA
CALR	Phe10_M11__BIN	UKB_CHIP_genes_phenome	ADD-WGR-FIRTH	0.366336	0.00218872	61.3152	0.700684	0.000109623	581	581	0	0	387111	387026	85	0	REGENIE_BETA=-1.004204;REGENIE_SE=2.612411;MAC=85.000000	BIN	Pass	Yes	Yes	Other crystal arthropathies	musculoskeletal	0	0	MusculoSkeletal	ICD10	MusculoSkeletal	Phe10	NA
ASXL1	Phe10_M11__BIN	UKB_CHIP_genes_phenome	ADD-WGR-FIRTH	0.852066	0.343406	2.11417	0.729885	0.00284891	581	577	4	0	387111	384906	2205	0	REGENIE_BETA=-0.160091;REGENIE_SE=0.463657;MAC=2209.000000	BIN	Pass	Yes	Yes	Other crystal arthropathies	musculoskeletal	0	0	MusculoSkeletal	ICD10	MusculoSkeletal	Phe10	NA
PRPF8	Phe10_M11__BIN	UKB_CHIP_genes_phenome	ADD-WGR-FIRTH	0.365924	0.000660471	202.735	0.755108	7.48016e-05	581	581	0	0	387111	387053	58	0	REGENIE_BETA=-1.005330;REGENIE_SE=3.223135;MAC=58.000000	BIN	Pass	Yes	Yes	Other crystal arthropathies	musculoskeletal	0	0	MusculoSkeletal	ICD10	MusculoSkeletal	Phe10	NA
RUNX1	Phe10_M11__BIN	UKB_CHIP_genes_phenome	ADD-WGR-FIRTH	0.360453	0.000541144	240.096	0.758376	4.77183e-05	581	581	0	0	387111	387074	37	0	REGENIE_BETA=-1.020393;REGENIE_SE=3.317119;MAC=37.000000	BIN	Pass	Yes	Yes	Other crystal arthropathies	musculoskeletal	0	0	MusculoSkeletal	ICD10	MusculoSkeletal	Phe10	NA
SRSF2	Phe10_M11__BIN	UKB_CHIP_genes_phenome	ADD-WGR-FIRTH	1.43189	0.144733	14.166	0.758839	0.00040625	581	580	1	0	387111	386797	314	0	REGENIE_BETA=0.358993;REGENIE_SE=1.169335;MAC=315.000000	BIN	Pass	Yes	Yes	Other crystal arthropathies	musculoskeletal	0	0	MusculoSkeletal	ICD10	MusculoSkeletal	Phe10	NA
KRAS	Phe10_M11__BIN	UKB_CHIP_genes_phenome	ADD-WGR-FIRTH	0.366608	0.000376576	356.904	0.775011	6.44842e-05	581	581	0	0	387111	387061	50	0	REGENIE_BETA=-1.003462;REGENIE_SE=3.510743;MAC=50.000000	BIN	Pass	Yes	Yes	Other crystal arthropathies	musculoskeletal	0	0	MusculoSkeletal	ICD10	MusculoSkeletal	Phe10	NA
SUZ12	Phe10_M11__BIN	UKB_CHIP_genes_phenome	ADD-WGR-FIRTH	0.362863	0.000202525	650.139	0.790826	4.25596e-05	581	581	0	0	387111	387078	33	0	REGENIE_BETA=-1.013731;REGENIE_SE=3.821967;MAC=33.000000	BIN	Pass	Yes	Yes	Other crystal arthropathies	musculoskeletal	0	0	MusculoSkeletal	ICD10	MusculoSkeletal	Phe10	NA
BRAF	Phe10_M11__BIN	UKB_CHIP_genes_phenome	ADD-WGR-FIRTH	0.362723	0.000128187	1026.37	0.802523	2.32143e-05	581	581	0	0	387111	387093	18	0	REGENIE_BETA=-1.014117;REGENIE_SE=4.055127;MAC=18.000000	BIN	Pass	Yes	Yes	Other crystal arthropathies	musculoskeletal	0	0	MusculoSkeletal	ICD10	MusculoSkeletal	Phe10	NA
MPL	Phe10_M11__BIN	UKB_CHIP_genes_phenome	ADD-WGR-FIRTH	0.366793	5.41195e-05	2485.93	0.823659	4.12699e-05	581	581	0	0	387111	387079	32	0	REGENIE_BETA=-1.002956;REGENIE_SE=4.500777;MAC=32.000000	BIN	Pass	Yes	Yes	Other crystal arthropathies	musculoskeletal	0	0	MusculoSkeletal	ICD10	MusculoSkeletal	Phe10	NA
NRAS	Phe10_M11__BIN	UKB_CHIP_genes_phenome	ADD-WGR-FIRTH	0.366142	2.90019e-05	4622.47	0.834815	3.22421e-05	581	581	0	0	387111	387086	25	0	REGENIE_BETA=-1.004733;REGENIE_SE=4.818158;MAC=25.000000	BIN	Pass	Yes	Yes	Other crystal arthropathies	musculoskeletal	0	0	MusculoSkeletal	ICD10	MusculoSkeletal	Phe10	NA
ETNK1	Phe10_M11__BIN	UKB_CHIP_genes_phenome	ADD-WGR-FIRTH	0.366273	5.11583e-06	26223.7	0.860218	1.93453e-05	581	581	0	0	387111	387096	15	0	REGENIE_BETA=-1.004377;REGENIE_SE=5.703572;MAC=15.000000	BIN	Pass	Yes	Yes	Other crystal arthropathies	musculoskeletal	0	0	MusculoSkeletal	ICD10	MusculoSkeletal	Phe10	NA
PPM1D	Phe10_M13__BIN	UKB_CHIP_genes_phenome	ADD-WGR-FIRTH	1.52962	1.15389	2.02768	0.00312409	0.000929611	17422	17362	60	0	365534	364882	652	0	REGENIE_BETA=0.425016;REGENIE_SE=0.143817;MAC=712.000000	BIN	Pass	Yes	Yes	Other arthritis	musculoskeletal	0	0	MusculoSkeletal	ICD10	MusculoSkeletal	Phe10	NA
ASXL1	Phe10_M13__BIN	UKB_CHIP_genes_phenome	ADD-WGR-FIRTH	1.22698	1.03068	1.46066	0.0214683	0.00284628	17422	17275	147	0	365534	363501	2033	0	REGENIE_BETA=0.204552;REGENIE_SE=0.088949;MAC=2180.000000	BIN	Pass	Yes	Yes	Other arthritis	musculoskeletal	0	0	MusculoSkeletal	ICD10	MusculoSkeletal	Phe10	NA
GNB1	Phe10_M13__BIN	UKB_CHIP_genes_phenome	ADD-WGR-FIRTH	1.81641	1.04078	3.17006	0.0356716	0.000204984	17422	17406	16	0	365534	365393	141	0	REGENIE_BETA=0.596862;REGENIE_SE=0.284132;MAC=157.000000	BIN	Pass	Yes	Yes	Other arthritis	musculoskeletal	0	0	MusculoSkeletal	ICD10	MusculoSkeletal	Phe10	NA
TP53	Phe10_M13__BIN	UKB_CHIP_genes_phenome	ADD-WGR-FIRTH	1.45473	0.970029	2.18161	0.0698634	0.000590146	17422	17388	34	0	365534	365116	418	0	REGENIE_BETA=0.374817;REGENIE_SE=0.206762;MAC=452.000000	BIN	Pass	Yes	Yes	Other arthritis	musculoskeletal	0	0	MusculoSkeletal	ICD10	MusculoSkeletal	Phe10	NA
CBL	Phe10_M13__BIN	UKB_CHIP_genes_phenome	ADD-WGR-FIRTH	0.486998	0.213214	1.11235	0.087764	0.000150148	17422	17420	2	0	365534	365421	113	0	REGENIE_BETA=-0.719494;REGENIE_SE=0.421419;MAC=115.000000	BIN	Pass	Yes	Yes	Other arthritis	musculoskeletal	0	0	MusculoSkeletal	ICD10	MusculoSkeletal	Phe10	NA
SRSF2	Phe10_M13__BIN	UKB_CHIP_genes_phenome	ADD-WGR-FIRTH	1.34076	0.822858	2.18463	0.239104	0.000408663	17422	17400	22	0	365534	365243	291	0	REGENIE_BETA=0.293237;REGENIE_SE=0.249091;MAC=313.000000	BIN	Pass	Yes	Yes	Other arthritis	musculoskeletal	0	0	MusculoSkeletal	ICD10	MusculoSkeletal	Phe10	NA
BRAF	Phe10_M13__BIN	UKB_CHIP_genes_phenome	ADD-WGR-FIRTH	0.334644	0.0538438	2.07985	0.240248	2.35014e-05	17422	17422	0	0	365534	365516	18	0	REGENIE_BETA=-1.094687;REGENIE_SE=0.932150;MAC=18.000000	BIN	Pass	Yes	Yes	Other arthritis	musculoskeletal	0	0	MusculoSkeletal	ICD10	MusculoSkeletal	Phe10	NA
ETNK1	Phe10_M13__BIN	UKB_CHIP_genes_phenome	ADD-WGR-FIRTH	3.08147	0.393517	24.1296	0.28382	1.95845e-05	17422	17420	2	0	365534	365521	13	0	REGENIE_BETA=1.125405;REGENIE_SE=1.050037;MAC=15.000000	BIN	Pass	Yes	Yes	Other arthritis	musculoskeletal	0	0	MusculoSkeletal	ICD10	MusculoSkeletal	Phe10	NA
IDH2	Phe10_M13__BIN	UKB_CHIP_genes_phenome	ADD-WGR-FIRTH	0.63849	0.261997	1.55601	0.323563	0.000121424	17422	17419	3	0	365534	365444	90	0	REGENIE_BETA=-0.448650;REGENIE_SE=0.454484;MAC=93.000000	BIN	Pass	Yes	Yes	Other arthritis	musculoskeletal	0	0	MusculoSkeletal	ICD10	MusculoSkeletal	Phe10	NA
MPL	Phe10_M13__BIN	UKB_CHIP_genes_phenome	ADD-WGR-FIRTH	1.93937	0.436229	8.62196	0.384223	4.04746e-05	17422	17419	3	0	365534	365506	28	0	REGENIE_BETA=0.662362;REGENIE_SE=0.761213;MAC=31.000000	BIN	Pass	Yes	Yes	Other arthritis	musculoskeletal	0	0	MusculoSkeletal	ICD10	MusculoSkeletal	Phe10	NA
SF3B1	Phe10_M13__BIN	UKB_CHIP_genes_phenome	ADD-WGR-FIRTH	1.26422	0.732398	2.18222	0.399901	0.000295073	17422	17405	17	0	365534	365325	209	0	REGENIE_BETA=0.234457;REGENIE_SE=0.278519;MAC=226.000000	BIN	Pass	Yes	Yes	Other arthritis	musculoskeletal	0	0	MusculoSkeletal	ICD10	MusculoSkeletal	Phe10	NA
GNAS	Phe10_M13__BIN	UKB_CHIP_genes_phenome	ADD-WGR-FIRTH	1.33587	0.647469	2.75619	0.433245	0.000184094	17422	17412	10	0	365534	365403	131	0	REGENIE_BETA=0.289583;REGENIE_SE=0.369531;MAC=141.000000	BIN	Pass	Yes	Yes	Other arthritis	musculoskeletal	0	0	MusculoSkeletal	ICD10	MusculoSkeletal	Phe10	NA
RUNX1	Phe10_M13__BIN	UKB_CHIP_genes_phenome	ADD-WGR-FIRTH	0.610267	0.137281	2.71287	0.516458	4.83084e-05	17422	17421	1	0	365534	365498	36	0	REGENIE_BETA=-0.493859;REGENIE_SE=0.761171;MAC=37.000000	BIN	Pass	Yes	Yes	Other arthritis	musculoskeletal	0	0	MusculoSkeletal	ICD10	MusculoSkeletal	Phe10	NA
TET2	Phe10_M13__BIN	UKB_CHIP_genes_phenome	ADD-WGR-FIRTH	1.03897	0.914313	1.18063	0.557698	0.00584793	17422	17155	267	0	365534	361322	4212	0	REGENIE_BETA=0.038232;REGENIE_SE=0.065212;MAC=4479.000000	BIN	Pass	Yes	Yes	Other arthritis	musculoskeletal	0	0	MusculoSkeletal	ICD10	MusculoSkeletal	Phe10	NA
PHF6	Phe10_M13__BIN	UKB_CHIP_genes_phenome	ADD-WGR-FIRTH	1.66009	0.291921	9.44059	0.567621	3.78634e-05	17422	17420	2	0	365534	365507	27	0	REGENIE_BETA=0.506873;REGENIE_SE=0.886825;MAC=29.000000	BIN	Pass	Yes	Yes	Other arthritis	musculoskeletal	0	0	MusculoSkeletal	ICD10	MusculoSkeletal	Phe10	NA
CALR	Phe10_M13__BIN	UKB_CHIP_genes_phenome	ADD-WGR-FIRTH	0.781859	0.28128	2.1733	0.637086	0.000110979	17422	17419	3	0	365534	365452	82	0	REGENIE_BETA=-0.246081;REGENIE_SE=0.521604;MAC=85.000000	BIN	Pass	Yes	Yes	Other arthritis	musculoskeletal	0	0	MusculoSkeletal	ICD10	MusculoSkeletal	Phe10	NA
DNMT3A	Phe10_M13__BIN	UKB_CHIP_genes_phenome	ADD-WGR-FIRTH	1.01667	0.946797	1.09169	0.649104	0.0204279	17422	16547	875	0	365534	350763	14771	0	REGENIE_BETA=0.016529;REGENIE_SE=0.036327;MAC=15646.000000	BIN	Pass	Yes	Yes	Other arthritis	musculoskeletal	0	0	MusculoSkeletal	ICD10	MusculoSkeletal	Phe10	NA
SUZ12	Phe10_M13__BIN	UKB_CHIP_genes_phenome	ADD-WGR-FIRTH	1.47296	0.27727	7.82492	0.649464	4.30859e-05	17422	17420	2	0	365534	365503	31	0	REGENIE_BETA=0.387275;REGENIE_SE=0.852076;MAC=33.000000	BIN	Pass	Yes	Yes	Other arthritis	musculoskeletal	0	0	MusculoSkeletal	ICD10	MusculoSkeletal	Phe10	NA
JAK2	Phe10_M13__BIN	UKB_CHIP_genes_phenome	ADD-WGR-FIRTH	0.892115	0.51249	1.55295	0.686469	0.000330325	17422	17410	12	0	365534	365293	241	0	REGENIE_BETA=-0.114160;REGENIE_SE=0.282818;MAC=253.000000	BIN	Pass	Yes	Yes	Other arthritis	musculoskeletal	0	0	MusculoSkeletal	ICD10	MusculoSkeletal	Phe10	NA
PRPF8	Phe10_M13__BIN	UKB_CHIP_genes_phenome	ADD-WGR-FIRTH	0.818829	0.281375	2.38288	0.713806	7.44211e-05	17422	17419	3	0	365534	365480	54	0	REGENIE_BETA=-0.199880;REGENIE_SE=0.545004;MAC=57.000000	BIN	Pass	Yes	Yes	Other arthritis	musculoskeletal	0	0	MusculoSkeletal	ICD10	MusculoSkeletal	Phe10	NA
NRAS	Phe10_M13__BIN	UKB_CHIP_genes_phenome	ADD-WGR-FIRTH	0.73803	0.132375	4.11474	0.728979	3.26408e-05	17422	17421	1	0	365534	365510	24	0	REGENIE_BETA=-0.303771;REGENIE_SE=0.876723;MAC=25.000000	BIN	Pass	Yes	Yes	Other arthritis	musculoskeletal	0	0	MusculoSkeletal	ICD10	MusculoSkeletal	Phe10	NA
KRAS	Phe10_M13__BIN	UKB_CHIP_genes_phenome	ADD-WGR-FIRTH	0.843977	0.22742	3.13208	0.799855	6.52817e-05	17422	17420	2	0	365534	365486	48	0	REGENIE_BETA=-0.169630;REGENIE_SE=0.669057;MAC=50.000000	BIN	Pass	Yes	Yes	Other arthritis	musculoskeletal	0	0	MusculoSkeletal	ICD10	MusculoSkeletal	Phe10	NA
GNAS	Phe10_M130__BIN	UKB_CHIP_genes_phenome	ADD-WGR-FIRTH	8.18801	0.258225	259.632	0.23316	0.000181851	784	783	1	0	386895	386755	140	0	REGENIE_BETA=2.102671;REGENIE_SE=1.763602;MAC=141.000000	BIN	Pass	Yes	Yes	Polyarthritis, unspecified	musculoskeletal	0	0	MusculoSkeletal	ICD10	MusculoSkeletal	Phe10	NA
DNMT3A	Phe10_M130__BIN	UKB_CHIP_genes_phenome	ADD-WGR-FIRTH	1.17529	0.847219	1.6304	0.333463	0.0204447	784	740	44	0	386895	371087	15808	0	REGENIE_BETA=0.161514;REGENIE_SE=0.166998;MAC=15852.000000	BIN	Pass	Yes	Yes	Polyarthritis, unspecified	musculoskeletal	0	0	MusculoSkeletal	ICD10	MusculoSkeletal	Phe10	NA
PPM1D	Phe10_M130__BIN	UKB_CHIP_genes_phenome	ADD-WGR-FIRTH	2.01728	0.458807	8.86953	0.353005	0.000935052	784	781	3	0	386895	386173	722	0	REGENIE_BETA=0.701748;REGENIE_SE=0.755562;MAC=725.000000	BIN	Pass	Yes	Yes	Polyarthritis, unspecified	musculoskeletal	0	0	MusculoSkeletal	ICD10	MusculoSkeletal	Phe10	NA
GNB1	Phe10_M130__BIN	UKB_CHIP_genes_phenome	ADD-WGR-FIRTH	3.48565	0.183552	66.1924	0.405795	0.000203777	784	783	1	0	386895	386738	157	0	REGENIE_BETA=1.248656;REGENIE_SE=1.502023;MAC=158.000000	BIN	Pass	Yes	Yes	Polyarthritis, unspecified	musculoskeletal	0	0	MusculoSkeletal	ICD10	MusculoSkeletal	Phe10	NA
CBL	Phe10_M130__BIN	UKB_CHIP_genes_phenome	ADD-WGR-FIRTH	0.36565	0.00884119	15.1224	0.596282	0.000152188	784	784	0	0	386895	386777	118	0	REGENIE_BETA=-1.006080;REGENIE_SE=1.899144;MAC=118.000000	BIN	Pass	Yes	Yes	Polyarthritis, unspecified	musculoskeletal	0	0	MusculoSkeletal	ICD10	MusculoSkeletal	Phe10	NA
SF3B1	Phe10_M130__BIN	UKB_CHIP_genes_phenome	ADD-WGR-FIRTH	1.88978	0.152869	23.3617	0.619843	0.000296637	784	783	1	0	386895	386666	229	0	REGENIE_BETA=0.636463;REGENIE_SE=1.283000;MAC=230.000000	BIN	Pass	Yes	Yes	Polyarthritis, unspecified	musculoskeletal	0	0	MusculoSkeletal	ICD10	MusculoSkeletal	Phe10	NA
JAK2	Phe10_M130__BIN	UKB_CHIP_genes_phenome	ADD-WGR-FIRTH	1.87897	0.15279	23.107	0.62228	0.00032888	784	783	1	0	386895	386641	254	0	REGENIE_BETA=0.630722;REGENIE_SE=1.280338;MAC=255.000000	BIN	Pass	Yes	Yes	Polyarthritis, unspecified	musculoskeletal	0	0	MusculoSkeletal	ICD10	MusculoSkeletal	Phe10	NA
CALR	Phe10_M130__BIN	UKB_CHIP_genes_phenome	ADD-WGR-FIRTH	0.364819	0.00627531	21.209	0.626649	0.000109627	784	784	0	0	386895	386810	85	0	REGENIE_BETA=-1.008353;REGENIE_SE=2.072885;MAC=85.000000	BIN	Pass	Yes	Yes	Polyarthritis, unspecified	musculoskeletal	0	0	MusculoSkeletal	ICD10	MusculoSkeletal	Phe10	NA
IDH2	Phe10_M130__BIN	UKB_CHIP_genes_phenome	ADD-WGR-FIRTH	0.365622	0.00526628	25.3841	0.641881	0.000119945	784	784	0	0	386895	386802	93	0	REGENIE_BETA=-1.006154;REGENIE_SE=2.163446;MAC=93.000000	BIN	Pass	Yes	Yes	Polyarthritis, unspecified	musculoskeletal	0	0	MusculoSkeletal	ICD10	MusculoSkeletal	Phe10	NA
PRPF8	Phe10_M130__BIN	UKB_CHIP_genes_phenome	ADD-WGR-FIRTH	0.365787	0.00302582	44.2193	0.681003	7.48042e-05	784	784	0	0	386895	386837	58	0	REGENIE_BETA=-1.005705;REGENIE_SE=2.446406;MAC=58.000000	BIN	Pass	Yes	Yes	Polyarthritis, unspecified	musculoskeletal	0	0	MusculoSkeletal	ICD10	MusculoSkeletal	Phe10	NA
KRAS	Phe10_M130__BIN	UKB_CHIP_genes_phenome	ADD-WGR-FIRTH	0.366083	0.000700766	191.243	0.752986	6.44863e-05	784	784	0	0	386895	386845	50	0	REGENIE_BETA=-1.004896;REGENIE_SE=3.193141;MAC=50.000000	BIN	Pass	Yes	Yes	Polyarthritis, unspecified	musculoskeletal	0	0	MusculoSkeletal	ICD10	MusculoSkeletal	Phe10	NA
ASXL1	Phe10_M130__BIN	UKB_CHIP_genes_phenome	ADD-WGR-FIRTH	1.14354	0.484505	2.69899	0.759515	0.0028503	784	778	6	0	386895	384691	2204	0	REGENIE_BETA=0.134124;REGENIE_SE=0.438147;MAC=2210.000000	BIN	Pass	Yes	Yes	Polyarthritis, unspecified	musculoskeletal	0	0	MusculoSkeletal	ICD10	MusculoSkeletal	Phe10	NA
NRAS	Phe10_M130__BIN	UKB_CHIP_genes_phenome	ADD-WGR-FIRTH	0.36404	0.000366637	361.463	0.774108	3.22432e-05	784	784	0	0	386895	386870	25	0	REGENIE_BETA=-1.010490;REGENIE_SE=3.520804;MAC=25.000000	BIN	Pass	Yes	Yes	Polyarthritis, unspecified	musculoskeletal	0	0	MusculoSkeletal	ICD10	MusculoSkeletal	Phe10	NA
MPL	Phe10_M130__BIN	UKB_CHIP_genes_phenome	ADD-WGR-FIRTH	0.366567	0.00017413	771.673	0.797141	4.12713e-05	784	784	0	0	386895	386863	32	0	REGENIE_BETA=-1.003575;REGENIE_SE=3.904223;MAC=32.000000	BIN	Pass	Yes	Yes	Polyarthritis, unspecified	musculoskeletal	0	0	MusculoSkeletal	ICD10	MusculoSkeletal	Phe10	NA
PHF6	Phe10_M130__BIN	UKB_CHIP_genes_phenome	ADD-WGR-FIRTH	0.365523	0.000113783	1174.22	0.807009	3.86918e-05	784	784	0	0	386895	386865	30	0	REGENIE_BETA=-1.006425;REGENIE_SE=4.119866;MAC=30.000000	BIN	Pass	Yes	Yes	Polyarthritis, unspecified	musculoskeletal	0	0	MusculoSkeletal	ICD10	MusculoSkeletal	Phe10	NA
SRSF2	Phe10_M130__BIN	UKB_CHIP_genes_phenome	ADD-WGR-FIRTH	1.30441	0.142628	11.9296	0.813946	0.000407554	784	783	1	0	386895	386580	315	0	REGENIE_BETA=0.265754;REGENIE_SE=1.129238;MAC=316.000000	BIN	Pass	Yes	Yes	Polyarthritis, unspecified	musculoskeletal	0	0	MusculoSkeletal	ICD10	MusculoSkeletal	Phe10	NA
RUNX1	Phe10_M130__BIN	UKB_CHIP_genes_phenome	ADD-WGR-FIRTH	0.366763	6.45906e-05	2082.58	0.820096	4.77199e-05	784	784	0	0	386895	386858	37	0	REGENIE_BETA=-1.003039;REGENIE_SE=4.410491;MAC=37.000000	BIN	Pass	Yes	Yes	Polyarthritis, unspecified	musculoskeletal	0	0	MusculoSkeletal	ICD10	MusculoSkeletal	Phe10	NA
SUZ12	Phe10_M130__BIN	UKB_CHIP_genes_phenome	ADD-WGR-FIRTH	0.366473	4.73639e-05	2835.54	0.826077	4.2561e-05	784	784	0	0	386895	386862	33	0	REGENIE_BETA=-1.003831;REGENIE_SE=4.568359;MAC=33.000000	BIN	Pass	Yes	Yes	Polyarthritis, unspecified	musculoskeletal	0	0	MusculoSkeletal	ICD10	MusculoSkeletal	Phe10	NA
BRAF	Phe10_M130__BIN	UKB_CHIP_genes_phenome	ADD-WGR-FIRTH	0.365645	1.67114e-05	8000.32	0.843576	2.32151e-05	784	784	0	0	386895	386877	18	0	REGENIE_BETA=-1.006092;REGENIE_SE=5.098731;MAC=18.000000	BIN	Pass	Yes	Yes	Polyarthritis, unspecified	musculoskeletal	0	0	MusculoSkeletal	ICD10	MusculoSkeletal	Phe10	NA
ETNK1	Phe10_M130__BIN	UKB_CHIP_genes_phenome	ADD-WGR-FIRTH	0.365693	1.40296e-05	9532.08	0.846254	1.93459e-05	784	784	0	0	386895	386880	15	0	REGENIE_BETA=-1.005960;REGENIE_SE=5.188043;MAC=15.000000	BIN	Pass	Yes	Yes	Polyarthritis, unspecified	musculoskeletal	0	0	MusculoSkeletal	ICD10	MusculoSkeletal	Phe10	NA
TET2	Phe10_M130__BIN	UKB_CHIP_genes_phenome	ADD-WGR-FIRTH	0.958	0.533154	1.72139	0.885894	0.00585407	784	773	11	0	386895	382367	4528	0	REGENIE_BETA=-0.042908;REGENIE_SE=0.299004;MAC=4539.000000	BIN	Pass	Yes	Yes	Polyarthritis, unspecified	musculoskeletal	0	0	MusculoSkeletal	ICD10	MusculoSkeletal	Phe10	NA
TP53	Phe10_M130__BIN	UKB_CHIP_genes_phenome	ADD-WGR-FIRTH	1.00366	0.139838	7.20357	0.997102	0.000586826	784	783	1	0	386895	386441	454	0	REGENIE_BETA=0.003653;REGENIE_SE=1.005592;MAC=455.000000	BIN	Pass	Yes	Yes	Polyarthritis, unspecified	musculoskeletal	0	0	MusculoSkeletal	ICD10	MusculoSkeletal	Phe10	NA
PPM1D	Phe10_M139__BIN	UKB_CHIP_genes_phenome	ADD-WGR-FIRTH	1.52855	1.13747	2.05408	0.00488875	0.000934459	15502	15448	54	0	372423	371752	671	0	REGENIE_BETA=0.424317;REGENIE_SE=0.150773;MAC=725.000000	BIN	Pass	Yes	Yes	Arthritis, unspecified (M13.9)	musculoskeletal	0	0	MusculoSkeletal	ICD10	MusculoSkeletal	Phe10	NA
GNB1	Phe10_M139__BIN	UKB_CHIP_genes_phenome	ADD-WGR-FIRTH	1.87984	1.0574	3.34198	0.0315491	0.000203648	15502	15487	15	0	372423	372280	143	0	REGENIE_BETA=0.631186;REGENIE_SE=0.293564;MAC=158.000000	BIN	Pass	Yes	Yes	Arthritis, unspecified (M13.9)	musculoskeletal	0	0	MusculoSkeletal	ICD10	MusculoSkeletal	Phe10	NA
CBL	Phe10_M139__BIN	UKB_CHIP_genes_phenome	ADD-WGR-FIRTH	0.258382	0.072411	0.921976	0.0370576	0.000152091	15502	15501	1	0	372423	372306	117	0	REGENIE_BETA=-1.353317;REGENIE_SE=0.649033;MAC=118.000000	BIN	Pass	Yes	Yes	Arthritis, unspecified (M13.9)	musculoskeletal	0	0	MusculoSkeletal	ICD10	MusculoSkeletal	Phe10	NA
ASXL1	Phe10_M139__BIN	UKB_CHIP_genes_phenome	ADD-WGR-FIRTH	1.20122	0.999379	1.44383	0.050779	0.00284849	15502	15372	130	0	372423	370343	2080	0	REGENIE_BETA=0.183337;REGENIE_SE=0.093858;MAC=2210.000000	BIN	Pass	Yes	Yes	Arthritis, unspecified (M13.9)	musculoskeletal	0	0	MusculoSkeletal	ICD10	MusculoSkeletal	Phe10	NA
TP53	Phe10_M139__BIN	UKB_CHIP_genes_phenome	ADD-WGR-FIRTH	1.44294	0.939684	2.21573	0.093803	0.000586454	15502	15472	30	0	372423	371998	425	0	REGENIE_BETA=0.366684;REGENIE_SE=0.218829;MAC=455.000000	BIN	Pass	Yes	Yes	Arthritis, unspecified (M13.9)	musculoskeletal	0	0	MusculoSkeletal	ICD10	MusculoSkeletal	Phe10	NA
SRSF2	Phe10_M139__BIN	UKB_CHIP_genes_phenome	ADD-WGR-FIRTH	1.47615	0.881626	2.47159	0.138638	0.000407295	15502	15481	21	0	372423	372128	295	0	REGENIE_BETA=0.389437;REGENIE_SE=0.262976;MAC=316.000000	BIN	Pass	Yes	Yes	Arthritis, unspecified (M13.9)	musculoskeletal	0	0	MusculoSkeletal	ICD10	MusculoSkeletal	Phe10	NA
ETNK1	Phe10_M139__BIN	UKB_CHIP_genes_phenome	ADD-WGR-FIRTH	4.48716	0.486955	41.348	0.185205	1.93336e-05	15502	15500	2	0	372423	372410	13	0	REGENIE_BETA=1.501220;REGENIE_SE=1.133084;MAC=15.000000	BIN	Pass	Yes	Yes	Arthritis, unspecified (M13.9)	musculoskeletal	0	0	MusculoSkeletal	ICD10	MusculoSkeletal	Phe10	NA
GNAS	Phe10_M139__BIN	UKB_CHIP_genes_phenome	ADD-WGR-FIRTH	1.6247	0.750979	3.51494	0.217716	0.000181736	15502	15492	10	0	372423	372292	131	0	REGENIE_BETA=0.485323;REGENIE_SE=0.393732;MAC=141.000000	BIN	Pass	Yes	Yes	Arthritis, unspecified (M13.9)	musculoskeletal	0	0	MusculoSkeletal	ICD10	MusculoSkeletal	Phe10	NA
BRAF	Phe10_M139__BIN	UKB_CHIP_genes_phenome	ADD-WGR-FIRTH	0.339542	0.0505686	2.27985	0.266245	2.32004e-05	15502	15502	0	0	372423	372405	18	0	REGENIE_BETA=-1.080157;REGENIE_SE=0.971582;MAC=18.000000	BIN	Pass	Yes	Yes	Arthritis, unspecified (M13.9)	musculoskeletal	0	0	MusculoSkeletal	ICD10	MusculoSkeletal	Phe10	NA
MPL	Phe10_M139__BIN	UKB_CHIP_genes_phenome	ADD-WGR-FIRTH	2.32728	0.4868	11.1262	0.289988	4.12451e-05	15502	15499	3	0	372423	372394	29	0	REGENIE_BETA=0.844699;REGENIE_SE=0.798280;MAC=32.000000	BIN	Pass	Yes	Yes	Arthritis, unspecified (M13.9)	musculoskeletal	0	0	MusculoSkeletal	ICD10	MusculoSkeletal	Phe10	NA
TET2	Phe10_M139__BIN	UKB_CHIP_genes_phenome	ADD-WGR-FIRTH	1.07461	0.939501	1.22916	0.293868	0.00585294	15502	15255	247	0	372423	368129	4294	0	REGENIE_BETA=0.071962;REGENIE_SE=0.068556;MAC=4541.000000	BIN	Pass	Yes	Yes	Arthritis, unspecified (M13.9)	musculoskeletal	0	0	MusculoSkeletal	ICD10	MusculoSkeletal	Phe10	NA
SF3B1	Phe10_M139__BIN	UKB_CHIP_genes_phenome	ADD-WGR-FIRTH	1.34446	0.757826	2.38519	0.311572	0.000297738	15502	15486	16	0	372423	372208	215	0	REGENIE_BETA=0.295990;REGENIE_SE=0.292501;MAC=231.000000	BIN	Pass	Yes	Yes	Arthritis, unspecified (M13.9)	musculoskeletal	0	0	MusculoSkeletal	ICD10	MusculoSkeletal	Phe10	NA
IDH2	Phe10_M139__BIN	UKB_CHIP_genes_phenome	ADD-WGR-FIRTH	0.688898	0.269184	1.76304	0.436997	0.000119869	15502	15499	3	0	372423	372333	90	0	REGENIE_BETA=-0.372662;REGENIE_SE=0.479447;MAC=93.000000	BIN	Pass	Yes	Yes	Arthritis, unspecified (M13.9)	musculoskeletal	0	0	MusculoSkeletal	ICD10	MusculoSkeletal	Phe10	NA
PHF6	Phe10_M139__BIN	UKB_CHIP_genes_phenome	ADD-WGR-FIRTH	1.99861	0.319737	12.4928	0.458978	3.86673e-05	15502	15500	2	0	372423	372395	28	0	REGENIE_BETA=0.692450;REGENIE_SE=0.935071;MAC=30.000000	BIN	Pass	Yes	Yes	Arthritis, unspecified (M13.9)	musculoskeletal	0	0	MusculoSkeletal	ICD10	MusculoSkeletal	Phe10	NA
SUZ12	Phe10_M139__BIN	UKB_CHIP_genes_phenome	ADD-WGR-FIRTH	1.90416	0.31259	11.5993	0.484805	4.2534e-05	15502	15500	2	0	372423	372392	31	0	REGENIE_BETA=0.644039;REGENIE_SE=0.921906;MAC=33.000000	BIN	Pass	Yes	Yes	Arthritis, unspecified (M13.9)	musculoskeletal	0	0	MusculoSkeletal	ICD10	MusculoSkeletal	Phe10	NA
DNMT3A	Phe10_M139__BIN	UKB_CHIP_genes_phenome	ADD-WGR-FIRTH	1.01851	0.944883	1.09788	0.631838	0.0204434	15502	14719	783	0	372423	357345	15078	0	REGENIE_BETA=0.018344;REGENIE_SE=0.038286;MAC=15861.000000	BIN	Pass	Yes	Yes	Arthritis, unspecified (M13.9)	musculoskeletal	0	0	MusculoSkeletal	ICD10	MusculoSkeletal	Phe10	NA
RUNX1	Phe10_M139__BIN	UKB_CHIP_genes_phenome	ADD-WGR-FIRTH	0.680964	0.136	3.40966	0.640128	4.76896e-05	15502	15501	1	0	372423	372387	36	0	REGENIE_BETA=-0.384246;REGENIE_SE=0.821881;MAC=37.000000	BIN	Pass	Yes	Yes	Arthritis, unspecified (M13.9)	musculoskeletal	0	0	MusculoSkeletal	ICD10	MusculoSkeletal	Phe10	NA
JAK2	Phe10_M139__BIN	UKB_CHIP_genes_phenome	ADD-WGR-FIRTH	0.92707	0.515031	1.66875	0.800654	0.000328672	15502	15491	11	0	372423	372179	244	0	REGENIE_BETA=-0.075726;REGENIE_SE=0.299904;MAC=255.000000	BIN	Pass	Yes	Yes	Arthritis, unspecified (M13.9)	musculoskeletal	0	0	MusculoSkeletal	ICD10	MusculoSkeletal	Phe10	NA
NRAS	Phe10_M139__BIN	UKB_CHIP_genes_phenome	ADD-WGR-FIRTH	0.819354	0.132308	5.07407	0.83042	3.22227e-05	15502	15501	1	0	372423	372399	24	0	REGENIE_BETA=-0.199239;REGENIE_SE=0.930314;MAC=25.000000	BIN	Pass	Yes	Yes	Arthritis, unspecified (M13.9)	musculoskeletal	0	0	MusculoSkeletal	ICD10	MusculoSkeletal	Phe10	NA
CALR	Phe10_M139__BIN	UKB_CHIP_genes_phenome	ADD-WGR-FIRTH	0.891937	0.297997	2.66966	0.838001	0.000109557	15502	15499	3	0	372423	372341	82	0	REGENIE_BETA=-0.114360;REGENIE_SE=0.559353;MAC=85.000000	BIN	Pass	Yes	Yes	Arthritis, unspecified (M13.9)	musculoskeletal	0	0	MusculoSkeletal	ICD10	MusculoSkeletal	Phe10	NA
PRPF8	Phe10_M139__BIN	UKB_CHIP_genes_phenome	ADD-WGR-FIRTH	0.896409	0.293608	2.73681	0.847717	7.47567e-05	15502	15499	3	0	372423	372368	55	0	REGENIE_BETA=-0.109358;REGENIE_SE=0.569476;MAC=58.000000	BIN	Pass	Yes	Yes	Arthritis, unspecified (M13.9)	musculoskeletal	0	0	MusculoSkeletal	ICD10	MusculoSkeletal	Phe10	NA
KRAS	Phe10_M139__BIN	UKB_CHIP_genes_phenome	ADD-WGR-FIRTH	0.942035	0.235786	3.7637	0.932663	6.44454e-05	15502	15500	2	0	372423	372375	48	0	REGENIE_BETA=-0.059713;REGENIE_SE=0.706705;MAC=50.000000	BIN	Pass	Yes	Yes	Arthritis, unspecified (M13.9)	musculoskeletal	0	0	MusculoSkeletal	ICD10	MusculoSkeletal	Phe10	NA
SUZ12	Phe10_M1390__BIN	UKB_CHIP_genes_phenome	ADD-WGR-FIRTH	15.5779	1.49992	161.79	0.0214784	4.2534e-05	1283	1282	1	0	386642	386610	32	0	REGENIE_BETA=2.745856;REGENIE_SE=1.194127;MAC=33.000000	BIN	Pass	Yes	Yes	Arthritis, unspecified (M13.9)	musculoskeletal	0	0	MusculoSkeletal	ICD10	MusculoSkeletal	Phe10	NA
RUNX1	Phe10_M1390__BIN	UKB_CHIP_genes_phenome	ADD-WGR-FIRTH	12.5876	1.28156	123.636	0.0297961	4.76896e-05	1283	1282	1	0	386642	386606	36	0	REGENIE_BETA=2.532711;REGENIE_SE=1.165649;MAC=37.000000	BIN	Pass	Yes	Yes	Arthritis, unspecified (M13.9)	musculoskeletal	0	0	MusculoSkeletal	ICD10	MusculoSkeletal	Phe10	NA
SRSF2	Phe10_M1390__BIN	UKB_CHIP_genes_phenome	ADD-WGR-FIRTH	3.42516	1.11606	10.5118	0.0314068	0.000407295	1283	1279	4	0	386642	386330	312	0	REGENIE_BETA=1.231148;REGENIE_SE=0.572127;MAC=316.000000	BIN	Pass	Yes	Yes	Arthritis, unspecified (M13.9)	musculoskeletal	0	0	MusculoSkeletal	ICD10	MusculoSkeletal	Phe10	NA
KRAS	Phe10_M1390__BIN	UKB_CHIP_genes_phenome	ADD-WGR-FIRTH	10.2144	1.10325	94.5696	0.0407073	6.44454e-05	1283	1282	1	0	386642	386593	49	0	REGENIE_BETA=2.323798;REGENIE_SE=1.135499;MAC=50.000000	BIN	Pass	Yes	Yes	Arthritis, unspecified (M13.9)	musculoskeletal	0	0	MusculoSkeletal	ICD10	MusculoSkeletal	Phe10	NA
GNAS	Phe10_M1390__BIN	UKB_CHIP_genes_phenome	ADD-WGR-FIRTH	12.846	0.939631	175.623	0.0557098	0.000181736	1283	1281	2	0	386642	386503	139	0	REGENIE_BETA=2.553035;REGENIE_SE=1.334363;MAC=141.000000	BIN	Pass	Yes	Yes	Arthritis, unspecified (M13.9)	musculoskeletal	0	0	MusculoSkeletal	ICD10	MusculoSkeletal	Phe10	NA
TP53	Phe10_M1390__BIN	UKB_CHIP_genes_phenome	ADD-WGR-FIRTH	3.71036	0.833723	16.5124	0.0852094	0.000586454	1283	1279	4	0	386642	386191	451	0	REGENIE_BETA=1.311129;REGENIE_SE=0.761740;MAC=455.000000	BIN	Pass	Yes	Yes	Arthritis, unspecified (M13.9)	musculoskeletal	0	0	MusculoSkeletal	ICD10	MusculoSkeletal	Phe10	NA
DNMT3A	Phe10_M1390__BIN	UKB_CHIP_genes_phenome	ADD-WGR-FIRTH	1.16853	0.907919	1.50394	0.226409	0.0204434	1283	1209	74	0	386642	370855	15787	0	REGENIE_BETA=0.155743;REGENIE_SE=0.128749;MAC=15861.000000	BIN	Pass	Yes	Yes	Arthritis, unspecified (M13.9)	musculoskeletal	0	0	MusculoSkeletal	ICD10	MusculoSkeletal	Phe10	NA
TET2	Phe10_M1390__BIN	UKB_CHIP_genes_phenome	ADD-WGR-FIRTH	0.765585	0.484608	1.20947	0.252275	0.00585294	1283	1269	14	0	386642	382115	4527	0	REGENIE_BETA=-0.267115;REGENIE_SE=0.233321;MAC=4541.000000	BIN	Pass	Yes	Yes	Arthritis, unspecified (M13.9)	musculoskeletal	0	0	MusculoSkeletal	ICD10	MusculoSkeletal	Phe10	NA
PPM1D	Phe10_M1390__BIN	UKB_CHIP_genes_phenome	ADD-WGR-FIRTH	1.92752	0.620989	5.98292	0.256151	0.000934459	1283	1278	5	0	386642	385922	720	0	REGENIE_BETA=0.656233;REGENIE_SE=0.577906;MAC=725.000000	BIN	Pass	Yes	Yes	Arthritis, unspecified (M13.9)	musculoskeletal	0	0	MusculoSkeletal	ICD10	MusculoSkeletal	Phe10	NA
SF3B1	Phe10_M1390__BIN	UKB_CHIP_genes_phenome	ADD-WGR-FIRTH	2.69203	0.377691	19.1878	0.323019	0.000297738	1283	1281	2	0	386642	386413	229	0	REGENIE_BETA=0.990296;REGENIE_SE=1.002047;MAC=231.000000	BIN	Pass	Yes	Yes	Arthritis, unspecified (M13.9)	musculoskeletal	0	0	MusculoSkeletal	ICD10	MusculoSkeletal	Phe10	NA
CBL	Phe10_M1390__BIN	UKB_CHIP_genes_phenome	ADD-WGR-FIRTH	0.362224	0.0265762	4.93699	0.446107	0.000152091	1283	1283	0	0	386642	386524	118	0	REGENIE_BETA=-1.015491;REGENIE_SE=1.332804;MAC=118.000000	BIN	Pass	Yes	Yes	Arthritis, unspecified (M13.9)	musculoskeletal	0	0	MusculoSkeletal	ICD10	MusculoSkeletal	Phe10	NA
IDH2	Phe10_M1390__BIN	UKB_CHIP_genes_phenome	ADD-WGR-FIRTH	0.365011	0.0130291	10.2258	0.553384	0.000119869	1283	1283	0	0	386642	386549	93	0	REGENIE_BETA=-1.007828;REGENIE_SE=1.700412;MAC=93.000000	BIN	Pass	Yes	Yes	Arthritis, unspecified (M13.9)	musculoskeletal	0	0	MusculoSkeletal	ICD10	MusculoSkeletal	Phe10	NA
CALR	Phe10_M1390__BIN	UKB_CHIP_genes_phenome	ADD-WGR-FIRTH	0.364022	0.0099745	13.2851	0.581905	0.000109557	1283	1283	0	0	386642	386557	85	0	REGENIE_BETA=-1.010540;REGENIE_SE=1.835331;MAC=85.000000	BIN	Pass	Yes	Yes	Arthritis, unspecified (M13.9)	musculoskeletal	0	0	MusculoSkeletal	ICD10	MusculoSkeletal	Phe10	NA
PRPF8	Phe10_M1390__BIN	UKB_CHIP_genes_phenome	ADD-WGR-FIRTH	0.364105	0.00772238	17.1673	0.60733	7.47567e-05	1283	1283	0	0	386642	386584	58	0	REGENIE_BETA=-1.010312;REGENIE_SE=1.966016;MAC=58.000000	BIN	Pass	Yes	Yes	Arthritis, unspecified (M13.9)	musculoskeletal	0	0	MusculoSkeletal	ICD10	MusculoSkeletal	Phe10	NA
GNB1	Phe10_M1390__BIN	UKB_CHIP_genes_phenome	ADD-WGR-FIRTH	1.57638	0.146945	16.9109	0.706961	0.000203648	1283	1282	1	0	386642	386485	157	0	REGENIE_BETA=0.455131;REGENIE_SE=1.210648;MAC=158.000000	BIN	Pass	Yes	Yes	Arthritis, unspecified (M13.9)	musculoskeletal	0	0	MusculoSkeletal	ICD10	MusculoSkeletal	Phe10	NA
MPL	Phe10_M1390__BIN	UKB_CHIP_genes_phenome	ADD-WGR-FIRTH	0.364642	0.00152653	87.1022	0.718034	4.12451e-05	1283	1283	0	0	386642	386610	32	0	REGENIE_BETA=-1.008838;REGENIE_SE=2.793888;MAC=32.000000	BIN	Pass	Yes	Yes	Arthritis, unspecified (M13.9)	musculoskeletal	0	0	MusculoSkeletal	ICD10	MusculoSkeletal	Phe10	NA
NRAS	Phe10_M1390__BIN	UKB_CHIP_genes_phenome	ADD-WGR-FIRTH	0.363943	0.00125644	105.421	0.726736	3.22227e-05	1283	1283	0	0	386642	386617	25	0	REGENIE_BETA=-1.010758;REGENIE_SE=2.892256;MAC=25.000000	BIN	Pass	Yes	Yes	Arthritis, unspecified (M13.9)	musculoskeletal	0	0	MusculoSkeletal	ICD10	MusculoSkeletal	Phe10	NA
PHF6	Phe10_M1390__BIN	UKB_CHIP_genes_phenome	ADD-WGR-FIRTH	0.365132	0.000793952	167.921	0.747394	3.86673e-05	1283	1283	0	0	386642	386612	30	0	REGENIE_BETA=-1.007495;REGENIE_SE=3.128115;MAC=30.000000	BIN	Pass	Yes	Yes	Arthritis, unspecified (M13.9)	musculoskeletal	0	0	MusculoSkeletal	ICD10	MusculoSkeletal	Phe10	NA
BRAF	Phe10_M1390__BIN	UKB_CHIP_genes_phenome	ADD-WGR-FIRTH	0.363929	0.000611529	216.579	0.756488	2.32004e-05	1283	1283	0	0	386642	386624	18	0	REGENIE_BETA=-1.010797;REGENIE_SE=3.259627;MAC=18.000000	BIN	Pass	Yes	Yes	Arthritis, unspecified (M13.9)	musculoskeletal	0	0	MusculoSkeletal	ICD10	MusculoSkeletal	Phe10	NA
ETNK1	Phe10_M1390__BIN	UKB_CHIP_genes_phenome	ADD-WGR-FIRTH	0.364413	0.000240917	551.214	0.786983	1.93336e-05	1283	1283	0	0	386642	386627	15	0	REGENIE_BETA=-1.009467;REGENIE_SE=3.735574;MAC=15.000000	BIN	Pass	Yes	Yes	Arthritis, unspecified (M13.9)	musculoskeletal	0	0	MusculoSkeletal	ICD10	MusculoSkeletal	Phe10	NA
ASXL1	Phe10_M1390__BIN	UKB_CHIP_genes_phenome	ADD-WGR-FIRTH	1.04778	0.53353	2.05769	0.892186	0.00284849	1283	1274	9	0	386642	384441	2201	0	REGENIE_BETA=0.046673;REGENIE_SE=0.344349;MAC=2210.000000	BIN	Pass	Yes	Yes	Arthritis, unspecified (M13.9)	musculoskeletal	0	0	MusculoSkeletal	ICD10	MusculoSkeletal	Phe10	NA
JAK2	Phe10_M1390__BIN	UKB_CHIP_genes_phenome	ADD-WGR-FIRTH	0.944143	0.139235	6.40218	0.953068	0.000328672	1283	1282	1	0	386642	386388	254	0	REGENIE_BETA=-0.057478;REGENIE_SE=0.976608;MAC=255.000000	BIN	Pass	Yes	Yes	Arthritis, unspecified (M13.9)	musculoskeletal	0	0	MusculoSkeletal	ICD10	MusculoSkeletal	Phe10	NA
ASXL1	Phe10_M1394__BIN	UKB_CHIP_genes_phenome	ADD-WGR-FIRTH	1.86644	1.00645	3.46129	0.0476621	0.00284849	1004	992	12	0	386921	384723	2198	0	REGENIE_BETA=0.624035;REGENIE_SE=0.315111;MAC=2210.000000	BIN	Pass	Yes	Yes	Arthritis, unspecified (M13.9)	musculoskeletal	0	0	MusculoSkeletal	ICD10	MusculoSkeletal	Phe10	NA
GNB1	Phe10_M1394__BIN	UKB_CHIP_genes_phenome	ADD-WGR-FIRTH	6.43007	0.61404	67.334	0.120427	0.000203648	1004	1002	2	0	386921	386765	156	0	REGENIE_BETA=1.860985;REGENIE_SE=1.198328;MAC=158.000000	BIN	Pass	Yes	Yes	Arthritis, unspecified (M13.9)	musculoskeletal	0	0	MusculoSkeletal	ICD10	MusculoSkeletal	Phe10	NA
DNMT3A	Phe10_M1394__BIN	UKB_CHIP_genes_phenome	ADD-WGR-FIRTH	0.825958	0.620143	1.10008	0.190986	0.0204434	1004	963	41	0	386921	371101	15820	0	REGENIE_BETA=-0.191212;REGENIE_SE=0.146224;MAC=15861.000000	BIN	Pass	Yes	Yes	Arthritis, unspecified (M13.9)	musculoskeletal	0	0	MusculoSkeletal	ICD10	MusculoSkeletal	Phe10	NA
SRSF2	Phe10_M1394__BIN	UKB_CHIP_genes_phenome	ADD-WGR-FIRTH	0.363727	0.0477446	2.77094	0.328965	0.000407295	1004	1004	0	0	386921	386605	316	0	REGENIE_BETA=-1.011351;REGENIE_SE=1.036008;MAC=316.000000	BIN	Pass	Yes	Yes	Arthritis, unspecified (M13.9)	musculoskeletal	0	0	MusculoSkeletal	ICD10	MusculoSkeletal	Phe10	NA
SF3B1	Phe10_M1394__BIN	UKB_CHIP_genes_phenome	ADD-WGR-FIRTH	0.364608	0.0354066	3.75464	0.396438	0.000297738	1004	1004	0	0	386921	386690	231	0	REGENIE_BETA=-1.008932;REGENIE_SE=1.189779;MAC=231.000000	BIN	Pass	Yes	Yes	Arthritis, unspecified (M13.9)	musculoskeletal	0	0	MusculoSkeletal	ICD10	MusculoSkeletal	Phe10	NA
GNAS	Phe10_M1394__BIN	UKB_CHIP_genes_phenome	ADD-WGR-FIRTH	3.51445	0.183678	67.2447	0.403912	0.000181736	1004	1003	1	0	386921	386781	140	0	REGENIE_BETA=1.256883;REGENIE_SE=1.505872;MAC=141.000000	BIN	Pass	Yes	Yes	Arthritis, unspecified (M13.9)	musculoskeletal	0	0	MusculoSkeletal	ICD10	MusculoSkeletal	Phe10	NA
PPM1D	Phe10_M1394__BIN	UKB_CHIP_genes_phenome	ADD-WGR-FIRTH	0.577084	0.152325	2.18628	0.418532	0.000934459	1004	1003	1	0	386921	386197	724	0	REGENIE_BETA=-0.549767;REGENIE_SE=0.679589;MAC=725.000000	BIN	Pass	Yes	Yes	Arthritis, unspecified (M13.9)	musculoskeletal	0	0	MusculoSkeletal	ICD10	MusculoSkeletal	Phe10	NA
CBL	Phe10_M1394__BIN	UKB_CHIP_genes_phenome	ADD-WGR-FIRTH	0.363692	0.0175527	7.53569	0.513099	0.000152091	1004	1004	0	0	386921	386803	118	0	REGENIE_BETA=-1.011447;REGENIE_SE=1.546507;MAC=118.000000	BIN	Pass	Yes	Yes	Arthritis, unspecified (M13.9)	musculoskeletal	0	0	MusculoSkeletal	ICD10	MusculoSkeletal	Phe10	NA
TET2	Phe10_M1394__BIN	UKB_CHIP_genes_phenome	ADD-WGR-FIRTH	1.17987	0.701998	1.98304	0.532393	0.00585294	1004	987	17	0	386921	382397	4524	0	REGENIE_BETA=0.165402;REGENIE_SE=0.264916;MAC=4541.000000	BIN	Pass	Yes	Yes	Arthritis, unspecified (M13.9)	musculoskeletal	0	0	MusculoSkeletal	ICD10	MusculoSkeletal	Phe10	NA
TP53	Phe10_M1394__BIN	UKB_CHIP_genes_phenome	ADD-WGR-FIRTH	1.62157	0.298256	8.81625	0.575782	0.000586454	1004	1002	2	0	386921	386468	453	0	REGENIE_BETA=0.483397;REGENIE_SE=0.863893;MAC=455.000000	BIN	Pass	Yes	Yes	Arthritis, unspecified (M13.9)	musculoskeletal	0	0	MusculoSkeletal	ICD10	MusculoSkeletal	Phe10	NA
IDH2	Phe10_M1394__BIN	UKB_CHIP_genes_phenome	ADD-WGR-FIRTH	0.365745	0.00818843	16.3364	0.603838	0.000119869	1004	1004	0	0	386921	386828	93	0	REGENIE_BETA=-1.005820;REGENIE_SE=1.938410;MAC=93.000000	BIN	Pass	Yes	Yes	Arthritis, unspecified (M13.9)	musculoskeletal	0	0	MusculoSkeletal	ICD10	MusculoSkeletal	Phe10	NA
CALR	Phe10_M1394__BIN	UKB_CHIP_genes_phenome	ADD-WGR-FIRTH	0.364868	0.00658382	20.2206	0.622591	0.000109557	1004	1004	0	0	386921	386836	85	0	REGENIE_BETA=-1.008219;REGENIE_SE=2.048467;MAC=85.000000	BIN	Pass	Yes	Yes	Arthritis, unspecified (M13.9)	musculoskeletal	0	0	MusculoSkeletal	ICD10	MusculoSkeletal	Phe10	NA
PRPF8	Phe10_M1394__BIN	UKB_CHIP_genes_phenome	ADD-WGR-FIRTH	0.365144	0.00443814	30.0419	0.654336	7.47567e-05	1004	1004	0	0	386921	386863	58	0	REGENIE_BETA=-1.007463;REGENIE_SE=2.250070;MAC=58.000000	BIN	Pass	Yes	Yes	Arthritis, unspecified (M13.9)	musculoskeletal	0	0	MusculoSkeletal	ICD10	MusculoSkeletal	Phe10	NA
JAK2	Phe10_M1394__BIN	UKB_CHIP_genes_phenome	ADD-WGR-FIRTH	1.61251	0.147993	17.5696	0.694994	0.000328672	1004	1003	1	0	386921	386667	254	0	REGENIE_BETA=0.477791;REGENIE_SE=1.218583;MAC=255.000000	BIN	Pass	Yes	Yes	Arthritis, unspecified (M13.9)	musculoskeletal	0	0	MusculoSkeletal	ICD10	MusculoSkeletal	Phe10	NA
RUNX1	Phe10_M1394__BIN	UKB_CHIP_genes_phenome	ADD-WGR-FIRTH	0.358081	0.00150203	85.3659	0.713083	4.76896e-05	1004	1004	0	0	386921	386884	37	0	REGENIE_BETA=-1.026995;REGENIE_SE=2.792879;MAC=37.000000	BIN	Pass	Yes	Yes	Arthritis, unspecified (M13.9)	musculoskeletal	0	0	MusculoSkeletal	ICD10	MusculoSkeletal	Phe10	NA
KRAS	Phe10_M1394__BIN	UKB_CHIP_genes_phenome	ADD-WGR-FIRTH	0.365772	0.00120957	110.609	0.730006	6.44454e-05	1004	1004	0	0	386921	386871	50	0	REGENIE_BETA=-1.005746;REGENIE_SE=2.914211;MAC=50.000000	BIN	Pass	Yes	Yes	Arthritis, unspecified (M13.9)	musculoskeletal	0	0	MusculoSkeletal	ICD10	MusculoSkeletal	Phe10	NA
MPL	Phe10_M1394__BIN	UKB_CHIP_genes_phenome	ADD-WGR-FIRTH	0.364778	0.00113971	116.752	0.731865	4.12451e-05	1004	1004	0	0	386921	386889	32	0	REGENIE_BETA=-1.008466;REGENIE_SE=2.943174;MAC=32.000000	BIN	Pass	Yes	Yes	Arthritis, unspecified (M13.9)	musculoskeletal	0	0	MusculoSkeletal	ICD10	MusculoSkeletal	Phe10	NA
NRAS	Phe10_M1394__BIN	UKB_CHIP_genes_phenome	ADD-WGR-FIRTH	0.36236	0.000958877	136.936	0.737436	3.22227e-05	1004	1004	0	0	386921	386896	25	0	REGENIE_BETA=-1.015116;REGENIE_SE=3.027929;MAC=25.000000	BIN	Pass	Yes	Yes	Arthritis, unspecified (M13.9)	musculoskeletal	0	0	MusculoSkeletal	ICD10	MusculoSkeletal	Phe10	NA
SUZ12	Phe10_M1394__BIN	UKB_CHIP_genes_phenome	ADD-WGR-FIRTH	0.364907	0.000630833	211.081	0.756064	4.2534e-05	1004	1004	0	0	386921	386888	33	0	REGENIE_BETA=-1.008114;REGENIE_SE=3.245139;MAC=33.000000	BIN	Pass	Yes	Yes	Arthritis, unspecified (M13.9)	musculoskeletal	0	0	MusculoSkeletal	ICD10	MusculoSkeletal	Phe10	NA
PHF6	Phe10_M1394__BIN	UKB_CHIP_genes_phenome	ADD-WGR-FIRTH	0.366349	0.000180842	742.149	0.796022	3.86673e-05	1004	1004	0	0	386921	386891	30	0	REGENIE_BETA=-1.004168;REGENIE_SE=3.884622;MAC=30.000000	BIN	Pass	Yes	Yes	Arthritis, unspecified (M13.9)	musculoskeletal	0	0	MusculoSkeletal	ICD10	MusculoSkeletal	Phe10	NA
BRAF	Phe10_M1394__BIN	UKB_CHIP_genes_phenome	ADD-WGR-FIRTH	0.364592	0.00010983	1210.3	0.807297	2.32004e-05	1004	1004	0	0	386921	386903	18	0	REGENIE_BETA=-1.008976;REGENIE_SE=4.136605;MAC=18.000000	BIN	Pass	Yes	Yes	Arthritis, unspecified (M13.9)	musculoskeletal	0	0	MusculoSkeletal	ICD10	MusculoSkeletal	Phe10	NA
ETNK1	Phe10_M1394__BIN	UKB_CHIP_genes_phenome	ADD-WGR-FIRTH	0.365811	3.89413e-05	3436.4	0.829407	1.93336e-05	1004	1004	0	0	386921	386906	15	0	REGENIE_BETA=-1.005638;REGENIE_SE=4.667340;MAC=15.000000	BIN	Pass	Yes	Yes	Arthritis, unspecified (M13.9)	musculoskeletal	0	0	MusculoSkeletal	ICD10	MusculoSkeletal	Phe10	NA
GNB1	Phe10_M1396__BIN	UKB_CHIP_genes_phenome	ADD-WGR-FIRTH	11.9183	0.895967	158.54	0.0605498	0.000203648	1141	1139	2	0	386784	386628	156	0	REGENIE_BETA=2.478078;REGENIE_SE=1.320396;MAC=158.000000	BIN	Pass	Yes	Yes	Arthritis, unspecified (M13.9)	musculoskeletal	0	0	MusculoSkeletal	ICD10	MusculoSkeletal	Phe10	NA
TET2	Phe10_M1396__BIN	UKB_CHIP_genes_phenome	ADD-WGR-FIRTH	1.46149	0.890456	2.39873	0.133351	0.00585294	1141	1119	22	0	386784	382265	4519	0	REGENIE_BETA=0.379458;REGENIE_SE=0.252801;MAC=4541.000000	BIN	Pass	Yes	Yes	Arthritis, unspecified (M13.9)	musculoskeletal	0	0	MusculoSkeletal	ICD10	MusculoSkeletal	Phe10	NA
PPM1D	Phe10_M1396__BIN	UKB_CHIP_genes_phenome	ADD-WGR-FIRTH	2.32967	0.7056	7.69182	0.165209	0.000934459	1141	1136	5	0	386784	386064	720	0	REGENIE_BETA=0.845725;REGENIE_SE=0.609415;MAC=725.000000	BIN	Pass	Yes	Yes	Arthritis, unspecified (M13.9)	musculoskeletal	0	0	MusculoSkeletal	ICD10	MusculoSkeletal	Phe10	NA
DNMT3A	Phe10_M1396__BIN	UKB_CHIP_genes_phenome	ADD-WGR-FIRTH	0.836581	0.635364	1.10152	0.203682	0.0204434	1141	1096	45	0	386784	370968	15816	0	REGENIE_BETA=-0.178432;REGENIE_SE=0.140373;MAC=15861.000000	BIN	Pass	Yes	Yes	Arthritis, unspecified (M13.9)	musculoskeletal	0	0	MusculoSkeletal	ICD10	MusculoSkeletal	Phe10	NA
JAK2	Phe10_M1396__BIN	UKB_CHIP_genes_phenome	ADD-WGR-FIRTH	3.38382	0.427373	26.7921	0.248211	0.000328672	1141	1139	2	0	386784	386531	253	0	REGENIE_BETA=1.219005;REGENIE_SE=1.055685;MAC=255.000000	BIN	Pass	Yes	Yes	Arthritis, unspecified (M13.9)	musculoskeletal	0	0	MusculoSkeletal	ICD10	MusculoSkeletal	Phe10	NA
SF3B1	Phe10_M1396__BIN	UKB_CHIP_genes_phenome	ADD-WGR-FIRTH	2.91283	0.394695	21.4966	0.294468	0.000297738	1141	1139	2	0	386784	386555	229	0	REGENIE_BETA=1.069127;REGENIE_SE=1.019799;MAC=231.000000	BIN	Pass	Yes	Yes	Arthritis, unspecified (M13.9)	musculoskeletal	0	0	MusculoSkeletal	ICD10	MusculoSkeletal	Phe10	NA
GNAS	Phe10_M1396__BIN	UKB_CHIP_genes_phenome	ADD-WGR-FIRTH	0.361901	0.0206323	6.34791	0.486783	0.000181736	1141	1141	0	0	386784	386643	141	0	REGENIE_BETA=-1.016385;REGENIE_SE=1.461512;MAC=141.000000	BIN	Pass	Yes	Yes	Arthritis, unspecified (M13.9)	musculoskeletal	0	0	MusculoSkeletal	ICD10	MusculoSkeletal	Phe10	NA
IDH2	Phe10_M1396__BIN	UKB_CHIP_genes_phenome	ADD-WGR-FIRTH	0.362815	0.0164298	8.01196	0.520816	0.000119869	1141	1141	0	0	386784	386691	93	0	REGENIE_BETA=-1.013861;REGENIE_SE=1.579007;MAC=93.000000	BIN	Pass	Yes	Yes	Arthritis, unspecified (M13.9)	musculoskeletal	0	0	MusculoSkeletal	ICD10	MusculoSkeletal	Phe10	NA
SRSF2	Phe10_M1396__BIN	UKB_CHIP_genes_phenome	ADD-WGR-FIRTH	1.7604	0.308712	10.0385	0.524313	0.000407295	1141	1139	2	0	386784	386470	314	0	REGENIE_BETA=0.565542;REGENIE_SE=0.888224;MAC=316.000000	BIN	Pass	Yes	Yes	Arthritis, unspecified (M13.9)	musculoskeletal	0	0	MusculoSkeletal	ICD10	MusculoSkeletal	Phe10	NA
CBL	Phe10_M1396__BIN	UKB_CHIP_genes_phenome	ADD-WGR-FIRTH	0.364926	0.0153628	8.66844	0.532817	0.000152091	1141	1141	0	0	386784	386666	118	0	REGENIE_BETA=-1.008060;REGENIE_SE=1.616228;MAC=118.000000	BIN	Pass	Yes	Yes	Arthritis, unspecified (M13.9)	musculoskeletal	0	0	MusculoSkeletal	ICD10	MusculoSkeletal	Phe10	NA
CALR	Phe10_M1396__BIN	UKB_CHIP_genes_phenome	ADD-WGR-FIRTH	0.365348	0.00821655	16.2452	0.603017	0.000109557	1141	1141	0	0	386784	386699	85	0	REGENIE_BETA=-1.006905;REGENIE_SE=1.936107;MAC=85.000000	BIN	Pass	Yes	Yes	Arthritis, unspecified (M13.9)	musculoskeletal	0	0	MusculoSkeletal	ICD10	MusculoSkeletal	Phe10	NA
PRPF8	Phe10_M1396__BIN	UKB_CHIP_genes_phenome	ADD-WGR-FIRTH	0.362908	0.00710216	18.5439	0.613543	7.47567e-05	1141	1141	0	0	386784	386726	58	0	REGENIE_BETA=-1.013606;REGENIE_SE=2.007052;MAC=58.000000	BIN	Pass	Yes	Yes	Arthritis, unspecified (M13.9)	musculoskeletal	0	0	MusculoSkeletal	ICD10	MusculoSkeletal	Phe10	NA
TP53	Phe10_M1396__BIN	UKB_CHIP_genes_phenome	ADD-WGR-FIRTH	0.676751	0.144491	3.16968	0.620166	0.000586454	1141	1140	1	0	386784	386330	454	0	REGENIE_BETA=-0.390452;REGENIE_SE=0.787812;MAC=455.000000	BIN	Pass	Yes	Yes	Arthritis, unspecified (M13.9)	musculoskeletal	0	0	MusculoSkeletal	ICD10	MusculoSkeletal	Phe10	NA
ASXL1	Phe10_M1396__BIN	UKB_CHIP_genes_phenome	ADD-WGR-FIRTH	0.852835	0.428733	1.69646	0.650065	0.00284849	1141	1134	7	0	386784	384581	2203	0	REGENIE_BETA=-0.159189;REGENIE_SE=0.350890;MAC=2210.000000	BIN	Pass	Yes	Yes	Arthritis, unspecified (M13.9)	musculoskeletal	0	0	MusculoSkeletal	ICD10	MusculoSkeletal	Phe10	NA
KRAS	Phe10_M1396__BIN	UKB_CHIP_genes_phenome	ADD-WGR-FIRTH	0.364839	0.00405197	32.8501	0.660562	6.44454e-05	1141	1141	0	0	386784	386734	50	0	REGENIE_BETA=-1.008300;REGENIE_SE=2.296090;MAC=50.000000	BIN	Pass	Yes	Yes	Arthritis, unspecified (M13.9)	musculoskeletal	0	0	MusculoSkeletal	ICD10	MusculoSkeletal	Phe10	NA
RUNX1	Phe10_M1396__BIN	UKB_CHIP_genes_phenome	ADD-WGR-FIRTH	0.36455	0.00214438	61.9743	0.700166	4.76896e-05	1141	1141	0	0	386784	386747	37	0	REGENIE_BETA=-1.009092;REGENIE_SE=2.620360;MAC=37.000000	BIN	Pass	Yes	Yes	Arthritis, unspecified (M13.9)	musculoskeletal	0	0	MusculoSkeletal	ICD10	MusculoSkeletal	Phe10	NA
MPL	Phe10_M1396__BIN	UKB_CHIP_genes_phenome	ADD-WGR-FIRTH	0.364975	0.00173882	76.6074	0.711765	4.12451e-05	1141	1141	0	0	386784	386752	32	0	REGENIE_BETA=-1.007928;REGENIE_SE=2.727919;MAC=32.000000	BIN	Pass	Yes	Yes	Arthritis, unspecified (M13.9)	musculoskeletal	0	0	MusculoSkeletal	ICD10	MusculoSkeletal	Phe10	NA
NRAS	Phe10_M1396__BIN	UKB_CHIP_genes_phenome	ADD-WGR-FIRTH	0.365096	0.000629123	211.874	0.756305	3.22227e-05	1141	1141	0	0	386784	386759	25	0	REGENIE_BETA=-1.007596;REGENIE_SE=3.246789;MAC=25.000000	BIN	Pass	Yes	Yes	Arthritis, unspecified (M13.9)	musculoskeletal	0	0	MusculoSkeletal	ICD10	MusculoSkeletal	Phe10	NA
PHF6	Phe10_M1396__BIN	UKB_CHIP_genes_phenome	ADD-WGR-FIRTH	0.365755	0.000565246	236.669	0.760694	3.86673e-05	1141	1141	0	0	386784	386754	30	0	REGENIE_BETA=-1.005793;REGENIE_SE=3.302334;MAC=30.000000	BIN	Pass	Yes	Yes	Arthritis, unspecified (M13.9)	musculoskeletal	0	0	MusculoSkeletal	ICD10	MusculoSkeletal	Phe10	NA
BRAF	Phe10_M1396__BIN	UKB_CHIP_genes_phenome	ADD-WGR-FIRTH	0.362414	0.000487977	269.16	0.763459	2.32004e-05	1141	1141	0	0	386784	386766	18	0	REGENIE_BETA=-1.014969;REGENIE_SE=3.372650;MAC=18.000000	BIN	Pass	Yes	Yes	Arthritis, unspecified (M13.9)	musculoskeletal	0	0	MusculoSkeletal	ICD10	MusculoSkeletal	Phe10	NA
SUZ12	Phe10_M1396__BIN	UKB_CHIP_genes_phenome	ADD-WGR-FIRTH	0.365719	0.000356197	375.496	0.776166	4.2534e-05	1141	1141	0	0	386784	386751	33	0	REGENIE_BETA=-1.005890;REGENIE_SE=3.537890;MAC=33.000000	BIN	Pass	Yes	Yes	Arthritis, unspecified (M13.9)	musculoskeletal	0	0	MusculoSkeletal	ICD10	MusculoSkeletal	Phe10	NA
ETNK1	Phe10_M1396__BIN	UKB_CHIP_genes_phenome	ADD-WGR-FIRTH	0.366238	4.72401e-05	2839.34	0.826006	1.93336e-05	1141	1141	0	0	386784	386769	15	0	REGENIE_BETA=-1.004471;REGENIE_SE=4.569368;MAC=15.000000	BIN	Pass	Yes	Yes	Arthritis, unspecified (M13.9)	musculoskeletal	0	0	MusculoSkeletal	ICD10	MusculoSkeletal	Phe10	NA
ASXL1	Phe10_M1397__BIN	UKB_CHIP_genes_phenome	ADD-WGR-FIRTH	1.70329	0.677948	4.27937	0.257201	0.00284849	774	767	7	0	387151	384948	2203	0	REGENIE_BETA=0.532560;REGENIE_SE=0.470032;MAC=2210.000000	BIN	Pass	Yes	Yes	Arthritis, unspecified (M13.9)	musculoskeletal	0	0	MusculoSkeletal	ICD10	MusculoSkeletal	Phe10	NA
GNB1	Phe10_M1397__BIN	UKB_CHIP_genes_phenome	ADD-WGR-FIRTH	6.40792	0.232473	176.629	0.272314	0.000203648	774	773	1	0	387151	386994	157	0	REGENIE_BETA=1.857535;REGENIE_SE=1.692132;MAC=158.000000	BIN	Pass	Yes	Yes	Arthritis, unspecified (M13.9)	musculoskeletal	0	0	MusculoSkeletal	ICD10	MusculoSkeletal	Phe10	NA
PPM1D	Phe10_M1397__BIN	UKB_CHIP_genes_phenome	ADD-WGR-FIRTH	2.3228	0.497874	10.8369	0.283506	0.000934459	774	771	3	0	387151	386429	722	0	REGENIE_BETA=0.842774;REGENIE_SE=0.785821;MAC=725.000000	BIN	Pass	Yes	Yes	Arthritis, unspecified (M13.9)	musculoskeletal	0	0	MusculoSkeletal	ICD10	MusculoSkeletal	Phe10	NA
TET2	Phe10_M1397__BIN	UKB_CHIP_genes_phenome	ADD-WGR-FIRTH	0.734729	0.392777	1.37439	0.334685	0.00585294	774	767	7	0	387151	382617	4534	0	REGENIE_BETA=-0.308254;REGENIE_SE=0.319526;MAC=4541.000000	BIN	Pass	Yes	Yes	Arthritis, unspecified (M13.9)	musculoskeletal	0	0	MusculoSkeletal	ICD10	MusculoSkeletal	Phe10	NA
SF3B1	Phe10_M1397__BIN	UKB_CHIP_genes_phenome	ADD-WGR-FIRTH	0.365751	0.0209553	6.38376	0.490581	0.000297738	774	774	0	0	387151	386920	231	0	REGENIE_BETA=-1.005802;REGENIE_SE=1.458986;MAC=231.000000	BIN	Pass	Yes	Yes	Arthritis, unspecified (M13.9)	musculoskeletal	0	0	MusculoSkeletal	ICD10	MusculoSkeletal	Phe10	NA
JAK2	Phe10_M1397__BIN	UKB_CHIP_genes_phenome	ADD-WGR-FIRTH	2.3595	0.162451	34.2704	0.529488	0.000328672	774	773	1	0	387151	386897	254	0	REGENIE_BETA=0.858450;REGENIE_SE=1.365245;MAC=255.000000	BIN	Pass	Yes	Yes	Arthritis, unspecified (M13.9)	musculoskeletal	0	0	MusculoSkeletal	ICD10	MusculoSkeletal	Phe10	NA
SRSF2	Phe10_M1397__BIN	UKB_CHIP_genes_phenome	ADD-WGR-FIRTH	2.29872	0.161246	32.7705	0.539247	0.000407295	774	773	1	0	387151	386836	315	0	REGENIE_BETA=0.832351;REGENIE_SE=1.355728;MAC=316.000000	BIN	Pass	Yes	Yes	Arthritis, unspecified (M13.9)	musculoskeletal	0	0	MusculoSkeletal	ICD10	MusculoSkeletal	Phe10	NA
GNAS	Phe10_M1397__BIN	UKB_CHIP_genes_phenome	ADD-WGR-FIRTH	0.365936	0.0100929	13.2677	0.58318	0.000181736	774	774	0	0	387151	387010	141	0	REGENIE_BETA=-1.005297;REGENIE_SE=1.831988;MAC=141.000000	BIN	Pass	Yes	Yes	Arthritis, unspecified (M13.9)	musculoskeletal	0	0	MusculoSkeletal	ICD10	MusculoSkeletal	Phe10	NA
CBL	Phe10_M1397__BIN	UKB_CHIP_genes_phenome	ADD-WGR-FIRTH	0.366075	0.00543919	24.6381	0.639837	0.000152091	774	774	0	0	387151	387033	118	0	REGENIE_BETA=-1.004916;REGENIE_SE=2.147595;MAC=118.000000	BIN	Pass	Yes	Yes	Arthritis, unspecified (M13.9)	musculoskeletal	0	0	MusculoSkeletal	ICD10	MusculoSkeletal	Phe10	NA
IDH2	Phe10_M1397__BIN	UKB_CHIP_genes_phenome	ADD-WGR-FIRTH	0.36644	0.00326759	41.094	0.676756	0.000119869	774	774	0	0	387151	387058	93	0	REGENIE_BETA=-1.003921;REGENIE_SE=2.408097;MAC=93.000000	BIN	Pass	Yes	Yes	Arthritis, unspecified (M13.9)	musculoskeletal	0	0	MusculoSkeletal	ICD10	MusculoSkeletal	Phe10	NA
CALR	Phe10_M1397__BIN	UKB_CHIP_genes_phenome	ADD-WGR-FIRTH	0.366489	0.00269758	49.7907	0.688746	0.000109557	774	774	0	0	387151	387066	85	0	REGENIE_BETA=-1.003786;REGENIE_SE=2.505972;MAC=85.000000	BIN	Pass	Yes	Yes	Arthritis, unspecified (M13.9)	musculoskeletal	0	0	MusculoSkeletal	ICD10	MusculoSkeletal	Phe10	NA
PRPF8	Phe10_M1397__BIN	UKB_CHIP_genes_phenome	ADD-WGR-FIRTH	0.365848	0.00119395	112.103	0.730658	7.47567e-05	774	774	0	0	387151	387093	58	0	REGENIE_BETA=-1.005537;REGENIE_SE=2.920948;MAC=58.000000	BIN	Pass	Yes	Yes	Arthritis, unspecified (M13.9)	musculoskeletal	0	0	MusculoSkeletal	ICD10	MusculoSkeletal	Phe10	NA
KRAS	Phe10_M1397__BIN	UKB_CHIP_genes_phenome	ADD-WGR-FIRTH	0.366528	0.00065488	205.141	0.755877	6.44454e-05	774	774	0	0	387151	387101	50	0	REGENIE_BETA=-1.003682;REGENIE_SE=3.228313;MAC=50.000000	BIN	Pass	Yes	Yes	Arthritis, unspecified (M13.9)	musculoskeletal	0	0	MusculoSkeletal	ICD10	MusculoSkeletal	Phe10	NA
DNMT3A	Phe10_M1397__BIN	UKB_CHIP_genes_phenome	ADD-WGR-FIRTH	0.947985	0.676096	1.32921	0.756755	0.0204434	774	740	34	0	387151	371324	15827	0	REGENIE_BETA=-0.053417;REGENIE_SE=0.172454;MAC=15861.000000	BIN	Pass	Yes	Yes	Arthritis, unspecified (M13.9)	musculoskeletal	0	0	MusculoSkeletal	ICD10	MusculoSkeletal	Phe10	NA
SUZ12	Phe10_M1397__BIN	UKB_CHIP_genes_phenome	ADD-WGR-FIRTH	0.365247	0.00052008	256.509	0.763277	4.2534e-05	774	774	0	0	387151	387118	33	0	REGENIE_BETA=-1.007182;REGENIE_SE=3.344116;MAC=33.000000	BIN	Pass	Yes	Yes	Arthritis, unspecified (M13.9)	musculoskeletal	0	0	MusculoSkeletal	ICD10	MusculoSkeletal	Phe10	NA
RUNX1	Phe10_M1397__BIN	UKB_CHIP_genes_phenome	ADD-WGR-FIRTH	0.366801	0.000114456	1175.5	0.807609	4.76896e-05	774	774	0	0	387151	387114	37	0	REGENIE_BETA=-1.002935;REGENIE_SE=4.118638;MAC=37.000000	BIN	Pass	Yes	Yes	Arthritis, unspecified (M13.9)	musculoskeletal	0	0	MusculoSkeletal	ICD10	MusculoSkeletal	Phe10	NA
NRAS	Phe10_M1397__BIN	UKB_CHIP_genes_phenome	ADD-WGR-FIRTH	0.366274	6.86132e-05	1955.26	0.818588	3.22227e-05	774	774	0	0	387151	387126	25	0	REGENIE_BETA=-1.004373;REGENIE_SE=4.378985;MAC=25.000000	BIN	Pass	Yes	Yes	Arthritis, unspecified (M13.9)	musculoskeletal	0	0	MusculoSkeletal	ICD10	MusculoSkeletal	Phe10	NA
MPL	Phe10_M1397__BIN	UKB_CHIP_genes_phenome	ADD-WGR-FIRTH	0.366831	5.68793e-05	2365.79	0.822696	4.12451e-05	774	774	0	0	387151	387119	32	0	REGENIE_BETA=-1.002855;REGENIE_SE=4.475452;MAC=32.000000	BIN	Pass	Yes	Yes	Arthritis, unspecified (M13.9)	musculoskeletal	0	0	MusculoSkeletal	ICD10	MusculoSkeletal	Phe10	NA
PHF6	Phe10_M1397__BIN	UKB_CHIP_genes_phenome	ADD-WGR-FIRTH	0.36697	4.82673e-05	2790.02	0.825973	3.86673e-05	774	774	0	0	387151	387121	30	0	REGENIE_BETA=-1.002475;REGENIE_SE=4.559411;MAC=30.000000	BIN	Pass	Yes	Yes	Arthritis, unspecified (M13.9)	musculoskeletal	0	0	MusculoSkeletal	ICD10	MusculoSkeletal	Phe10	NA
ETNK1	Phe10_M1397__BIN	UKB_CHIP_genes_phenome	ADD-WGR-FIRTH	0.365483	2.14632e-05	6223.57	0.839535	1.93336e-05	774	774	0	0	387151	387136	15	0	REGENIE_BETA=-1.006535;REGENIE_SE=4.970823;MAC=15.000000	BIN	Pass	Yes	Yes	Arthritis, unspecified (M13.9)	musculoskeletal	0	0	MusculoSkeletal	ICD10	MusculoSkeletal	Phe10	NA
BRAF	Phe10_M1397__BIN	UKB_CHIP_genes_phenome	ADD-WGR-FIRTH	0.366897	2.98863e-06	45041.7	0.866813	2.32004e-05	774	774	0	0	387151	387133	18	0	REGENIE_BETA=-1.002675;REGENIE_SE=5.978691;MAC=18.000000	BIN	Pass	Yes	Yes	Arthritis, unspecified (M13.9)	musculoskeletal	0	0	MusculoSkeletal	ICD10	MusculoSkeletal	Phe10	NA
TP53	Phe10_M1397__BIN	UKB_CHIP_genes_phenome	ADD-WGR-FIRTH	1.13375	0.140961	9.1188	0.906055	0.000586454	774	773	1	0	387151	386697	454	0	REGENIE_BETA=0.125533;REGENIE_SE=1.063696;MAC=455.000000	BIN	Pass	Yes	Yes	Arthritis, unspecified (M13.9)	musculoskeletal	0	0	MusculoSkeletal	ICD10	MusculoSkeletal	Phe10	NA
TP53	Phe10_M1399__BIN	UKB_CHIP_genes_phenome	ADD-WGR-FIRTH	2.04308	0.967965	4.31231	0.0608563	0.000586454	4690	4678	12	0	383235	382792	443	0	REGENIE_BETA=0.714457;REGENIE_SE=0.381138;MAC=455.000000	BIN	Pass	Yes	Yes	Arthritis, unspecified (M13.9)	musculoskeletal	0	0	MusculoSkeletal	ICD10	MusculoSkeletal	Phe10	NA
SF3B1	Phe10_M1399__BIN	UKB_CHIP_genes_phenome	ADD-WGR-FIRTH	2.31262	0.840597	6.36241	0.104446	0.000297738	4690	4683	7	0	383235	383011	224	0	REGENIE_BETA=0.838382;REGENIE_SE=0.516349;MAC=231.000000	BIN	Pass	Yes	Yes	Arthritis, unspecified (M13.9)	musculoskeletal	0	0	MusculoSkeletal	ICD10	MusculoSkeletal	Phe10	NA
GNB1	Phe10_M1399__BIN	UKB_CHIP_genes_phenome	ADD-WGR-FIRTH	0.357833	0.102741	1.24628	0.106493	0.000203648	4690	4690	0	0	383235	383077	158	0	REGENIE_BETA=-1.027690;REGENIE_SE=0.636671;MAC=158.000000	BIN	Pass	Yes	Yes	Arthritis, unspecified (M13.9)	musculoskeletal	0	0	MusculoSkeletal	ICD10	MusculoSkeletal	Phe10	NA
ETNK1	Phe10_M1399__BIN	UKB_CHIP_genes_phenome	ADD-WGR-FIRTH	14.4221	0.333702	623.3	0.164887	1.93336e-05	4690	4689	1	0	383235	383221	14	0	REGENIE_BETA=2.668760;REGENIE_SE=1.921601;MAC=15.000000	BIN	Pass	Yes	Yes	Arthritis, unspecified (M13.9)	musculoskeletal	0	0	MusculoSkeletal	ICD10	MusculoSkeletal	Phe10	NA
ASXL1	Phe10_M1399__BIN	UKB_CHIP_genes_phenome	ADD-WGR-FIRTH	1.22276	0.869749	1.71905	0.247243	0.00284849	4690	4649	41	0	383235	381066	2169	0	REGENIE_BETA=0.201112;REGENIE_SE=0.173811;MAC=2210.000000	BIN	Pass	Yes	Yes	Arthritis, unspecified (M13.9)	musculoskeletal	0	0	MusculoSkeletal	ICD10	MusculoSkeletal	Phe10	NA
TET2	Phe10_M1399__BIN	UKB_CHIP_genes_phenome	ADD-WGR-FIRTH	1.13214	0.894475	1.43297	0.301901	0.00585294	4690	4609	81	0	383235	378775	4460	0	REGENIE_BETA=0.124114;REGENIE_SE=0.120223;MAC=4541.000000	BIN	Pass	Yes	Yes	Arthritis, unspecified (M13.9)	musculoskeletal	0	0	MusculoSkeletal	ICD10	MusculoSkeletal	Phe10	NA
RUNX1	Phe10_M1399__BIN	UKB_CHIP_genes_phenome	ADD-WGR-FIRTH	0.355375	0.0270657	4.6661	0.430988	4.76896e-05	4690	4690	0	0	383235	383198	37	0	REGENIE_BETA=-1.034581;REGENIE_SE=1.313751;MAC=37.000000	BIN	Pass	Yes	Yes	Arthritis, unspecified (M13.9)	musculoskeletal	0	0	MusculoSkeletal	ICD10	MusculoSkeletal	Phe10	NA
DNMT3A	Phe10_M1399__BIN	UKB_CHIP_genes_phenome	ADD-WGR-FIRTH	1.05355	0.922744	1.2029	0.44056	0.0204434	4690	4441	249	0	383235	367623	15612	0	REGENIE_BETA=0.052167;REGENIE_SE=0.067639;MAC=15861.000000	BIN	Pass	Yes	Yes	Arthritis, unspecified (M13.9)	musculoskeletal	0	0	MusculoSkeletal	ICD10	MusculoSkeletal	Phe10	NA
PPM1D	Phe10_M1399__BIN	UKB_CHIP_genes_phenome	ADD-WGR-FIRTH	1.25863	0.698871	2.26672	0.443486	0.000934459	4690	4676	14	0	383235	382524	711	0	REGENIE_BETA=0.230022;REGENIE_SE=0.300165;MAC=725.000000	BIN	Pass	Yes	Yes	Arthritis, unspecified (M13.9)	musculoskeletal	0	0	MusculoSkeletal	ICD10	MusculoSkeletal	Phe10	NA
NRAS	Phe10_M1399__BIN	UKB_CHIP_genes_phenome	ADD-WGR-FIRTH	2.71558	0.164641	44.7905	0.484837	3.22227e-05	4690	4689	1	0	383235	383211	24	0	REGENIE_BETA=0.999004;REGENIE_SE=1.430124;MAC=25.000000	BIN	Pass	Yes	Yes	Arthritis, unspecified (M13.9)	musculoskeletal	0	0	MusculoSkeletal	ICD10	MusculoSkeletal	Phe10	NA
GNAS	Phe10_M1399__BIN	UKB_CHIP_genes_phenome	ADD-WGR-FIRTH	1.61076	0.402669	6.44336	0.500345	0.000181736	4690	4687	3	0	383235	383097	138	0	REGENIE_BETA=0.476705;REGENIE_SE=0.707332;MAC=141.000000	BIN	Pass	Yes	Yes	Arthritis, unspecified (M13.9)	musculoskeletal	0	0	MusculoSkeletal	ICD10	MusculoSkeletal	Phe10	NA
MPL	Phe10_M1399__BIN	UKB_CHIP_genes_phenome	ADD-WGR-FIRTH	0.362116	0.0157149	8.34416	0.5257	4.12451e-05	4690	4690	0	0	383235	383203	32	0	REGENIE_BETA=-1.015792;REGENIE_SE=1.600720;MAC=32.000000	BIN	Pass	Yes	Yes	Arthritis, unspecified (M13.9)	musculoskeletal	0	0	MusculoSkeletal	ICD10	MusculoSkeletal	Phe10	NA
SUZ12	Phe10_M1399__BIN	UKB_CHIP_genes_phenome	ADD-WGR-FIRTH	0.360929	0.0129439	10.0642	0.548404	4.2534e-05	4690	4690	0	0	383235	383202	33	0	REGENIE_BETA=-1.019073;REGENIE_SE=1.698021;MAC=33.000000	BIN	Pass	Yes	Yes	Arthritis, unspecified (M13.9)	musculoskeletal	0	0	MusculoSkeletal	ICD10	MusculoSkeletal	Phe10	NA
PHF6	Phe10_M1399__BIN	UKB_CHIP_genes_phenome	ADD-WGR-FIRTH	0.360344	0.0126459	10.268	0.55036	3.86673e-05	4690	4690	0	0	383235	383205	30	0	REGENIE_BETA=-1.020696;REGENIE_SE=1.709077;MAC=30.000000	BIN	Pass	Yes	Yes	Arthritis, unspecified (M13.9)	musculoskeletal	0	0	MusculoSkeletal	ICD10	MusculoSkeletal	Phe10	NA
BRAF	Phe10_M1399__BIN	UKB_CHIP_genes_phenome	ADD-WGR-FIRTH	0.359398	0.0110087	11.7331	0.565024	2.32004e-05	4690	4690	0	0	383235	383217	18	0	REGENIE_BETA=-1.023324;REGENIE_SE=1.778472;MAC=18.000000	BIN	Pass	Yes	Yes	Arthritis, unspecified (M13.9)	musculoskeletal	0	0	MusculoSkeletal	ICD10	MusculoSkeletal	Phe10	NA
CBL	Phe10_M1399__BIN	UKB_CHIP_genes_phenome	ADD-WGR-FIRTH	0.663763	0.143278	3.07502	0.60033	0.000152091	4690	4689	1	0	383235	383118	117	0	REGENIE_BETA=-0.409830;REGENIE_SE=0.782229;MAC=118.000000	BIN	Pass	Yes	Yes	Arthritis, unspecified (M13.9)	musculoskeletal	0	0	MusculoSkeletal	ICD10	MusculoSkeletal	Phe10	NA
SRSF2	Phe10_M1399__BIN	UKB_CHIP_genes_phenome	ADD-WGR-FIRTH	1.25583	0.512036	3.08006	0.618732	0.000407295	4690	4684	6	0	383235	382925	310	0	REGENIE_BETA=0.227794;REGENIE_SE=0.457740;MAC=316.000000	BIN	Pass	Yes	Yes	Arthritis, unspecified (M13.9)	musculoskeletal	0	0	MusculoSkeletal	ICD10	MusculoSkeletal	Phe10	NA
IDH2	Phe10_M1399__BIN	UKB_CHIP_genes_phenome	ADD-WGR-FIRTH	0.702919	0.140797	3.50926	0.667418	0.000119869	4690	4689	1	0	383235	383143	92	0	REGENIE_BETA=-0.352514;REGENIE_SE=0.820382;MAC=93.000000	BIN	Pass	Yes	Yes	Arthritis, unspecified (M13.9)	musculoskeletal	0	0	MusculoSkeletal	ICD10	MusculoSkeletal	Phe10	NA
KRAS	Phe10_M1399__BIN	UKB_CHIP_genes_phenome	ADD-WGR-FIRTH	1.51272	0.143834	15.9094	0.730267	6.44454e-05	4690	4689	1	0	383235	383186	49	0	REGENIE_BETA=0.413908;REGENIE_SE=1.200534;MAC=50.000000	BIN	Pass	Yes	Yes	Arthritis, unspecified (M13.9)	musculoskeletal	0	0	MusculoSkeletal	ICD10	MusculoSkeletal	Phe10	NA
CALR	Phe10_M1399__BIN	UKB_CHIP_genes_phenome	ADD-WGR-FIRTH	0.868843	0.137099	5.50616	0.881368	0.000109557	4690	4689	1	0	383235	383151	84	0	REGENIE_BETA=-0.140593;REGENIE_SE=0.942089;MAC=85.000000	BIN	Pass	Yes	Yes	Arthritis, unspecified (M13.9)	musculoskeletal	0	0	MusculoSkeletal	ICD10	MusculoSkeletal	Phe10	NA
JAK2	Phe10_M1399__BIN	UKB_CHIP_genes_phenome	ADD-WGR-FIRTH	1.05278	0.380351	2.91401	0.921125	0.000328672	4690	4686	4	0	383235	382984	251	0	REGENIE_BETA=0.051434;REGENIE_SE=0.519446;MAC=255.000000	BIN	Pass	Yes	Yes	Arthritis, unspecified (M13.9)	musculoskeletal	0	0	MusculoSkeletal	ICD10	MusculoSkeletal	Phe10	NA
PRPF8	Phe10_M1399__BIN	UKB_CHIP_genes_phenome	ADD-WGR-FIRTH	0.92259	0.135727	6.27118	0.934331	7.47567e-05	4690	4689	1	0	383235	383178	57	0	REGENIE_BETA=-0.080571;REGENIE_SE=0.977842;MAC=58.000000	BIN	Pass	Yes	Yes	Arthritis, unspecified (M13.9)	musculoskeletal	0	0	MusculoSkeletal	ICD10	MusculoSkeletal	Phe10	NA
ASXL1	Phe10_M15__BIN	UKB_CHIP_genes_phenome	ADD-WGR-FIRTH	1.51907	1.16503	1.98071	0.00201399	0.00285736	6259	6194	65	0	378712	376577	2135	0	REGENIE_BETA=0.418100;REGENIE_SE=0.135388;MAC=2200.000000	BIN	Pass	Yes	Yes	Polyosteoarthritis	musculoskeletal	0	0	MusculoSkeletal	ICD10	MusculoSkeletal	Phe10	NA
SUZ12	Phe10_M15__BIN	UKB_CHIP_genes_phenome	ADD-WGR-FIRTH	5.8351	1.1347	30.0066	0.034754	4.28604e-05	6259	6257	2	0	378712	378681	31	0	REGENIE_BETA=1.763892;REGENIE_SE=0.835487;MAC=33.000000	BIN	Pass	Yes	Yes	Polyosteoarthritis	musculoskeletal	0	0	MusculoSkeletal	ICD10	MusculoSkeletal	Phe10	NA
SRSF2	Phe10_M15__BIN	UKB_CHIP_genes_phenome	ADD-WGR-FIRTH	1.90215	1.01426	3.56732	0.0450598	0.000407823	6259	6247	12	0	378712	378410	302	0	REGENIE_BETA=0.642986;REGENIE_SE=0.320836;MAC=314.000000	BIN	Pass	Yes	Yes	Polyosteoarthritis	musculoskeletal	0	0	MusculoSkeletal	ICD10	MusculoSkeletal	Phe10	NA
GNB1	Phe10_M15__BIN	UKB_CHIP_genes_phenome	ADD-WGR-FIRTH	2.74468	0.95076	7.92341	0.0619555	0.000200015	6259	6252	7	0	378712	378565	147	0	REGENIE_BETA=1.009664;REGENIE_SE=0.540907;MAC=154.000000	BIN	Pass	Yes	Yes	Polyosteoarthritis	musculoskeletal	0	0	MusculoSkeletal	ICD10	MusculoSkeletal	Phe10	NA
TP53	Phe10_M15__BIN	UKB_CHIP_genes_phenome	ADD-WGR-FIRTH	1.60757	0.843892	3.06234	0.148805	0.000587057	6259	6245	14	0	378712	378274	438	0	REGENIE_BETA=0.474724;REGENIE_SE=0.328809;MAC=452.000000	BIN	Pass	Yes	Yes	Polyosteoarthritis	musculoskeletal	0	0	MusculoSkeletal	ICD10	MusculoSkeletal	Phe10	NA
JAK2	Phe10_M15__BIN	UKB_CHIP_genes_phenome	ADD-WGR-FIRTH	0.548221	0.220233	1.36468	0.196437	0.000325999	6259	6257	2	0	378712	378463	249	0	REGENIE_BETA=-0.601076;REGENIE_SE=0.465312;MAC=251.000000	BIN	Pass	Yes	Yes	Polyosteoarthritis	musculoskeletal	0	0	MusculoSkeletal	ICD10	MusculoSkeletal	Phe10	NA
PRPF8	Phe10_M15__BIN	UKB_CHIP_genes_phenome	ADD-WGR-FIRTH	0.354913	0.0585702	2.15064	0.259781	7.53303e-05	6259	6259	0	0	378712	378654	58	0	REGENIE_BETA=-1.035883;REGENIE_SE=0.919224;MAC=58.000000	BIN	Pass	Yes	Yes	Polyosteoarthritis	musculoskeletal	0	0	MusculoSkeletal	ICD10	MusculoSkeletal	Phe10	NA
GNAS	Phe10_M15__BIN	UKB_CHIP_genes_phenome	ADD-WGR-FIRTH	1.84548	0.598135	5.69405	0.286459	0.000181832	6259	6254	5	0	378712	378577	135	0	REGENIE_BETA=0.612742;REGENIE_SE=0.574847;MAC=140.000000	BIN	Pass	Yes	Yes	Polyosteoarthritis	musculoskeletal	0	0	MusculoSkeletal	ICD10	MusculoSkeletal	Phe10	NA
ETNK1	Phe10_M15__BIN	UKB_CHIP_genes_phenome	ADD-WGR-FIRTH	5.66819	0.217334	147.83	0.29711	1.9482e-05	6259	6258	1	0	378712	378698	14	0	REGENIE_BETA=1.734870;REGENIE_SE=1.663904;MAC=15.000000	BIN	Pass	Yes	Yes	Polyosteoarthritis	musculoskeletal	0	0	MusculoSkeletal	ICD10	MusculoSkeletal	Phe10	NA
KRAS	Phe10_M15__BIN	UKB_CHIP_genes_phenome	ADD-WGR-FIRTH	0.356701	0.0449149	2.83281	0.329532	6.494e-05	6259	6259	0	0	378712	378662	50	0	REGENIE_BETA=-1.030858;REGENIE_SE=1.057227;MAC=50.000000	BIN	Pass	Yes	Yes	Polyosteoarthritis	musculoskeletal	0	0	MusculoSkeletal	ICD10	MusculoSkeletal	Phe10	NA
PPM1D	Phe10_M15__BIN	UKB_CHIP_genes_phenome	ADD-WGR-FIRTH	1.24591	0.751825	2.06471	0.393585	0.000933837	6259	6240	19	0	378712	378012	700	0	REGENIE_BETA=0.219869;REGENIE_SE=0.257719;MAC=719.000000	BIN	Pass	Yes	Yes	Polyosteoarthritis	musculoskeletal	0	0	MusculoSkeletal	ICD10	MusculoSkeletal	Phe10	NA
CBL	Phe10_M15__BIN	UKB_CHIP_genes_phenome	ADD-WGR-FIRTH	0.563044	0.149083	2.12645	0.396885	0.000150661	6259	6258	1	0	378712	378597	115	0	REGENIE_BETA=-0.574398;REGENIE_SE=0.677998;MAC=116.000000	BIN	Pass	Yes	Yes	Polyosteoarthritis	musculoskeletal	0	0	MusculoSkeletal	ICD10	MusculoSkeletal	Phe10	NA
MPL	Phe10_M15__BIN	UKB_CHIP_genes_phenome	ADD-WGR-FIRTH	0.355242	0.0300438	4.20043	0.411533	4.02628e-05	6259	6259	0	0	378712	378681	31	0	REGENIE_BETA=-1.034957;REGENIE_SE=1.260300;MAC=31.000000	BIN	Pass	Yes	Yes	Polyosteoarthritis	musculoskeletal	0	0	MusculoSkeletal	ICD10	MusculoSkeletal	Phe10	NA
RUNX1	Phe10_M15__BIN	UKB_CHIP_genes_phenome	ADD-WGR-FIRTH	0.358402	0.0292779	4.38734	0.422033	4.80556e-05	6259	6259	0	0	378712	378675	37	0	REGENIE_BETA=-1.026099;REGENIE_SE=1.277994;MAC=37.000000	BIN	Pass	Yes	Yes	Polyosteoarthritis	musculoskeletal	0	0	MusculoSkeletal	ICD10	MusculoSkeletal	Phe10	NA
BRAF	Phe10_M15__BIN	UKB_CHIP_genes_phenome	ADD-WGR-FIRTH	0.353273	0.0203341	6.13755	0.475023	2.33784e-05	6259	6259	0	0	378712	378694	18	0	REGENIE_BETA=-1.040515;REGENIE_SE=1.456629;MAC=18.000000	BIN	Pass	Yes	Yes	Polyosteoarthritis	musculoskeletal	0	0	MusculoSkeletal	ICD10	MusculoSkeletal	Phe10	NA
PHF6	Phe10_M15__BIN	UKB_CHIP_genes_phenome	ADD-WGR-FIRTH	0.35894	0.0186493	6.90846	0.497108	3.8964e-05	6259	6259	0	0	378712	378682	30	0	REGENIE_BETA=-1.024599;REGENIE_SE=1.508878;MAC=30.000000	BIN	Pass	Yes	Yes	Polyosteoarthritis	musculoskeletal	0	0	MusculoSkeletal	ICD10	MusculoSkeletal	Phe10	NA
NRAS	Phe10_M15__BIN	UKB_CHIP_genes_phenome	ADD-WGR-FIRTH	0.357587	0.0178862	7.14899	0.501008	3.247e-05	6259	6259	0	0	378712	378687	25	0	REGENIE_BETA=-1.028377;REGENIE_SE=1.528267;MAC=25.000000	BIN	Pass	Yes	Yes	Polyosteoarthritis	musculoskeletal	0	0	MusculoSkeletal	ICD10	MusculoSkeletal	Phe10	NA
TET2	Phe10_M15__BIN	UKB_CHIP_genes_phenome	ADD-WGR-FIRTH	1.04621	0.850836	1.28645	0.668398	0.00585109	6259	6160	99	0	378712	374306	4406	0	REGENIE_BETA=0.045177;REGENIE_SE=0.105467;MAC=4505.000000	BIN	Pass	Yes	Yes	Polyosteoarthritis	musculoskeletal	0	0	MusculoSkeletal	ICD10	MusculoSkeletal	Phe10	NA
DNMT3A	Phe10_M15__BIN	UKB_CHIP_genes_phenome	ADD-WGR-FIRTH	0.981983	0.875686	1.10118	0.755765	0.0203989	6259	5943	316	0	378712	363322	15390	0	REGENIE_BETA=-0.018182;REGENIE_SE=0.058453;MAC=15706.000000	BIN	Pass	Yes	Yes	Polyosteoarthritis	musculoskeletal	0	0	MusculoSkeletal	ICD10	MusculoSkeletal	Phe10	NA
CALR	Phe10_M15__BIN	UKB_CHIP_genes_phenome	ADD-WGR-FIRTH	0.799974	0.137995	4.63755	0.803434	0.0001078	6259	6258	1	0	378712	378630	82	0	REGENIE_BETA=-0.223177;REGENIE_SE=0.896631;MAC=83.000000	BIN	Pass	Yes	Yes	Polyosteoarthritis	musculoskeletal	0	0	MusculoSkeletal	ICD10	MusculoSkeletal	Phe10	NA
IDH2	Phe10_M15__BIN	UKB_CHIP_genes_phenome	ADD-WGR-FIRTH	1.14691	0.255354	5.15125	0.858064	0.00011949	6259	6257	2	0	378712	378622	90	0	REGENIE_BETA=0.137068;REGENIE_SE=0.766429;MAC=92.000000	BIN	Pass	Yes	Yes	Polyosteoarthritis	musculoskeletal	0	0	MusculoSkeletal	ICD10	MusculoSkeletal	Phe10	NA
SF3B1	Phe10_M15__BIN	UKB_CHIP_genes_phenome	ADD-WGR-FIRTH	1.08315	0.429616	2.73084	0.865569	0.000297425	6259	6254	5	0	378712	378488	224	0	REGENIE_BETA=0.079873;REGENIE_SE=0.471813;MAC=229.000000	BIN	Pass	Yes	Yes	Polyosteoarthritis	musculoskeletal	0	0	MusculoSkeletal	ICD10	MusculoSkeletal	Phe10	NA
IDH2	Phe10_M150__BIN	UKB_CHIP_genes_phenome	ADD-WGR-FIRTH	8.78599	0.988494	78.092	0.0512259	0.000119869	550	549	1	0	387375	387283	92	0	REGENIE_BETA=2.173158;REGENIE_SE=1.114679;MAC=93.000000	BIN	Pass	Yes	Yes	Primary generalized (osteo)arthritis	musculoskeletal	0	0	MusculoSkeletal	ICD10	MusculoSkeletal	Phe10	NA
TP53	Phe10_M150__BIN	UKB_CHIP_genes_phenome	ADD-WGR-FIRTH	3.81063	0.45559	31.8727	0.217016	0.000586454	550	548	2	0	387375	386922	453	0	REGENIE_BETA=1.337795;REGENIE_SE=1.083671;MAC=455.000000	BIN	Pass	Yes	Yes	Primary generalized (osteo)arthritis	musculoskeletal	0	0	MusculoSkeletal	ICD10	MusculoSkeletal	Phe10	NA
JAK2	Phe10_M150__BIN	UKB_CHIP_genes_phenome	ADD-WGR-FIRTH	0.365473	0.0185003	7.21991	0.508441	0.000328672	550	550	0	0	387375	387120	255	0	REGENIE_BETA=-1.006564;REGENIE_SE=1.522174;MAC=255.000000	BIN	Pass	Yes	Yes	Primary generalized (osteo)arthritis	musculoskeletal	0	0	MusculoSkeletal	ICD10	MusculoSkeletal	Phe10	NA
SF3B1	Phe10_M150__BIN	UKB_CHIP_genes_phenome	ADD-WGR-FIRTH	0.365401	0.0166613	8.01363	0.522814	0.000297738	550	550	0	0	387375	387144	231	0	REGENIE_BETA=-1.006761;REGENIE_SE=1.575491;MAC=231.000000	BIN	Pass	Yes	Yes	Primary generalized (osteo)arthritis	musculoskeletal	0	0	MusculoSkeletal	ICD10	MusculoSkeletal	Phe10	NA
ASXL1	Phe10_M150__BIN	UKB_CHIP_genes_phenome	ADD-WGR-FIRTH	0.733924	0.283076	1.90283	0.524501	0.00284849	550	547	3	0	387375	385168	2207	0	REGENIE_BETA=-0.309349;REGENIE_SE=0.486076;MAC=2210.000000	BIN	Pass	Yes	Yes	Primary generalized (osteo)arthritis	musculoskeletal	0	0	MusculoSkeletal	ICD10	MusculoSkeletal	Phe10	NA
GNAS	Phe10_M150__BIN	UKB_CHIP_genes_phenome	ADD-WGR-FIRTH	0.363216	0.0117706	11.208	0.562716	0.000181736	550	550	0	0	387375	387234	141	0	REGENIE_BETA=-1.012759;REGENIE_SE=1.749720;MAC=141.000000	BIN	Pass	Yes	Yes	Primary generalized (osteo)arthritis	musculoskeletal	0	0	MusculoSkeletal	ICD10	MusculoSkeletal	Phe10	NA
GNB1	Phe10_M150__BIN	UKB_CHIP_genes_phenome	ADD-WGR-FIRTH	0.365086	0.0107825	12.3615	0.575002	0.000203648	550	550	0	0	387375	387217	158	0	REGENIE_BETA=-1.007622;REGENIE_SE=1.797079;MAC=158.000000	BIN	Pass	Yes	Yes	Primary generalized (osteo)arthritis	musculoskeletal	0	0	MusculoSkeletal	ICD10	MusculoSkeletal	Phe10	NA
TET2	Phe10_M150__BIN	UKB_CHIP_genes_phenome	ADD-WGR-FIRTH	0.857098	0.447824	1.64041	0.641516	0.00585294	550	542	8	0	387375	382842	4533	0	REGENIE_BETA=-0.154203;REGENIE_SE=0.331206;MAC=4541.000000	BIN	Pass	Yes	Yes	Primary generalized (osteo)arthritis	musculoskeletal	0	0	MusculoSkeletal	ICD10	MusculoSkeletal	Phe10	NA
SRSF2	Phe10_M150__BIN	UKB_CHIP_genes_phenome	ADD-WGR-FIRTH	1.77434	0.150563	20.9102	0.648669	0.000407295	550	549	1	0	387375	387060	315	0	REGENIE_BETA=0.573431;REGENIE_SE=1.258596;MAC=316.000000	BIN	Pass	Yes	Yes	Primary generalized (osteo)arthritis	musculoskeletal	0	0	MusculoSkeletal	ICD10	MusculoSkeletal	Phe10	NA
CBL	Phe10_M150__BIN	UKB_CHIP_genes_phenome	ADD-WGR-FIRTH	0.365943	0.00333959	40.0991	0.67484	0.000152091	550	550	0	0	387375	387257	118	0	REGENIE_BETA=-1.005277;REGENIE_SE=2.396284;MAC=118.000000	BIN	Pass	Yes	Yes	Primary generalized (osteo)arthritis	musculoskeletal	0	0	MusculoSkeletal	ICD10	MusculoSkeletal	Phe10	NA
CALR	Phe10_M150__BIN	UKB_CHIP_genes_phenome	ADD-WGR-FIRTH	0.362853	0.0022889	57.5221	0.6949	0.000109557	550	550	0	0	387375	387290	85	0	REGENIE_BETA=-1.013756;REGENIE_SE=2.584704;MAC=85.000000	BIN	Pass	Yes	Yes	Primary generalized (osteo)arthritis	musculoskeletal	0	0	MusculoSkeletal	ICD10	MusculoSkeletal	Phe10	NA
DNMT3A	Phe10_M150__BIN	UKB_CHIP_genes_phenome	ADD-WGR-FIRTH	0.92876	0.637587	1.35291	0.70018	0.0204434	550	523	27	0	387375	371541	15834	0	REGENIE_BETA=-0.073905;REGENIE_SE=0.191922;MAC=15861.000000	BIN	Pass	Yes	Yes	Primary generalized (osteo)arthritis	musculoskeletal	0	0	MusculoSkeletal	ICD10	MusculoSkeletal	Phe10	NA
PRPF8	Phe10_M150__BIN	UKB_CHIP_genes_phenome	ADD-WGR-FIRTH	0.365638	0.000973961	137.265	0.7394	7.47567e-05	550	550	0	0	387375	387317	58	0	REGENIE_BETA=-1.006112;REGENIE_SE=3.024559;MAC=58.000000	BIN	Pass	Yes	Yes	Primary generalized (osteo)arthritis	musculoskeletal	0	0	MusculoSkeletal	ICD10	MusculoSkeletal	Phe10	NA
SUZ12	Phe10_M150__BIN	UKB_CHIP_genes_phenome	ADD-WGR-FIRTH	0.356383	0.000670488	189.428	0.747284	4.2534e-05	550	550	0	0	387375	387342	33	0	REGENIE_BETA=-1.031748;REGENIE_SE=3.201976;MAC=33.000000	BIN	Pass	Yes	Yes	Primary generalized (osteo)arthritis	musculoskeletal	0	0	MusculoSkeletal	ICD10	MusculoSkeletal	Phe10	NA
PPM1D	Phe10_M150__BIN	UKB_CHIP_genes_phenome	ADD-WGR-FIRTH	0.761734	0.14148	4.1012	0.751347	0.000934459	550	549	1	0	387375	386651	724	0	REGENIE_BETA=-0.272158;REGENIE_SE=0.858912;MAC=725.000000	BIN	Pass	Yes	Yes	Primary generalized (osteo)arthritis	musculoskeletal	0	0	MusculoSkeletal	ICD10	MusculoSkeletal	Phe10	NA
KRAS	Phe10_M150__BIN	UKB_CHIP_genes_phenome	ADD-WGR-FIRTH	0.366191	0.000189075	709.222	0.794752	6.44454e-05	550	550	0	0	387375	387325	50	0	REGENIE_BETA=-1.004600;REGENIE_SE=3.861688;MAC=50.000000	BIN	Pass	Yes	Yes	Primary generalized (osteo)arthritis	musculoskeletal	0	0	MusculoSkeletal	ICD10	MusculoSkeletal	Phe10	NA
BRAF	Phe10_M150__BIN	UKB_CHIP_genes_phenome	ADD-WGR-FIRTH	0.363028	0.000105729	1246.48	0.807279	2.32004e-05	550	550	0	0	387375	387357	18	0	REGENIE_BETA=-1.013276;REGENIE_SE=4.153828;MAC=18.000000	BIN	Pass	Yes	Yes	Primary generalized (osteo)arthritis	musculoskeletal	0	0	MusculoSkeletal	ICD10	MusculoSkeletal	Phe10	NA
RUNX1	Phe10_M150__BIN	UKB_CHIP_genes_phenome	ADD-WGR-FIRTH	0.36656	9.32681e-05	1440.64	0.812142	4.76896e-05	550	550	0	0	387375	387338	37	0	REGENIE_BETA=-1.003594;REGENIE_SE=4.222750;MAC=37.000000	BIN	Pass	Yes	Yes	Primary generalized (osteo)arthritis	musculoskeletal	0	0	MusculoSkeletal	ICD10	MusculoSkeletal	Phe10	NA
NRAS	Phe10_M150__BIN	UKB_CHIP_genes_phenome	ADD-WGR-FIRTH	0.366472	2.30224e-05	5833.51	0.83886	3.22227e-05	550	550	0	0	387375	387350	25	0	REGENIE_BETA=-1.003833;REGENIE_SE=4.936421;MAC=25.000000	BIN	Pass	Yes	Yes	Primary generalized (osteo)arthritis	musculoskeletal	0	0	MusculoSkeletal	ICD10	MusculoSkeletal	Phe10	NA
ETNK1	Phe10_M150__BIN	UKB_CHIP_genes_phenome	ADD-WGR-FIRTH	0.365816	2.08951e-05	6404.43	0.840127	1.93336e-05	550	550	0	0	387375	387360	15	0	REGENIE_BETA=-1.005626;REGENIE_SE=4.984975;MAC=15.000000	BIN	Pass	Yes	Yes	Primary generalized (osteo)arthritis	musculoskeletal	0	0	MusculoSkeletal	ICD10	MusculoSkeletal	Phe10	NA
MPL	Phe10_M150__BIN	UKB_CHIP_genes_phenome	ADD-WGR-FIRTH	0.367048	1.55649e-05	8655.6	0.845308	4.12451e-05	550	550	0	0	387375	387343	32	0	REGENIE_BETA=-1.002264;REGENIE_SE=5.136944;MAC=32.000000	BIN	Pass	Yes	Yes	Primary generalized (osteo)arthritis	musculoskeletal	0	0	MusculoSkeletal	ICD10	MusculoSkeletal	Phe10	NA
PHF6	Phe10_M150__BIN	UKB_CHIP_genes_phenome	ADD-WGR-FIRTH	0.366227	9.37575e-06	14305.2	0.852279	3.86673e-05	550	550	0	0	387375	387345	30	0	REGENIE_BETA=-1.004502;REGENIE_SE=5.394427;MAC=30.000000	BIN	Pass	Yes	Yes	Primary generalized (osteo)arthritis	musculoskeletal	0	0	MusculoSkeletal	ICD10	MusculoSkeletal	Phe10	NA
ASXL1	Phe10_M159__BIN	UKB_CHIP_genes_phenome	ADD-WGR-FIRTH	1.66168	1.24788	2.2127	0.000509901	0.00284951	5065	5008	57	0	382721	380568	2153	0	REGENIE_BETA=0.507829;REGENIE_SE=0.146117;MAC=2210.000000	BIN	Pass	Yes	Yes	Polyosteoarthritis, unspecified	musculoskeletal	0	0	MusculoSkeletal	ICD10	MusculoSkeletal	Phe10	NA
SUZ12	Phe10_M159__BIN	UKB_CHIP_genes_phenome	ADD-WGR-FIRTH	7.66688	1.41733	41.4731	0.0180351	4.25492e-05	5065	5063	2	0	382721	382690	31	0	REGENIE_BETA=2.036909;REGENIE_SE=0.861310;MAC=33.000000	BIN	Pass	Yes	Yes	Polyosteoarthritis, unspecified	musculoskeletal	0	0	MusculoSkeletal	ICD10	MusculoSkeletal	Phe10	NA
SRSF2	Phe10_M159__BIN	UKB_CHIP_genes_phenome	ADD-WGR-FIRTH	2.04877	1.02812	4.08266	0.0414703	0.000407441	5065	5055	10	0	382721	382415	306	0	REGENIE_BETA=0.717241;REGENIE_SE=0.351796;MAC=316.000000	BIN	Pass	Yes	Yes	Polyosteoarthritis, unspecified	musculoskeletal	0	0	MusculoSkeletal	ICD10	MusculoSkeletal	Phe10	NA
ETNK1	Phe10_M159__BIN	UKB_CHIP_genes_phenome	ADD-WGR-FIRTH	21.3266	0.406228	1119.63	0.129977	1.93406e-05	5065	5064	1	0	382721	382707	14	0	REGENIE_BETA=3.059957;REGENIE_SE=2.020852;MAC=15.000000	BIN	Pass	Yes	Yes	Polyosteoarthritis, unspecified	musculoskeletal	0	0	MusculoSkeletal	ICD10	MusculoSkeletal	Phe10	NA
GNAS	Phe10_M159__BIN	UKB_CHIP_genes_phenome	ADD-WGR-FIRTH	2.59591	0.754532	8.93105	0.130233	0.000181801	5065	5060	5	0	382721	382585	136	0	REGENIE_BETA=0.953938;REGENIE_SE=0.630418;MAC=141.000000	BIN	Pass	Yes	Yes	Polyosteoarthritis, unspecified	musculoskeletal	0	0	MusculoSkeletal	ICD10	MusculoSkeletal	Phe10	NA
GNB1	Phe10_M159__BIN	UKB_CHIP_genes_phenome	ADD-WGR-FIRTH	2.17826	0.67004	7.08139	0.195569	0.000203721	5065	5060	5	0	382721	382568	153	0	REGENIE_BETA=0.778527;REGENIE_SE=0.601513;MAC=158.000000	BIN	Pass	Yes	Yes	Polyosteoarthritis, unspecified	musculoskeletal	0	0	MusculoSkeletal	ICD10	MusculoSkeletal	Phe10	NA
TP53	Phe10_M159__BIN	UKB_CHIP_genes_phenome	ADD-WGR-FIRTH	1.59909	0.775441	3.2976	0.203641	0.000585374	5065	5054	11	0	382721	382278	443	0	REGENIE_BETA=0.469435;REGENIE_SE=0.369271;MAC=454.000000	BIN	Pass	Yes	Yes	Polyosteoarthritis, unspecified	musculoskeletal	0	0	MusculoSkeletal	ICD10	MusculoSkeletal	Phe10	NA
PPM1D	Phe10_M159__BIN	UKB_CHIP_genes_phenome	ADD-WGR-FIRTH	1.43697	0.819485	2.51973	0.205799	0.000934794	5065	5048	17	0	382721	382013	708	0	REGENIE_BETA=0.362536;REGENIE_SE=0.286543;MAC=725.000000	BIN	Pass	Yes	Yes	Polyosteoarthritis, unspecified	musculoskeletal	0	0	MusculoSkeletal	ICD10	MusculoSkeletal	Phe10	NA
CALR	Phe10_M159__BIN	UKB_CHIP_genes_phenome	ADD-WGR-FIRTH	0.359436	0.053529	2.41354	0.292285	0.000108307	5065	5065	0	0	382721	382637	84	0	REGENIE_BETA=-1.023219;REGENIE_SE=0.971606;MAC=84.000000	BIN	Pass	Yes	Yes	Polyosteoarthritis, unspecified	musculoskeletal	0	0	MusculoSkeletal	ICD10	MusculoSkeletal	Phe10	NA
PRPF8	Phe10_M159__BIN	UKB_CHIP_genes_phenome	ADD-WGR-FIRTH	0.355847	0.0508958	2.48797	0.297712	7.47835e-05	5065	5065	0	0	382721	382663	58	0	REGENIE_BETA=-1.033253;REGENIE_SE=0.992223;MAC=58.000000	BIN	Pass	Yes	Yes	Polyosteoarthritis, unspecified	musculoskeletal	0	0	MusculoSkeletal	ICD10	MusculoSkeletal	Phe10	NA
JAK2	Phe10_M159__BIN	UKB_CHIP_genes_phenome	ADD-WGR-FIRTH	0.605728	0.221307	1.65791	0.329132	0.00032879	5065	5063	2	0	382721	382468	253	0	REGENIE_BETA=-0.501325;REGENIE_SE=0.513724;MAC=255.000000	BIN	Pass	Yes	Yes	Polyosteoarthritis, unspecified	musculoskeletal	0	0	MusculoSkeletal	ICD10	MusculoSkeletal	Phe10	NA
KRAS	Phe10_M159__BIN	UKB_CHIP_genes_phenome	ADD-WGR-FIRTH	0.355458	0.0387435	3.26121	0.360373	6.44685e-05	5065	5065	0	0	382721	382671	50	0	REGENIE_BETA=-1.034347;REGENIE_SE=1.130860;MAC=50.000000	BIN	Pass	Yes	Yes	Polyosteoarthritis, unspecified	musculoskeletal	0	0	MusculoSkeletal	ICD10	MusculoSkeletal	Phe10	NA
MPL	Phe10_M159__BIN	UKB_CHIP_genes_phenome	ADD-WGR-FIRTH	0.353984	0.02359	5.31178	0.452342	4.12599e-05	5065	5065	0	0	382721	382689	32	0	REGENIE_BETA=-1.038504;REGENIE_SE=1.381877;MAC=32.000000	BIN	Pass	Yes	Yes	Polyosteoarthritis, unspecified	musculoskeletal	0	0	MusculoSkeletal	ICD10	MusculoSkeletal	Phe10	NA
RUNX1	Phe10_M159__BIN	UKB_CHIP_genes_phenome	ADD-WGR-FIRTH	0.360118	0.018133	7.15187	0.503	4.77067e-05	5065	5065	0	0	382721	382684	37	0	REGENIE_BETA=-1.021324;REGENIE_SE=1.524874;MAC=37.000000	BIN	Pass	Yes	Yes	Polyosteoarthritis, unspecified	musculoskeletal	0	0	MusculoSkeletal	ICD10	MusculoSkeletal	Phe10	NA
PHF6	Phe10_M159__BIN	UKB_CHIP_genes_phenome	ADD-WGR-FIRTH	0.359792	0.0148426	8.72155	0.529706	3.86811e-05	5065	5065	0	0	382721	382691	30	0	REGENIE_BETA=-1.022229;REGENIE_SE=1.626574;MAC=30.000000	BIN	Pass	Yes	Yes	Polyosteoarthritis, unspecified	musculoskeletal	0	0	MusculoSkeletal	ICD10	MusculoSkeletal	Phe10	NA
CBL	Phe10_M159__BIN	UKB_CHIP_genes_phenome	ADD-WGR-FIRTH	0.627121	0.144388	2.72378	0.533469	0.000152146	5065	5064	1	0	382721	382604	117	0	REGENIE_BETA=-0.466615;REGENIE_SE=0.749318;MAC=118.000000	BIN	Pass	Yes	Yes	Polyosteoarthritis, unspecified	musculoskeletal	0	0	MusculoSkeletal	ICD10	MusculoSkeletal	Phe10	NA
NRAS	Phe10_M159__BIN	UKB_CHIP_genes_phenome	ADD-WGR-FIRTH	0.359213	0.0133922	9.63495	0.54181	3.22343e-05	5065	5065	0	0	382721	382696	25	0	REGENIE_BETA=-1.023841;REGENIE_SE=1.678213;MAC=25.000000	BIN	Pass	Yes	Yes	Polyosteoarthritis, unspecified	musculoskeletal	0	0	MusculoSkeletal	ICD10	MusculoSkeletal	Phe10	NA
BRAF	Phe10_M159__BIN	UKB_CHIP_genes_phenome	ADD-WGR-FIRTH	0.356738	0.0129274	9.84433	0.542566	2.32087e-05	5065	5065	0	0	382721	382703	18	0	REGENIE_BETA=-1.030754;REGENIE_SE=1.692709;MAC=18.000000	BIN	Pass	Yes	Yes	Polyosteoarthritis, unspecified	musculoskeletal	0	0	MusculoSkeletal	ICD10	MusculoSkeletal	Phe10	NA
DNMT3A	Phe10_M159__BIN	UKB_CHIP_genes_phenome	ADD-WGR-FIRTH	0.971582	0.85547	1.10345	0.657065	0.0204443	5065	4813	252	0	382721	367117	15604	0	REGENIE_BETA=-0.028830;REGENIE_SE=0.064937;MAC=15856.000000	BIN	Pass	Yes	Yes	Polyosteoarthritis, unspecified	musculoskeletal	0	0	MusculoSkeletal	ICD10	MusculoSkeletal	Phe10	NA
IDH2	Phe10_M159__BIN	UKB_CHIP_genes_phenome	ADD-WGR-FIRTH	0.776147	0.138433	4.35159	0.773266	0.000119911	5065	5064	1	0	382721	382629	92	0	REGENIE_BETA=-0.253413;REGENIE_SE=0.879585;MAC=93.000000	BIN	Pass	Yes	Yes	Polyosteoarthritis, unspecified	musculoskeletal	0	0	MusculoSkeletal	ICD10	MusculoSkeletal	Phe10	NA
TET2	Phe10_M159__BIN	UKB_CHIP_genes_phenome	ADD-WGR-FIRTH	1.02473	0.815281	1.28799	0.834136	0.00585245	5065	4986	79	0	382721	378261	4460	0	REGENIE_BETA=0.024429;REGENIE_SE=0.116661;MAC=4539.000000	BIN	Pass	Yes	Yes	Polyosteoarthritis, unspecified	musculoskeletal	0	0	MusculoSkeletal	ICD10	MusculoSkeletal	Phe10	NA
SF3B1	Phe10_M159__BIN	UKB_CHIP_genes_phenome	ADD-WGR-FIRTH	1.07337	0.384062	2.99984	0.892592	0.000297845	5065	5061	4	0	382721	382494	227	0	REGENIE_BETA=0.070804;REGENIE_SE=0.524375;MAC=231.000000	BIN	Pass	Yes	Yes	Polyosteoarthritis, unspecified	musculoskeletal	0	0	MusculoSkeletal	ICD10	MusculoSkeletal	Phe10	NA
SF3B1	Phe10_M16__BIN	UKB_CHIP_genes_phenome	ADD-WGR-FIRTH	1.83008	1.13638	2.94724	0.0129259	0.000298552	15772	15750	22	0	369421	369213	208	0	REGENIE_BETA=0.604357;REGENIE_SE=0.243124;MAC=230.000000	BIN	Pass	Yes	Yes	Osteoarthritis of hip	musculoskeletal	0	0	MusculoSkeletal	ICD10	MusculoSkeletal	Phe10	NA
PPM1D	Phe10_M16__BIN	UKB_CHIP_genes_phenome	ADD-WGR-FIRTH	1.33386	0.963999	1.84563	0.0820918	0.000926808	15772	15722	50	0	369421	368757	664	0	REGENIE_BETA=0.288079;REGENIE_SE=0.165689;MAC=714.000000	BIN	Pass	Yes	Yes	Osteoarthritis of hip	musculoskeletal	0	0	MusculoSkeletal	ICD10	MusculoSkeletal	Phe10	NA
PHF6	Phe10_M16__BIN	UKB_CHIP_genes_phenome	ADD-WGR-FIRTH	4.41434	0.723416	26.9366	0.107594	3.89415e-05	15772	15769	3	0	369421	369394	27	0	REGENIE_BETA=1.484858;REGENIE_SE=0.922787;MAC=30.000000	BIN	Pass	Yes	Yes	Osteoarthritis of hip	musculoskeletal	0	0	MusculoSkeletal	ICD10	MusculoSkeletal	Phe10	NA
CALR	Phe10_M16__BIN	UKB_CHIP_genes_phenome	ADD-WGR-FIRTH	0.44468	0.162006	1.22057	0.115704	0.000109036	15772	15771	1	0	369421	369338	83	0	REGENIE_BETA=-0.810400;REGENIE_SE=0.515172;MAC=84.000000	BIN	Pass	Yes	Yes	Osteoarthritis of hip	musculoskeletal	0	0	MusculoSkeletal	ICD10	MusculoSkeletal	Phe10	NA
SUZ12	Phe10_M16__BIN	UKB_CHIP_genes_phenome	ADD-WGR-FIRTH	3.61514	0.637829	20.4901	0.146525	4.15376e-05	15772	15769	3	0	369421	369392	29	0	REGENIE_BETA=1.285129;REGENIE_SE=0.885126;MAC=32.000000	BIN	Pass	Yes	Yes	Osteoarthritis of hip	musculoskeletal	0	0	MusculoSkeletal	ICD10	MusculoSkeletal	Phe10	NA
SRSF2	Phe10_M16__BIN	UKB_CHIP_genes_phenome	ADD-WGR-FIRTH	0.749705	0.453804	1.23855	0.260716	0.00040629	15772	15760	12	0	369421	369120	301	0	REGENIE_BETA=-0.288075;REGENIE_SE=0.256135;MAC=313.000000	BIN	Pass	Yes	Yes	Osteoarthritis of hip	musculoskeletal	0	0	MusculoSkeletal	ICD10	MusculoSkeletal	Phe10	NA
GNAS	Phe10_M16__BIN	UKB_CHIP_genes_phenome	ADD-WGR-FIRTH	0.667683	0.321236	1.38777	0.279205	0.000181727	15772	15767	5	0	369421	369286	135	0	REGENIE_BETA=-0.403941;REGENIE_SE=0.373292;MAC=140.000000	BIN	Pass	Yes	Yes	Osteoarthritis of hip	musculoskeletal	0	0	MusculoSkeletal	ICD10	MusculoSkeletal	Phe10	NA
IDH2	Phe10_M16__BIN	UKB_CHIP_genes_phenome	ADD-WGR-FIRTH	0.647124	0.261288	1.60271	0.346929	0.000120719	15772	15769	3	0	369421	369331	90	0	REGENIE_BETA=-0.435217;REGENIE_SE=0.462721;MAC=93.000000	BIN	Pass	Yes	Yes	Osteoarthritis of hip	musculoskeletal	0	0	MusculoSkeletal	ICD10	MusculoSkeletal	Phe10	NA
CBL	Phe10_M16__BIN	UKB_CHIP_genes_phenome	ADD-WGR-FIRTH	0.689739	0.300674	1.58224	0.380583	0.000151872	15772	15768	4	0	369421	369308	113	0	REGENIE_BETA=-0.371442;REGENIE_SE=0.423623;MAC=117.000000	BIN	Pass	Yes	Yes	Osteoarthritis of hip	musculoskeletal	0	0	MusculoSkeletal	ICD10	MusculoSkeletal	Phe10	NA
ASXL1	Phe10_M16__BIN	UKB_CHIP_genes_phenome	ADD-WGR-FIRTH	1.08642	0.901644	1.30907	0.383507	0.00285441	15772	15642	130	0	369421	367352	2069	0	REGENIE_BETA=0.082890;REGENIE_SE=0.095117;MAC=2199.000000	BIN	Pass	Yes	Yes	Osteoarthritis of hip	musculoskeletal	0	0	MusculoSkeletal	ICD10	MusculoSkeletal	Phe10	NA
TET2	Phe10_M16__BIN	UKB_CHIP_genes_phenome	ADD-WGR-FIRTH	0.944895	0.828865	1.07717	0.396477	0.00583733	15772	15537	235	0	369421	365159	4262	0	REGENIE_BETA=-0.056681;REGENIE_SE=0.066847;MAC=4497.000000	BIN	Pass	Yes	Yes	Osteoarthritis of hip	musculoskeletal	0	0	MusculoSkeletal	ICD10	MusculoSkeletal	Phe10	NA
PRPF8	Phe10_M16__BIN	UKB_CHIP_genes_phenome	ADD-WGR-FIRTH	0.629404	0.209092	1.89462	0.41026	7.52869e-05	15772	15770	2	0	369421	369365	56	0	REGENIE_BETA=-0.462982;REGENIE_SE=0.562256;MAC=58.000000	BIN	Pass	Yes	Yes	Osteoarthritis of hip	musculoskeletal	0	0	MusculoSkeletal	ICD10	MusculoSkeletal	Phe10	NA
MPL	Phe10_M16__BIN	UKB_CHIP_genes_phenome	ADD-WGR-FIRTH	0.592474	0.127975	2.74292	0.503197	4.15376e-05	15772	15771	1	0	369421	369390	31	0	REGENIE_BETA=-0.523448;REGENIE_SE=0.781888;MAC=32.000000	BIN	Pass	Yes	Yes	Osteoarthritis of hip	musculoskeletal	0	0	MusculoSkeletal	ICD10	MusculoSkeletal	Phe10	NA
NRAS	Phe10_M16__BIN	UKB_CHIP_genes_phenome	ADD-WGR-FIRTH	1.78043	0.297488	10.6557	0.527453	3.24513e-05	15772	15770	2	0	369421	369398	23	0	REGENIE_BETA=0.576855;REGENIE_SE=0.912892;MAC=25.000000	BIN	Pass	Yes	Yes	Osteoarthritis of hip	musculoskeletal	0	0	MusculoSkeletal	ICD10	MusculoSkeletal	Phe10	NA
RUNX1	Phe10_M16__BIN	UKB_CHIP_genes_phenome	ADD-WGR-FIRTH	1.52146	0.282101	8.20576	0.625472	4.80279e-05	15772	15770	2	0	369421	369386	35	0	REGENIE_BETA=0.419673;REGENIE_SE=0.859793;MAC=37.000000	BIN	Pass	Yes	Yes	Osteoarthritis of hip	musculoskeletal	0	0	MusculoSkeletal	ICD10	MusculoSkeletal	Phe10	NA
ETNK1	Phe10_M16__BIN	UKB_CHIP_genes_phenome	ADD-WGR-FIRTH	1.35847	0.136665	13.5035	0.79374	1.94708e-05	15772	15771	1	0	369421	369407	14	0	REGENIE_BETA=0.306363;REGENIE_SE=1.171750;MAC=15.000000	BIN	Pass	Yes	Yes	Osteoarthritis of hip	musculoskeletal	0	0	MusculoSkeletal	ICD10	MusculoSkeletal	Phe10	NA
JAK2	Phe10_M16__BIN	UKB_CHIP_genes_phenome	ADD-WGR-FIRTH	0.929324	0.526668	1.63982	0.800287	0.000327109	15772	15760	12	0	369421	369181	240	0	REGENIE_BETA=-0.073298;REGENIE_SE=0.289743;MAC=252.000000	BIN	Pass	Yes	Yes	Osteoarthritis of hip	musculoskeletal	0	0	MusculoSkeletal	ICD10	MusculoSkeletal	Phe10	NA
KRAS	Phe10_M16__BIN	UKB_CHIP_genes_phenome	ADD-WGR-FIRTH	0.855793	0.22615	3.23848	0.818601	6.49025e-05	15772	15770	2	0	369421	369373	48	0	REGENIE_BETA=-0.155727;REGENIE_SE=0.679007;MAC=50.000000	BIN	Pass	Yes	Yes	Osteoarthritis of hip	musculoskeletal	0	0	MusculoSkeletal	ICD10	MusculoSkeletal	Phe10	NA
GNB1	Phe10_M16__BIN	UKB_CHIP_genes_phenome	ADD-WGR-FIRTH	0.956548	0.489057	1.87092	0.896733	0.000202496	15772	15763	9	0	369421	369274	147	0	REGENIE_BETA=-0.044424;REGENIE_SE=0.342278;MAC=156.000000	BIN	Pass	Yes	Yes	Osteoarthritis of hip	musculoskeletal	0	0	MusculoSkeletal	ICD10	MusculoSkeletal	Phe10	NA
TP53	Phe10_M16__BIN	UKB_CHIP_genes_phenome	ADD-WGR-FIRTH	1.01542	0.662101	1.55729	0.944076	0.000580229	15772	15749	23	0	369421	368997	424	0	REGENIE_BETA=0.015305;REGENIE_SE=0.218189;MAC=447.000000	BIN	Pass	Yes	Yes	Osteoarthritis of hip	musculoskeletal	0	0	MusculoSkeletal	ICD10	MusculoSkeletal	Phe10	NA
BRAF	Phe10_M16__BIN	UKB_CHIP_genes_phenome	ADD-WGR-FIRTH	0.942007	0.130174	6.81687	0.952822	2.33649e-05	15772	15771	1	0	369421	369404	17	0	REGENIE_BETA=-0.059742;REGENIE_SE=1.009785;MAC=18.000000	BIN	Pass	Yes	Yes	Osteoarthritis of hip	musculoskeletal	0	0	MusculoSkeletal	ICD10	MusculoSkeletal	Phe10	NA
DNMT3A	Phe10_M16__BIN	UKB_CHIP_genes_phenome	ADD-WGR-FIRTH	0.998368	0.927277	1.07491	0.965433	0.0204352	15772	14966	806	0	369421	354484	14937	0	REGENIE_BETA=-0.001633;REGENIE_SE=0.037689;MAC=15743.000000	BIN	Pass	Yes	Yes	Osteoarthritis of hip	musculoskeletal	0	0	MusculoSkeletal	ICD10	MusculoSkeletal	Phe10	NA
SUZ12	Phe10_M160__BIN	UKB_CHIP_genes_phenome	ADD-WGR-FIRTH	29.4006	2.45212	352.509	0.00763786	4.2534e-05	884	883	1	0	387041	387009	32	0	REGENIE_BETA=3.381014;REGENIE_SE=1.267402;MAC=33.000000	BIN	Pass	Yes	Yes	Bilateral primary osteoarthritis of hip	musculoskeletal	0	0	MusculoSkeletal	ICD10	MusculoSkeletal	Phe10	NA
RUNX1	Phe10_M160__BIN	UKB_CHIP_genes_phenome	ADD-WGR-FIRTH	15.6058	1.51315	160.949	0.0210068	4.76896e-05	884	883	1	0	387041	387005	36	0	REGENIE_BETA=2.747641;REGENIE_SE=1.190557;MAC=37.000000	BIN	Pass	Yes	Yes	Bilateral primary osteoarthritis of hip	musculoskeletal	0	0	MusculoSkeletal	ICD10	MusculoSkeletal	Phe10	NA
IDH2	Phe10_M160__BIN	UKB_CHIP_genes_phenome	ADD-WGR-FIRTH	9.12852	0.271235	307.224	0.2177	0.000119869	884	883	1	0	387041	386949	92	0	REGENIE_BETA=2.211403;REGENIE_SE=1.793999;MAC=93.000000	BIN	Pass	Yes	Yes	Bilateral primary osteoarthritis of hip	musculoskeletal	0	0	MusculoSkeletal	ICD10	MusculoSkeletal	Phe10	NA
SF3B1	Phe10_M160__BIN	UKB_CHIP_genes_phenome	ADD-WGR-FIRTH	3.63935	0.444024	29.8292	0.228763	0.000297738	884	882	2	0	387041	386812	229	0	REGENIE_BETA=1.291805;REGENIE_SE=1.073327;MAC=231.000000	BIN	Pass	Yes	Yes	Bilateral primary osteoarthritis of hip	musculoskeletal	0	0	MusculoSkeletal	ICD10	MusculoSkeletal	Phe10	NA
SRSF2	Phe10_M160__BIN	UKB_CHIP_genes_phenome	ADD-WGR-FIRTH	0.363175	0.0584827	2.2553	0.276999	0.000407295	884	884	0	0	387041	386725	316	0	REGENIE_BETA=-1.012869;REGENIE_SE=0.931729;MAC=316.000000	BIN	Pass	Yes	Yes	Bilateral primary osteoarthritis of hip	musculoskeletal	0	0	MusculoSkeletal	ICD10	MusculoSkeletal	Phe10	NA
GNB1	Phe10_M160__BIN	UKB_CHIP_genes_phenome	ADD-WGR-FIRTH	4.84155	0.207339	113.054	0.326506	0.000203648	884	883	1	0	387041	386884	157	0	REGENIE_BETA=1.577234;REGENIE_SE=1.607495;MAC=158.000000	BIN	Pass	Yes	Yes	Bilateral primary osteoarthritis of hip	musculoskeletal	0	0	MusculoSkeletal	ICD10	MusculoSkeletal	Phe10	NA
PPM1D	Phe10_M160__BIN	UKB_CHIP_genes_phenome	ADD-WGR-FIRTH	0.557004	0.154458	2.00867	0.37122	0.000934459	884	883	1	0	387041	386317	724	0	REGENIE_BETA=-0.585182;REGENIE_SE=0.654427;MAC=725.000000	BIN	Pass	Yes	Yes	Bilateral primary osteoarthritis of hip	musculoskeletal	0	0	MusculoSkeletal	ICD10	MusculoSkeletal	Phe10	NA
JAK2	Phe10_M160__BIN	UKB_CHIP_genes_phenome	ADD-WGR-FIRTH	0.364475	0.0386204	3.43969	0.378168	0.000328672	884	884	0	0	387041	386786	255	0	REGENIE_BETA=-1.009296;REGENIE_SE=1.145265;MAC=255.000000	BIN	Pass	Yes	Yes	Bilateral primary osteoarthritis of hip	musculoskeletal	0	0	MusculoSkeletal	ICD10	MusculoSkeletal	Phe10	NA
TET2	Phe10_M160__BIN	UKB_CHIP_genes_phenome	ADD-WGR-FIRTH	1.24589	0.743218	2.08855	0.404235	0.00585294	884	866	18	0	387041	382518	4523	0	REGENIE_BETA=0.219851;REGENIE_SE=0.263585;MAC=4541.000000	BIN	Pass	Yes	Yes	Bilateral primary osteoarthritis of hip	musculoskeletal	0	0	MusculoSkeletal	ICD10	MusculoSkeletal	Phe10	NA
DNMT3A	Phe10_M160__BIN	UKB_CHIP_genes_phenome	ADD-WGR-FIRTH	0.881776	0.654742	1.18754	0.407474	0.0204434	884	843	41	0	387041	371221	15820	0	REGENIE_BETA=-0.125817;REGENIE_SE=0.151889;MAC=15861.000000	BIN	Pass	Yes	Yes	Bilateral primary osteoarthritis of hip	musculoskeletal	0	0	MusculoSkeletal	ICD10	MusculoSkeletal	Phe10	NA
CBL	Phe10_M160__BIN	UKB_CHIP_genes_phenome	ADD-WGR-FIRTH	0.364549	0.0136995	9.70081	0.546679	0.000152091	884	884	0	0	387041	386923	118	0	REGENIE_BETA=-1.009094;REGENIE_SE=1.674165;MAC=118.000000	BIN	Pass	Yes	Yes	Bilateral primary osteoarthritis of hip	musculoskeletal	0	0	MusculoSkeletal	ICD10	MusculoSkeletal	Phe10	NA
GNAS	Phe10_M160__BIN	UKB_CHIP_genes_phenome	ADD-WGR-FIRTH	0.365599	0.0132449	10.0916	0.552249	0.000181736	884	884	0	0	387041	386900	141	0	REGENIE_BETA=-1.006218;REGENIE_SE=1.692849;MAC=141.000000	BIN	Pass	Yes	Yes	Bilateral primary osteoarthritis of hip	musculoskeletal	0	0	MusculoSkeletal	ICD10	MusculoSkeletal	Phe10	NA
CALR	Phe10_M160__BIN	UKB_CHIP_genes_phenome	ADD-WGR-FIRTH	0.365416	0.00412945	32.3358	0.659831	0.000109557	884	884	0	0	387041	386956	85	0	REGENIE_BETA=-1.006719;REGENIE_SE=2.287233;MAC=85.000000	BIN	Pass	Yes	Yes	Bilateral primary osteoarthritis of hip	musculoskeletal	0	0	MusculoSkeletal	ICD10	MusculoSkeletal	Phe10	NA
PRPF8	Phe10_M160__BIN	UKB_CHIP_genes_phenome	ADD-WGR-FIRTH	0.365553	0.00324825	41.1388	0.676247	7.47567e-05	884	884	0	0	387041	386983	58	0	REGENIE_BETA=-1.006344;REGENIE_SE=2.409889;MAC=58.000000	BIN	Pass	Yes	Yes	Bilateral primary osteoarthritis of hip	musculoskeletal	0	0	MusculoSkeletal	ICD10	MusculoSkeletal	Phe10	NA
KRAS	Phe10_M160__BIN	UKB_CHIP_genes_phenome	ADD-WGR-FIRTH	0.365983	0.000788011	169.977	0.748348	6.44454e-05	884	884	0	0	387041	386991	50	0	REGENIE_BETA=-1.005169;REGENIE_SE=3.133134;MAC=50.000000	BIN	Pass	Yes	Yes	Bilateral primary osteoarthritis of hip	musculoskeletal	0	0	MusculoSkeletal	ICD10	MusculoSkeletal	Phe10	NA
MPL	Phe10_M160__BIN	UKB_CHIP_genes_phenome	ADD-WGR-FIRTH	0.365794	0.000762416	175.501	0.749504	4.12451e-05	884	884	0	0	387041	387009	32	0	REGENIE_BETA=-1.005686;REGENIE_SE=3.149717;MAC=32.000000	BIN	Pass	Yes	Yes	Bilateral primary osteoarthritis of hip	musculoskeletal	0	0	MusculoSkeletal	ICD10	MusculoSkeletal	Phe10	NA
TP53	Phe10_M160__BIN	UKB_CHIP_genes_phenome	ADD-WGR-FIRTH	0.775934	0.141071	4.26786	0.770548	0.000586454	884	883	1	0	387041	386587	454	0	REGENIE_BETA=-0.253688;REGENIE_SE=0.869812;MAC=455.000000	BIN	Pass	Yes	Yes	Bilateral primary osteoarthritis of hip	musculoskeletal	0	0	MusculoSkeletal	ICD10	MusculoSkeletal	Phe10	NA
ETNK1	Phe10_M160__BIN	UKB_CHIP_genes_phenome	ADD-WGR-FIRTH	0.361864	0.000174755	749.309	0.794155	1.93336e-05	884	884	0	0	387041	387026	15	0	REGENIE_BETA=-1.016488;REGENIE_SE=3.895806;MAC=15.000000	BIN	Pass	Yes	Yes	Bilateral primary osteoarthritis of hip	musculoskeletal	0	0	MusculoSkeletal	ICD10	MusculoSkeletal	Phe10	NA
BRAF	Phe10_M160__BIN	UKB_CHIP_genes_phenome	ADD-WGR-FIRTH	0.36248	0.000145172	905.079	0.799303	2.32004e-05	884	884	0	0	387041	387023	18	0	REGENIE_BETA=-1.014786;REGENIE_SE=3.991302;MAC=18.000000	BIN	Pass	Yes	Yes	Bilateral primary osteoarthritis of hip	musculoskeletal	0	0	MusculoSkeletal	ICD10	MusculoSkeletal	Phe10	NA
PHF6	Phe10_M160__BIN	UKB_CHIP_genes_phenome	ADD-WGR-FIRTH	0.366126	0.000141057	950.31	0.8022	3.86673e-05	884	884	0	0	387041	387011	30	0	REGENIE_BETA=-1.004778;REGENIE_SE=4.011077;MAC=30.000000	BIN	Pass	Yes	Yes	Bilateral primary osteoarthritis of hip	musculoskeletal	0	0	MusculoSkeletal	ICD10	MusculoSkeletal	Phe10	NA
NRAS	Phe10_M160__BIN	UKB_CHIP_genes_phenome	ADD-WGR-FIRTH	0.366397	0.000116387	1153.46	0.806984	3.22227e-05	884	884	0	0	387041	387016	25	0	REGENIE_BETA=-1.004038;REGENIE_SE=4.109543;MAC=25.000000	BIN	Pass	Yes	Yes	Bilateral primary osteoarthritis of hip	musculoskeletal	0	0	MusculoSkeletal	ICD10	MusculoSkeletal	Phe10	NA
ASXL1	Phe10_M160__BIN	UKB_CHIP_genes_phenome	ADD-WGR-FIRTH	0.955138	0.459625	1.98486	0.902114	0.00284849	884	877	7	0	387041	384838	2203	0	REGENIE_BETA=-0.045899;REGENIE_SE=0.373193;MAC=2210.000000	BIN	Pass	Yes	Yes	Bilateral primary osteoarthritis of hip	musculoskeletal	0	0	MusculoSkeletal	ICD10	MusculoSkeletal	Phe10	NA
SF3B1	Phe10_M161__BIN	UKB_CHIP_genes_phenome	ADD-WGR-FIRTH	2.50019	0.889506	7.02743	0.082228	0.000297738	3961	3954	7	0	383964	383740	224	0	REGENIE_BETA=0.916366;REGENIE_SE=0.527283;MAC=231.000000	BIN	Pass	Yes	Yes	Unilateral primary osteoarthritis of hip	musculoskeletal	0	0	MusculoSkeletal	ICD10	MusculoSkeletal	Phe10	NA
ETNK1	Phe10_M161__BIN	UKB_CHIP_genes_phenome	ADD-WGR-FIRTH	39.9827	0.569185	2808.61	0.0890943	1.93336e-05	3961	3960	1	0	383964	383950	14	0	REGENIE_BETA=3.688448;REGENIE_SE=2.169427;MAC=15.000000	BIN	Pass	Yes	Yes	Unilateral primary osteoarthritis of hip	musculoskeletal	0	0	MusculoSkeletal	ICD10	MusculoSkeletal	Phe10	NA
BRAF	Phe10_M161__BIN	UKB_CHIP_genes_phenome	ADD-WGR-FIRTH	30.7426	0.493345	1915.71	0.104197	2.32004e-05	3961	3960	1	0	383964	383947	17	0	REGENIE_BETA=3.425648;REGENIE_SE=2.108301;MAC=18.000000	BIN	Pass	Yes	Yes	Unilateral primary osteoarthritis of hip	musculoskeletal	0	0	MusculoSkeletal	ICD10	MusculoSkeletal	Phe10	NA
PHF6	Phe10_M161__BIN	UKB_CHIP_genes_phenome	ADD-WGR-FIRTH	12.9527	0.31771	528.067	0.175776	3.86673e-05	3961	3960	1	0	383964	383935	29	0	REGENIE_BETA=2.561304;REGENIE_SE=1.891831;MAC=30.000000	BIN	Pass	Yes	Yes	Unilateral primary osteoarthritis of hip	musculoskeletal	0	0	MusculoSkeletal	ICD10	MusculoSkeletal	Phe10	NA
PRPF8	Phe10_M161__BIN	UKB_CHIP_genes_phenome	ADD-WGR-FIRTH	4.34416	0.486751	38.7709	0.188427	7.47567e-05	3961	3959	2	0	383964	383908	56	0	REGENIE_BETA=1.468833;REGENIE_SE=1.116773;MAC=58.000000	BIN	Pass	Yes	Yes	Unilateral primary osteoarthritis of hip	musculoskeletal	0	0	MusculoSkeletal	ICD10	MusculoSkeletal	Phe10	NA
ASXL1	Phe10_M161__BIN	UKB_CHIP_genes_phenome	ADD-WGR-FIRTH	1.26531	0.887895	1.80315	0.192897	0.00284849	3961	3922	39	0	383964	381793	2171	0	REGENIE_BETA=0.235316;REGENIE_SE=0.180726;MAC=2210.000000	BIN	Pass	Yes	Yes	Unilateral primary osteoarthritis of hip	musculoskeletal	0	0	MusculoSkeletal	ICD10	MusculoSkeletal	Phe10	NA
CBL	Phe10_M161__BIN	UKB_CHIP_genes_phenome	ADD-WGR-FIRTH	2.64269	0.53383	13.0824	0.233724	0.000152091	3961	3958	3	0	383964	383849	115	0	REGENIE_BETA=0.971796;REGENIE_SE=0.816073;MAC=118.000000	BIN	Pass	Yes	Yes	Unilateral primary osteoarthritis of hip	musculoskeletal	0	0	MusculoSkeletal	ICD10	MusculoSkeletal	Phe10	NA
NRAS	Phe10_M161__BIN	UKB_CHIP_genes_phenome	ADD-WGR-FIRTH	6.88998	0.237644	199.76	0.261227	3.22227e-05	3961	3960	1	0	383964	383940	24	0	REGENIE_BETA=1.930068;REGENIE_SE=1.717914;MAC=25.000000	BIN	Pass	Yes	Yes	Unilateral primary osteoarthritis of hip	musculoskeletal	0	0	MusculoSkeletal	ICD10	MusculoSkeletal	Phe10	NA
CALR	Phe10_M161__BIN	UKB_CHIP_genes_phenome	ADD-WGR-FIRTH	0.35894	0.0549711	2.34374	0.284503	0.000109557	3961	3961	0	0	383964	383879	85	0	REGENIE_BETA=-1.024599;REGENIE_SE=0.957338;MAC=85.000000	BIN	Pass	Yes	Yes	Unilateral primary osteoarthritis of hip	musculoskeletal	0	0	MusculoSkeletal	ICD10	MusculoSkeletal	Phe10	NA
SUZ12	Phe10_M161__BIN	UKB_CHIP_genes_phenome	ADD-WGR-FIRTH	5.64804	0.218531	145.976	0.296759	4.2534e-05	3961	3960	1	0	383964	383932	32	0	REGENIE_BETA=1.731309;REGENIE_SE=1.659283;MAC=33.000000	BIN	Pass	Yes	Yes	Unilateral primary osteoarthritis of hip	musculoskeletal	0	0	MusculoSkeletal	ICD10	MusculoSkeletal	Phe10	NA
RUNX1	Phe10_M161__BIN	UKB_CHIP_genes_phenome	ADD-WGR-FIRTH	5.16286	0.211252	126.177	0.314131	4.76896e-05	3961	3960	1	0	383964	383928	36	0	REGENIE_BETA=1.641491;REGENIE_SE=1.630741;MAC=37.000000	BIN	Pass	Yes	Yes	Unilateral primary osteoarthritis of hip	musculoskeletal	0	0	MusculoSkeletal	ICD10	MusculoSkeletal	Phe10	NA
JAK2	Phe10_M161__BIN	UKB_CHIP_genes_phenome	ADD-WGR-FIRTH	1.65392	0.559613	4.88811	0.362811	0.000328672	3961	3956	5	0	383964	383714	250	0	REGENIE_BETA=0.503148;REGENIE_SE=0.552897;MAC=255.000000	BIN	Pass	Yes	Yes	Unilateral primary osteoarthritis of hip	musculoskeletal	0	0	MusculoSkeletal	ICD10	MusculoSkeletal	Phe10	NA
MPL	Phe10_M161__BIN	UKB_CHIP_genes_phenome	ADD-WGR-FIRTH	3.54182	0.182443	68.7584	0.403324	4.12451e-05	3961	3960	1	0	383964	383933	31	0	REGENIE_BETA=1.264641;REGENIE_SE=1.513272;MAC=32.000000	BIN	Pass	Yes	Yes	Unilateral primary osteoarthritis of hip	musculoskeletal	0	0	MusculoSkeletal	ICD10	MusculoSkeletal	Phe10	NA
SRSF2	Phe10_M161__BIN	UKB_CHIP_genes_phenome	ADD-WGR-FIRTH	1.48526	0.572568	3.85281	0.415989	0.000407295	3961	3955	6	0	383964	383654	310	0	REGENIE_BETA=0.395590;REGENIE_SE=0.486342;MAC=316.000000	BIN	Pass	Yes	Yes	Unilateral primary osteoarthritis of hip	musculoskeletal	0	0	MusculoSkeletal	ICD10	MusculoSkeletal	Phe10	NA
KRAS	Phe10_M161__BIN	UKB_CHIP_genes_phenome	ADD-WGR-FIRTH	0.360891	0.0257907	5.04996	0.449012	6.44454e-05	3961	3961	0	0	383964	383914	50	0	REGENIE_BETA=-1.019180;REGENIE_SE=1.346229;MAC=50.000000	BIN	Pass	Yes	Yes	Unilateral primary osteoarthritis of hip	musculoskeletal	0	0	MusculoSkeletal	ICD10	MusculoSkeletal	Phe10	NA
GNAS	Phe10_M161__BIN	UKB_CHIP_genes_phenome	ADD-WGR-FIRTH	0.592431	0.146751	2.39163	0.462168	0.000181736	3961	3960	1	0	383964	383824	140	0	REGENIE_BETA=-0.523521;REGENIE_SE=0.712000;MAC=141.000000	BIN	Pass	Yes	Yes	Unilateral primary osteoarthritis of hip	musculoskeletal	0	0	MusculoSkeletal	ICD10	MusculoSkeletal	Phe10	NA
GNB1	Phe10_M161__BIN	UKB_CHIP_genes_phenome	ADD-WGR-FIRTH	1.45677	0.381761	5.55892	0.581894	0.000203648	3961	3958	3	0	383964	383809	155	0	REGENIE_BETA=0.376221;REGENIE_SE=0.683268;MAC=158.000000	BIN	Pass	Yes	Yes	Unilateral primary osteoarthritis of hip	musculoskeletal	0	0	MusculoSkeletal	ICD10	MusculoSkeletal	Phe10	NA
PPM1D	Phe10_M161__BIN	UKB_CHIP_genes_phenome	ADD-WGR-FIRTH	1.16396	0.629206	2.15321	0.628546	0.000934459	3961	3949	12	0	383964	383251	713	0	REGENIE_BETA=0.151831;REGENIE_SE=0.313846;MAC=725.000000	BIN	Pass	Yes	Yes	Unilateral primary osteoarthritis of hip	musculoskeletal	0	0	MusculoSkeletal	ICD10	MusculoSkeletal	Phe10	NA
DNMT3A	Phe10_M161__BIN	UKB_CHIP_genes_phenome	ADD-WGR-FIRTH	0.96953	0.841634	1.11686	0.668135	0.0204434	3961	3758	203	0	383964	368306	15658	0	REGENIE_BETA=-0.030943;REGENIE_SE=0.072178;MAC=15861.000000	BIN	Pass	Yes	Yes	Unilateral primary osteoarthritis of hip	musculoskeletal	0	0	MusculoSkeletal	ICD10	MusculoSkeletal	Phe10	NA
IDH2	Phe10_M161__BIN	UKB_CHIP_genes_phenome	ADD-WGR-FIRTH	0.821134	0.138211	4.87848	0.828394	0.000119869	3961	3960	1	0	383964	383872	92	0	REGENIE_BETA=-0.197069;REGENIE_SE=0.909151;MAC=93.000000	BIN	Pass	Yes	Yes	Unilateral primary osteoarthritis of hip	musculoskeletal	0	0	MusculoSkeletal	ICD10	MusculoSkeletal	Phe10	NA
TP53	Phe10_M161__BIN	UKB_CHIP_genes_phenome	ADD-WGR-FIRTH	0.960844	0.43377	2.12837	0.921586	0.000586454	3961	3955	6	0	383964	383515	449	0	REGENIE_BETA=-0.039943;REGENIE_SE=0.405772;MAC=455.000000	BIN	Pass	Yes	Yes	Unilateral primary osteoarthritis of hip	musculoskeletal	0	0	MusculoSkeletal	ICD10	MusculoSkeletal	Phe10	NA
TET2	Phe10_M161__BIN	UKB_CHIP_genes_phenome	ADD-WGR-FIRTH	1.00991	0.788022	1.29426	0.937931	0.00585294	3961	3895	66	0	383964	379489	4475	0	REGENIE_BETA=0.009857;REGENIE_SE=0.126576;MAC=4541.000000	BIN	Pass	Yes	Yes	Unilateral primary osteoarthritis of hip	musculoskeletal	0	0	MusculoSkeletal	ICD10	MusculoSkeletal	Phe10	NA
PPM1D	Phe10_M169__BIN	UKB_CHIP_genes_phenome	ADD-WGR-FIRTH	1.41071	0.963346	2.06581	0.077047	0.000934459	11093	11056	37	0	376832	376144	688	0	REGENIE_BETA=0.344090;REGENIE_SE=0.194612;MAC=725.000000	BIN	Pass	Yes	Yes	Osteoarthritis of hip, unspecified	musculoskeletal	0	0	MusculoSkeletal	ICD10	MusculoSkeletal	Phe10	NA
SF3B1	Phe10_M169__BIN	UKB_CHIP_genes_phenome	ADD-WGR-FIRTH	1.71191	0.88392	3.31549	0.110915	0.000297738	11093	11079	14	0	376832	376615	217	0	REGENIE_BETA=0.537608;REGENIE_SE=0.337250;MAC=231.000000	BIN	Pass	Yes	Yes	Osteoarthritis of hip, unspecified	musculoskeletal	0	0	MusculoSkeletal	ICD10	MusculoSkeletal	Phe10	NA
PRPF8	Phe10_M169__BIN	UKB_CHIP_genes_phenome	ADD-WGR-FIRTH	0.348985	0.0901447	1.35106	0.127435	7.47567e-05	11093	11093	0	0	376832	376774	58	0	REGENIE_BETA=-1.052726;REGENIE_SE=0.690632;MAC=58.000000	BIN	Pass	Yes	Yes	Osteoarthritis of hip, unspecified	musculoskeletal	0	0	MusculoSkeletal	ICD10	MusculoSkeletal	Phe10	NA
PHF6	Phe10_M169__BIN	UKB_CHIP_genes_phenome	ADD-WGR-FIRTH	3.58147	0.432914	29.6292	0.236659	3.86673e-05	11093	11091	2	0	376832	376804	28	0	REGENIE_BETA=1.275773;REGENIE_SE=1.078075;MAC=30.000000	BIN	Pass	Yes	Yes	Osteoarthritis of hip, unspecified	musculoskeletal	0	0	MusculoSkeletal	ICD10	MusculoSkeletal	Phe10	NA
SUZ12	Phe10_M169__BIN	UKB_CHIP_genes_phenome	ADD-WGR-FIRTH	3.25518	0.412614	25.6807	0.262735	4.2534e-05	11093	11091	2	0	376832	376801	31	0	REGENIE_BETA=1.180248;REGENIE_SE=1.053841;MAC=33.000000	BIN	Pass	Yes	Yes	Osteoarthritis of hip, unspecified	musculoskeletal	0	0	MusculoSkeletal	ICD10	MusculoSkeletal	Phe10	NA
MPL	Phe10_M169__BIN	UKB_CHIP_genes_phenome	ADD-WGR-FIRTH	0.348651	0.0539964	2.25122	0.268189	4.12451e-05	11093	11093	0	0	376832	376800	32	0	REGENIE_BETA=-1.053683;REGENIE_SE=0.951627;MAC=32.000000	BIN	Pass	Yes	Yes	Osteoarthritis of hip, unspecified	musculoskeletal	0	0	MusculoSkeletal	ICD10	MusculoSkeletal	Phe10	NA
DNMT3A	Phe10_M169__BIN	UKB_CHIP_genes_phenome	ADD-WGR-FIRTH	1.04957	0.962145	1.14494	0.275576	0.0204434	11093	10502	591	0	376832	361562	15270	0	REGENIE_BETA=0.048382;REGENIE_SE=0.044374;MAC=15861.000000	BIN	Pass	Yes	Yes	Osteoarthritis of hip, unspecified	musculoskeletal	0	0	MusculoSkeletal	ICD10	MusculoSkeletal	Phe10	NA
CBL	Phe10_M169__BIN	UKB_CHIP_genes_phenome	ADD-WGR-FIRTH	0.580602	0.216155	1.55952	0.280819	0.000152091	11093	11091	2	0	376832	376716	116	0	REGENIE_BETA=-0.543690;REGENIE_SE=0.504126;MAC=118.000000	BIN	Pass	Yes	Yes	Osteoarthritis of hip, unspecified	musculoskeletal	0	0	MusculoSkeletal	ICD10	MusculoSkeletal	Phe10	NA
ASXL1	Phe10_M169__BIN	UKB_CHIP_genes_phenome	ADD-WGR-FIRTH	1.12831	0.904412	1.40764	0.284752	0.00284849	11093	11000	93	0	376832	374715	2117	0	REGENIE_BETA=0.120721;REGENIE_SE=0.112854;MAC=2210.000000	BIN	Pass	Yes	Yes	Osteoarthritis of hip, unspecified	musculoskeletal	0	0	MusculoSkeletal	ICD10	MusculoSkeletal	Phe10	NA
CALR	Phe10_M169__BIN	UKB_CHIP_genes_phenome	ADD-WGR-FIRTH	0.515484	0.152808	1.73894	0.285461	0.000109557	11093	11092	1	0	376832	376748	84	0	REGENIE_BETA=-0.662649;REGENIE_SE=0.620381;MAC=85.000000	BIN	Pass	Yes	Yes	Osteoarthritis of hip, unspecified	musculoskeletal	0	0	MusculoSkeletal	ICD10	MusculoSkeletal	Phe10	NA
SRSF2	Phe10_M169__BIN	UKB_CHIP_genes_phenome	ADD-WGR-FIRTH	0.72752	0.402454	1.31515	0.292301	0.000407295	11093	11085	8	0	376832	376524	308	0	REGENIE_BETA=-0.318114;REGENIE_SE=0.302077;MAC=316.000000	BIN	Pass	Yes	Yes	Osteoarthritis of hip, unspecified	musculoskeletal	0	0	MusculoSkeletal	ICD10	MusculoSkeletal	Phe10	NA
IDH2	Phe10_M169__BIN	UKB_CHIP_genes_phenome	ADD-WGR-FIRTH	0.631857	0.217408	1.83638	0.39901	0.000119869	11093	11091	2	0	376832	376741	91	0	REGENIE_BETA=-0.459092;REGENIE_SE=0.544341;MAC=93.000000	BIN	Pass	Yes	Yes	Osteoarthritis of hip, unspecified	musculoskeletal	0	0	MusculoSkeletal	ICD10	MusculoSkeletal	Phe10	NA
BRAF	Phe10_M169__BIN	UKB_CHIP_genes_phenome	ADD-WGR-FIRTH	0.353372	0.0283307	4.40764	0.419142	2.32004e-05	11093	11093	0	0	376832	376814	18	0	REGENIE_BETA=-1.040235;REGENIE_SE=1.287562;MAC=18.000000	BIN	Pass	Yes	Yes	Osteoarthritis of hip, unspecified	musculoskeletal	0	0	MusculoSkeletal	ICD10	MusculoSkeletal	Phe10	NA
ETNK1	Phe10_M169__BIN	UKB_CHIP_genes_phenome	ADD-WGR-FIRTH	0.349604	0.0264224	4.62572	0.425111	1.93336e-05	11093	11093	0	0	376832	376817	15	0	REGENIE_BETA=-1.050955;REGENIE_SE=1.317671;MAC=15.000000	BIN	Pass	Yes	Yes	Osteoarthritis of hip, unspecified	musculoskeletal	0	0	MusculoSkeletal	ICD10	MusculoSkeletal	Phe10	NA
TP53	Phe10_M169__BIN	UKB_CHIP_genes_phenome	ADD-WGR-FIRTH	1.21697	0.736499	2.0109	0.443467	0.000586454	11093	11074	19	0	376832	376396	436	0	REGENIE_BETA=0.196368;REGENIE_SE=0.256237;MAC=455.000000	BIN	Pass	Yes	Yes	Osteoarthritis of hip, unspecified	musculoskeletal	0	0	MusculoSkeletal	ICD10	MusculoSkeletal	Phe10	NA
TET2	Phe10_M169__BIN	UKB_CHIP_genes_phenome	ADD-WGR-FIRTH	0.946244	0.811383	1.10352	0.481228	0.00585294	11093	10927	166	0	376832	372457	4375	0	REGENIE_BETA=-0.055255;REGENIE_SE=0.078451;MAC=4541.000000	BIN	Pass	Yes	Yes	Osteoarthritis of hip, unspecified	musculoskeletal	0	0	MusculoSkeletal	ICD10	MusculoSkeletal	Phe10	NA
GNAS	Phe10_M169__BIN	UKB_CHIP_genes_phenome	ADD-WGR-FIRTH	0.75173	0.317482	1.77994	0.516398	0.000181736	11093	11089	4	0	376832	376695	137	0	REGENIE_BETA=-0.285378;REGENIE_SE=0.439782;MAC=141.000000	BIN	Pass	Yes	Yes	Osteoarthritis of hip, unspecified	musculoskeletal	0	0	MusculoSkeletal	ICD10	MusculoSkeletal	Phe10	NA
KRAS	Phe10_M169__BIN	UKB_CHIP_genes_phenome	ADD-WGR-FIRTH	0.696501	0.137405	3.53055	0.662299	6.44454e-05	11093	11092	1	0	376832	376783	49	0	REGENIE_BETA=-0.361686;REGENIE_SE=0.828147;MAC=50.000000	BIN	Pass	Yes	Yes	Osteoarthritis of hip, unspecified	musculoskeletal	0	0	MusculoSkeletal	ICD10	MusculoSkeletal	Phe10	NA
JAK2	Phe10_M169__BIN	UKB_CHIP_genes_phenome	ADD-WGR-FIRTH	0.883869	0.453228	1.72369	0.717167	0.000328672	11093	11085	8	0	376832	376585	247	0	REGENIE_BETA=-0.123446;REGENIE_SE=0.340778;MAC=255.000000	BIN	Pass	Yes	Yes	Osteoarthritis of hip, unspecified	musculoskeletal	0	0	MusculoSkeletal	ICD10	MusculoSkeletal	Phe10	NA
GNB1	Phe10_M169__BIN	UKB_CHIP_genes_phenome	ADD-WGR-FIRTH	1.09594	0.494997	2.42643	0.821277	0.000203648	11093	11086	7	0	376832	376681	151	0	REGENIE_BETA=0.091609;REGENIE_SE=0.405524;MAC=158.000000	BIN	Pass	Yes	Yes	Osteoarthritis of hip, unspecified	musculoskeletal	0	0	MusculoSkeletal	ICD10	MusculoSkeletal	Phe10	NA
RUNX1	Phe10_M169__BIN	UKB_CHIP_genes_phenome	ADD-WGR-FIRTH	0.953667	0.135159	6.729	0.962044	4.76896e-05	11093	11092	1	0	376832	376796	36	0	REGENIE_BETA=-0.047440;REGENIE_SE=0.996889;MAC=37.000000	BIN	Pass	Yes	Yes	Osteoarthritis of hip, unspecified	musculoskeletal	0	0	MusculoSkeletal	ICD10	MusculoSkeletal	Phe10	NA
NRAS	Phe10_M169__BIN	UKB_CHIP_genes_phenome	ADD-WGR-FIRTH	1.01348	0.132166	7.77164	0.98972	3.22227e-05	11093	11092	1	0	376832	376808	24	0	REGENIE_BETA=0.013391;REGENIE_SE=1.039350;MAC=25.000000	BIN	Pass	Yes	Yes	Osteoarthritis of hip, unspecified	musculoskeletal	0	0	MusculoSkeletal	ICD10	MusculoSkeletal	Phe10	NA
PPM1D	Phe10_M17__BIN	UKB_CHIP_genes_phenome	ADD-WGR-FIRTH	1.39044	1.09576	1.76438	0.00667788	0.00093137	26779	26694	85	0	354380	353755	625	0	REGENIE_BETA=0.329622;REGENIE_SE=0.121520;MAC=710.000000	BIN	Pass	Yes	Yes	Osteoarthritis of knee	musculoskeletal	0	0	MusculoSkeletal	ICD10	MusculoSkeletal	Phe10	NA
CBL	Phe10_M17__BIN	UKB_CHIP_genes_phenome	ADD-WGR-FIRTH	0.328026	0.134412	0.800534	0.0143372	0.000153479	26779	26776	3	0	354380	354266	114	0	REGENIE_BETA=-1.114663;REGENIE_SE=0.455205;MAC=117.000000	BIN	Pass	Yes	Yes	Osteoarthritis of knee	musculoskeletal	0	0	MusculoSkeletal	ICD10	MusculoSkeletal	Phe10	NA
PHF6	Phe10_M17__BIN	UKB_CHIP_genes_phenome	ADD-WGR-FIRTH	3.20161	1.09962	9.32165	0.0328317	3.93537e-05	26779	26774	5	0	354380	354355	25	0	REGENIE_BETA=1.163654;REGENIE_SE=0.545258;MAC=30.000000	BIN	Pass	Yes	Yes	Osteoarthritis of knee	musculoskeletal	0	0	MusculoSkeletal	ICD10	MusculoSkeletal	Phe10	NA
SRSF2	Phe10_M17__BIN	UKB_CHIP_genes_phenome	ADD-WGR-FIRTH	0.630537	0.405127	0.981364	0.0410216	0.000397472	26779	26761	18	0	354380	354095	285	0	REGENIE_BETA=-0.461184;REGENIE_SE=0.225704;MAC=303.000000	BIN	Pass	Yes	Yes	Osteoarthritis of knee	musculoskeletal	0	0	MusculoSkeletal	ICD10	MusculoSkeletal	Phe10	NA
GNB1	Phe10_M17__BIN	UKB_CHIP_genes_phenome	ADD-WGR-FIRTH	1.63473	0.937189	2.85143	0.083375	0.000203327	26779	26759	20	0	354380	354245	135	0	REGENIE_BETA=0.491475;REGENIE_SE=0.283855;MAC=155.000000	BIN	Pass	Yes	Yes	Osteoarthritis of knee	musculoskeletal	0	0	MusculoSkeletal	ICD10	MusculoSkeletal	Phe10	NA
BRAF	Phe10_M17__BIN	UKB_CHIP_genes_phenome	ADD-WGR-FIRTH	0.322763	0.0675159	1.54299	0.156591	2.36122e-05	26779	26779	0	0	354380	354362	18	0	REGENIE_BETA=-1.130836;REGENIE_SE=0.798258;MAC=18.000000	BIN	Pass	Yes	Yes	Osteoarthritis of knee	musculoskeletal	0	0	MusculoSkeletal	ICD10	MusculoSkeletal	Phe10	NA
TP53	Phe10_M17__BIN	UKB_CHIP_genes_phenome	ADD-WGR-FIRTH	0.845474	0.606151	1.17929	0.322829	0.000588993	26779	26746	33	0	354380	353964	416	0	REGENIE_BETA=-0.167858;REGENIE_SE=0.169783;MAC=449.000000	BIN	Pass	Yes	Yes	Osteoarthritis of knee	musculoskeletal	0	0	MusculoSkeletal	ICD10	MusculoSkeletal	Phe10	NA
IDH2	Phe10_M17__BIN	UKB_CHIP_genes_phenome	ADD-WGR-FIRTH	0.723102	0.353277	1.48007	0.375023	0.000119373	26779	26773	6	0	354380	354295	85	0	REGENIE_BETA=-0.324205;REGENIE_SE=0.365465;MAC=91.000000	BIN	Pass	Yes	Yes	Osteoarthritis of knee	musculoskeletal	0	0	MusculoSkeletal	ICD10	MusculoSkeletal	Phe10	NA
NRAS	Phe10_M17__BIN	UKB_CHIP_genes_phenome	ADD-WGR-FIRTH	0.536119	0.134782	2.13251	0.376187	3.27947e-05	26779	26778	1	0	354380	354356	24	0	REGENIE_BETA=-0.623400;REGENIE_SE=0.704451;MAC=25.000000	BIN	Pass	Yes	Yes	Osteoarthritis of knee	musculoskeletal	0	0	MusculoSkeletal	ICD10	MusculoSkeletal	Phe10	NA
DNMT3A	Phe10_M17__BIN	UKB_CHIP_genes_phenome	ADD-WGR-FIRTH	0.974041	0.917982	1.03352	0.384488	0.0203786	26779	25522	1257	0	354380	340102	14278	0	REGENIE_BETA=-0.026301;REGENIE_SE=0.030243;MAC=15535.000000	BIN	Pass	Yes	Yes	Osteoarthritis of knee	musculoskeletal	0	0	MusculoSkeletal	ICD10	MusculoSkeletal	Phe10	NA
CALR	Phe10_M17__BIN	UKB_CHIP_genes_phenome	ADD-WGR-FIRTH	0.733719	0.334362	1.61006	0.440003	0.00011019	26779	26774	5	0	354380	354301	79	0	REGENIE_BETA=-0.309629;REGENIE_SE=0.400977;MAC=84.000000	BIN	Pass	Yes	Yes	Osteoarthritis of knee	musculoskeletal	0	0	MusculoSkeletal	ICD10	MusculoSkeletal	Phe10	NA
ETNK1	Phe10_M17__BIN	UKB_CHIP_genes_phenome	ADD-WGR-FIRTH	0.640932	0.124114	3.30982	0.595378	1.96768e-05	26779	26778	1	0	354380	354366	14	0	REGENIE_BETA=-0.444831;REGENIE_SE=0.837631;MAC=15.000000	BIN	Pass	Yes	Yes	Osteoarthritis of knee	musculoskeletal	0	0	MusculoSkeletal	ICD10	MusculoSkeletal	Phe10	NA
JAK2	Phe10_M17__BIN	UKB_CHIP_genes_phenome	ADD-WGR-FIRTH	0.88612	0.565651	1.38815	0.597563	0.000325324	26779	26760	19	0	354380	354151	229	0	REGENIE_BETA=-0.120903;REGENIE_SE=0.229023;MAC=248.000000	BIN	Pass	Yes	Yes	Osteoarthritis of knee	musculoskeletal	0	0	MusculoSkeletal	ICD10	MusculoSkeletal	Phe10	NA
GNAS	Phe10_M17__BIN	UKB_CHIP_genes_phenome	ADD-WGR-FIRTH	1.16411	0.645193	2.10038	0.613802	0.000184962	26779	26765	14	0	354380	354253	127	0	REGENIE_BETA=0.151955;REGENIE_SE=0.301108;MAC=141.000000	BIN	Pass	Yes	Yes	Osteoarthritis of knee	musculoskeletal	0	0	MusculoSkeletal	ICD10	MusculoSkeletal	Phe10	NA
SUZ12	Phe10_M17__BIN	UKB_CHIP_genes_phenome	ADD-WGR-FIRTH	1.4086	0.362338	5.47596	0.620924	4.3289e-05	26779	26776	3	0	354380	354350	30	0	REGENIE_BETA=0.342596;REGENIE_SE=0.692754;MAC=33.000000	BIN	Pass	Yes	Yes	Osteoarthritis of knee	musculoskeletal	0	0	MusculoSkeletal	ICD10	MusculoSkeletal	Phe10	NA
KRAS	Phe10_M17__BIN	UKB_CHIP_genes_phenome	ADD-WGR-FIRTH	0.768832	0.270197	2.18767	0.622215	6.42776e-05	26779	26776	3	0	354380	354334	46	0	REGENIE_BETA=-0.262883;REGENIE_SE=0.533540;MAC=49.000000	BIN	Pass	Yes	Yes	Osteoarthritis of knee	musculoskeletal	0	0	MusculoSkeletal	ICD10	MusculoSkeletal	Phe10	NA
RUNX1	Phe10_M17__BIN	UKB_CHIP_genes_phenome	ADD-WGR-FIRTH	0.746723	0.214755	2.59642	0.645989	4.72244e-05	26779	26777	2	0	354380	354346	34	0	REGENIE_BETA=-0.292061;REGENIE_SE=0.635826;MAC=36.000000	BIN	Pass	Yes	Yes	Osteoarthritis of knee	musculoskeletal	0	0	MusculoSkeletal	ICD10	MusculoSkeletal	Phe10	NA
MPL	Phe10_M17__BIN	UKB_CHIP_genes_phenome	ADD-WGR-FIRTH	0.749256	0.212063	2.64725	0.653966	3.93537e-05	26779	26777	2	0	354380	354352	28	0	REGENIE_BETA=-0.288674;REGENIE_SE=0.643990;MAC=30.000000	BIN	Pass	Yes	Yes	Osteoarthritis of knee	musculoskeletal	0	0	MusculoSkeletal	ICD10	MusculoSkeletal	Phe10	NA
PRPF8	Phe10_M17__BIN	UKB_CHIP_genes_phenome	ADD-WGR-FIRTH	1.14704	0.465646	2.82555	0.76551	7.34602e-05	26779	26773	6	0	354380	354330	50	0	REGENIE_BETA=0.137186;REGENIE_SE=0.459966;MAC=56.000000	BIN	Pass	Yes	Yes	Osteoarthritis of knee	musculoskeletal	0	0	MusculoSkeletal	ICD10	MusculoSkeletal	Phe10	NA
TET2	Phe10_M17__BIN	UKB_CHIP_genes_phenome	ADD-WGR-FIRTH	0.988069	0.888803	1.09842	0.82417	0.00581516	26779	26393	386	0	354380	350333	4047	0	REGENIE_BETA=-0.012002;REGENIE_SE=0.054020;MAC=4433.000000	BIN	Pass	Yes	Yes	Osteoarthritis of knee	musculoskeletal	0	0	MusculoSkeletal	ICD10	MusculoSkeletal	Phe10	NA
SF3B1	Phe10_M17__BIN	UKB_CHIP_genes_phenome	ADD-WGR-FIRTH	0.957245	0.613163	1.49441	0.847529	0.000296464	26779	26758	21	0	354380	354175	205	0	REGENIE_BETA=-0.043696;REGENIE_SE=0.227264;MAC=226.000000	BIN	Pass	Yes	Yes	Osteoarthritis of knee	musculoskeletal	0	0	MusculoSkeletal	ICD10	MusculoSkeletal	Phe10	NA
ASXL1	Phe10_M17__BIN	UKB_CHIP_genes_phenome	ADD-WGR-FIRTH	1.00776	0.869038	1.16862	0.918561	0.00283477	26779	26579	200	0	354380	352419	1961	0	REGENIE_BETA=0.007726;REGENIE_SE=0.075560;MAC=2161.000000	BIN	Pass	Yes	Yes	Osteoarthritis of knee	musculoskeletal	0	0	MusculoSkeletal	ICD10	MusculoSkeletal	Phe10	NA
SUZ12	Phe10_M170__BIN	UKB_CHIP_genes_phenome	ADD-WGR-FIRTH	13.4553	1.32235	136.912	0.0280909	4.2534e-05	1430	1429	1	0	386495	386463	32	0	REGENIE_BETA=2.599372;REGENIE_SE=1.183677;MAC=33.000000	BIN	Pass	Yes	Yes	Bilateral primary osteoarthritis of knee	musculoskeletal	0	0	MusculoSkeletal	ICD10	MusculoSkeletal	Phe10	NA
PPM1D	Phe10_M170__BIN	UKB_CHIP_genes_phenome	ADD-WGR-FIRTH	2.13849	0.996103	4.59103	0.0511823	0.000934459	1430	1422	8	0	386495	385778	717	0	REGENIE_BETA=0.760100;REGENIE_SE=0.389805;MAC=725.000000	BIN	Pass	Yes	Yes	Bilateral primary osteoarthritis of knee	musculoskeletal	0	0	MusculoSkeletal	ICD10	MusculoSkeletal	Phe10	NA
GNAS	Phe10_M170__BIN	UKB_CHIP_genes_phenome	ADD-WGR-FIRTH	10.853	0.844647	139.452	0.067196	0.000181736	1430	1428	2	0	386495	386356	139	0	REGENIE_BETA=2.384443;REGENIE_SE=1.302718;MAC=141.000000	BIN	Pass	Yes	Yes	Bilateral primary osteoarthritis of knee	musculoskeletal	0	0	MusculoSkeletal	ICD10	MusculoSkeletal	Phe10	NA
DNMT3A	Phe10_M170__BIN	UKB_CHIP_genes_phenome	ADD-WGR-FIRTH	0.844419	0.665513	1.07142	0.163897	0.0204434	1430	1369	61	0	386495	370695	15800	0	REGENIE_BETA=-0.169106;REGENIE_SE=0.121477;MAC=15861.000000	BIN	Pass	Yes	Yes	Bilateral primary osteoarthritis of knee	musculoskeletal	0	0	MusculoSkeletal	ICD10	MusculoSkeletal	Phe10	NA
SRSF2	Phe10_M170__BIN	UKB_CHIP_genes_phenome	ADD-WGR-FIRTH	0.362992	0.0825729	1.59572	0.179797	0.000407295	1430	1430	0	0	386495	386179	316	0	REGENIE_BETA=-1.013376;REGENIE_SE=0.755472;MAC=316.000000	BIN	Pass	Yes	Yes	Bilateral primary osteoarthritis of knee	musculoskeletal	0	0	MusculoSkeletal	ICD10	MusculoSkeletal	Phe10	NA
SF3B1	Phe10_M170__BIN	UKB_CHIP_genes_phenome	ADD-WGR-FIRTH	0.362263	0.0718035	1.82769	0.218828	0.000297738	1430	1430	0	0	386495	386264	231	0	REGENIE_BETA=-1.015384;REGENIE_SE=0.825749;MAC=231.000000	BIN	Pass	Yes	Yes	Bilateral primary osteoarthritis of knee	musculoskeletal	0	0	MusculoSkeletal	ICD10	MusculoSkeletal	Phe10	NA
GNB1	Phe10_M170__BIN	UKB_CHIP_genes_phenome	ADD-WGR-FIRTH	0.362208	0.0425555	3.08291	0.352636	0.000203648	1430	1430	0	0	386495	386337	158	0	REGENIE_BETA=-1.015536;REGENIE_SE=1.092576;MAC=158.000000	BIN	Pass	Yes	Yes	Bilateral primary osteoarthritis of knee	musculoskeletal	0	0	MusculoSkeletal	ICD10	MusculoSkeletal	Phe10	NA
CBL	Phe10_M170__BIN	UKB_CHIP_genes_phenome	ADD-WGR-FIRTH	0.360758	0.0270264	4.81553	0.440636	0.000152091	1430	1430	0	0	386495	386377	118	0	REGENIE_BETA=-1.019547;REGENIE_SE=1.322164;MAC=118.000000	BIN	Pass	Yes	Yes	Bilateral primary osteoarthritis of knee	musculoskeletal	0	0	MusculoSkeletal	ICD10	MusculoSkeletal	Phe10	NA
IDH2	Phe10_M170__BIN	UKB_CHIP_genes_phenome	ADD-WGR-FIRTH	2.63243	0.167003	41.4946	0.491499	0.000119869	1430	1429	1	0	386495	386403	92	0	REGENIE_BETA=0.967909;REGENIE_SE=1.406993;MAC=93.000000	BIN	Pass	Yes	Yes	Bilateral primary osteoarthritis of knee	musculoskeletal	0	0	MusculoSkeletal	ICD10	MusculoSkeletal	Phe10	NA
CALR	Phe10_M170__BIN	UKB_CHIP_genes_phenome	ADD-WGR-FIRTH	0.364871	0.0126728	10.5052	0.556466	0.000109557	1430	1430	0	0	386495	386410	85	0	REGENIE_BETA=-1.008212;REGENIE_SE=1.714359;MAC=85.000000	BIN	Pass	Yes	Yes	Bilateral primary osteoarthritis of knee	musculoskeletal	0	0	MusculoSkeletal	ICD10	MusculoSkeletal	Phe10	NA
TP53	Phe10_M170__BIN	UKB_CHIP_genes_phenome	ADD-WGR-FIRTH	1.47955	0.38689	5.65813	0.56705	0.000586454	1430	1427	3	0	386495	386043	452	0	REGENIE_BETA=0.391739;REGENIE_SE=0.684377;MAC=455.000000	BIN	Pass	Yes	Yes	Bilateral primary osteoarthritis of knee	musculoskeletal	0	0	MusculoSkeletal	ICD10	MusculoSkeletal	Phe10	NA
PRPF8	Phe10_M170__BIN	UKB_CHIP_genes_phenome	ADD-WGR-FIRTH	0.365349	0.00634704	21.0302	0.626302	7.47567e-05	1430	1430	0	0	386495	386437	58	0	REGENIE_BETA=-1.006903;REGENIE_SE=2.067826;MAC=58.000000	BIN	Pass	Yes	Yes	Bilateral primary osteoarthritis of knee	musculoskeletal	0	0	MusculoSkeletal	ICD10	MusculoSkeletal	Phe10	NA
KRAS	Phe10_M170__BIN	UKB_CHIP_genes_phenome	ADD-WGR-FIRTH	0.364726	0.00484158	27.4756	0.647384	6.44454e-05	1430	1430	0	0	386495	386445	50	0	REGENIE_BETA=-1.008609;REGENIE_SE=2.205094;MAC=50.000000	BIN	Pass	Yes	Yes	Bilateral primary osteoarthritis of knee	musculoskeletal	0	0	MusculoSkeletal	ICD10	MusculoSkeletal	Phe10	NA
RUNX1	Phe10_M170__BIN	UKB_CHIP_genes_phenome	ADD-WGR-FIRTH	0.364833	0.00281446	47.2927	0.684561	4.76896e-05	1430	1430	0	0	386495	386458	37	0	REGENIE_BETA=-1.008315;REGENIE_SE=2.482020;MAC=37.000000	BIN	Pass	Yes	Yes	Bilateral primary osteoarthritis of knee	musculoskeletal	0	0	MusculoSkeletal	ICD10	MusculoSkeletal	Phe10	NA
MPL	Phe10_M170__BIN	UKB_CHIP_genes_phenome	ADD-WGR-FIRTH	0.364735	0.00246992	53.8606	0.692286	4.12451e-05	1430	1430	0	0	386495	386463	32	0	REGENIE_BETA=-1.008585;REGENIE_SE=2.548508;MAC=32.000000	BIN	Pass	Yes	Yes	Bilateral primary osteoarthritis of knee	musculoskeletal	0	0	MusculoSkeletal	ICD10	MusculoSkeletal	Phe10	NA
TET2	Phe10_M170__BIN	UKB_CHIP_genes_phenome	ADD-WGR-FIRTH	1.08578	0.717967	1.64201	0.696567	0.00585294	1430	1405	25	0	386495	381979	4516	0	REGENIE_BETA=0.082296;REGENIE_SE=0.211038;MAC=4541.000000	BIN	Pass	Yes	Yes	Bilateral primary osteoarthritis of knee	musculoskeletal	0	0	MusculoSkeletal	ICD10	MusculoSkeletal	Phe10	NA
PHF6	Phe10_M170__BIN	UKB_CHIP_genes_phenome	ADD-WGR-FIRTH	0.364501	0.00145791	91.1311	0.720162	3.86673e-05	1430	1430	0	0	386495	386465	30	0	REGENIE_BETA=-1.009226;REGENIE_SE=2.817156;MAC=30.000000	BIN	Pass	Yes	Yes	Bilateral primary osteoarthritis of knee	musculoskeletal	0	0	MusculoSkeletal	ICD10	MusculoSkeletal	Phe10	NA
ETNK1	Phe10_M170__BIN	UKB_CHIP_genes_phenome	ADD-WGR-FIRTH	0.363075	0.00125944	104.668	0.725895	1.93336e-05	1430	1430	0	0	386495	386480	15	0	REGENIE_BETA=-1.013145;REGENIE_SE=2.889818;MAC=15.000000	BIN	Pass	Yes	Yes	Bilateral primary osteoarthritis of knee	musculoskeletal	0	0	MusculoSkeletal	ICD10	MusculoSkeletal	Phe10	NA
NRAS	Phe10_M170__BIN	UKB_CHIP_genes_phenome	ADD-WGR-FIRTH	0.364366	0.000962868	137.883	0.738869	3.22227e-05	1430	1430	0	0	386495	386470	25	0	REGENIE_BETA=-1.009595;REGENIE_SE=3.028626;MAC=25.000000	BIN	Pass	Yes	Yes	Bilateral primary osteoarthritis of knee	musculoskeletal	0	0	MusculoSkeletal	ICD10	MusculoSkeletal	Phe10	NA
BRAF	Phe10_M170__BIN	UKB_CHIP_genes_phenome	ADD-WGR-FIRTH	0.36443	0.00060654	218.962	0.757161	2.32004e-05	1430	1430	0	0	386495	386477	18	0	REGENIE_BETA=-1.009420;REGENIE_SE=3.264509;MAC=18.000000	BIN	Pass	Yes	Yes	Bilateral primary osteoarthritis of knee	musculoskeletal	0	0	MusculoSkeletal	ICD10	MusculoSkeletal	Phe10	NA
JAK2	Phe10_M170__BIN	UKB_CHIP_genes_phenome	ADD-WGR-FIRTH	0.856371	0.139689	5.25004	0.866903	0.000328672	1430	1429	1	0	386495	386241	254	0	REGENIE_BETA=-0.155051;REGENIE_SE=0.925163;MAC=255.000000	BIN	Pass	Yes	Yes	Bilateral primary osteoarthritis of knee	musculoskeletal	0	0	MusculoSkeletal	ICD10	MusculoSkeletal	Phe10	NA
ASXL1	Phe10_M170__BIN	UKB_CHIP_genes_phenome	ADD-WGR-FIRTH	0.95948	0.534447	1.72253	0.889808	0.00284849	1430	1419	11	0	386495	384296	2199	0	REGENIE_BETA=-0.041364;REGENIE_SE=0.298556;MAC=2210.000000	BIN	Pass	Yes	Yes	Bilateral primary osteoarthritis of knee	musculoskeletal	0	0	MusculoSkeletal	ICD10	MusculoSkeletal	Phe10	NA
SUZ12	Phe10_M171__BIN	UKB_CHIP_genes_phenome	ADD-WGR-FIRTH	4.94657	0.988368	24.7565	0.0516879	4.25624e-05	5694	5692	2	0	381972	381941	31	0	REGENIE_BETA=1.598695;REGENIE_SE=0.821645;MAC=33.000000	BIN	Pass	Yes	Yes	Unilateral primary osteoarthritis of knee	musculoskeletal	0	0	MusculoSkeletal	ICD10	MusculoSkeletal	Phe10	NA
IDH2	Phe10_M171__BIN	UKB_CHIP_genes_phenome	ADD-WGR-FIRTH	0.356109	0.0837132	1.51486	0.162193	0.000119949	5694	5694	0	0	381972	381879	93	0	REGENIE_BETA=-1.032517;REGENIE_SE=0.738708;MAC=93.000000	BIN	Pass	Yes	Yes	Unilateral primary osteoarthritis of knee	musculoskeletal	0	0	MusculoSkeletal	ICD10	MusculoSkeletal	Phe10	NA
TET2	Phe10_M171__BIN	UKB_CHIP_genes_phenome	ADD-WGR-FIRTH	0.882353	0.709861	1.09676	0.259419	0.00584911	5694	5619	75	0	381972	377512	4460	0	REGENIE_BETA=-0.125163;REGENIE_SE=0.110983;MAC=4535.000000	BIN	Pass	Yes	Yes	Unilateral primary osteoarthritis of knee	musculoskeletal	0	0	MusculoSkeletal	ICD10	MusculoSkeletal	Phe10	NA
SRSF2	Phe10_M171__BIN	UKB_CHIP_genes_phenome	ADD-WGR-FIRTH	0.676433	0.308579	1.4828	0.328955	0.000407567	5694	5690	4	0	381972	381660	312	0	REGENIE_BETA=-0.390922;REGENIE_SE=0.400444;MAC=316.000000	BIN	Pass	Yes	Yes	Unilateral primary osteoarthritis of knee	musculoskeletal	0	0	MusculoSkeletal	ICD10	MusculoSkeletal	Phe10	NA
ASXL1	Phe10_M171__BIN	UKB_CHIP_genes_phenome	ADD-WGR-FIRTH	1.15834	0.856124	1.56725	0.340632	0.00284781	5694	5644	50	0	381972	379814	2158	0	REGENIE_BETA=0.146991;REGENIE_SE=0.154254;MAC=2208.000000	BIN	Pass	Yes	Yes	Unilateral primary osteoarthritis of knee	musculoskeletal	0	0	MusculoSkeletal	ICD10	MusculoSkeletal	Phe10	NA
GNAS	Phe10_M171__BIN	UKB_CHIP_genes_phenome	ADD-WGR-FIRTH	1.82085	0.521101	6.36251	0.347805	0.000181858	5694	5690	4	0	381972	381835	137	0	REGENIE_BETA=0.599306;REGENIE_SE=0.638337;MAC=141.000000	BIN	Pass	Yes	Yes	Unilateral primary osteoarthritis of knee	musculoskeletal	0	0	MusculoSkeletal	ICD10	MusculoSkeletal	Phe10	NA
KRAS	Phe10_M171__BIN	UKB_CHIP_genes_phenome	ADD-WGR-FIRTH	0.359047	0.0391139	3.29588	0.36517	6.44885e-05	5694	5694	0	0	381972	381922	50	0	REGENIE_BETA=-1.024303;REGENIE_SE=1.131130;MAC=50.000000	BIN	Pass	Yes	Yes	Unilateral primary osteoarthritis of knee	musculoskeletal	0	0	MusculoSkeletal	ICD10	MusculoSkeletal	Phe10	NA
PHF6	Phe10_M171__BIN	UKB_CHIP_genes_phenome	ADD-WGR-FIRTH	3.91096	0.188826	81.0036	0.377799	3.86931e-05	5694	5693	1	0	381972	381943	29	0	REGENIE_BETA=1.363782;REGENIE_SE=1.546310;MAC=30.000000	BIN	Pass	Yes	Yes	Unilateral primary osteoarthritis of knee	musculoskeletal	0	0	MusculoSkeletal	ICD10	MusculoSkeletal	Phe10	NA
MPL	Phe10_M171__BIN	UKB_CHIP_genes_phenome	ADD-WGR-FIRTH	0.357938	0.0220761	5.80353	0.469794	4.12726e-05	5694	5694	0	0	381972	381940	32	0	REGENIE_BETA=-1.027397;REGENIE_SE=1.421385;MAC=32.000000	BIN	Pass	Yes	Yes	Unilateral primary osteoarthritis of knee	musculoskeletal	0	0	MusculoSkeletal	ICD10	MusculoSkeletal	Phe10	NA
CBL	Phe10_M171__BIN	UKB_CHIP_genes_phenome	ADD-WGR-FIRTH	0.621109	0.144939	2.66164	0.521231	0.000152193	5694	5693	1	0	381972	381855	117	0	REGENIE_BETA=-0.476249;REGENIE_SE=0.742459;MAC=118.000000	BIN	Pass	Yes	Yes	Unilateral primary osteoarthritis of knee	musculoskeletal	0	0	MusculoSkeletal	ICD10	MusculoSkeletal	Phe10	NA
NRAS	Phe10_M171__BIN	UKB_CHIP_genes_phenome	ADD-WGR-FIRTH	0.359998	0.0136794	9.47399	0.540326	3.22443e-05	5694	5694	0	0	381972	381947	25	0	REGENIE_BETA=-1.021658;REGENIE_SE=1.668504;MAC=25.000000	BIN	Pass	Yes	Yes	Unilateral primary osteoarthritis of knee	musculoskeletal	0	0	MusculoSkeletal	ICD10	MusculoSkeletal	Phe10	NA
BRAF	Phe10_M171__BIN	UKB_CHIP_genes_phenome	ADD-WGR-FIRTH	0.355365	0.0127882	9.87503	0.541905	2.32159e-05	5694	5694	0	0	381972	381954	18	0	REGENIE_BETA=-1.034611;REGENIE_SE=1.696266;MAC=18.000000	BIN	Pass	Yes	Yes	Unilateral primary osteoarthritis of knee	musculoskeletal	0	0	MusculoSkeletal	ICD10	MusculoSkeletal	Phe10	NA
ETNK1	Phe10_M171__BIN	UKB_CHIP_genes_phenome	ADD-WGR-FIRTH	0.357594	0.0109248	11.7049	0.563406	1.93466e-05	5694	5694	0	0	381972	381957	15	0	REGENIE_BETA=-1.028358;REGENIE_SE=1.779811;MAC=15.000000	BIN	Pass	Yes	Yes	Unilateral primary osteoarthritis of knee	musculoskeletal	0	0	MusculoSkeletal	ICD10	MusculoSkeletal	Phe10	NA
GNB1	Phe10_M171__BIN	UKB_CHIP_genes_phenome	ADD-WGR-FIRTH	1.37708	0.438791	4.32174	0.583469	0.000203784	5694	5690	4	0	381972	381818	154	0	REGENIE_BETA=0.319963;REGENIE_SE=0.583529;MAC=158.000000	BIN	Pass	Yes	Yes	Unilateral primary osteoarthritis of knee	musculoskeletal	0	0	MusculoSkeletal	ICD10	MusculoSkeletal	Phe10	NA
PPM1D	Phe10_M171__BIN	UKB_CHIP_genes_phenome	ADD-WGR-FIRTH	0.865861	0.507641	1.47686	0.59702	0.000935083	5694	5682	12	0	381972	381259	713	0	REGENIE_BETA=-0.144030;REGENIE_SE=0.272429;MAC=725.000000	BIN	Pass	Yes	Yes	Unilateral primary osteoarthritis of knee	musculoskeletal	0	0	MusculoSkeletal	ICD10	MusculoSkeletal	Phe10	NA
PRPF8	Phe10_M171__BIN	UKB_CHIP_genes_phenome	ADD-WGR-FIRTH	1.55605	0.287032	8.43567	0.60817	7.48067e-05	5694	5692	2	0	381972	381916	56	0	REGENIE_BETA=0.442153;REGENIE_SE=0.862422;MAC=58.000000	BIN	Pass	Yes	Yes	Unilateral primary osteoarthritis of knee	musculoskeletal	0	0	MusculoSkeletal	ICD10	MusculoSkeletal	Phe10	NA
SF3B1	Phe10_M171__BIN	UKB_CHIP_genes_phenome	ADD-WGR-FIRTH	1.24863	0.509099	3.06244	0.627609	0.000297937	5694	5688	6	0	381972	381747	225	0	REGENIE_BETA=0.222049;REGENIE_SE=0.457744;MAC=231.000000	BIN	Pass	Yes	Yes	Unilateral primary osteoarthritis of knee	musculoskeletal	0	0	MusculoSkeletal	ICD10	MusculoSkeletal	Phe10	NA
RUNX1	Phe10_M171__BIN	UKB_CHIP_genes_phenome	ADD-WGR-FIRTH	1.7073	0.147193	19.8031	0.668825	4.64317e-05	5694	5693	1	0	381972	381937	35	0	REGENIE_BETA=0.534913;REGENIE_SE=1.250496;MAC=36.000000	BIN	Pass	Yes	Yes	Unilateral primary osteoarthritis of knee	musculoskeletal	0	0	MusculoSkeletal	ICD10	MusculoSkeletal	Phe10	NA
CALR	Phe10_M171__BIN	UKB_CHIP_genes_phenome	ADD-WGR-FIRTH	1.30202	0.269181	6.29786	0.742793	0.00010963	5694	5692	2	0	381972	381889	83	0	REGENIE_BETA=0.263918;REGENIE_SE=0.804245;MAC=85.000000	BIN	Pass	Yes	Yes	Unilateral primary osteoarthritis of knee	musculoskeletal	0	0	MusculoSkeletal	ICD10	MusculoSkeletal	Phe10	NA
TP53	Phe10_M171__BIN	UKB_CHIP_genes_phenome	ADD-WGR-FIRTH	1.06652	0.537536	2.11609	0.85383	0.000585556	5694	5685	9	0	381972	381527	445	0	REGENIE_BETA=0.064405;REGENIE_SE=0.349580;MAC=454.000000	BIN	Pass	Yes	Yes	Unilateral primary osteoarthritis of knee	musculoskeletal	0	0	MusculoSkeletal	ICD10	MusculoSkeletal	Phe10	NA
JAK2	Phe10_M171__BIN	UKB_CHIP_genes_phenome	ADD-WGR-FIRTH	1.06476	0.425372	2.66522	0.893375	0.000328891	5694	5689	5	0	381972	381722	250	0	REGENIE_BETA=0.062747;REGENIE_SE=0.468141;MAC=255.000000	BIN	Pass	Yes	Yes	Unilateral primary osteoarthritis of knee	musculoskeletal	0	0	MusculoSkeletal	ICD10	MusculoSkeletal	Phe10	NA
DNMT3A	Phe10_M171__BIN	UKB_CHIP_genes_phenome	ADD-WGR-FIRTH	0.999966	0.884406	1.13063	0.999563	0.0204467	5694	5417	277	0	381972	366396	15576	0	REGENIE_BETA=-0.000034;REGENIE_SE=0.062657;MAC=15853.000000	BIN	Pass	Yes	Yes	Unilateral primary osteoarthritis of knee	musculoskeletal	0	0	MusculoSkeletal	ICD10	MusculoSkeletal	Phe10	NA
PPM1D	Phe10_M179__BIN	UKB_CHIP_genes_phenome	ADD-WGR-FIRTH	1.4406	1.10494	1.87822	0.0069906	0.000932586	20718	20651	67	0	364233	363582	651	0	REGENIE_BETA=0.365057;REGENIE_SE=0.135342;MAC=718.000000	BIN	Pass	Yes	Yes	Osteoarthritis of knee, unspecified	musculoskeletal	0	0	MusculoSkeletal	ICD10	MusculoSkeletal	Phe10	NA
PHF6	Phe10_M179__BIN	UKB_CHIP_genes_phenome	ADD-WGR-FIRTH	4.24576	1.41095	12.7761	0.0100981	3.8966e-05	20718	20713	5	0	364233	364208	25	0	REGENIE_BETA=1.445921;REGENIE_SE=0.562079;MAC=30.000000	BIN	Pass	Yes	Yes	Osteoarthritis of knee, unspecified	musculoskeletal	0	0	MusculoSkeletal	ICD10	MusculoSkeletal	Phe10	NA
CBL	Phe10_M179__BIN	UKB_CHIP_genes_phenome	ADD-WGR-FIRTH	0.306174	0.109328	0.857444	0.0242792	0.000150669	20718	20716	2	0	364233	364119	114	0	REGENIE_BETA=-1.183602;REGENIE_SE=0.525419;MAC=116.000000	BIN	Pass	Yes	Yes	Osteoarthritis of knee, unspecified	musculoskeletal	0	0	MusculoSkeletal	ICD10	MusculoSkeletal	Phe10	NA
SRSF2	Phe10_M179__BIN	UKB_CHIP_genes_phenome	ADD-WGR-FIRTH	0.680057	0.438317	1.05512	0.0853343	0.000405246	20718	20704	14	0	364233	363935	298	0	REGENIE_BETA=-0.385579;REGENIE_SE=0.224103;MAC=312.000000	BIN	Pass	Yes	Yes	Osteoarthritis of knee, unspecified	musculoskeletal	0	0	MusculoSkeletal	ICD10	MusculoSkeletal	Phe10	NA
GNB1	Phe10_M179__BIN	UKB_CHIP_genes_phenome	ADD-WGR-FIRTH	1.60603	0.853958	3.02044	0.141539	0.000202623	20718	20703	15	0	364233	364092	141	0	REGENIE_BETA=0.473765;REGENIE_SE=0.322270;MAC=156.000000	BIN	Pass	Yes	Yes	Osteoarthritis of knee, unspecified	musculoskeletal	0	0	MusculoSkeletal	ICD10	MusculoSkeletal	Phe10	NA
BRAF	Phe10_M179__BIN	UKB_CHIP_genes_phenome	ADD-WGR-FIRTH	0.335121	0.0579231	1.93889	0.222206	2.33796e-05	20718	20718	0	0	364233	364215	18	0	REGENIE_BETA=-1.093263;REGENIE_SE=0.895617;MAC=18.000000	BIN	Pass	Yes	Yes	Osteoarthritis of knee, unspecified	musculoskeletal	0	0	MusculoSkeletal	ICD10	MusculoSkeletal	Phe10	NA
CALR	Phe10_M179__BIN	UKB_CHIP_genes_phenome	ADD-WGR-FIRTH	0.626329	0.257822	1.52155	0.301537	0.000109105	20718	20715	3	0	364233	364152	81	0	REGENIE_BETA=-0.467879;REGENIE_SE=0.452870;MAC=84.000000	BIN	Pass	Yes	Yes	Osteoarthritis of knee, unspecified	musculoskeletal	0	0	MusculoSkeletal	ICD10	MusculoSkeletal	Phe10	NA
TP53	Phe10_M179__BIN	UKB_CHIP_genes_phenome	ADD-WGR-FIRTH	0.843157	0.579252	1.2273	0.373103	0.000587088	20718	20693	25	0	364233	363806	427	0	REGENIE_BETA=-0.170602;REGENIE_SE=0.191542;MAC=452.000000	BIN	Pass	Yes	Yes	Osteoarthritis of knee, unspecified	musculoskeletal	0	0	MusculoSkeletal	ICD10	MusculoSkeletal	Phe10	NA
ASXL1	Phe10_M179__BIN	UKB_CHIP_genes_phenome	ADD-WGR-FIRTH	1.07263	0.907539	1.26776	0.410937	0.00284712	20718	20557	161	0	364233	362202	2031	0	REGENIE_BETA=0.070117;REGENIE_SE=0.085275;MAC=2192.000000	BIN	Pass	Yes	Yes	Osteoarthritis of knee, unspecified	musculoskeletal	0	0	MusculoSkeletal	ICD10	MusculoSkeletal	Phe10	NA
RUNX1	Phe10_M179__BIN	UKB_CHIP_genes_phenome	ADD-WGR-FIRTH	0.565356	0.140274	2.2786	0.422599	4.80581e-05	20718	20717	1	0	364233	364197	36	0	REGENIE_BETA=-0.570299;REGENIE_SE=0.711167;MAC=37.000000	BIN	Pass	Yes	Yes	Osteoarthritis of knee, unspecified	musculoskeletal	0	0	MusculoSkeletal	ICD10	MusculoSkeletal	Phe10	NA
DNMT3A	Phe10_M179__BIN	UKB_CHIP_genes_phenome	ADD-WGR-FIRTH	0.978702	0.915426	1.04635	0.527846	0.0204091	20718	19753	965	0	364233	349485	14748	0	REGENIE_BETA=-0.021528;REGENIE_SE=0.034101;MAC=15713.000000	BIN	Pass	Yes	Yes	Osteoarthritis of knee, unspecified	musculoskeletal	0	0	MusculoSkeletal	ICD10	MusculoSkeletal	Phe10	NA
IDH2	Phe10_M179__BIN	UKB_CHIP_genes_phenome	ADD-WGR-FIRTH	0.77716	0.34791	1.73602	0.538681	0.000120795	20718	20713	5	0	364233	364145	88	0	REGENIE_BETA=-0.252109;REGENIE_SE=0.410060;MAC=93.000000	BIN	Pass	Yes	Yes	Osteoarthritis of knee, unspecified	musculoskeletal	0	0	MusculoSkeletal	ICD10	MusculoSkeletal	Phe10	NA
JAK2	Phe10_M179__BIN	UKB_CHIP_genes_phenome	ADD-WGR-FIRTH	0.857122	0.517015	1.42096	0.549992	0.000326016	20718	20704	14	0	364233	363996	237	0	REGENIE_BETA=-0.154176;REGENIE_SE=0.257917;MAC=251.000000	BIN	Pass	Yes	Yes	Osteoarthritis of knee, unspecified	musculoskeletal	0	0	MusculoSkeletal	ICD10	MusculoSkeletal	Phe10	NA
NRAS	Phe10_M179__BIN	UKB_CHIP_genes_phenome	ADD-WGR-FIRTH	0.631194	0.13339	2.98678	0.561765	3.24717e-05	20718	20717	1	0	364233	364209	24	0	REGENIE_BETA=-0.460142;REGENIE_SE=0.793044;MAC=25.000000	BIN	Pass	Yes	Yes	Osteoarthritis of knee, unspecified	musculoskeletal	0	0	MusculoSkeletal	ICD10	MusculoSkeletal	Phe10	NA
SF3B1	Phe10_M179__BIN	UKB_CHIP_genes_phenome	ADD-WGR-FIRTH	1.15054	0.697838	1.89692	0.582525	0.00029744	20718	20699	19	0	364233	364023	210	0	REGENIE_BETA=0.140232;REGENIE_SE=0.255107;MAC=229.000000	BIN	Pass	Yes	Yes	Osteoarthritis of knee, unspecified	musculoskeletal	0	0	MusculoSkeletal	ICD10	MusculoSkeletal	Phe10	NA
KRAS	Phe10_M179__BIN	UKB_CHIP_genes_phenome	ADD-WGR-FIRTH	0.718307	0.2162	2.38651	0.589141	6.36445e-05	20718	20716	2	0	364233	364186	47	0	REGENIE_BETA=-0.330858;REGENIE_SE=0.612609;MAC=49.000000	BIN	Pass	Yes	Yes	Osteoarthritis of knee, unspecified	musculoskeletal	0	0	MusculoSkeletal	ICD10	MusculoSkeletal	Phe10	NA
GNAS	Phe10_M179__BIN	UKB_CHIP_genes_phenome	ADD-WGR-FIRTH	1.09209	0.558344	2.13605	0.796905	0.00018314	20718	20708	10	0	364233	364102	131	0	REGENIE_BETA=0.088089;REGENIE_SE=0.342287;MAC=141.000000	BIN	Pass	Yes	Yes	Osteoarthritis of knee, unspecified	musculoskeletal	0	0	MusculoSkeletal	ICD10	MusculoSkeletal	Phe10	NA
ETNK1	Phe10_M179__BIN	UKB_CHIP_genes_phenome	ADD-WGR-FIRTH	0.837652	0.127588	5.49943	0.853612	1.9483e-05	20718	20717	1	0	364233	364219	14	0	REGENIE_BETA=-0.177153;REGENIE_SE=0.960118;MAC=15.000000	BIN	Pass	Yes	Yes	Osteoarthritis of knee, unspecified	musculoskeletal	0	0	MusculoSkeletal	ICD10	MusculoSkeletal	Phe10	NA
SUZ12	Phe10_M179__BIN	UKB_CHIP_genes_phenome	ADD-WGR-FIRTH	1.15389	0.250691	5.31115	0.8542	4.28626e-05	20718	20716	2	0	364233	364202	31	0	REGENIE_BETA=0.143137;REGENIE_SE=0.778928;MAC=33.000000	BIN	Pass	Yes	Yes	Osteoarthritis of knee, unspecified	musculoskeletal	0	0	MusculoSkeletal	ICD10	MusculoSkeletal	Phe10	NA
MPL	Phe10_M179__BIN	UKB_CHIP_genes_phenome	ADD-WGR-FIRTH	0.88622	0.226959	3.46048	0.862026	4.15637e-05	20718	20716	2	0	364233	364203	30	0	REGENIE_BETA=-0.120790;REGENIE_SE=0.695011;MAC=32.000000	BIN	Pass	Yes	Yes	Osteoarthritis of knee, unspecified	musculoskeletal	0	0	MusculoSkeletal	ICD10	MusculoSkeletal	Phe10	NA
TET2	Phe10_M179__BIN	UKB_CHIP_genes_phenome	ADD-WGR-FIRTH	0.994574	0.882551	1.12082	0.928896	0.00583711	20718	20422	296	0	364233	360035	4198	0	REGENIE_BETA=-0.005441;REGENIE_SE=0.060970;MAC=4494.000000	BIN	Pass	Yes	Yes	Osteoarthritis of knee, unspecified	musculoskeletal	0	0	MusculoSkeletal	ICD10	MusculoSkeletal	Phe10	NA
PRPF8	Phe10_M179__BIN	UKB_CHIP_genes_phenome	ADD-WGR-FIRTH	0.983876	0.356062	2.71866	0.974994	7.53343e-05	20718	20714	4	0	364233	364179	54	0	REGENIE_BETA=-0.016255;REGENIE_SE=0.518578;MAC=58.000000	BIN	Pass	Yes	Yes	Osteoarthritis of knee, unspecified	musculoskeletal	0	0	MusculoSkeletal	ICD10	MusculoSkeletal	Phe10	NA
ETNK1	Phe10_M18__BIN	UKB_CHIP_genes_phenome	ADD-WGR-FIRTH	21.0545	1.85601	238.841	0.0139308	1.93413e-05	1788	1787	1	0	385984	385970	14	0	REGENIE_BETA=3.047115;REGENIE_SE=1.239147;MAC=15.000000	BIN	Pass	Yes	Yes	Osteoarthritis of first carpometacarpal joint	musculoskeletal	0	0	MusculoSkeletal	ICD10	MusculoSkeletal	Phe10	NA
GNB1	Phe10_M18__BIN	UKB_CHIP_genes_phenome	ADD-WGR-FIRTH	4.20479	1.31628	13.432	0.0153624	0.000203728	1788	1784	4	0	385984	385830	154	0	REGENIE_BETA=1.436223;REGENIE_SE=0.592570;MAC=158.000000	BIN	Pass	Yes	Yes	Osteoarthritis of first carpometacarpal joint	musculoskeletal	0	0	MusculoSkeletal	ICD10	MusculoSkeletal	Phe10	NA
CALR	Phe10_M18__BIN	UKB_CHIP_genes_phenome	ADD-WGR-FIRTH	6.73381	1.30004	34.879	0.0230472	0.0001096	1788	1786	2	0	385984	385901	83	0	REGENIE_BETA=1.907141;REGENIE_SE=0.839170;MAC=85.000000	BIN	Pass	Yes	Yes	Osteoarthritis of first carpometacarpal joint	musculoskeletal	0	0	MusculoSkeletal	ICD10	MusculoSkeletal	Phe10	NA
PPM1D	Phe10_M18__BIN	UKB_CHIP_genes_phenome	ADD-WGR-FIRTH	2.44586	1.12307	5.3267	0.0243075	0.000933538	1788	1780	8	0	385984	385268	716	0	REGENIE_BETA=0.894398;REGENIE_SE=0.397116;MAC=724.000000	BIN	Pass	Yes	Yes	Osteoarthritis of first carpometacarpal joint	musculoskeletal	0	0	MusculoSkeletal	ICD10	MusculoSkeletal	Phe10	NA
RUNX1	Phe10_M18__BIN	UKB_CHIP_genes_phenome	ADD-WGR-FIRTH	13.8856	1.38362	139.351	0.0253569	4.77084e-05	1788	1787	1	0	385984	385948	36	0	REGENIE_BETA=2.630849;REGENIE_SE=1.176629;MAC=37.000000	BIN	Pass	Yes	Yes	Osteoarthritis of first carpometacarpal joint	musculoskeletal	0	0	MusculoSkeletal	ICD10	MusculoSkeletal	Phe10	NA
GNAS	Phe10_M18__BIN	UKB_CHIP_genes_phenome	ADD-WGR-FIRTH	4.14441	0.475906	36.0915	0.197909	0.000181808	1788	1786	2	0	385984	385845	139	0	REGENIE_BETA=1.421761;REGENIE_SE=1.104254;MAC=141.000000	BIN	Pass	Yes	Yes	Osteoarthritis of first carpometacarpal joint	musculoskeletal	0	0	MusculoSkeletal	ICD10	MusculoSkeletal	Phe10	NA
TP53	Phe10_M18__BIN	UKB_CHIP_genes_phenome	ADD-WGR-FIRTH	2.06383	0.567054	7.51143	0.271647	0.000586685	1788	1784	4	0	385984	385533	451	0	REGENIE_BETA=0.724562;REGENIE_SE=0.659126;MAC=455.000000	BIN	Pass	Yes	Yes	Osteoarthritis of first carpometacarpal joint	musculoskeletal	0	0	MusculoSkeletal	ICD10	MusculoSkeletal	Phe10	NA
PRPF8	Phe10_M18__BIN	UKB_CHIP_genes_phenome	ADD-WGR-FIRTH	4.19633	0.195021	90.2939	0.35968	7.47862e-05	1788	1787	1	0	385984	385927	57	0	REGENIE_BETA=1.434210;REGENIE_SE=1.565774;MAC=58.000000	BIN	Pass	Yes	Yes	Osteoarthritis of first carpometacarpal joint	musculoskeletal	0	0	MusculoSkeletal	ICD10	MusculoSkeletal	Phe10	NA
ASXL1	Phe10_M18__BIN	UKB_CHIP_genes_phenome	ADD-WGR-FIRTH	0.765009	0.418919	1.39702	0.383312	0.00284961	1788	1780	8	0	385984	383782	2202	0	REGENIE_BETA=-0.267868;REGENIE_SE=0.307255;MAC=2210.000000	BIN	Pass	Yes	Yes	Osteoarthritis of first carpometacarpal joint	musculoskeletal	0	0	MusculoSkeletal	ICD10	MusculoSkeletal	Phe10	NA
TET2	Phe10_M18__BIN	UKB_CHIP_genes_phenome	ADD-WGR-FIRTH	1.18074	0.787502	1.77034	0.421417	0.00585396	1788	1760	28	0	385984	381472	4512	0	REGENIE_BETA=0.166141;REGENIE_SE=0.206652;MAC=4540.000000	BIN	Pass	Yes	Yes	Osteoarthritis of first carpometacarpal joint	musculoskeletal	0	0	MusculoSkeletal	ICD10	MusculoSkeletal	Phe10	NA
CBL	Phe10_M18__BIN	UKB_CHIP_genes_phenome	ADD-WGR-FIRTH	0.364133	0.0264987	5.00374	0.449881	0.000152151	1788	1788	0	0	385984	385866	118	0	REGENIE_BETA=-1.010237;REGENIE_SE=1.336974;MAC=118.000000	BIN	Pass	Yes	Yes	Osteoarthritis of first carpometacarpal joint	musculoskeletal	0	0	MusculoSkeletal	ICD10	MusculoSkeletal	Phe10	NA
IDH2	Phe10_M18__BIN	UKB_CHIP_genes_phenome	ADD-WGR-FIRTH	2.56056	0.165174	39.6942	0.501381	0.000119916	1788	1787	1	0	385984	385892	92	0	REGENIE_BETA=0.940226;REGENIE_SE=1.398484;MAC=93.000000	BIN	Pass	Yes	Yes	Osteoarthritis of first carpometacarpal joint	musculoskeletal	0	0	MusculoSkeletal	ICD10	MusculoSkeletal	Phe10	NA
SRSF2	Phe10_M18__BIN	UKB_CHIP_genes_phenome	ADD-WGR-FIRTH	1.82635	0.314109	10.6191	0.502459	0.000407456	1788	1786	2	0	385984	385670	314	0	REGENIE_BETA=0.602321;REGENIE_SE=0.898147;MAC=316.000000	BIN	Pass	Yes	Yes	Osteoarthritis of first carpometacarpal joint	musculoskeletal	0	0	MusculoSkeletal	ICD10	MusculoSkeletal	Phe10	NA
DNMT3A	Phe10_M18__BIN	UKB_CHIP_genes_phenome	ADD-WGR-FIRTH	1.06435	0.856237	1.32305	0.574243	0.020436	1788	1696	92	0	385984	370227	15757	0	REGENIE_BETA=0.062367;REGENIE_SE=0.111010;MAC=15849.000000	BIN	Pass	Yes	Yes	Osteoarthritis of first carpometacarpal joint	musculoskeletal	0	0	MusculoSkeletal	ICD10	MusculoSkeletal	Phe10	NA
KRAS	Phe10_M18__BIN	UKB_CHIP_genes_phenome	ADD-WGR-FIRTH	0.363572	0.00612678	21.5749	0.627217	6.44709e-05	1788	1788	0	0	385984	385934	50	0	REGENIE_BETA=-1.011778;REGENIE_SE=2.083359;MAC=50.000000	BIN	Pass	Yes	Yes	Osteoarthritis of first carpometacarpal joint	musculoskeletal	0	0	MusculoSkeletal	ICD10	MusculoSkeletal	Phe10	NA
NRAS	Phe10_M18__BIN	UKB_CHIP_genes_phenome	ADD-WGR-FIRTH	0.362155	0.00291446	45.002	0.67975	3.22354e-05	1788	1788	0	0	385984	385959	25	0	REGENIE_BETA=-1.015682;REGENIE_SE=2.460447;MAC=25.000000	BIN	Pass	Yes	Yes	Osteoarthritis of first carpometacarpal joint	musculoskeletal	0	0	MusculoSkeletal	ICD10	MusculoSkeletal	Phe10	NA
MPL	Phe10_M18__BIN	UKB_CHIP_genes_phenome	ADD-WGR-FIRTH	0.363964	0.00281195	47.1095	0.683762	4.12614e-05	1788	1788	0	0	385984	385952	32	0	REGENIE_BETA=-1.010702;REGENIE_SE=2.481258;MAC=32.000000	BIN	Pass	Yes	Yes	Osteoarthritis of first carpometacarpal joint	musculoskeletal	0	0	MusculoSkeletal	ICD10	MusculoSkeletal	Phe10	NA
PHF6	Phe10_M18__BIN	UKB_CHIP_genes_phenome	ADD-WGR-FIRTH	0.365014	0.0010883	122.425	0.734105	3.86825e-05	1788	1788	0	0	385984	385954	30	0	REGENIE_BETA=-1.007819;REGENIE_SE=2.967053;MAC=30.000000	BIN	Pass	Yes	Yes	Osteoarthritis of first carpometacarpal joint	musculoskeletal	0	0	MusculoSkeletal	ICD10	MusculoSkeletal	Phe10	NA
SUZ12	Phe10_M18__BIN	UKB_CHIP_genes_phenome	ADD-WGR-FIRTH	0.365287	0.00106055	125.817	0.735458	4.25508e-05	1788	1788	0	0	385984	385951	33	0	REGENIE_BETA=-1.007072;REGENIE_SE=2.980615;MAC=33.000000	BIN	Pass	Yes	Yes	Osteoarthritis of first carpometacarpal joint	musculoskeletal	0	0	MusculoSkeletal	ICD10	MusculoSkeletal	Phe10	NA
BRAF	Phe10_M18__BIN	UKB_CHIP_genes_phenome	ADD-WGR-FIRTH	0.363518	0.00040234	328.443	0.770747	2.32095e-05	1788	1788	0	0	385984	385966	18	0	REGENIE_BETA=-1.011926;REGENIE_SE=3.472659;MAC=18.000000	BIN	Pass	Yes	Yes	Osteoarthritis of first carpometacarpal joint	musculoskeletal	0	0	MusculoSkeletal	ICD10	MusculoSkeletal	Phe10	NA
JAK2	Phe10_M18__BIN	UKB_CHIP_genes_phenome	ADD-WGR-FIRTH	0.846393	0.139748	5.12625	0.855993	0.000328801	1788	1787	1	0	385984	385730	254	0	REGENIE_BETA=-0.166771;REGENIE_SE=0.918969;MAC=255.000000	BIN	Pass	Yes	Yes	Osteoarthritis of first carpometacarpal joint	musculoskeletal	0	0	MusculoSkeletal	ICD10	MusculoSkeletal	Phe10	NA
SF3B1	Phe10_M18__BIN	UKB_CHIP_genes_phenome	ADD-WGR-FIRTH	0.903347	0.139184	5.86301	0.915169	0.000297855	1788	1787	1	0	385984	385754	230	0	REGENIE_BETA=-0.101649;REGENIE_SE=0.954259;MAC=231.000000	BIN	Pass	Yes	Yes	Osteoarthritis of first carpometacarpal joint	musculoskeletal	0	0	MusculoSkeletal	ICD10	MusculoSkeletal	Phe10	NA
ETNK1	Phe10_M189__BIN	UKB_CHIP_genes_phenome	ADD-WGR-FIRTH	30.7568	2.41485	391.736	0.00831334	1.93336e-05	1352	1351	1	0	386573	386559	14	0	REGENIE_BETA=3.426112;REGENIE_SE=1.298226;MAC=15.000000	BIN	Pass	Yes	Yes	Osteoarthritis of first carpometacarpal joint, unspecified	musculoskeletal	0	0	MusculoSkeletal	ICD10	MusculoSkeletal	Phe10	NA
RUNX1	Phe10_M189__BIN	UKB_CHIP_genes_phenome	ADD-WGR-FIRTH	22.2063	1.98775	248.08	0.0118058	4.76896e-05	1352	1351	1	0	386573	386537	36	0	REGENIE_BETA=3.100377;REGENIE_SE=1.231336;MAC=37.000000	BIN	Pass	Yes	Yes	Osteoarthritis of first carpometacarpal joint, unspecified	musculoskeletal	0	0	MusculoSkeletal	ICD10	MusculoSkeletal	Phe10	NA
GNB1	Phe10_M189__BIN	UKB_CHIP_genes_phenome	ADD-WGR-FIRTH	4.72431	1.24786	17.8859	0.0222568	0.000203648	1352	1349	3	0	386573	386418	155	0	REGENIE_BETA=1.552722;REGENIE_SE=0.679244;MAC=158.000000	BIN	Pass	Yes	Yes	Osteoarthritis of first carpometacarpal joint, unspecified	musculoskeletal	0	0	MusculoSkeletal	ICD10	MusculoSkeletal	Phe10	NA
GNAS	Phe10_M189__BIN	UKB_CHIP_genes_phenome	ADD-WGR-FIRTH	7.63229	0.678319	85.8767	0.0998299	0.000181736	1352	1350	2	0	386573	386434	139	0	REGENIE_BETA=2.032387;REGENIE_SE=1.234984;MAC=141.000000	BIN	Pass	Yes	Yes	Osteoarthritis of first carpometacarpal joint, unspecified	musculoskeletal	0	0	MusculoSkeletal	ICD10	MusculoSkeletal	Phe10	NA
PPM1D	Phe10_M189__BIN	UKB_CHIP_genes_phenome	ADD-WGR-FIRTH	2.37026	0.713384	7.8753	0.158931	0.000934459	1352	1347	5	0	386573	385853	720	0	REGENIE_BETA=0.862998;REGENIE_SE=0.612630;MAC=725.000000	BIN	Pass	Yes	Yes	Osteoarthritis of first carpometacarpal joint, unspecified	musculoskeletal	0	0	MusculoSkeletal	ICD10	MusculoSkeletal	Phe10	NA
CALR	Phe10_M189__BIN	UKB_CHIP_genes_phenome	ADD-WGR-FIRTH	14.9767	0.342589	654.728	0.160262	0.000109557	1352	1351	1	0	386573	386489	84	0	REGENIE_BETA=2.706499;REGENIE_SE=1.927444;MAC=85.000000	BIN	Pass	Yes	Yes	Osteoarthritis of first carpometacarpal joint, unspecified	musculoskeletal	0	0	MusculoSkeletal	ICD10	MusculoSkeletal	Phe10	NA
TP53	Phe10_M189__BIN	UKB_CHIP_genes_phenome	ADD-WGR-FIRTH	2.08778	0.46773	9.31913	0.334837	0.000586454	1352	1349	3	0	386573	386121	452	0	REGENIE_BETA=0.736103;REGENIE_SE=0.763262;MAC=455.000000	BIN	Pass	Yes	Yes	Osteoarthritis of first carpometacarpal joint, unspecified	musculoskeletal	0	0	MusculoSkeletal	ICD10	MusculoSkeletal	Phe10	NA
TET2	Phe10_M189__BIN	UKB_CHIP_genes_phenome	ADD-WGR-FIRTH	1.21861	0.767214	1.93558	0.402319	0.00585294	1352	1330	22	0	386573	382054	4519	0	REGENIE_BETA=0.197710;REGENIE_SE=0.236075;MAC=4541.000000	BIN	Pass	Yes	Yes	Osteoarthritis of first carpometacarpal joint, unspecified	musculoskeletal	0	0	MusculoSkeletal	ICD10	MusculoSkeletal	Phe10	NA
CBL	Phe10_M189__BIN	UKB_CHIP_genes_phenome	ADD-WGR-FIRTH	0.364768	0.0176697	7.53016	0.513818	0.000152091	1352	1352	0	0	386573	386455	118	0	REGENIE_BETA=-1.008493;REGENIE_SE=1.544625;MAC=118.000000	BIN	Pass	Yes	Yes	Osteoarthritis of first carpometacarpal joint, unspecified	musculoskeletal	0	0	MusculoSkeletal	ICD10	MusculoSkeletal	Phe10	NA
IDH2	Phe10_M189__BIN	UKB_CHIP_genes_phenome	ADD-WGR-FIRTH	0.363944	0.0146754	9.02566	0.537243	0.000119869	1352	1352	0	0	386573	386480	93	0	REGENIE_BETA=-1.010754;REGENIE_SE=1.638207;MAC=93.000000	BIN	Pass	Yes	Yes	Osteoarthritis of first carpometacarpal joint, unspecified	musculoskeletal	0	0	MusculoSkeletal	ICD10	MusculoSkeletal	Phe10	NA
PRPF8	Phe10_M189__BIN	UKB_CHIP_genes_phenome	ADD-WGR-FIRTH	0.362964	0.0086925	15.1559	0.594542	7.47567e-05	1352	1352	0	0	386573	386515	58	0	REGENIE_BETA=-1.013452;REGENIE_SE=1.904036;MAC=58.000000	BIN	Pass	Yes	Yes	Osteoarthritis of first carpometacarpal joint, unspecified	musculoskeletal	0	0	MusculoSkeletal	ICD10	MusculoSkeletal	Phe10	NA
DNMT3A	Phe10_M189__BIN	UKB_CHIP_genes_phenome	ADD-WGR-FIRTH	1.07042	0.832447	1.37643	0.595784	0.0204434	1352	1283	69	0	386573	370781	15792	0	REGENIE_BETA=0.068053;REGENIE_SE=0.128287;MAC=15861.000000	BIN	Pass	Yes	Yes	Osteoarthritis of first carpometacarpal joint, unspecified	musculoskeletal	0	0	MusculoSkeletal	ICD10	MusculoSkeletal	Phe10	NA
KRAS	Phe10_M189__BIN	UKB_CHIP_genes_phenome	ADD-WGR-FIRTH	0.364075	0.00311224	42.5902	0.677512	6.44454e-05	1352	1352	0	0	386573	386523	50	0	REGENIE_BETA=-1.010394;REGENIE_SE=2.429646;MAC=50.000000	BIN	Pass	Yes	Yes	Osteoarthritis of first carpometacarpal joint, unspecified	musculoskeletal	0	0	MusculoSkeletal	ICD10	MusculoSkeletal	Phe10	NA
MPL	Phe10_M189__BIN	UKB_CHIP_genes_phenome	ADD-WGR-FIRTH	0.364225	0.00171401	77.3976	0.711838	4.12451e-05	1352	1352	0	0	386573	386541	32	0	REGENIE_BETA=-1.009983;REGENIE_SE=2.734203;MAC=32.000000	BIN	Pass	Yes	Yes	Osteoarthritis of first carpometacarpal joint, unspecified	musculoskeletal	0	0	MusculoSkeletal	ICD10	MusculoSkeletal	Phe10	NA
NRAS	Phe10_M189__BIN	UKB_CHIP_genes_phenome	ADD-WGR-FIRTH	0.363721	0.00112114	117.999	0.731728	3.22227e-05	1352	1352	0	0	386573	386548	25	0	REGENIE_BETA=-1.011367;REGENIE_SE=2.950076;MAC=25.000000	BIN	Pass	Yes	Yes	Osteoarthritis of first carpometacarpal joint, unspecified	musculoskeletal	0	0	MusculoSkeletal	ICD10	MusculoSkeletal	Phe10	NA
PHF6	Phe10_M189__BIN	UKB_CHIP_genes_phenome	ADD-WGR-FIRTH	0.36617	0.000431055	311.052	0.770325	3.86673e-05	1352	1352	0	0	386573	386543	30	0	REGENIE_BETA=-1.004658;REGENIE_SE=3.441195;MAC=30.000000	BIN	Pass	Yes	Yes	Osteoarthritis of first carpometacarpal joint, unspecified	musculoskeletal	0	0	MusculoSkeletal	ICD10	MusculoSkeletal	Phe10	NA
SUZ12	Phe10_M189__BIN	UKB_CHIP_genes_phenome	ADD-WGR-FIRTH	0.365673	0.000308931	432.836	0.780522	4.2534e-05	1352	1352	0	0	386573	386540	33	0	REGENIE_BETA=-1.006017;REGENIE_SE=3.610462;MAC=33.000000	BIN	Pass	Yes	Yes	Osteoarthritis of first carpometacarpal joint, unspecified	musculoskeletal	0	0	MusculoSkeletal	ICD10	MusculoSkeletal	Phe10	NA
SF3B1	Phe10_M189__BIN	UKB_CHIP_genes_phenome	ADD-WGR-FIRTH	1.34693	0.14329	12.6612	0.794469	0.000297738	1352	1351	1	0	386573	386343	230	0	REGENIE_BETA=0.297829;REGENIE_SE=1.143242;MAC=231.000000	BIN	Pass	Yes	Yes	Osteoarthritis of first carpometacarpal joint, unspecified	musculoskeletal	0	0	MusculoSkeletal	ICD10	MusculoSkeletal	Phe10	NA
BRAF	Phe10_M189__BIN	UKB_CHIP_genes_phenome	ADD-WGR-FIRTH	0.365346	0.000140554	949.655	0.801825	2.32004e-05	1352	1352	0	0	386573	386555	18	0	REGENIE_BETA=-1.006911;REGENIE_SE=4.011814;MAC=18.000000	BIN	Pass	Yes	Yes	Osteoarthritis of first carpometacarpal joint, unspecified	musculoskeletal	0	0	MusculoSkeletal	ICD10	MusculoSkeletal	Phe10	NA
ASXL1	Phe10_M189__BIN	UKB_CHIP_genes_phenome	ADD-WGR-FIRTH	0.987386	0.492775	1.97845	0.971443	0.00284849	1352	1344	8	0	386573	384371	2202	0	REGENIE_BETA=-0.012694;REGENIE_SE=0.354603;MAC=2210.000000	BIN	Pass	Yes	Yes	Osteoarthritis of first carpometacarpal joint, unspecified	musculoskeletal	0	0	MusculoSkeletal	ICD10	MusculoSkeletal	Phe10	NA
JAK2	Phe10_M189__BIN	UKB_CHIP_genes_phenome	ADD-WGR-FIRTH	0.982546	0.139069	6.94187	0.985917	0.000328672	1352	1351	1	0	386573	386319	254	0	REGENIE_BETA=-0.017608;REGENIE_SE=0.997559;MAC=255.000000	BIN	Pass	Yes	Yes	Osteoarthritis of first carpometacarpal joint, unspecified	musculoskeletal	0	0	MusculoSkeletal	ICD10	MusculoSkeletal	Phe10	NA
SRSF2	Phe10_M189__BIN	UKB_CHIP_genes_phenome	ADD-WGR-FIRTH	0.993089	0.139566	7.06637	0.994474	0.000407295	1352	1351	1	0	386573	386258	315	0	REGENIE_BETA=-0.006935;REGENIE_SE=1.001183;MAC=316.000000	BIN	Pass	Yes	Yes	Osteoarthritis of first carpometacarpal joint, unspecified	musculoskeletal	0	0	MusculoSkeletal	ICD10	MusculoSkeletal	Phe10	NA
PPM1D	Phe10_M19__BIN	UKB_CHIP_genes_phenome	ADD-WGR-FIRTH	1.27617	0.993447	1.63936	0.0563252	0.000929874	29458	29373	85	0	339409	338808	601	0	REGENIE_BETA=0.243865;REGENIE_SE=0.127778;MAC=686.000000	BIN	Pass	Yes	Yes	Other and unspecified osteoarthritis	musculoskeletal	0	0	MusculoSkeletal	ICD10	MusculoSkeletal	Phe10	NA
PHF6	Phe10_M19__BIN	UKB_CHIP_genes_phenome	ADD-WGR-FIRTH	3.5542	0.913741	13.8249	0.0672796	3.93096e-05	29458	29453	5	0	339409	339385	24	0	REGENIE_BETA=1.268130;REGENIE_SE=0.693042;MAC=29.000000	BIN	Pass	Yes	Yes	Other and unspecified osteoarthritis	musculoskeletal	0	0	MusculoSkeletal	ICD10	MusculoSkeletal	Phe10	NA
SF3B1	Phe10_M19__BIN	UKB_CHIP_genes_phenome	ADD-WGR-FIRTH	1.44472	0.923854	2.25924	0.106792	0.000287366	29458	29429	29	0	339409	339226	183	0	REGENIE_BETA=0.367913;REGENIE_SE=0.228123;MAC=212.000000	BIN	Pass	Yes	Yes	Other and unspecified osteoarthritis	musculoskeletal	0	0	MusculoSkeletal	ICD10	MusculoSkeletal	Phe10	NA
CALR	Phe10_M19__BIN	UKB_CHIP_genes_phenome	ADD-WGR-FIRTH	0.531094	0.239595	1.17724	0.119189	0.000107085	29458	29455	3	0	339409	339333	76	0	REGENIE_BETA=-0.632817;REGENIE_SE=0.406124;MAC=79.000000	BIN	Pass	Yes	Yes	Other and unspecified osteoarthritis	musculoskeletal	0	0	MusculoSkeletal	ICD10	MusculoSkeletal	Phe10	NA
BRAF	Phe10_M19__BIN	UKB_CHIP_genes_phenome	ADD-WGR-FIRTH	0.316071	0.0681151	1.46665	0.141322	2.30435e-05	29458	29458	0	0	339409	339392	17	0	REGENIE_BETA=-1.151789;REGENIE_SE=0.783059;MAC=17.000000	BIN	Pass	Yes	Yes	Other and unspecified osteoarthritis	musculoskeletal	0	0	MusculoSkeletal	ICD10	MusculoSkeletal	Phe10	NA
ASXL1	Phe10_M19__BIN	UKB_CHIP_genes_phenome	ADD-WGR-FIRTH	1.11603	0.964042	1.29198	0.141645	0.00283435	29458	29233	225	0	339409	337543	1866	0	REGENIE_BETA=0.109777;REGENIE_SE=0.074694;MAC=2091.000000	BIN	Pass	Yes	Yes	Other and unspecified osteoarthritis	musculoskeletal	0	0	MusculoSkeletal	ICD10	MusculoSkeletal	Phe10	NA
RUNX1	Phe10_M19__BIN	UKB_CHIP_genes_phenome	ADD-WGR-FIRTH	2.09663	0.634329	6.9299	0.224856	4.87981e-05	29458	29453	5	0	339409	339378	31	0	REGENIE_BETA=0.740329;REGENIE_SE=0.609969;MAC=36.000000	BIN	Pass	Yes	Yes	Other and unspecified osteoarthritis	musculoskeletal	0	0	MusculoSkeletal	ICD10	MusculoSkeletal	Phe10	NA
TP53	Phe10_M19__BIN	UKB_CHIP_genes_phenome	ADD-WGR-FIRTH	0.85133	0.615837	1.17687	0.329952	0.000569311	29458	29422	36	0	339409	339025	384	0	REGENIE_BETA=-0.160956;REGENIE_SE=0.165216;MAC=420.000000	BIN	Pass	Yes	Yes	Other and unspecified osteoarthritis	musculoskeletal	0	0	MusculoSkeletal	ICD10	MusculoSkeletal	Phe10	NA
SUZ12	Phe10_M19__BIN	UKB_CHIP_genes_phenome	ADD-WGR-FIRTH	1.78176	0.489828	6.4812	0.380652	4.20206e-05	29458	29454	4	0	339409	339382	27	0	REGENIE_BETA=0.577603;REGENIE_SE=0.658840;MAC=31.000000	BIN	Pass	Yes	Yes	Other and unspecified osteoarthritis	musculoskeletal	0	0	MusculoSkeletal	ICD10	MusculoSkeletal	Phe10	NA
GNB1	Phe10_M19__BIN	UKB_CHIP_genes_phenome	ADD-WGR-FIRTH	1.24467	0.735731	2.10566	0.414549	0.000200614	29458	29439	19	0	339409	339280	129	0	REGENIE_BETA=0.218869;REGENIE_SE=0.268250;MAC=148.000000	BIN	Pass	Yes	Yes	Other and unspecified osteoarthritis	musculoskeletal	0	0	MusculoSkeletal	ICD10	MusculoSkeletal	Phe10	NA
MPL	Phe10_M19__BIN	UKB_CHIP_genes_phenome	ADD-WGR-FIRTH	1.53692	0.453618	5.20732	0.490007	4.20206e-05	29458	29454	4	0	339409	339382	27	0	REGENIE_BETA=0.429783;REGENIE_SE=0.622605;MAC=31.000000	BIN	Pass	Yes	Yes	Other and unspecified osteoarthritis	musculoskeletal	0	0	MusculoSkeletal	ICD10	MusculoSkeletal	Phe10	NA
ETNK1	Phe10_M19__BIN	UKB_CHIP_genes_phenome	ADD-WGR-FIRTH	0.644568	0.123917	3.35279	0.601668	1.8977e-05	29458	29457	1	0	339409	339396	13	0	REGENIE_BETA=-0.439176;REGENIE_SE=0.841327;MAC=14.000000	BIN	Pass	Yes	Yes	Other and unspecified osteoarthritis	musculoskeletal	0	0	MusculoSkeletal	ICD10	MusculoSkeletal	Phe10	NA
CBL	Phe10_M19__BIN	UKB_CHIP_genes_phenome	ADD-WGR-FIRTH	0.858807	0.449297	1.64156	0.645169	0.00014775	29458	29449	9	0	339409	339309	100	0	REGENIE_BETA=-0.152212;REGENIE_SE=0.330547;MAC=109.000000	BIN	Pass	Yes	Yes	Other and unspecified osteoarthritis	musculoskeletal	0	0	MusculoSkeletal	ICD10	MusculoSkeletal	Phe10	NA
GNAS	Phe10_M19__BIN	UKB_CHIP_genes_phenome	ADD-WGR-FIRTH	1.13537	0.651495	1.97863	0.654158	0.000184348	29458	29442	16	0	339409	339289	120	0	REGENIE_BETA=0.126959;REGENIE_SE=0.283395;MAC=136.000000	BIN	Pass	Yes	Yes	Other and unspecified osteoarthritis	musculoskeletal	0	0	MusculoSkeletal	ICD10	MusculoSkeletal	Phe10	NA
DNMT3A	Phe10_M19__BIN	UKB_CHIP_genes_phenome	ADD-WGR-FIRTH	0.990422	0.936241	1.04774	0.737413	0.0203122	29458	28006	1452	0	339409	325876	13533	0	REGENIE_BETA=-0.009624;REGENIE_SE=0.028704;MAC=14985.000000	BIN	Pass	Yes	Yes	Other and unspecified osteoarthritis	musculoskeletal	0	0	MusculoSkeletal	ICD10	MusculoSkeletal	Phe10	NA
NRAS	Phe10_M19__BIN	UKB_CHIP_genes_phenome	ADD-WGR-FIRTH	0.800426	0.210616	3.04194	0.743821	3.25321e-05	29458	29456	2	0	339409	339387	22	0	REGENIE_BETA=-0.222611;REGENIE_SE=0.681190;MAC=24.000000	BIN	Pass	Yes	Yes	Other and unspecified osteoarthritis	musculoskeletal	0	0	MusculoSkeletal	ICD10	MusculoSkeletal	Phe10	NA
IDH2	Phe10_M19__BIN	UKB_CHIP_genes_phenome	ADD-WGR-FIRTH	0.892729	0.442909	1.79939	0.751017	0.000117929	29458	29450	8	0	339409	339330	79	0	REGENIE_BETA=-0.113472;REGENIE_SE=0.357619;MAC=87.000000	BIN	Pass	Yes	Yes	Other and unspecified osteoarthritis	musculoskeletal	0	0	MusculoSkeletal	ICD10	MusculoSkeletal	Phe10	NA
PRPF8	Phe10_M19__BIN	UKB_CHIP_genes_phenome	ADD-WGR-FIRTH	0.868484	0.361187	2.08829	0.752761	7.59081e-05	29458	29453	5	0	339409	339358	51	0	REGENIE_BETA=-0.141006;REGENIE_SE=0.447637;MAC=56.000000	BIN	Pass	Yes	Yes	Other and unspecified osteoarthritis	musculoskeletal	0	0	MusculoSkeletal	ICD10	MusculoSkeletal	Phe10	NA
SRSF2	Phe10_M19__BIN	UKB_CHIP_genes_phenome	ADD-WGR-FIRTH	1.02913	0.69568	1.52242	0.885706	0.000401229	29458	29429	29	0	339409	339142	267	0	REGENIE_BETA=0.028718;REGENIE_SE=0.199791;MAC=296.000000	BIN	Pass	Yes	Yes	Other and unspecified osteoarthritis	musculoskeletal	0	0	MusculoSkeletal	ICD10	MusculoSkeletal	Phe10	NA
JAK2	Phe10_M19__BIN	UKB_CHIP_genes_phenome	ADD-WGR-FIRTH	0.989216	0.64146	1.5255	0.960872	0.000330743	29458	29435	23	0	339409	339188	221	0	REGENIE_BETA=-0.010843;REGENIE_SE=0.221007;MAC=244.000000	BIN	Pass	Yes	Yes	Other and unspecified osteoarthritis	musculoskeletal	0	0	MusculoSkeletal	ICD10	MusculoSkeletal	Phe10	NA
KRAS	Phe10_M19__BIN	UKB_CHIP_genes_phenome	ADD-WGR-FIRTH	1.00648	0.355949	2.84593	0.99028	6.50641e-05	29458	29454	4	0	339409	339365	44	0	REGENIE_BETA=0.006461;REGENIE_SE=0.530331;MAC=48.000000	BIN	Pass	Yes	Yes	Other and unspecified osteoarthritis	musculoskeletal	0	0	MusculoSkeletal	ICD10	MusculoSkeletal	Phe10	NA
TET2	Phe10_M19__BIN	UKB_CHIP_genes_phenome	ADD-WGR-FIRTH	0.999628	0.90335	1.10617	0.994251	0.00578257	29458	29022	436	0	339409	335579	3830	0	REGENIE_BETA=-0.000372;REGENIE_SE=0.051671;MAC=4266.000000	BIN	Pass	Yes	Yes	Other and unspecified osteoarthritis	musculoskeletal	0	0	MusculoSkeletal	ICD10	MusculoSkeletal	Phe10	NA
SRSF2	Phe10_M190__BIN	UKB_CHIP_genes_phenome	ADD-WGR-FIRTH	3.61275	1.30123	10.0305	0.0136881	0.000405235	1787	1782	5	0	384409	384101	308	0	REGENIE_BETA=1.284470;REGENIE_SE=0.521010;MAC=313.000000	BIN	Pass	Yes	Yes	Primary osteoarthritis of other joints	musculoskeletal	0	0	MusculoSkeletal	ICD10	MusculoSkeletal	Phe10	NA
CBL	Phe10_M190__BIN	UKB_CHIP_genes_phenome	ADD-WGR-FIRTH	6.50415	0.617304	68.5301	0.119124	0.000151477	1787	1785	2	0	384409	384294	115	0	REGENIE_BETA=1.872440;REGENIE_SE=1.201468;MAC=117.000000	BIN	Pass	Yes	Yes	Primary osteoarthritis of other joints	musculoskeletal	0	0	MusculoSkeletal	ICD10	MusculoSkeletal	Phe10	NA
TET2	Phe10_M190__BIN	UKB_CHIP_genes_phenome	ADD-WGR-FIRTH	0.77869	0.528591	1.14712	0.205676	0.00585325	1787	1767	20	0	384409	379908	4501	0	REGENIE_BETA=-0.250142;REGENIE_SE=0.197656;MAC=4521.000000	BIN	Pass	Yes	Yes	Primary osteoarthritis of other joints	musculoskeletal	0	0	MusculoSkeletal	ICD10	MusculoSkeletal	Phe10	NA
DNMT3A	Phe10_M190__BIN	UKB_CHIP_genes_phenome	ADD-WGR-FIRTH	1.12803	0.908776	1.40019	0.274603	0.0204508	1787	1689	98	0	384409	368711	15698	0	REGENIE_BETA=0.120477;REGENIE_SE=0.110274;MAC=15796.000000	BIN	Pass	Yes	Yes	Primary osteoarthritis of other joints	musculoskeletal	0	0	MusculoSkeletal	ICD10	MusculoSkeletal	Phe10	NA
IDH2	Phe10_M190__BIN	UKB_CHIP_genes_phenome	ADD-WGR-FIRTH	4.00857	0.192935	83.2855	0.369731	0.000120405	1787	1786	1	0	384409	384317	92	0	REGENIE_BETA=1.388435;REGENIE_SE=1.547905;MAC=93.000000	BIN	Pass	Yes	Yes	Primary osteoarthritis of other joints	musculoskeletal	0	0	MusculoSkeletal	ICD10	MusculoSkeletal	Phe10	NA
CALR	Phe10_M190__BIN	UKB_CHIP_genes_phenome	ADD-WGR-FIRTH	3.29341	0.179651	60.3756	0.421882	0.000110048	1787	1786	1	0	384409	384325	84	0	REGENIE_BETA=1.191922;REGENIE_SE=1.484039;MAC=85.000000	BIN	Pass	Yes	Yes	Primary osteoarthritis of other joints	musculoskeletal	0	0	MusculoSkeletal	ICD10	MusculoSkeletal	Phe10	NA
PRPF8	Phe10_M190__BIN	UKB_CHIP_genes_phenome	ADD-WGR-FIRTH	0.36191	0.0196057	6.68066	0.494457	7.50914e-05	1787	1787	0	0	384409	384351	58	0	REGENIE_BETA=-1.016360;REGENIE_SE=1.487567;MAC=58.000000	BIN	Pass	Yes	Yes	Primary osteoarthritis of other joints	musculoskeletal	0	0	MusculoSkeletal	ICD10	MusculoSkeletal	Phe10	NA
KRAS	Phe10_M190__BIN	UKB_CHIP_genes_phenome	ADD-WGR-FIRTH	0.364766	0.00478189	27.8247	0.648369	6.4734e-05	1787	1787	0	0	384409	384359	50	0	REGENIE_BETA=-1.008499;REGENIE_SE=2.211480;MAC=50.000000	BIN	Pass	Yes	Yes	Primary osteoarthritis of other joints	musculoskeletal	0	0	MusculoSkeletal	ICD10	MusculoSkeletal	Phe10	NA
TP53	Phe10_M190__BIN	UKB_CHIP_genes_phenome	ADD-WGR-FIRTH	1.34192	0.368409	4.88788	0.655655	0.000582606	1787	1784	3	0	384409	383962	447	0	REGENIE_BETA=0.294099;REGENIE_SE=0.659533;MAC=450.000000	BIN	Pass	Yes	Yes	Primary osteoarthritis of other joints	musculoskeletal	0	0	MusculoSkeletal	ICD10	MusculoSkeletal	Phe10	NA
MPL	Phe10_M190__BIN	UKB_CHIP_genes_phenome	ADD-WGR-FIRTH	0.364342	0.0030217	43.9306	0.679653	4.14297e-05	1787	1787	0	0	384409	384377	32	0	REGENIE_BETA=-1.009663;REGENIE_SE=2.445083;MAC=32.000000	BIN	Pass	Yes	Yes	Primary osteoarthritis of other joints	musculoskeletal	0	0	MusculoSkeletal	ICD10	MusculoSkeletal	Phe10	NA
SUZ12	Phe10_M190__BIN	UKB_CHIP_genes_phenome	ADD-WGR-FIRTH	0.364718	0.00289423	45.9602	0.682724	4.27244e-05	1787	1787	0	0	384409	384376	33	0	REGENIE_BETA=-1.008630;REGENIE_SE=2.467599;MAC=33.000000	BIN	Pass	Yes	Yes	Primary osteoarthritis of other joints	musculoskeletal	0	0	MusculoSkeletal	ICD10	MusculoSkeletal	Phe10	NA
RUNX1	Phe10_M190__BIN	UKB_CHIP_genes_phenome	ADD-WGR-FIRTH	0.365281	0.00266247	50.1153	0.688365	4.79031e-05	1787	1787	0	0	384409	384372	37	0	REGENIE_BETA=-1.007088;REGENIE_SE=2.510971;MAC=37.000000	BIN	Pass	Yes	Yes	Primary osteoarthritis of other joints	musculoskeletal	0	0	MusculoSkeletal	ICD10	MusculoSkeletal	Phe10	NA
PHF6	Phe10_M190__BIN	UKB_CHIP_genes_phenome	ADD-WGR-FIRTH	0.364313	0.00189439	70.0616	0.706687	3.88404e-05	1787	1787	0	0	384409	384379	30	0	REGENIE_BETA=-1.009741;REGENIE_SE=2.683271;MAC=30.000000	BIN	Pass	Yes	Yes	Primary osteoarthritis of other joints	musculoskeletal	0	0	MusculoSkeletal	ICD10	MusculoSkeletal	Phe10	NA
SF3B1	Phe10_M190__BIN	UKB_CHIP_genes_phenome	ADD-WGR-FIRTH	0.737775	0.141545	3.8455	0.718081	0.000297776	1787	1786	1	0	384409	384180	229	0	REGENIE_BETA=-0.304117;REGENIE_SE=0.842373;MAC=230.000000	BIN	Pass	Yes	Yes	Primary osteoarthritis of other joints	musculoskeletal	0	0	MusculoSkeletal	ICD10	MusculoSkeletal	Phe10	NA
NRAS	Phe10_M190__BIN	UKB_CHIP_genes_phenome	ADD-WGR-FIRTH	0.365104	0.00128676	103.594	0.726606	3.2367e-05	1787	1787	0	0	384409	384384	25	0	REGENIE_BETA=-1.007573;REGENIE_SE=2.881714;MAC=25.000000	BIN	Pass	Yes	Yes	Primary osteoarthritis of other joints	musculoskeletal	0	0	MusculoSkeletal	ICD10	MusculoSkeletal	Phe10	NA
ASXL1	Phe10_M190__BIN	UKB_CHIP_genes_phenome	ADD-WGR-FIRTH	0.904176	0.512864	1.59406	0.727696	0.00284571	1787	1776	11	0	384409	382222	2187	0	REGENIE_BETA=-0.100731;REGENIE_SE=0.289298;MAC=2198.000000	BIN	Pass	Yes	Yes	Primary osteoarthritis of other joints	musculoskeletal	0	0	MusculoSkeletal	ICD10	MusculoSkeletal	Phe10	NA
BRAF	Phe10_M190__BIN	UKB_CHIP_genes_phenome	ADD-WGR-FIRTH	0.364048	0.0011473	115.516	0.730966	2.33042e-05	1787	1787	0	0	384409	384391	18	0	REGENIE_BETA=-1.010469;REGENIE_SE=2.938766;MAC=18.000000	BIN	Pass	Yes	Yes	Primary osteoarthritis of other joints	musculoskeletal	0	0	MusculoSkeletal	ICD10	MusculoSkeletal	Phe10	NA
ETNK1	Phe10_M190__BIN	UKB_CHIP_genes_phenome	ADD-WGR-FIRTH	0.364874	0.000315348	422.178	0.779366	1.94202e-05	1787	1787	0	0	384409	384394	15	0	REGENIE_BETA=-1.008203;REGENIE_SE=3.598857;MAC=15.000000	BIN	Pass	Yes	Yes	Primary osteoarthritis of other joints	musculoskeletal	0	0	MusculoSkeletal	ICD10	MusculoSkeletal	Phe10	NA
JAK2	Phe10_M190__BIN	UKB_CHIP_genes_phenome	ADD-WGR-FIRTH	0.79563	0.140574	4.50316	0.796019	0.000326259	1787	1786	1	0	384409	384158	251	0	REGENIE_BETA=-0.228621;REGENIE_SE=0.884404;MAC=252.000000	BIN	Pass	Yes	Yes	Primary osteoarthritis of other joints	musculoskeletal	0	0	MusculoSkeletal	ICD10	MusculoSkeletal	Phe10	NA
GNAS	Phe10_M190__BIN	UKB_CHIP_genes_phenome	ADD-WGR-FIRTH	1.15401	0.139422	9.55179	0.894324	0.00017996	1787	1786	1	0	384409	384271	138	0	REGENIE_BETA=0.143240;REGENIE_SE=1.078330;MAC=139.000000	BIN	Pass	Yes	Yes	Primary osteoarthritis of other joints	musculoskeletal	0	0	MusculoSkeletal	ICD10	MusculoSkeletal	Phe10	NA
PPM1D	Phe10_M190__BIN	UKB_CHIP_genes_phenome	ADD-WGR-FIRTH	0.948277	0.362631	2.47974	0.913769	0.000936053	1787	1783	4	0	384409	383690	719	0	REGENIE_BETA=-0.053108;REGENIE_SE=0.490448;MAC=723.000000	BIN	Pass	Yes	Yes	Primary osteoarthritis of other joints	musculoskeletal	0	0	MusculoSkeletal	ICD10	MusculoSkeletal	Phe10	NA
GNB1	Phe10_M190__BIN	UKB_CHIP_genes_phenome	ADD-WGR-FIRTH	1.09933	0.139952	8.63526	0.928247	0.000203265	1787	1786	1	0	384409	384253	156	0	REGENIE_BETA=0.094700;REGENIE_SE=1.051628;MAC=157.000000	BIN	Pass	Yes	Yes	Primary osteoarthritis of other joints	musculoskeletal	0	0	MusculoSkeletal	ICD10	MusculoSkeletal	Phe10	NA
CBL	Phe10_M1907__BIN	UKB_CHIP_genes_phenome	ADD-WGR-FIRTH	44.5931	0.608172	3269.71	0.0830917	0.000152324	604	603	1	0	386727	386610	117	0	REGENIE_BETA=3.797580;REGENIE_SE=2.191304;MAC=118.000000	BIN	Pass	Yes	Yes	Primary osteoarthritis ankle and foot	musculoskeletal	0	0	MusculoSkeletal	ICD10	MusculoSkeletal	Phe10	NA
PPM1D	Phe10_M1907__BIN	UKB_CHIP_genes_phenome	ADD-WGR-FIRTH	3.98763	0.693154	22.9403	0.121281	0.000934601	604	601	3	0	386727	386006	721	0	REGENIE_BETA=1.383197;REGENIE_SE=0.892721;MAC=724.000000	BIN	Pass	Yes	Yes	Primary osteoarthritis ankle and foot	musculoskeletal	0	0	MusculoSkeletal	ICD10	MusculoSkeletal	Phe10	NA
GNAS	Phe10_M1907__BIN	UKB_CHIP_genes_phenome	ADD-WGR-FIRTH	16.2082	0.356759	736.365	0.152542	0.000180724	604	603	1	0	386727	386588	139	0	REGENIE_BETA=2.785515;REGENIE_SE=1.947082;MAC=140.000000	BIN	Pass	Yes	Yes	Primary osteoarthritis ankle and foot	musculoskeletal	0	0	MusculoSkeletal	ICD10	MusculoSkeletal	Phe10	NA
ASXL1	Phe10_M1907__BIN	UKB_CHIP_genes_phenome	ADD-WGR-FIRTH	0.614429	0.22469	1.68019	0.342643	0.00284253	604	602	2	0	386727	384527	2200	0	REGENIE_BETA=-0.487061;REGENIE_SE=0.513260;MAC=2202.000000	BIN	Pass	Yes	Yes	Primary osteoarthritis ankle and foot	musculoskeletal	0	0	MusculoSkeletal	ICD10	MusculoSkeletal	Phe10	NA
SRSF2	Phe10_M1907__BIN	UKB_CHIP_genes_phenome	ADD-WGR-FIRTH	0.36567	0.0246298	5.42896	0.464847	0.00040792	604	604	0	0	386727	386411	316	0	REGENIE_BETA=-1.006025;REGENIE_SE=1.376440;MAC=316.000000	BIN	Pass	Yes	Yes	Primary osteoarthritis ankle and foot	musculoskeletal	0	0	MusculoSkeletal	ICD10	MusculoSkeletal	Phe10	NA
JAK2	Phe10_M1907__BIN	UKB_CHIP_genes_phenome	ADD-WGR-FIRTH	0.366187	0.0167953	7.98397	0.522913	0.000327885	604	604	0	0	386727	386473	254	0	REGENIE_BETA=-1.004610;REGENIE_SE=1.572501;MAC=254.000000	BIN	Pass	Yes	Yes	Primary osteoarthritis ankle and foot	musculoskeletal	0	0	MusculoSkeletal	ICD10	MusculoSkeletal	Phe10	NA
SF3B1	Phe10_M1907__BIN	UKB_CHIP_genes_phenome	ADD-WGR-FIRTH	0.365937	0.0151346	8.84797	0.536221	0.000298195	604	604	0	0	386727	386496	231	0	REGENIE_BETA=-1.005293;REGENIE_SE=1.625275;MAC=231.000000	BIN	Pass	Yes	Yes	Primary osteoarthritis ankle and foot	musculoskeletal	0	0	MusculoSkeletal	ICD10	MusculoSkeletal	Phe10	NA
DNMT3A	Phe10_M1907__BIN	UKB_CHIP_genes_phenome	ADD-WGR-FIRTH	1.11416	0.761566	1.63001	0.577616	0.0204399	604	573	31	0	386727	370924	15803	0	REGENIE_BETA=0.108103;REGENIE_SE=0.194127;MAC=15834.000000	BIN	Pass	Yes	Yes	Primary osteoarthritis ankle and foot	musculoskeletal	0	0	MusculoSkeletal	ICD10	MusculoSkeletal	Phe10	NA
GNB1	Phe10_M1907__BIN	UKB_CHIP_genes_phenome	ADD-WGR-FIRTH	0.366471	0.00763735	17.5848	0.611258	0.00020396	604	604	0	0	386727	386569	158	0	REGENIE_BETA=-1.003835;REGENIE_SE=1.974970;MAC=158.000000	BIN	Pass	Yes	Yes	Primary osteoarthritis ankle and foot	musculoskeletal	0	0	MusculoSkeletal	ICD10	MusculoSkeletal	Phe10	NA
IDH2	Phe10_M1907__BIN	UKB_CHIP_genes_phenome	ADD-WGR-FIRTH	0.366216	0.00313134	42.8295	0.679262	0.000120052	604	604	0	0	386727	386634	93	0	REGENIE_BETA=-1.004533;REGENIE_SE=2.429514;MAC=93.000000	BIN	Pass	Yes	Yes	Primary osteoarthritis ankle and foot	musculoskeletal	0	0	MusculoSkeletal	ICD10	MusculoSkeletal	Phe10	NA
CALR	Phe10_M1907__BIN	UKB_CHIP_genes_phenome	ADD-WGR-FIRTH	0.366629	0.00123188	109.115	0.729885	0.000109725	604	604	0	0	386727	386642	85	0	REGENIE_BETA=-1.003405;REGENIE_SE=2.906079;MAC=85.000000	BIN	Pass	Yes	Yes	Primary osteoarthritis ankle and foot	musculoskeletal	0	0	MusculoSkeletal	ICD10	MusculoSkeletal	Phe10	NA
PRPF8	Phe10_M1907__BIN	UKB_CHIP_genes_phenome	ADD-WGR-FIRTH	0.366468	0.000823069	163.168	0.746988	7.48714e-05	604	604	0	0	386727	386669	58	0	REGENIE_BETA=-1.003844;REGENIE_SE=3.111601;MAC=58.000000	BIN	Pass	Yes	Yes	Primary osteoarthritis ankle and foot	musculoskeletal	0	0	MusculoSkeletal	ICD10	MusculoSkeletal	Phe10	NA
KRAS	Phe10_M1907__BIN	UKB_CHIP_genes_phenome	ADD-WGR-FIRTH	0.365387	0.000626163	213.215	0.756696	6.45443e-05	604	604	0	0	386727	386677	50	0	REGENIE_BETA=-1.006799;REGENIE_SE=3.249601;MAC=50.000000	BIN	Pass	Yes	Yes	Primary osteoarthritis ankle and foot	musculoskeletal	0	0	MusculoSkeletal	ICD10	MusculoSkeletal	Phe10	NA
TP53	Phe10_M1907__BIN	UKB_CHIP_genes_phenome	ADD-WGR-FIRTH	1.38865	0.144342	13.3596	0.776217	0.000584771	604	603	1	0	386727	386275	452	0	REGENIE_BETA=0.328332;REGENIE_SE=1.155072;MAC=453.000000	BIN	Pass	Yes	Yes	Primary osteoarthritis ankle and foot	musculoskeletal	0	0	MusculoSkeletal	ICD10	MusculoSkeletal	Phe10	NA
MPL	Phe10_M1907__BIN	UKB_CHIP_genes_phenome	ADD-WGR-FIRTH	0.364017	0.000171645	771.994	0.795954	4.13083e-05	604	604	0	0	386727	386695	32	0	REGENIE_BETA=-1.010554;REGENIE_SE=3.907996;MAC=32.000000	BIN	Pass	Yes	Yes	Primary osteoarthritis ankle and foot	musculoskeletal	0	0	MusculoSkeletal	ICD10	MusculoSkeletal	Phe10	NA
SUZ12	Phe10_M1907__BIN	UKB_CHIP_genes_phenome	ADD-WGR-FIRTH	0.366019	0.000145935	918.011	0.801295	4.25992e-05	604	604	0	0	386727	386694	33	0	REGENIE_BETA=-1.005071;REGENIE_SE=3.993584;MAC=33.000000	BIN	Pass	Yes	Yes	Primary osteoarthritis ankle and foot	musculoskeletal	0	0	MusculoSkeletal	ICD10	MusculoSkeletal	Phe10	NA
RUNX1	Phe10_M1907__BIN	UKB_CHIP_genes_phenome	ADD-WGR-FIRTH	0.366764	7.36627e-05	1826.1	0.817368	4.77628e-05	604	604	0	0	386727	386690	37	0	REGENIE_BETA=-1.003037;REGENIE_SE=4.343436;MAC=37.000000	BIN	Pass	Yes	Yes	Primary osteoarthritis ankle and foot	musculoskeletal	0	0	MusculoSkeletal	ICD10	MusculoSkeletal	Phe10	NA
NRAS	Phe10_M1907__BIN	UKB_CHIP_genes_phenome	ADD-WGR-FIRTH	0.366418	2.38978e-05	5618.19	0.838219	3.22721e-05	604	604	0	0	386727	386702	25	0	REGENIE_BETA=-1.003980;REGENIE_SE=4.917307;MAC=25.000000	BIN	Pass	Yes	Yes	Primary osteoarthritis ankle and foot	musculoskeletal	0	0	MusculoSkeletal	ICD10	MusculoSkeletal	Phe10	NA
PHF6	Phe10_M1907__BIN	UKB_CHIP_genes_phenome	ADD-WGR-FIRTH	0.366986	2.33499e-05	5767.86	0.838873	3.87266e-05	604	604	0	0	386727	386697	30	0	REGENIE_BETA=-1.002431;REGENIE_SE=4.929931;MAC=30.000000	BIN	Pass	Yes	Yes	Primary osteoarthritis ankle and foot	musculoskeletal	0	0	MusculoSkeletal	ICD10	MusculoSkeletal	Phe10	NA
BRAF	Phe10_M1907__BIN	UKB_CHIP_genes_phenome	ADD-WGR-FIRTH	0.366077	9.24089e-06	14502.1	0.852414	2.32359e-05	604	604	0	0	386727	386709	18	0	REGENIE_BETA=-1.004912;REGENIE_SE=5.401610;MAC=18.000000	BIN	Pass	Yes	Yes	Primary osteoarthritis ankle and foot	musculoskeletal	0	0	MusculoSkeletal	ICD10	MusculoSkeletal	Phe10	NA
ETNK1	Phe10_M1907__BIN	UKB_CHIP_genes_phenome	ADD-WGR-FIRTH	0.365935	2.36253e-06	56680	0.869041	1.93633e-05	604	604	0	0	386727	386712	15	0	REGENIE_BETA=-1.005300;REGENIE_SE=6.097294;MAC=15.000000	BIN	Pass	Yes	Yes	Primary osteoarthritis ankle and foot	musculoskeletal	0	0	MusculoSkeletal	ICD10	MusculoSkeletal	Phe10	NA
TET2	Phe10_M1907__BIN	UKB_CHIP_genes_phenome	ADD-WGR-FIRTH	0.963824	0.484303	1.91814	0.916426	0.00585417	604	596	8	0	386727	382200	4527	0	REGENIE_BETA=-0.036846;REGENIE_SE=0.351129;MAC=4535.000000	BIN	Pass	Yes	Yes	Primary osteoarthritis ankle and foot	musculoskeletal	0	0	MusculoSkeletal	ICD10	MusculoSkeletal	Phe10	NA
PHF6	Phe10_M199__BIN	UKB_CHIP_genes_phenome	ADD-WGR-FIRTH	3.42889	1.16538	10.0888	0.0252266	3.95871e-05	23958	23953	5	0	354953	354928	25	0	REGENIE_BETA=1.232236;REGENIE_SE=0.550618;MAC=30.000000	BIN	Pass	Yes	Yes	Osteoarthritis, unspecified site	musculoskeletal	0	0	MusculoSkeletal	ICD10	MusculoSkeletal	Phe10	NA
CALR	Phe10_M199__BIN	UKB_CHIP_genes_phenome	ADD-WGR-FIRTH	0.239457	0.0675016	0.849459	0.0269315	0.000108205	23958	23957	1	0	354953	354872	81	0	REGENIE_BETA=-1.429380;REGENIE_SE=0.646045;MAC=82.000000	BIN	Pass	Yes	Yes	Osteoarthritis, unspecified site	musculoskeletal	0	0	MusculoSkeletal	ICD10	MusculoSkeletal	Phe10	NA
PPM1D	Phe10_M199__BIN	UKB_CHIP_genes_phenome	ADD-WGR-FIRTH	1.29651	1.00378	1.67461	0.0467153	0.000938215	23958	23887	71	0	354953	354313	640	0	REGENIE_BETA=0.259679;REGENIE_SE=0.130566;MAC=711.000000	BIN	Pass	Yes	Yes	Osteoarthritis, unspecified site	musculoskeletal	0	0	MusculoSkeletal	ICD10	MusculoSkeletal	Phe10	NA
SF3B1	Phe10_M199__BIN	UKB_CHIP_genes_phenome	ADD-WGR-FIRTH	1.57837	0.966636	2.57723	0.0681034	0.000288986	23958	23933	25	0	354953	354759	194	0	REGENIE_BETA=0.456391;REGENIE_SE=0.250170;MAC=219.000000	BIN	Pass	Yes	Yes	Osteoarthritis, unspecified site	musculoskeletal	0	0	MusculoSkeletal	ICD10	MusculoSkeletal	Phe10	NA
ASXL1	Phe10_M199__BIN	UKB_CHIP_genes_phenome	ADD-WGR-FIRTH	1.15398	0.982984	1.35471	0.0800805	0.00284236	23958	23770	188	0	354953	352987	1966	0	REGENIE_BETA=0.143213;REGENIE_SE=0.081826;MAC=2154.000000	BIN	Pass	Yes	Yes	Osteoarthritis, unspecified site	musculoskeletal	0	0	MusculoSkeletal	ICD10	MusculoSkeletal	Phe10	NA
BRAF	Phe10_M199__BIN	UKB_CHIP_genes_phenome	ADD-WGR-FIRTH	0.327409	0.0617651	1.73555	0.189491	2.37523e-05	23958	23958	0	0	354953	354935	18	0	REGENIE_BETA=-1.116546;REGENIE_SE=0.850970;MAC=18.000000	BIN	Pass	Yes	Yes	Osteoarthritis, unspecified site	musculoskeletal	0	0	MusculoSkeletal	ICD10	MusculoSkeletal	Phe10	NA
SUZ12	Phe10_M199__BIN	UKB_CHIP_genes_phenome	ADD-WGR-FIRTH	2.53044	0.620287	10.3228	0.195593	4.22263e-05	23958	23954	4	0	354953	354925	28	0	REGENIE_BETA=0.928392;REGENIE_SE=0.717342;MAC=32.000000	BIN	Pass	Yes	Yes	Osteoarthritis, unspecified site	musculoskeletal	0	0	MusculoSkeletal	ICD10	MusculoSkeletal	Phe10	NA
PRPF8	Phe10_M199__BIN	UKB_CHIP_genes_phenome	ADD-WGR-FIRTH	0.534982	0.203987	1.40306	0.203531	7.52156e-05	23958	23956	2	0	354953	354898	55	0	REGENIE_BETA=-0.625522;REGENIE_SE=0.491935;MAC=57.000000	BIN	Pass	Yes	Yes	Osteoarthritis, unspecified site	musculoskeletal	0	0	MusculoSkeletal	ICD10	MusculoSkeletal	Phe10	NA
GNAS	Phe10_M199__BIN	UKB_CHIP_genes_phenome	ADD-WGR-FIRTH	1.41227	0.76605	2.60362	0.268706	0.00018342	23958	23943	15	0	354953	354829	124	0	REGENIE_BETA=0.345198;REGENIE_SE=0.312100;MAC=139.000000	BIN	Pass	Yes	Yes	Osteoarthritis, unspecified site	musculoskeletal	0	0	MusculoSkeletal	ICD10	MusculoSkeletal	Phe10	NA
GNB1	Phe10_M199__BIN	UKB_CHIP_genes_phenome	ADD-WGR-FIRTH	1.34842	0.765477	2.37531	0.300756	0.000201894	23958	23941	17	0	354953	354817	136	0	REGENIE_BETA=0.298936;REGENIE_SE=0.288879;MAC=153.000000	BIN	Pass	Yes	Yes	Osteoarthritis, unspecified site	musculoskeletal	0	0	MusculoSkeletal	ICD10	MusculoSkeletal	Phe10	NA
IDH2	Phe10_M199__BIN	UKB_CHIP_genes_phenome	ADD-WGR-FIRTH	0.698969	0.326897	1.49453	0.355654	0.000117442	23958	23953	5	0	354953	354869	84	0	REGENIE_BETA=-0.358149;REGENIE_SE=0.387743;MAC=89.000000	BIN	Pass	Yes	Yes	Osteoarthritis, unspecified site	musculoskeletal	0	0	MusculoSkeletal	ICD10	MusculoSkeletal	Phe10	NA
CBL	Phe10_M199__BIN	UKB_CHIP_genes_phenome	ADD-WGR-FIRTH	0.722615	0.356249	1.46575	0.367948	0.000149112	23958	23952	6	0	354953	354846	107	0	REGENIE_BETA=-0.324879;REGENIE_SE=0.360847;MAC=113.000000	BIN	Pass	Yes	Yes	Osteoarthritis, unspecified site	musculoskeletal	0	0	MusculoSkeletal	ICD10	MusculoSkeletal	Phe10	NA
TET2	Phe10_M199__BIN	UKB_CHIP_genes_phenome	ADD-WGR-FIRTH	0.952406	0.852801	1.06364	0.386922	0.00581007	23958	23617	341	0	354953	350891	4062	0	REGENIE_BETA=-0.048764;REGENIE_SE=0.056361;MAC=4403.000000	BIN	Pass	Yes	Yes	Osteoarthritis, unspecified site	musculoskeletal	0	0	MusculoSkeletal	ICD10	MusculoSkeletal	Phe10	NA
DNMT3A	Phe10_M199__BIN	UKB_CHIP_genes_phenome	ADD-WGR-FIRTH	0.974056	0.915943	1.03586	0.402302	0.0203861	23958	22794	1164	0	354953	340668	14285	0	REGENIE_BETA=-0.026286;REGENIE_SE=0.031386;MAC=15449.000000	BIN	Pass	Yes	Yes	Osteoarthritis, unspecified site	musculoskeletal	0	0	MusculoSkeletal	ICD10	MusculoSkeletal	Phe10	NA
KRAS	Phe10_M199__BIN	UKB_CHIP_genes_phenome	ADD-WGR-FIRTH	1.40362	0.435289	4.5261	0.570311	6.4659e-05	23958	23954	4	0	354953	354908	45	0	REGENIE_BETA=0.339057;REGENIE_SE=0.597360;MAC=49.000000	BIN	Pass	Yes	Yes	Osteoarthritis, unspecified site	musculoskeletal	0	0	MusculoSkeletal	ICD10	MusculoSkeletal	Phe10	NA
TP53	Phe10_M199__BIN	UKB_CHIP_genes_phenome	ADD-WGR-FIRTH	0.923118	0.64928	1.31245	0.655905	0.000577972	23958	23926	32	0	354953	354547	406	0	REGENIE_BETA=-0.079998;REGENIE_SE=0.179540;MAC=438.000000	BIN	Pass	Yes	Yes	Osteoarthritis, unspecified site	musculoskeletal	0	0	MusculoSkeletal	ICD10	MusculoSkeletal	Phe10	NA
JAK2	Phe10_M199__BIN	UKB_CHIP_genes_phenome	ADD-WGR-FIRTH	0.914611	0.566043	1.47783	0.71542	0.000327254	23958	23941	17	0	354953	354722	231	0	REGENIE_BETA=-0.089256;REGENIE_SE=0.244815;MAC=248.000000	BIN	Pass	Yes	Yes	Osteoarthritis, unspecified site	musculoskeletal	0	0	MusculoSkeletal	ICD10	MusculoSkeletal	Phe10	NA
MPL	Phe10_M199__BIN	UKB_CHIP_genes_phenome	ADD-WGR-FIRTH	1.2587	0.340611	4.6514	0.730097	4.22263e-05	23958	23955	3	0	354953	354924	29	0	REGENIE_BETA=0.230077;REGENIE_SE=0.666896;MAC=32.000000	BIN	Pass	Yes	Yes	Osteoarthritis, unspecified site	musculoskeletal	0	0	MusculoSkeletal	ICD10	MusculoSkeletal	Phe10	NA
SRSF2	Phe10_M199__BIN	UKB_CHIP_genes_phenome	ADD-WGR-FIRTH	1.07299	0.702	1.64003	0.744852	0.000406428	23958	23933	25	0	354953	354670	283	0	REGENIE_BETA=0.070446;REGENIE_SE=0.216467;MAC=308.000000	BIN	Pass	Yes	Yes	Osteoarthritis, unspecified site	musculoskeletal	0	0	MusculoSkeletal	ICD10	MusculoSkeletal	Phe10	NA
ETNK1	Phe10_M199__BIN	UKB_CHIP_genes_phenome	ADD-WGR-FIRTH	0.857561	0.127408	5.77207	0.874491	1.8474e-05	23958	23957	1	0	354953	354940	13	0	REGENIE_BETA=-0.153663;REGENIE_SE=0.972821;MAC=14.000000	BIN	Pass	Yes	Yes	Osteoarthritis, unspecified site	musculoskeletal	0	0	MusculoSkeletal	ICD10	MusculoSkeletal	Phe10	NA
RUNX1	Phe10_M199__BIN	UKB_CHIP_genes_phenome	ADD-WGR-FIRTH	0.919714	0.229316	3.68868	0.905989	4.6185e-05	23958	23956	2	0	354953	354920	33	0	REGENIE_BETA=-0.083693;REGENIE_SE=0.708667;MAC=35.000000	BIN	Pass	Yes	Yes	Osteoarthritis, unspecified site	musculoskeletal	0	0	MusculoSkeletal	ICD10	MusculoSkeletal	Phe10	NA
NRAS	Phe10_M199__BIN	UKB_CHIP_genes_phenome	ADD-WGR-FIRTH	0.971095	0.227837	4.13905	0.968371	3.16697e-05	23958	23956	2	0	354953	354931	22	0	REGENIE_BETA=-0.029331;REGENIE_SE=0.739706;MAC=24.000000	BIN	Pass	Yes	Yes	Osteoarthritis, unspecified site	musculoskeletal	0	0	MusculoSkeletal	ICD10	MusculoSkeletal	Phe10	NA
GNB1	Phe10_M1990__BIN	UKB_CHIP_genes_phenome	ADD-WGR-FIRTH	3.24281	1.35366	7.76848	0.00830759	0.000201364	4544	4537	7	0	372882	372737	145	0	REGENIE_BETA=1.176442;REGENIE_SE=0.445739;MAC=152.000000	BIN	Pass	Yes	Yes	Unspecified osteoarthritis, unspecified site	musculoskeletal	0	0	MusculoSkeletal	ICD10	MusculoSkeletal	Phe10	NA
PPM1D	Phe10_M1990__BIN	UKB_CHIP_genes_phenome	ADD-WGR-FIRTH	1.88286	1.15633	3.06588	0.0109621	0.000939257	4544	4524	20	0	372882	372193	689	0	REGENIE_BETA=0.632794;REGENIE_SE=0.248749;MAC=709.000000	BIN	Pass	Yes	Yes	Unspecified osteoarthritis, unspecified site	musculoskeletal	0	0	MusculoSkeletal	ICD10	MusculoSkeletal	Phe10	NA
ASXL1	Phe10_M1990__BIN	UKB_CHIP_genes_phenome	ADD-WGR-FIRTH	1.38729	1.01096	1.9037	0.042612	0.00283897	4544	4500	44	0	372882	370783	2099	0	REGENIE_BETA=0.327351;REGENIE_SE=0.161456;MAC=2143.000000	BIN	Pass	Yes	Yes	Unspecified osteoarthritis, unspecified site	musculoskeletal	0	0	MusculoSkeletal	ICD10	MusculoSkeletal	Phe10	NA
GNAS	Phe10_M1990__BIN	UKB_CHIP_genes_phenome	ADD-WGR-FIRTH	2.63112	0.977221	7.08418	0.0555735	0.000184142	4544	4539	5	0	372882	372748	134	0	REGENIE_BETA=0.967411;REGENIE_SE=0.505343;MAC=139.000000	BIN	Pass	Yes	Yes	Unspecified osteoarthritis, unspecified site	musculoskeletal	0	0	MusculoSkeletal	ICD10	MusculoSkeletal	Phe10	NA
CALR	Phe10_M1990__BIN	UKB_CHIP_genes_phenome	ADD-WGR-FIRTH	0.353559	0.0550343	2.27138	0.273285	0.000107306	4544	4544	0	0	372882	372801	81	0	REGENIE_BETA=-1.039705;REGENIE_SE=0.949045;MAC=81.000000	BIN	Pass	Yes	Yes	Unspecified osteoarthritis, unspecified site	musculoskeletal	0	0	MusculoSkeletal	ICD10	MusculoSkeletal	Phe10	NA
JAK2	Phe10_M1990__BIN	UKB_CHIP_genes_phenome	ADD-WGR-FIRTH	1.70927	0.626464	4.66366	0.295207	0.000328541	4544	4538	6	0	372882	372640	242	0	REGENIE_BETA=0.536068;REGENIE_SE=0.512118;MAC=248.000000	BIN	Pass	Yes	Yes	Unspecified osteoarthritis, unspecified site	musculoskeletal	0	0	MusculoSkeletal	ICD10	MusculoSkeletal	Phe10	NA
TP53	Phe10_M1990__BIN	UKB_CHIP_genes_phenome	ADD-WGR-FIRTH	0.662897	0.306206	1.43508	0.296804	0.000578921	4544	4540	4	0	372882	372449	433	0	REGENIE_BETA=-0.411136;REGENIE_SE=0.394068;MAC=437.000000	BIN	Pass	Yes	Yes	Unspecified osteoarthritis, unspecified site	musculoskeletal	0	0	MusculoSkeletal	ICD10	MusculoSkeletal	Phe10	NA
PHF6	Phe10_M1990__BIN	UKB_CHIP_genes_phenome	ADD-WGR-FIRTH	5.27147	0.212308	130.887	0.310424	3.97429e-05	4544	4543	1	0	372882	372853	29	0	REGENIE_BETA=1.662308;REGENIE_SE=1.638819;MAC=30.000000	BIN	Pass	Yes	Yes	Unspecified osteoarthritis, unspecified site	musculoskeletal	0	0	MusculoSkeletal	ICD10	MusculoSkeletal	Phe10	NA
KRAS	Phe10_M1990__BIN	UKB_CHIP_genes_phenome	ADD-WGR-FIRTH	0.357742	0.0283944	4.50719	0.426497	6.49134e-05	4544	4544	0	0	372882	372833	49	0	REGENIE_BETA=-1.027944;REGENIE_SE=1.292686;MAC=49.000000	BIN	Pass	Yes	Yes	Unspecified osteoarthritis, unspecified site	musculoskeletal	0	0	MusculoSkeletal	ICD10	MusculoSkeletal	Phe10	NA
MPL	Phe10_M1990__BIN	UKB_CHIP_genes_phenome	ADD-WGR-FIRTH	0.3574	0.0210804	6.0594	0.476184	4.23924e-05	4544	4544	0	0	372882	372850	32	0	REGENIE_BETA=-1.028901;REGENIE_SE=1.444165;MAC=32.000000	BIN	Pass	Yes	Yes	Unspecified osteoarthritis, unspecified site	musculoskeletal	0	0	MusculoSkeletal	ICD10	MusculoSkeletal	Phe10	NA
NRAS	Phe10_M1990__BIN	UKB_CHIP_genes_phenome	ADD-WGR-FIRTH	0.353344	0.0201458	6.19742	0.476575	3.17943e-05	4544	4544	0	0	372882	372858	24	0	REGENIE_BETA=-1.040312;REGENIE_SE=1.461478;MAC=24.000000	BIN	Pass	Yes	Yes	Unspecified osteoarthritis, unspecified site	musculoskeletal	0	0	MusculoSkeletal	ICD10	MusculoSkeletal	Phe10	NA
RUNX1	Phe10_M1990__BIN	UKB_CHIP_genes_phenome	ADD-WGR-FIRTH	0.359413	0.01867	6.91899	0.497691	4.63667e-05	4544	4544	0	0	372882	372847	35	0	REGENIE_BETA=-1.023284;REGENIE_SE=1.508984;MAC=35.000000	BIN	Pass	Yes	Yes	Unspecified osteoarthritis, unspecified site	musculoskeletal	0	0	MusculoSkeletal	ICD10	MusculoSkeletal	Phe10	NA
SUZ12	Phe10_M1990__BIN	UKB_CHIP_genes_phenome	ADD-WGR-FIRTH	0.360737	0.0103809	12.5357	0.573288	3.97429e-05	4544	4544	0	0	372882	372852	30	0	REGENIE_BETA=-1.019607;REGENIE_SE=1.810331;MAC=30.000000	BIN	Pass	Yes	Yes	Unspecified osteoarthritis, unspecified site	musculoskeletal	0	0	MusculoSkeletal	ICD10	MusculoSkeletal	Phe10	NA
BRAF	Phe10_M1990__BIN	UKB_CHIP_genes_phenome	ADD-WGR-FIRTH	0.358261	0.00799471	16.0544	0.596736	2.38457e-05	4544	4544	0	0	372882	372864	18	0	REGENIE_BETA=-1.026495;REGENIE_SE=1.940077;MAC=18.000000	BIN	Pass	Yes	Yes	Unspecified osteoarthritis, unspecified site	musculoskeletal	0	0	MusculoSkeletal	ICD10	MusculoSkeletal	Phe10	NA
SRSF2	Phe10_M1990__BIN	UKB_CHIP_genes_phenome	ADD-WGR-FIRTH	1.23384	0.505069	3.01417	0.644727	0.000406702	4544	4538	6	0	372882	372581	301	0	REGENIE_BETA=0.210132;REGENIE_SE=0.455718;MAC=307.000000	BIN	Pass	Yes	Yes	Unspecified osteoarthritis, unspecified site	musculoskeletal	0	0	MusculoSkeletal	ICD10	MusculoSkeletal	Phe10	NA
ETNK1	Phe10_M1990__BIN	UKB_CHIP_genes_phenome	ADD-WGR-FIRTH	0.359171	0.00431802	29.8757	0.649864	1.85467e-05	4544	4544	0	0	372882	372868	14	0	REGENIE_BETA=-1.023956;REGENIE_SE=2.255655;MAC=14.000000	BIN	Pass	Yes	Yes	Unspecified osteoarthritis, unspecified site	musculoskeletal	0	0	MusculoSkeletal	ICD10	MusculoSkeletal	Phe10	NA
IDH2	Phe10_M1990__BIN	UKB_CHIP_genes_phenome	ADD-WGR-FIRTH	0.716561	0.139191	3.68889	0.690149	0.000117904	4544	4543	1	0	372882	372794	88	0	REGENIE_BETA=-0.333292;REGENIE_SE=0.836045;MAC=89.000000	BIN	Pass	Yes	Yes	Unspecified osteoarthritis, unspecified site	musculoskeletal	0	0	MusculoSkeletal	ICD10	MusculoSkeletal	Phe10	NA
CBL	Phe10_M1990__BIN	UKB_CHIP_genes_phenome	ADD-WGR-FIRTH	1.2144	0.262734	5.61313	0.803596	0.000149698	4544	4542	2	0	372882	372771	111	0	REGENIE_BETA=0.194248;REGENIE_SE=0.781066;MAC=113.000000	BIN	Pass	Yes	Yes	Unspecified osteoarthritis, unspecified site	musculoskeletal	0	0	MusculoSkeletal	ICD10	MusculoSkeletal	Phe10	NA
SF3B1	Phe10_M1990__BIN	UKB_CHIP_genes_phenome	ADD-WGR-FIRTH	0.87588	0.29938	2.56252	0.808812	0.000287474	4544	4541	3	0	372882	372668	214	0	REGENIE_BETA=-0.132527;REGENIE_SE=0.547722;MAC=217.000000	BIN	Pass	Yes	Yes	Unspecified osteoarthritis, unspecified site	musculoskeletal	0	0	MusculoSkeletal	ICD10	MusculoSkeletal	Phe10	NA
TET2	Phe10_M1990__BIN	UKB_CHIP_genes_phenome	ADD-WGR-FIRTH	0.979992	0.771236	1.24525	0.868662	0.00581306	4544	4475	69	0	372882	368563	4319	0	REGENIE_BETA=-0.020210;REGENIE_SE=0.122222;MAC=4388.000000	BIN	Pass	Yes	Yes	Unspecified osteoarthritis, unspecified site	musculoskeletal	0	0	MusculoSkeletal	ICD10	MusculoSkeletal	Phe10	NA
PRPF8	Phe10_M1990__BIN	UKB_CHIP_genes_phenome	ADD-WGR-FIRTH	1.07317	0.137749	8.36085	0.946247	7.55115e-05	4544	4543	1	0	372882	372826	56	0	REGENIE_BETA=0.070618;REGENIE_SE=1.047439;MAC=57.000000	BIN	Pass	Yes	Yes	Unspecified osteoarthritis, unspecified site	musculoskeletal	0	0	MusculoSkeletal	ICD10	MusculoSkeletal	Phe10	NA
DNMT3A	Phe10_M1990__BIN	UKB_CHIP_genes_phenome	ADD-WGR-FIRTH	1.00414	0.878977	1.14712	0.951536	0.0203629	4544	4306	238	0	372882	357749	15133	0	REGENIE_BETA=0.004128;REGENIE_SE=0.067922;MAC=15371.000000	BIN	Pass	Yes	Yes	Unspecified osteoarthritis, unspecified site	musculoskeletal	0	0	MusculoSkeletal	ICD10	MusculoSkeletal	Phe10	NA
SF3B1	Phe10_M1991__BIN	UKB_CHIP_genes_phenome	ADD-WGR-FIRTH	3.88388	0.859007	17.5604	0.0779776	0.000297738	2522	2518	4	0	385403	385176	227	0	REGENIE_BETA=1.356834;REGENIE_SE=0.769816;MAC=231.000000	BIN	Pass	Yes	Yes	Primary osteoarthritis, unspecified site	musculoskeletal	0	0	MusculoSkeletal	ICD10	MusculoSkeletal	Phe10	NA
RUNX1	Phe10_M1991__BIN	UKB_CHIP_genes_phenome	ADD-WGR-FIRTH	39.6115	0.568734	2758.88	0.0892614	4.76896e-05	2522	2521	1	0	385403	385367	36	0	REGENIE_BETA=3.679119;REGENIE_SE=2.165071;MAC=37.000000	BIN	Pass	Yes	Yes	Primary osteoarthritis, unspecified site	musculoskeletal	0	0	MusculoSkeletal	ICD10	MusculoSkeletal	Phe10	NA
TP53	Phe10_M1991__BIN	UKB_CHIP_genes_phenome	ADD-WGR-FIRTH	0.476235	0.170619	1.32928	0.156636	0.000586454	2522	2521	1	0	385403	384949	454	0	REGENIE_BETA=-0.741843;REGENIE_SE=0.523725;MAC=455.000000	BIN	Pass	Yes	Yes	Primary osteoarthritis, unspecified site	musculoskeletal	0	0	MusculoSkeletal	ICD10	MusculoSkeletal	Phe10	NA
CBL	Phe10_M1991__BIN	UKB_CHIP_genes_phenome	ADD-WGR-FIRTH	0.362959	0.0409876	3.21413	0.36243	0.000152091	2522	2522	0	0	385403	385285	118	0	REGENIE_BETA=-1.013464;REGENIE_SE=1.112786;MAC=118.000000	BIN	Pass	Yes	Yes	Primary osteoarthritis, unspecified site	musculoskeletal	0	0	MusculoSkeletal	ICD10	MusculoSkeletal	Phe10	NA
PPM1D	Phe10_M1991__BIN	UKB_CHIP_genes_phenome	ADD-WGR-FIRTH	0.716356	0.318061	1.61342	0.420681	0.000934459	2522	2518	4	0	385403	384682	721	0	REGENIE_BETA=-0.333578;REGENIE_SE=0.414259;MAC=725.000000	BIN	Pass	Yes	Yes	Primary osteoarthritis, unspecified site	musculoskeletal	0	0	MusculoSkeletal	ICD10	MusculoSkeletal	Phe10	NA
CALR	Phe10_M1991__BIN	UKB_CHIP_genes_phenome	ADD-WGR-FIRTH	0.363052	0.0252268	5.22488	0.456452	0.000109557	2522	2522	0	0	385403	385318	85	0	REGENIE_BETA=-1.013209;REGENIE_SE=1.360556;MAC=85.000000	BIN	Pass	Yes	Yes	Primary osteoarthritis, unspecified site	musculoskeletal	0	0	MusculoSkeletal	ICD10	MusculoSkeletal	Phe10	NA
JAK2	Phe10_M1991__BIN	UKB_CHIP_genes_phenome	ADD-WGR-FIRTH	0.60577	0.14857	2.46993	0.484537	0.000328672	2522	2521	1	0	385403	385149	254	0	REGENIE_BETA=-0.501254;REGENIE_SE=0.717077;MAC=255.000000	BIN	Pass	Yes	Yes	Primary osteoarthritis, unspecified site	musculoskeletal	0	0	MusculoSkeletal	ICD10	MusculoSkeletal	Phe10	NA
PRPF8	Phe10_M1991__BIN	UKB_CHIP_genes_phenome	ADD-WGR-FIRTH	0.361837	0.0207699	6.30364	0.485668	7.47567e-05	2522	2522	0	0	385403	385345	58	0	REGENIE_BETA=-1.016560;REGENIE_SE=1.458031;MAC=58.000000	BIN	Pass	Yes	Yes	Primary osteoarthritis, unspecified site	musculoskeletal	0	0	MusculoSkeletal	ICD10	MusculoSkeletal	Phe10	NA
KRAS	Phe10_M1991__BIN	UKB_CHIP_genes_phenome	ADD-WGR-FIRTH	0.362301	0.0142177	9.2323	0.53885	6.44454e-05	2522	2522	0	0	385403	385353	50	0	REGENIE_BETA=-1.015281;REGENIE_SE=1.652066;MAC=50.000000	BIN	Pass	Yes	Yes	Primary osteoarthritis, unspecified site	musculoskeletal	0	0	MusculoSkeletal	ICD10	MusculoSkeletal	Phe10	NA
MPL	Phe10_M1991__BIN	UKB_CHIP_genes_phenome	ADD-WGR-FIRTH	0.364203	0.00613914	21.6062	0.627783	4.12451e-05	2522	2522	0	0	385403	385371	32	0	REGENIE_BETA=-1.010045;REGENIE_SE=2.083215;MAC=32.000000	BIN	Pass	Yes	Yes	Primary osteoarthritis, unspecified site	musculoskeletal	0	0	MusculoSkeletal	ICD10	MusculoSkeletal	Phe10	NA
PHF6	Phe10_M1991__BIN	UKB_CHIP_genes_phenome	ADD-WGR-FIRTH	0.364453	0.0036736	36.1569	0.666959	3.86673e-05	2522	2522	0	0	385403	385373	30	0	REGENIE_BETA=-1.009357;REGENIE_SE=2.345566;MAC=30.000000	BIN	Pass	Yes	Yes	Primary osteoarthritis, unspecified site	musculoskeletal	0	0	MusculoSkeletal	ICD10	MusculoSkeletal	Phe10	NA
SUZ12	Phe10_M1991__BIN	UKB_CHIP_genes_phenome	ADD-WGR-FIRTH	0.364617	0.00347134	38.2981	0.67094	4.2534e-05	2522	2522	0	0	385403	385370	33	0	REGENIE_BETA=-1.008907;REGENIE_SE=2.374690;MAC=33.000000	BIN	Pass	Yes	Yes	Primary osteoarthritis, unspecified site	musculoskeletal	0	0	MusculoSkeletal	ICD10	MusculoSkeletal	Phe10	NA
NRAS	Phe10_M1991__BIN	UKB_CHIP_genes_phenome	ADD-WGR-FIRTH	0.364124	0.0030668	43.2329	0.678498	3.22227e-05	2522	2522	0	0	385403	385378	25	0	REGENIE_BETA=-1.010260;REGENIE_SE=2.437219;MAC=25.000000	BIN	Pass	Yes	Yes	Primary osteoarthritis, unspecified site	musculoskeletal	0	0	MusculoSkeletal	ICD10	MusculoSkeletal	Phe10	NA
BRAF	Phe10_M1991__BIN	UKB_CHIP_genes_phenome	ADD-WGR-FIRTH	0.363072	0.00234985	56.0975	0.693597	2.32004e-05	2522	2522	0	0	385403	385385	18	0	REGENIE_BETA=-1.013155;REGENIE_SE=2.571602;MAC=18.000000	BIN	Pass	Yes	Yes	Primary osteoarthritis, unspecified site	musculoskeletal	0	0	MusculoSkeletal	ICD10	MusculoSkeletal	Phe10	NA
ETNK1	Phe10_M1991__BIN	UKB_CHIP_genes_phenome	ADD-WGR-FIRTH	0.364192	0.00138127	96.024	0.722495	1.93336e-05	2522	2522	0	0	385403	385388	15	0	REGENIE_BETA=-1.010075;REGENIE_SE=2.844273;MAC=15.000000	BIN	Pass	Yes	Yes	Primary osteoarthritis, unspecified site	musculoskeletal	0	0	MusculoSkeletal	ICD10	MusculoSkeletal	Phe10	NA
SRSF2	Phe10_M1991__BIN	UKB_CHIP_genes_phenome	ADD-WGR-FIRTH	0.802358	0.232972	2.76333	0.72709	0.000407295	2522	2520	2	0	385403	385089	314	0	REGENIE_BETA=-0.220201;REGENIE_SE=0.630949;MAC=316.000000	BIN	Pass	Yes	Yes	Primary osteoarthritis, unspecified site	musculoskeletal	0	0	MusculoSkeletal	ICD10	MusculoSkeletal	Phe10	NA
DNMT3A	Phe10_M1991__BIN	UKB_CHIP_genes_phenome	ADD-WGR-FIRTH	1.03203	0.855219	1.24539	0.742301	0.0204434	2522	2402	120	0	385403	369662	15741	0	REGENIE_BETA=0.031527;REGENIE_SE=0.095882;MAC=15861.000000	BIN	Pass	Yes	Yes	Primary osteoarthritis, unspecified site	musculoskeletal	0	0	MusculoSkeletal	ICD10	MusculoSkeletal	Phe10	NA
TET2	Phe10_M1991__BIN	UKB_CHIP_genes_phenome	ADD-WGR-FIRTH	1.0492	0.743688	1.48021	0.784465	0.00585294	2522	2487	35	0	385403	380897	4506	0	REGENIE_BETA=0.048026;REGENIE_SE=0.175595;MAC=4541.000000	BIN	Pass	Yes	Yes	Primary osteoarthritis, unspecified site	musculoskeletal	0	0	MusculoSkeletal	ICD10	MusculoSkeletal	Phe10	NA
GNB1	Phe10_M1991__BIN	UKB_CHIP_genes_phenome	ADD-WGR-FIRTH	0.839765	0.139493	5.0555	0.848783	0.000203648	2522	2521	1	0	385403	385246	157	0	REGENIE_BETA=-0.174634;REGENIE_SE=0.915889;MAC=158.000000	BIN	Pass	Yes	Yes	Primary osteoarthritis, unspecified site	musculoskeletal	0	0	MusculoSkeletal	ICD10	MusculoSkeletal	Phe10	NA
ASXL1	Phe10_M1991__BIN	UKB_CHIP_genes_phenome	ADD-WGR-FIRTH	1.03858	0.644935	1.67249	0.876259	0.00284849	2522	2504	18	0	385403	383211	2192	0	REGENIE_BETA=0.037853;REGENIE_SE=0.243096;MAC=2210.000000	BIN	Pass	Yes	Yes	Primary osteoarthritis, unspecified site	musculoskeletal	0	0	MusculoSkeletal	ICD10	MusculoSkeletal	Phe10	NA
GNAS	Phe10_M1991__BIN	UKB_CHIP_genes_phenome	ADD-WGR-FIRTH	0.927074	0.13894	6.18586	0.937673	0.000181736	2522	2521	1	0	385403	385263	140	0	REGENIE_BETA=-0.075722;REGENIE_SE=0.968379;MAC=141.000000	BIN	Pass	Yes	Yes	Primary osteoarthritis, unspecified site	musculoskeletal	0	0	MusculoSkeletal	ICD10	MusculoSkeletal	Phe10	NA
IDH2	Phe10_M1991__BIN	UKB_CHIP_genes_phenome	ADD-WGR-FIRTH	1.02351	0.13775	7.6049	0.98188	0.000119869	2522	2521	1	0	385403	385311	92	0	REGENIE_BETA=0.023240;REGENIE_SE=1.023260;MAC=93.000000	BIN	Pass	Yes	Yes	Primary osteoarthritis, unspecified site	musculoskeletal	0	0	MusculoSkeletal	ICD10	MusculoSkeletal	Phe10	NA
NRAS	Phe10_M1994__BIN	UKB_CHIP_genes_phenome	ADD-WGR-FIRTH	15.1412	1.46277	156.728	0.0226716	3.22227e-05	1597	1596	1	0	386328	386304	24	0	REGENIE_BETA=2.717421;REGENIE_SE=1.192414;MAC=25.000000	BIN	Pass	Yes	Yes	Osteoarthritis, unspecified site	musculoskeletal	0	0	MusculoSkeletal	ICD10	MusculoSkeletal	Phe10	NA
GNAS	Phe10_M1994__BIN	UKB_CHIP_genes_phenome	ADD-WGR-FIRTH	9.29529	0.767212	112.619	0.0798158	0.000181736	1597	1595	2	0	386328	386189	139	0	REGENIE_BETA=2.229508;REGENIE_SE=1.272727;MAC=141.000000	BIN	Pass	Yes	Yes	Osteoarthritis, unspecified site	musculoskeletal	0	0	MusculoSkeletal	ICD10	MusculoSkeletal	Phe10	NA
MPL	Phe10_M1994__BIN	UKB_CHIP_genes_phenome	ADD-WGR-FIRTH	39.0983	0.56198	2720.17	0.0903185	4.12451e-05	1597	1596	1	0	386328	386297	31	0	REGENIE_BETA=3.666080;REGENIE_SE=2.164513;MAC=32.000000	BIN	Pass	Yes	Yes	Osteoarthritis, unspecified site	musculoskeletal	0	0	MusculoSkeletal	ICD10	MusculoSkeletal	Phe10	NA
PPM1D	Phe10_M1994__BIN	UKB_CHIP_genes_phenome	ADD-WGR-FIRTH	0.486785	0.16803	1.41022	0.184651	0.000934459	1597	1596	1	0	386328	385604	724	0	REGENIE_BETA=-0.719933;REGENIE_SE=0.542703;MAC=725.000000	BIN	Pass	Yes	Yes	Osteoarthritis, unspecified site	musculoskeletal	0	0	MusculoSkeletal	ICD10	MusculoSkeletal	Phe10	NA
TET2	Phe10_M1994__BIN	UKB_CHIP_genes_phenome	ADD-WGR-FIRTH	0.765748	0.505499	1.15998	0.207817	0.00585294	1597	1580	17	0	386328	381804	4524	0	REGENIE_BETA=-0.266902;REGENIE_SE=0.211896;MAC=4541.000000	BIN	Pass	Yes	Yes	Osteoarthritis, unspecified site	musculoskeletal	0	0	MusculoSkeletal	ICD10	MusculoSkeletal	Phe10	NA
JAK2	Phe10_M1994__BIN	UKB_CHIP_genes_phenome	ADD-WGR-FIRTH	2.17038	0.340542	13.8325	0.412203	0.000328672	1597	1595	2	0	386328	386075	253	0	REGENIE_BETA=0.774901;REGENIE_SE=0.944976;MAC=255.000000	BIN	Pass	Yes	Yes	Osteoarthritis, unspecified site	musculoskeletal	0	0	MusculoSkeletal	ICD10	MusculoSkeletal	Phe10	NA
CBL	Phe10_M1994__BIN	UKB_CHIP_genes_phenome	ADD-WGR-FIRTH	0.363441	0.0315369	4.18842	0.417061	0.000152091	1597	1597	0	0	386328	386210	118	0	REGENIE_BETA=-1.012138;REGENIE_SE=1.247197;MAC=118.000000	BIN	Pass	Yes	Yes	Osteoarthritis, unspecified site	musculoskeletal	0	0	MusculoSkeletal	ICD10	MusculoSkeletal	Phe10	NA
TP53	Phe10_M1994__BIN	UKB_CHIP_genes_phenome	ADD-WGR-FIRTH	0.592351	0.150659	2.32896	0.453458	0.000586454	1597	1596	1	0	386328	385874	454	0	REGENIE_BETA=-0.523656;REGENIE_SE=0.698522;MAC=455.000000	BIN	Pass	Yes	Yes	Osteoarthritis, unspecified site	musculoskeletal	0	0	MusculoSkeletal	ICD10	MusculoSkeletal	Phe10	NA
SRSF2	Phe10_M1994__BIN	UKB_CHIP_genes_phenome	ADD-WGR-FIRTH	1.88042	0.31844	11.1041	0.485816	0.000407295	1597	1595	2	0	386328	386014	314	0	REGENIE_BETA=0.631495;REGENIE_SE=0.906045;MAC=316.000000	BIN	Pass	Yes	Yes	Osteoarthritis, unspecified site	musculoskeletal	0	0	MusculoSkeletal	ICD10	MusculoSkeletal	Phe10	NA
ASXL1	Phe10_M1994__BIN	UKB_CHIP_genes_phenome	ADD-WGR-FIRTH	1.24033	0.661171	2.32681	0.502229	0.00284849	1597	1585	12	0	386328	384130	2198	0	REGENIE_BETA=0.215377;REGENIE_SE=0.320986;MAC=2210.000000	BIN	Pass	Yes	Yes	Osteoarthritis, unspecified site	musculoskeletal	0	0	MusculoSkeletal	ICD10	MusculoSkeletal	Phe10	NA
IDH2	Phe10_M1994__BIN	UKB_CHIP_genes_phenome	ADD-WGR-FIRTH	0.364641	0.0160097	8.30517	0.527003	0.000119869	1597	1597	0	0	386328	386235	93	0	REGENIE_BETA=-1.008842;REGENIE_SE=1.594784;MAC=93.000000	BIN	Pass	Yes	Yes	Osteoarthritis, unspecified site	musculoskeletal	0	0	MusculoSkeletal	ICD10	MusculoSkeletal	Phe10	NA
CALR	Phe10_M1994__BIN	UKB_CHIP_genes_phenome	ADD-WGR-FIRTH	0.365105	0.00893649	14.9165	0.594528	0.000109557	1597	1597	0	0	386328	386243	85	0	REGENIE_BETA=-1.007571;REGENIE_SE=1.892913;MAC=85.000000	BIN	Pass	Yes	Yes	Osteoarthritis, unspecified site	musculoskeletal	0	0	MusculoSkeletal	ICD10	MusculoSkeletal	Phe10	NA
PRPF8	Phe10_M1994__BIN	UKB_CHIP_genes_phenome	ADD-WGR-FIRTH	0.364596	0.00868846	15.2996	0.596662	7.47567e-05	1597	1597	0	0	386328	386270	58	0	REGENIE_BETA=-1.008966;REGENIE_SE=1.906563;MAC=58.000000	BIN	Pass	Yes	Yes	Osteoarthritis, unspecified site	musculoskeletal	0	0	MusculoSkeletal	ICD10	MusculoSkeletal	Phe10	NA
DNMT3A	Phe10_M1994__BIN	UKB_CHIP_genes_phenome	ADD-WGR-FIRTH	1.05582	0.842553	1.32307	0.637054	0.0204434	1597	1512	85	0	386328	370552	15776	0	REGENIE_BETA=0.054317;REGENIE_SE=0.115123;MAC=15861.000000	BIN	Pass	Yes	Yes	Osteoarthritis, unspecified site	musculoskeletal	0	0	MusculoSkeletal	ICD10	MusculoSkeletal	Phe10	NA
RUNX1	Phe10_M1994__BIN	UKB_CHIP_genes_phenome	ADD-WGR-FIRTH	0.362326	0.00490283	26.7765	0.643763	4.76896e-05	1597	1597	0	0	386328	386291	37	0	REGENIE_BETA=-1.015210;REGENIE_SE=2.195312;MAC=37.000000	BIN	Pass	Yes	Yes	Osteoarthritis, unspecified site	musculoskeletal	0	0	MusculoSkeletal	ICD10	MusculoSkeletal	Phe10	NA
KRAS	Phe10_M1994__BIN	UKB_CHIP_genes_phenome	ADD-WGR-FIRTH	0.364073	0.0049337	26.8661	0.645221	6.44454e-05	1597	1597	0	0	386328	386278	50	0	REGENIE_BETA=-1.010401;REGENIE_SE=2.194564;MAC=50.000000	BIN	Pass	Yes	Yes	Osteoarthritis, unspecified site	musculoskeletal	0	0	MusculoSkeletal	ICD10	MusculoSkeletal	Phe10	NA
PHF6	Phe10_M1994__BIN	UKB_CHIP_genes_phenome	ADD-WGR-FIRTH	0.362542	0.00290618	45.2264	0.680313	3.86673e-05	1597	1597	0	0	386328	386298	30	0	REGENIE_BETA=-1.014616;REGENIE_SE=2.462442;MAC=30.000000	BIN	Pass	Yes	Yes	Osteoarthritis, unspecified site	musculoskeletal	0	0	MusculoSkeletal	ICD10	MusculoSkeletal	Phe10	NA
ETNK1	Phe10_M1994__BIN	UKB_CHIP_genes_phenome	ADD-WGR-FIRTH	0.357881	0.00213459	60.0018	0.694168	1.93336e-05	1597	1597	0	0	386328	386313	15	0	REGENIE_BETA=-1.027554;REGENIE_SE=2.613277;MAC=15.000000	BIN	Pass	Yes	Yes	Osteoarthritis, unspecified site	musculoskeletal	0	0	MusculoSkeletal	ICD10	MusculoSkeletal	Phe10	NA
SUZ12	Phe10_M1994__BIN	UKB_CHIP_genes_phenome	ADD-WGR-FIRTH	0.365658	0.000970697	137.742	0.739558	4.2534e-05	1597	1597	0	0	386328	386295	33	0	REGENIE_BETA=-1.006057;REGENIE_SE=3.026300;MAC=33.000000	BIN	Pass	Yes	Yes	Osteoarthritis, unspecified site	musculoskeletal	0	0	MusculoSkeletal	ICD10	MusculoSkeletal	Phe10	NA
BRAF	Phe10_M1994__BIN	UKB_CHIP_genes_phenome	ADD-WGR-FIRTH	0.366085	0.000173032	774.528	0.797011	2.32004e-05	1597	1597	0	0	386328	386310	18	0	REGENIE_BETA=-1.004891;REGENIE_SE=3.906778;MAC=18.000000	BIN	Pass	Yes	Yes	Osteoarthritis, unspecified site	musculoskeletal	0	0	MusculoSkeletal	ICD10	MusculoSkeletal	Phe10	NA
SF3B1	Phe10_M1994__BIN	UKB_CHIP_genes_phenome	ADD-WGR-FIRTH	0.867578	0.139309	5.40305	0.879013	0.000297738	1597	1596	1	0	386328	386098	230	0	REGENIE_BETA=-0.142050;REGENIE_SE=0.933187;MAC=231.000000	BIN	Pass	Yes	Yes	Osteoarthritis, unspecified site	musculoskeletal	0	0	MusculoSkeletal	ICD10	MusculoSkeletal	Phe10	NA
GNB1	Phe10_M1994__BIN	UKB_CHIP_genes_phenome	ADD-WGR-FIRTH	1.02268	0.138803	7.53488	0.982444	0.000203648	1597	1596	1	0	386328	386171	157	0	REGENIE_BETA=0.022423;REGENIE_SE=1.018957;MAC=158.000000	BIN	Pass	Yes	Yes	Osteoarthritis, unspecified site	musculoskeletal	0	0	MusculoSkeletal	ICD10	MusculoSkeletal	Phe10	NA
GNB1	Phe10_M1997__BIN	UKB_CHIP_genes_phenome	ADD-WGR-FIRTH	3.46139	1.24386	9.63225	0.0174129	0.000203648	3143	3138	5	0	384782	384629	153	0	REGENIE_BETA=1.241669;REGENIE_SE=0.522177;MAC=158.000000	BIN	Pass	Yes	Yes	Osteoarthritis, unspecified site	musculoskeletal	0	0	MusculoSkeletal	ICD10	MusculoSkeletal	Phe10	NA
KRAS	Phe10_M1997__BIN	UKB_CHIP_genes_phenome	ADD-WGR-FIRTH	6.86837	1.31607	35.845	0.0222683	6.44454e-05	3143	3141	2	0	384782	384734	48	0	REGENIE_BETA=1.926927;REGENIE_SE=0.843014;MAC=50.000000	BIN	Pass	Yes	Yes	Osteoarthritis, unspecified site	musculoskeletal	0	0	MusculoSkeletal	ICD10	MusculoSkeletal	Phe10	NA
DNMT3A	Phe10_M1997__BIN	UKB_CHIP_genes_phenome	ADD-WGR-FIRTH	0.874926	0.739213	1.03555	0.120252	0.0204434	3143	3016	127	0	384782	369048	15734	0	REGENIE_BETA=-0.133616;REGENIE_SE=0.085998;MAC=15861.000000	BIN	Pass	Yes	Yes	Osteoarthritis, unspecified site	musculoskeletal	0	0	MusculoSkeletal	ICD10	MusculoSkeletal	Phe10	NA
PHF6	Phe10_M1997__BIN	UKB_CHIP_genes_phenome	ADD-WGR-FIRTH	23.777	0.430184	1314.19	0.121647	3.86673e-05	3143	3142	1	0	384782	384753	29	0	REGENIE_BETA=3.168717;REGENIE_SE=2.047109;MAC=30.000000	BIN	Pass	Yes	Yes	Osteoarthritis, unspecified site	musculoskeletal	0	0	MusculoSkeletal	ICD10	MusculoSkeletal	Phe10	NA
RUNX1	Phe10_M1997__BIN	UKB_CHIP_genes_phenome	ADD-WGR-FIRTH	18.122	0.375697	874.128	0.142936	4.76896e-05	3143	3142	1	0	384782	384746	36	0	REGENIE_BETA=2.897127;REGENIE_SE=1.977638;MAC=37.000000	BIN	Pass	Yes	Yes	Osteoarthritis, unspecified site	musculoskeletal	0	0	MusculoSkeletal	ICD10	MusculoSkeletal	Phe10	NA
SUZ12	Phe10_M1997__BIN	UKB_CHIP_genes_phenome	ADD-WGR-FIRTH	11.4848	0.300729	438.606	0.189032	4.2534e-05	3143	3142	1	0	384782	384750	32	0	REGENIE_BETA=2.441028;REGENIE_SE=1.858490;MAC=33.000000	BIN	Pass	Yes	Yes	Osteoarthritis, unspecified site	musculoskeletal	0	0	MusculoSkeletal	ICD10	MusculoSkeletal	Phe10	NA
CBL	Phe10_M1997__BIN	UKB_CHIP_genes_phenome	ADD-WGR-FIRTH	0.363074	0.0487768	2.70257	0.32255	0.000152091	3143	3143	0	0	384782	384664	118	0	REGENIE_BETA=-1.013148;REGENIE_SE=1.024178;MAC=118.000000	BIN	Pass	Yes	Yes	Osteoarthritis, unspecified site	musculoskeletal	0	0	MusculoSkeletal	ICD10	MusculoSkeletal	Phe10	NA
CALR	Phe10_M1997__BIN	UKB_CHIP_genes_phenome	ADD-WGR-FIRTH	0.36181	0.0374905	3.49172	0.379437	0.000109557	3143	3143	0	0	384782	384697	85	0	REGENIE_BETA=-1.016637;REGENIE_SE=1.156669;MAC=85.000000	BIN	Pass	Yes	Yes	Osteoarthritis, unspecified site	musculoskeletal	0	0	MusculoSkeletal	ICD10	MusculoSkeletal	Phe10	NA
IDH2	Phe10_M1997__BIN	UKB_CHIP_genes_phenome	ADD-WGR-FIRTH	0.36274	0.0367836	3.57714	0.385154	0.000119869	3143	3143	0	0	384782	384689	93	0	REGENIE_BETA=-1.014069;REGENIE_SE=1.167691;MAC=93.000000	BIN	Pass	Yes	Yes	Osteoarthritis, unspecified site	musculoskeletal	0	0	MusculoSkeletal	ICD10	MusculoSkeletal	Phe10	NA
JAK2	Phe10_M1997__BIN	UKB_CHIP_genes_phenome	ADD-WGR-FIRTH	0.580887	0.151083	2.23341	0.429209	0.000328672	3143	3142	1	0	384782	384528	254	0	REGENIE_BETA=-0.543199;REGENIE_SE=0.687119;MAC=255.000000	BIN	Pass	Yes	Yes	Osteoarthritis, unspecified site	musculoskeletal	0	0	MusculoSkeletal	ICD10	MusculoSkeletal	Phe10	NA
PPM1D	Phe10_M1997__BIN	UKB_CHIP_genes_phenome	ADD-WGR-FIRTH	1.37497	0.617371	3.06223	0.435719	0.000934459	3143	3135	8	0	384782	384065	717	0	REGENIE_BETA=0.318430;REGENIE_SE=0.408535;MAC=725.000000	BIN	Pass	Yes	Yes	Osteoarthritis, unspecified site	musculoskeletal	0	0	MusculoSkeletal	ICD10	MusculoSkeletal	Phe10	NA
TET2	Phe10_M1997__BIN	UKB_CHIP_genes_phenome	ADD-WGR-FIRTH	1.1223	0.82062	1.53488	0.470105	0.00585294	3143	3098	45	0	384782	380286	4496	0	REGENIE_BETA=0.115377;REGENIE_SE=0.159734;MAC=4541.000000	BIN	Pass	Yes	Yes	Osteoarthritis, unspecified site	musculoskeletal	0	0	MusculoSkeletal	ICD10	MusculoSkeletal	Phe10	NA
GNAS	Phe10_M1997__BIN	UKB_CHIP_genes_phenome	ADD-WGR-FIRTH	1.91499	0.320693	11.4351	0.476091	0.000181736	3143	3141	2	0	384782	384643	139	0	REGENIE_BETA=0.649711;REGENIE_SE=0.911742;MAC=141.000000	BIN	Pass	Yes	Yes	Osteoarthritis, unspecified site	musculoskeletal	0	0	MusculoSkeletal	ICD10	MusculoSkeletal	Phe10	NA
PRPF8	Phe10_M1997__BIN	UKB_CHIP_genes_phenome	ADD-WGR-FIRTH	0.3625	0.0221178	5.94122	0.476991	7.47567e-05	3143	3143	0	0	384782	384724	58	0	REGENIE_BETA=-1.014730;REGENIE_SE=1.426885;MAC=58.000000	BIN	Pass	Yes	Yes	Osteoarthritis, unspecified site	musculoskeletal	0	0	MusculoSkeletal	ICD10	MusculoSkeletal	Phe10	NA
SF3B1	Phe10_M1997__BIN	UKB_CHIP_genes_phenome	ADD-WGR-FIRTH	0.610362	0.148193	2.5139	0.494238	0.000297738	3143	3142	1	0	384782	384552	230	0	REGENIE_BETA=-0.493703;REGENIE_SE=0.722226;MAC=231.000000	BIN	Pass	Yes	Yes	Osteoarthritis, unspecified site	musculoskeletal	0	0	MusculoSkeletal	ICD10	MusculoSkeletal	Phe10	NA
ASXL1	Phe10_M1997__BIN	UKB_CHIP_genes_phenome	ADD-WGR-FIRTH	1.17198	0.736187	1.86573	0.503539	0.00284849	3143	3122	21	0	384782	382593	2189	0	REGENIE_BETA=0.158691;REGENIE_SE=0.237230;MAC=2210.000000	BIN	Pass	Yes	Yes	Osteoarthritis, unspecified site	musculoskeletal	0	0	MusculoSkeletal	ICD10	MusculoSkeletal	Phe10	NA
MPL	Phe10_M1997__BIN	UKB_CHIP_genes_phenome	ADD-WGR-FIRTH	0.362504	0.00815291	16.118	0.600202	4.12451e-05	3143	3143	0	0	384782	384750	32	0	REGENIE_BETA=-1.014721;REGENIE_SE=1.936086;MAC=32.000000	BIN	Pass	Yes	Yes	Osteoarthritis, unspecified site	musculoskeletal	0	0	MusculoSkeletal	ICD10	MusculoSkeletal	Phe10	NA
NRAS	Phe10_M1997__BIN	UKB_CHIP_genes_phenome	ADD-WGR-FIRTH	0.363026	0.00588926	22.3777	0.629891	3.22227e-05	3143	3143	0	0	384782	384757	25	0	REGENIE_BETA=-1.013280;REGENIE_SE=2.102766;MAC=25.000000	BIN	Pass	Yes	Yes	Osteoarthritis, unspecified site	musculoskeletal	0	0	MusculoSkeletal	ICD10	MusculoSkeletal	Phe10	NA
ETNK1	Phe10_M1997__BIN	UKB_CHIP_genes_phenome	ADD-WGR-FIRTH	0.361376	0.00231612	56.3843	0.692819	1.93336e-05	3143	3143	0	0	384782	384767	15	0	REGENIE_BETA=-1.017837;REGENIE_SE=2.576592;MAC=15.000000	BIN	Pass	Yes	Yes	Osteoarthritis, unspecified site	musculoskeletal	0	0	MusculoSkeletal	ICD10	MusculoSkeletal	Phe10	NA
BRAF	Phe10_M1997__BIN	UKB_CHIP_genes_phenome	ADD-WGR-FIRTH	0.363605	0.00210221	62.8901	0.70039	2.32004e-05	3143	3143	0	0	384782	384764	18	0	REGENIE_BETA=-1.011688;REGENIE_SE=2.629169;MAC=18.000000	BIN	Pass	Yes	Yes	Osteoarthritis, unspecified site	musculoskeletal	0	0	MusculoSkeletal	ICD10	MusculoSkeletal	Phe10	NA
SRSF2	Phe10_M1997__BIN	UKB_CHIP_genes_phenome	ADD-WGR-FIRTH	1.26494	0.35703	4.48164	0.715741	0.000407295	3143	3140	3	0	384782	384469	313	0	REGENIE_BETA=0.235027;REGENIE_SE=0.645401;MAC=316.000000	BIN	Pass	Yes	Yes	Osteoarthritis, unspecified site	musculoskeletal	0	0	MusculoSkeletal	ICD10	MusculoSkeletal	Phe10	NA
TP53	Phe10_M1997__BIN	UKB_CHIP_genes_phenome	ADD-WGR-FIRTH	0.98407	0.36907	2.62388	0.974397	0.000586454	3143	3139	4	0	384782	384331	451	0	REGENIE_BETA=-0.016059;REGENIE_SE=0.500372;MAC=455.000000	BIN	Pass	Yes	Yes	Osteoarthritis, unspecified site	musculoskeletal	0	0	MusculoSkeletal	ICD10	MusculoSkeletal	Phe10	NA
PPM1D	Phe10_M1999__BIN	UKB_CHIP_genes_phenome	ADD-WGR-FIRTH	1.59667	1.00411	2.53891	0.0480096	0.000934459	5421	5400	21	0	382504	381800	704	0	REGENIE_BETA=0.467917;REGENIE_SE=0.236647;MAC=725.000000	BIN	Pass	Yes	Yes	Osteoarthritis, unspecified site	musculoskeletal	0	0	MusculoSkeletal	ICD10	MusculoSkeletal	Phe10	NA
SF3B1	Phe10_M1999__BIN	UKB_CHIP_genes_phenome	ADD-WGR-FIRTH	1.77391	0.694443	4.53135	0.230957	0.000297738	5421	5414	7	0	382504	382280	224	0	REGENIE_BETA=0.573187;REGENIE_SE=0.478495;MAC=231.000000	BIN	Pass	Yes	Yes	Osteoarthritis, unspecified site	musculoskeletal	0	0	MusculoSkeletal	ICD10	MusculoSkeletal	Phe10	NA
CALR	Phe10_M1999__BIN	UKB_CHIP_genes_phenome	ADD-WGR-FIRTH	0.359547	0.061933	2.08732	0.254323	0.000109557	5421	5421	0	0	382504	382419	85	0	REGENIE_BETA=-1.022911;REGENIE_SE=0.897359;MAC=85.000000	BIN	Pass	Yes	Yes	Osteoarthritis, unspecified site	musculoskeletal	0	0	MusculoSkeletal	ICD10	MusculoSkeletal	Phe10	NA
PRPF8	Phe10_M1999__BIN	UKB_CHIP_genes_phenome	ADD-WGR-FIRTH	0.357485	0.0555867	2.29904	0.278687	7.47567e-05	5421	5421	0	0	382504	382446	58	0	REGENIE_BETA=-1.028661;REGENIE_SE=0.949584;MAC=58.000000	BIN	Pass	Yes	Yes	Osteoarthritis, unspecified site	musculoskeletal	0	0	MusculoSkeletal	ICD10	MusculoSkeletal	Phe10	NA
GNAS	Phe10_M1999__BIN	UKB_CHIP_genes_phenome	ADD-WGR-FIRTH	1.81925	0.520891	6.35387	0.348331	0.000181736	5421	5417	4	0	382504	382367	137	0	REGENIE_BETA=0.598424;REGENIE_SE=0.638093;MAC=141.000000	BIN	Pass	Yes	Yes	Osteoarthritis, unspecified site	musculoskeletal	0	0	MusculoSkeletal	ICD10	MusculoSkeletal	Phe10	NA
PHF6	Phe10_M1999__BIN	UKB_CHIP_genes_phenome	ADD-WGR-FIRTH	4.30611	0.19629	94.4655	0.354119	3.86673e-05	5421	5420	1	0	382504	382475	29	0	REGENIE_BETA=1.460036;REGENIE_SE=1.575640;MAC=30.000000	BIN	Pass	Yes	Yes	Osteoarthritis, unspecified site	musculoskeletal	0	0	MusculoSkeletal	ICD10	MusculoSkeletal	Phe10	NA
RUNX1	Phe10_M1999__BIN	UKB_CHIP_genes_phenome	ADD-WGR-FIRTH	0.359414	0.0255356	5.05875	0.448193	4.76896e-05	5421	5421	0	0	382504	382467	37	0	REGENIE_BETA=-1.023281;REGENIE_SE=1.349209;MAC=37.000000	BIN	Pass	Yes	Yes	Osteoarthritis, unspecified site	musculoskeletal	0	0	MusculoSkeletal	ICD10	MusculoSkeletal	Phe10	NA
ASXL1	Phe10_M1999__BIN	UKB_CHIP_genes_phenome	ADD-WGR-FIRTH	0.895521	0.653776	1.22665	0.491834	0.00284849	5421	5385	36	0	382504	380330	2174	0	REGENIE_BETA=-0.110350;REGENIE_SE=0.160534;MAC=2210.000000	BIN	Pass	Yes	Yes	Osteoarthritis, unspecified site	musculoskeletal	0	0	MusculoSkeletal	ICD10	MusculoSkeletal	Phe10	NA
CBL	Phe10_M1999__BIN	UKB_CHIP_genes_phenome	ADD-WGR-FIRTH	0.614536	0.14619	2.58331	0.506332	0.000152091	5421	5420	1	0	382504	382387	117	0	REGENIE_BETA=-0.486887;REGENIE_SE=0.732646;MAC=118.000000	BIN	Pass	Yes	Yes	Osteoarthritis, unspecified site	musculoskeletal	0	0	MusculoSkeletal	ICD10	MusculoSkeletal	Phe10	NA
NRAS	Phe10_M1999__BIN	UKB_CHIP_genes_phenome	ADD-WGR-FIRTH	2.44951	0.160766	37.3218	0.519135	3.22227e-05	5421	5420	1	0	382504	382480	24	0	REGENIE_BETA=0.895888;REGENIE_SE=1.389663;MAC=25.000000	BIN	Pass	Yes	Yes	Osteoarthritis, unspecified site	musculoskeletal	0	0	MusculoSkeletal	ICD10	MusculoSkeletal	Phe10	NA
SUZ12	Phe10_M1999__BIN	UKB_CHIP_genes_phenome	ADD-WGR-FIRTH	0.359393	0.0159056	8.12066	0.520018	4.2534e-05	5421	5421	0	0	382504	382471	33	0	REGENIE_BETA=-1.023338;REGENIE_SE=1.590717;MAC=33.000000	BIN	Pass	Yes	Yes	Osteoarthritis, unspecified site	musculoskeletal	0	0	MusculoSkeletal	ICD10	MusculoSkeletal	Phe10	NA
GNB1	Phe10_M1999__BIN	UKB_CHIP_genes_phenome	ADD-WGR-FIRTH	0.692625	0.224045	2.14122	0.523614	0.000203648	5421	5419	2	0	382504	382348	156	0	REGENIE_BETA=-0.367266;REGENIE_SE=0.575847;MAC=158.000000	BIN	Pass	Yes	Yes	Osteoarthritis, unspecified site	musculoskeletal	0	0	MusculoSkeletal	ICD10	MusculoSkeletal	Phe10	NA
MPL	Phe10_M1999__BIN	UKB_CHIP_genes_phenome	ADD-WGR-FIRTH	2.36446	0.160376	34.8599	0.530775	4.12451e-05	5421	5420	1	0	382504	382473	31	0	REGENIE_BETA=0.860551;REGENIE_SE=1.372876;MAC=32.000000	BIN	Pass	Yes	Yes	Osteoarthritis, unspecified site	musculoskeletal	0	0	MusculoSkeletal	ICD10	MusculoSkeletal	Phe10	NA
BRAF	Phe10_M1999__BIN	UKB_CHIP_genes_phenome	ADD-WGR-FIRTH	0.357467	0.0132798	9.62235	0.540328	2.32004e-05	5421	5421	0	0	382504	382486	18	0	REGENIE_BETA=-1.028711;REGENIE_SE=1.680030;MAC=18.000000	BIN	Pass	Yes	Yes	Osteoarthritis, unspecified site	musculoskeletal	0	0	MusculoSkeletal	ICD10	MusculoSkeletal	Phe10	NA
IDH2	Phe10_M1999__BIN	UKB_CHIP_genes_phenome	ADD-WGR-FIRTH	0.645817	0.143932	2.89776	0.56809	0.000119869	5421	5420	1	0	382504	382412	92	0	REGENIE_BETA=-0.437238;REGENIE_SE=0.765920;MAC=93.000000	BIN	Pass	Yes	Yes	Osteoarthritis, unspecified site	musculoskeletal	0	0	MusculoSkeletal	ICD10	MusculoSkeletal	Phe10	NA
ETNK1	Phe10_M1999__BIN	UKB_CHIP_genes_phenome	ADD-WGR-FIRTH	0.355511	0.0101779	12.4179	0.568374	1.93336e-05	5421	5421	0	0	382504	382489	15	0	REGENIE_BETA=-1.034199;REGENIE_SE=1.812960;MAC=15.000000	BIN	Pass	Yes	Yes	Osteoarthritis, unspecified site	musculoskeletal	0	0	MusculoSkeletal	ICD10	MusculoSkeletal	Phe10	NA
DNMT3A	Phe10_M1999__BIN	UKB_CHIP_genes_phenome	ADD-WGR-FIRTH	0.978547	0.866075	1.10563	0.727751	0.0204434	5421	5146	275	0	382504	366918	15586	0	REGENIE_BETA=-0.021686;REGENIE_SE=0.062296;MAC=15861.000000	BIN	Pass	Yes	Yes	Osteoarthritis, unspecified site	musculoskeletal	0	0	MusculoSkeletal	ICD10	MusculoSkeletal	Phe10	NA
JAK2	Phe10_M1999__BIN	UKB_CHIP_genes_phenome	ADD-WGR-FIRTH	1.13374	0.442262	2.90636	0.793828	0.000328672	5421	5416	5	0	382504	382254	250	0	REGENIE_BETA=0.125524;REGENIE_SE=0.480303;MAC=255.000000	BIN	Pass	Yes	Yes	Osteoarthritis, unspecified site	musculoskeletal	0	0	MusculoSkeletal	ICD10	MusculoSkeletal	Phe10	NA
TP53	Phe10_M1999__BIN	UKB_CHIP_genes_phenome	ADD-WGR-FIRTH	1.08762	0.545554	2.1683	0.811413	0.000586454	5421	5412	9	0	382504	382058	446	0	REGENIE_BETA=0.083994;REGENIE_SE=0.352021;MAC=455.000000	BIN	Pass	Yes	Yes	Osteoarthritis, unspecified site	musculoskeletal	0	0	MusculoSkeletal	ICD10	MusculoSkeletal	Phe10	NA
KRAS	Phe10_M1999__BIN	UKB_CHIP_genes_phenome	ADD-WGR-FIRTH	1.22447	0.13958	10.7416	0.854979	6.44454e-05	5421	5420	1	0	382504	382455	49	0	REGENIE_BETA=0.202507;REGENIE_SE=1.107990;MAC=50.000000	BIN	Pass	Yes	Yes	Osteoarthritis, unspecified site	musculoskeletal	0	0	MusculoSkeletal	ICD10	MusculoSkeletal	Phe10	NA
SRSF2	Phe10_M1999__BIN	UKB_CHIP_genes_phenome	ADD-WGR-FIRTH	1.08102	0.466166	2.50682	0.855955	0.000407295	5421	5415	6	0	382504	382194	310	0	REGENIE_BETA=0.077901;REGENIE_SE=0.429148;MAC=316.000000	BIN	Pass	Yes	Yes	Osteoarthritis, unspecified site	musculoskeletal	0	0	MusculoSkeletal	ICD10	MusculoSkeletal	Phe10	NA
TET2	Phe10_M1999__BIN	UKB_CHIP_genes_phenome	ADD-WGR-FIRTH	1.00243	0.806174	1.24645	0.982605	0.00585294	5421	5336	85	0	382504	378048	4456	0	REGENIE_BETA=0.002424;REGENIE_SE=0.111165;MAC=4541.000000	BIN	Pass	Yes	Yes	Osteoarthritis, unspecified site	musculoskeletal	0	0	MusculoSkeletal	ICD10	MusculoSkeletal	Phe10	NA
GNAS	Phe10_M20__BIN	UKB_CHIP_genes_phenome	ADD-WGR-FIRTH	0.261033	0.0730482	0.932784	0.0387293	0.000182025	12930	12929	1	0	368886	368748	138	0	REGENIE_BETA=-1.343109;REGENIE_SE=0.649771;MAC=139.000000	BIN	Pass	Yes	Yes	Acquired deformities of fingers and toes	musculoskeletal	0	0	MusculoSkeletal	ICD10	MusculoSkeletal	Phe10	NA
SUZ12	Phe10_M20__BIN	UKB_CHIP_genes_phenome	ADD-WGR-FIRTH	3.75965	0.993543	14.2268	0.0511256	4.32145e-05	12930	12927	3	0	368886	368856	30	0	REGENIE_BETA=1.324326;REGENIE_SE=0.678994;MAC=33.000000	BIN	Pass	Yes	Yes	Acquired deformities of fingers and toes	musculoskeletal	0	0	MusculoSkeletal	ICD10	MusculoSkeletal	Phe10	NA
ASXL1	Phe10_M20__BIN	UKB_CHIP_genes_phenome	ADD-WGR-FIRTH	1.23137	0.960036	1.57939	0.101251	0.00284037	12930	12851	79	0	368886	366796	2090	0	REGENIE_BETA=0.208127;REGENIE_SE=0.126998;MAC=2169.000000	BIN	Pass	Yes	Yes	Acquired deformities of fingers and toes	musculoskeletal	0	0	MusculoSkeletal	ICD10	MusculoSkeletal	Phe10	NA
DNMT3A	Phe10_M20__BIN	UKB_CHIP_genes_phenome	ADD-WGR-FIRTH	0.939315	0.864125	1.02105	0.141385	0.0204248	12930	12343	587	0	368886	353876	15010	0	REGENIE_BETA=-0.062604;REGENIE_SE=0.042569;MAC=15597.000000	BIN	Pass	Yes	Yes	Acquired deformities of fingers and toes	musculoskeletal	0	0	MusculoSkeletal	ICD10	MusculoSkeletal	Phe10	NA
MPL	Phe10_M20__BIN	UKB_CHIP_genes_phenome	ADD-WGR-FIRTH	0.336423	0.0668615	1.69276	0.186345	4.1905e-05	12930	12930	0	0	368886	368854	32	0	REGENIE_BETA=-1.089386;REGENIE_SE=0.824375;MAC=32.000000	BIN	Pass	Yes	Yes	Acquired deformities of fingers and toes	musculoskeletal	0	0	MusculoSkeletal	ICD10	MusculoSkeletal	Phe10	NA
TET2	Phe10_M20__BIN	UKB_CHIP_genes_phenome	ADD-WGR-FIRTH	1.1029	0.941849	1.29149	0.223946	0.00584575	12930	12748	182	0	368886	364604	4282	0	REGENIE_BETA=0.097944;REGENIE_SE=0.080539;MAC=4464.000000	BIN	Pass	Yes	Yes	Acquired deformities of fingers and toes	musculoskeletal	0	0	MusculoSkeletal	ICD10	MusculoSkeletal	Phe10	NA
IDH2	Phe10_M20__BIN	UKB_CHIP_genes_phenome	ADD-WGR-FIRTH	0.489141	0.15416	1.55202	0.224807	0.000121786	12930	12929	1	0	368886	368794	92	0	REGENIE_BETA=-0.715105;REGENIE_SE=0.589123;MAC=93.000000	BIN	Pass	Yes	Yes	Acquired deformities of fingers and toes	musculoskeletal	0	0	MusculoSkeletal	ICD10	MusculoSkeletal	Phe10	NA
PHF6	Phe10_M20__BIN	UKB_CHIP_genes_phenome	ADD-WGR-FIRTH	0.346537	0.0493056	2.43559	0.286783	3.92859e-05	12930	12930	0	0	368886	368856	30	0	REGENIE_BETA=-1.059765;REGENIE_SE=0.994892;MAC=30.000000	BIN	Pass	Yes	Yes	Acquired deformities of fingers and toes	musculoskeletal	0	0	MusculoSkeletal	ICD10	MusculoSkeletal	Phe10	NA
PPM1D	Phe10_M20__BIN	UKB_CHIP_genes_phenome	ADD-WGR-FIRTH	0.802457	0.531054	1.21256	0.296076	0.000942863	12930	12911	19	0	368886	368185	701	0	REGENIE_BETA=-0.220077;REGENIE_SE=0.210623;MAC=720.000000	BIN	Pass	Yes	Yes	Acquired deformities of fingers and toes	musculoskeletal	0	0	MusculoSkeletal	ICD10	MusculoSkeletal	Phe10	NA
CALR	Phe10_M20__BIN	UKB_CHIP_genes_phenome	ADD-WGR-FIRTH	0.557078	0.14653	2.11789	0.390545	0.000108691	12930	12929	1	0	368886	368804	82	0	REGENIE_BETA=-0.585050;REGENIE_SE=0.681376;MAC=83.000000	BIN	Pass	Yes	Yes	Acquired deformities of fingers and toes	musculoskeletal	0	0	MusculoSkeletal	ICD10	MusculoSkeletal	Phe10	NA
PRPF8	Phe10_M20__BIN	UKB_CHIP_genes_phenome	ADD-WGR-FIRTH	0.563336	0.142744	2.2232	0.412604	7.33338e-05	12930	12929	1	0	368886	368831	55	0	REGENIE_BETA=-0.573880;REGENIE_SE=0.700434;MAC=56.000000	BIN	Pass	Yes	Yes	Acquired deformities of fingers and toes	musculoskeletal	0	0	MusculoSkeletal	ICD10	MusculoSkeletal	Phe10	NA
TP53	Phe10_M20__BIN	UKB_CHIP_genes_phenome	ADD-WGR-FIRTH	1.22572	0.738751	2.03368	0.430786	0.000593218	12930	12911	19	0	368886	368452	434	0	REGENIE_BETA=0.203526;REGENIE_SE=0.258332;MAC=453.000000	BIN	Pass	Yes	Yes	Acquired deformities of fingers and toes	musculoskeletal	0	0	MusculoSkeletal	ICD10	MusculoSkeletal	Phe10	NA
BRAF	Phe10_M20__BIN	UKB_CHIP_genes_phenome	ADD-WGR-FIRTH	0.347561	0.024243	4.98283	0.436646	2.2262e-05	12930	12930	0	0	368886	368869	17	0	REGENIE_BETA=-1.056815;REGENIE_SE=1.358602;MAC=17.000000	BIN	Pass	Yes	Yes	Acquired deformities of fingers and toes	musculoskeletal	0	0	MusculoSkeletal	ICD10	MusculoSkeletal	Phe10	NA
SRSF2	Phe10_M20__BIN	UKB_CHIP_genes_phenome	ADD-WGR-FIRTH	0.788492	0.383352	1.6218	0.518389	0.000407264	12930	12924	6	0	368886	368581	305	0	REGENIE_BETA=-0.237633;REGENIE_SE=0.367950;MAC=311.000000	BIN	Pass	Yes	Yes	Acquired deformities of fingers and toes	musculoskeletal	0	0	MusculoSkeletal	ICD10	MusculoSkeletal	Phe10	NA
JAK2	Phe10_M20__BIN	UKB_CHIP_genes_phenome	ADD-WGR-FIRTH	0.805249	0.387308	1.67418	0.561899	0.000330002	12930	12924	6	0	368886	368640	246	0	REGENIE_BETA=-0.216604;REGENIE_SE=0.373440;MAC=252.000000	BIN	Pass	Yes	Yes	Acquired deformities of fingers and toes	musculoskeletal	0	0	MusculoSkeletal	ICD10	MusculoSkeletal	Phe10	NA
SF3B1	Phe10_M20__BIN	UKB_CHIP_genes_phenome	ADD-WGR-FIRTH	1.2302	0.564532	2.68077	0.602161	0.000295954	12930	12922	8	0	368886	368668	218	0	REGENIE_BETA=0.207174;REGENIE_SE=0.397422;MAC=226.000000	BIN	Pass	Yes	Yes	Acquired deformities of fingers and toes	musculoskeletal	0	0	MusculoSkeletal	ICD10	MusculoSkeletal	Phe10	NA
ETNK1	Phe10_M20__BIN	UKB_CHIP_genes_phenome	ADD-WGR-FIRTH	1.82484	0.143478	23.2093	0.642953	1.83334e-05	12930	12929	1	0	368886	368873	13	0	REGENIE_BETA=0.601490;REGENIE_SE=1.297504;MAC=14.000000	BIN	Pass	Yes	Yes	Acquired deformities of fingers and toes	musculoskeletal	0	0	MusculoSkeletal	ICD10	MusculoSkeletal	Phe10	NA
KRAS	Phe10_M20__BIN	UKB_CHIP_genes_phenome	ADD-WGR-FIRTH	1.35399	0.269413	6.80473	0.712958	6.4167e-05	12930	12928	2	0	368886	368839	47	0	REGENIE_BETA=0.303055;REGENIE_SE=0.823772;MAC=49.000000	BIN	Pass	Yes	Yes	Acquired deformities of fingers and toes	musculoskeletal	0	0	MusculoSkeletal	ICD10	MusculoSkeletal	Phe10	NA
CBL	Phe10_M20__BIN	UKB_CHIP_genes_phenome	ADD-WGR-FIRTH	1.10112	0.427938	2.83325	0.841669	0.000150596	12930	12925	5	0	368886	368776	110	0	REGENIE_BETA=0.096325;REGENIE_SE=0.482203;MAC=115.000000	BIN	Pass	Yes	Yes	Acquired deformities of fingers and toes	musculoskeletal	0	0	MusculoSkeletal	ICD10	MusculoSkeletal	Phe10	NA
NRAS	Phe10_M20__BIN	UKB_CHIP_genes_phenome	ADD-WGR-FIRTH	0.837059	0.129323	5.41796	0.851928	3.14288e-05	12930	12929	1	0	368886	368863	23	0	REGENIE_BETA=-0.177860;REGENIE_SE=0.952864;MAC=24.000000	BIN	Pass	Yes	Yes	Acquired deformities of fingers and toes	musculoskeletal	0	0	MusculoSkeletal	ICD10	MusculoSkeletal	Phe10	NA
RUNX1	Phe10_M20__BIN	UKB_CHIP_genes_phenome	ADD-WGR-FIRTH	0.940094	0.133183	6.63583	0.950598	4.84527e-05	12930	12929	1	0	368886	368850	36	0	REGENIE_BETA=-0.061775;REGENIE_SE=0.997089;MAC=37.000000	BIN	Pass	Yes	Yes	Acquired deformities of fingers and toes	musculoskeletal	0	0	MusculoSkeletal	ICD10	MusculoSkeletal	Phe10	NA
GNB1	Phe10_M20__BIN	UKB_CHIP_genes_phenome	ADD-WGR-FIRTH	0.977963	0.458357	2.08661	0.954042	0.000205596	12930	12923	7	0	368886	368736	150	0	REGENIE_BETA=-0.022283;REGENIE_SE=0.386652;MAC=157.000000	BIN	Pass	Yes	Yes	Acquired deformities of fingers and toes	musculoskeletal	0	0	MusculoSkeletal	ICD10	MusculoSkeletal	Phe10	NA
GNAS	Phe10_M201__BIN	UKB_CHIP_genes_phenome	ADD-WGR-FIRTH	0.35335	0.111901	1.11578	0.0761909	0.00018174	7729	7729	0	0	380188	380047	141	0	REGENIE_BETA=-1.040296;REGENIE_SE=0.586668;MAC=141.000000	BIN	Pass	Yes	Yes	Hallux valgus (acquired)	musculoskeletal	0	0	MusculoSkeletal	ICD10	MusculoSkeletal	Phe10	NA
TP53	Phe10_M201__BIN	UKB_CHIP_genes_phenome	ADD-WGR-FIRTH	1.55179	0.800444	3.00841	0.193274	0.000586466	7729	7716	13	0	380188	379746	442	0	REGENIE_BETA=0.439412;REGENIE_SE=0.337762;MAC=455.000000	BIN	Pass	Yes	Yes	Hallux valgus (acquired)	musculoskeletal	0	0	MusculoSkeletal	ICD10	MusculoSkeletal	Phe10	NA
CALR	Phe10_M201__BIN	UKB_CHIP_genes_phenome	ADD-WGR-FIRTH	0.357511	0.0575856	2.21954	0.269542	0.00010956	7729	7729	0	0	380188	380103	85	0	REGENIE_BETA=-1.028590;REGENIE_SE=0.931595;MAC=85.000000	BIN	Pass	Yes	Yes	Hallux valgus (acquired)	musculoskeletal	0	0	MusculoSkeletal	ICD10	MusculoSkeletal	Phe10	NA
SF3B1	Phe10_M201__BIN	UKB_CHIP_genes_phenome	ADD-WGR-FIRTH	0.588481	0.217002	1.59588	0.297571	0.000297744	7729	7727	2	0	380188	379959	229	0	REGENIE_BETA=-0.530211;REGENIE_SE=0.509007;MAC=231.000000	BIN	Pass	Yes	Yes	Hallux valgus (acquired)	musculoskeletal	0	0	MusculoSkeletal	ICD10	MusculoSkeletal	Phe10	NA
KRAS	Phe10_M201__BIN	UKB_CHIP_genes_phenome	ADD-WGR-FIRTH	0.354573	0.0467468	2.68943	0.315879	6.44468e-05	7729	7729	0	0	380188	380138	50	0	REGENIE_BETA=-1.036841;REGENIE_SE=1.033779;MAC=50.000000	BIN	Pass	Yes	Yes	Hallux valgus (acquired)	musculoskeletal	0	0	MusculoSkeletal	ICD10	MusculoSkeletal	Phe10	NA
SRSF2	Phe10_M201__BIN	UKB_CHIP_genes_phenome	ADD-WGR-FIRTH	1.63016	0.606451	4.38194	0.332728	0.000407304	7729	7723	6	0	380188	379878	310	0	REGENIE_BETA=0.488681;REGENIE_SE=0.504505;MAC=316.000000	BIN	Pass	Yes	Yes	Hallux valgus (acquired)	musculoskeletal	0	0	MusculoSkeletal	ICD10	MusculoSkeletal	Phe10	NA
MPL	Phe10_M201__BIN	UKB_CHIP_genes_phenome	ADD-WGR-FIRTH	0.346965	0.0406127	2.96421	0.333466	4.12459e-05	7729	7729	0	0	380188	380156	32	0	REGENIE_BETA=-1.058532;REGENIE_SE=1.094480;MAC=32.000000	BIN	Pass	Yes	Yes	Hallux valgus (acquired)	musculoskeletal	0	0	MusculoSkeletal	ICD10	MusculoSkeletal	Phe10	NA
ETNK1	Phe10_M201__BIN	UKB_CHIP_genes_phenome	ADD-WGR-FIRTH	4.53172	0.193776	105.98	0.347432	1.9334e-05	7729	7728	1	0	380188	380174	14	0	REGENIE_BETA=1.511102;REGENIE_SE=1.608270;MAC=15.000000	BIN	Pass	Yes	Yes	Hallux valgus (acquired)	musculoskeletal	0	0	MusculoSkeletal	ICD10	MusculoSkeletal	Phe10	NA
PHF6	Phe10_M201__BIN	UKB_CHIP_genes_phenome	ADD-WGR-FIRTH	0.351819	0.0300899	4.11355	0.405035	3.86681e-05	7729	7729	0	0	380188	380158	30	0	REGENIE_BETA=-1.044640;REGENIE_SE=1.254577;MAC=30.000000	BIN	Pass	Yes	Yes	Hallux valgus (acquired)	musculoskeletal	0	0	MusculoSkeletal	ICD10	MusculoSkeletal	Phe10	NA
SUZ12	Phe10_M201__BIN	UKB_CHIP_genes_phenome	ADD-WGR-FIRTH	0.353896	0.0287114	4.36212	0.417613	4.25349e-05	7729	7729	0	0	380188	380155	33	0	REGENIE_BETA=-1.038751;REGENIE_SE=1.281507;MAC=33.000000	BIN	Pass	Yes	Yes	Hallux valgus (acquired)	musculoskeletal	0	0	MusculoSkeletal	ICD10	MusculoSkeletal	Phe10	NA
RUNX1	Phe10_M201__BIN	UKB_CHIP_genes_phenome	ADD-WGR-FIRTH	2.59536	0.16353	41.1907	0.498931	4.76906e-05	7729	7728	1	0	380188	380152	36	0	REGENIE_BETA=0.953727;REGENIE_SE=1.410478;MAC=37.000000	BIN	Pass	Yes	Yes	Hallux valgus (acquired)	musculoskeletal	0	0	MusculoSkeletal	ICD10	MusculoSkeletal	Phe10	NA
JAK2	Phe10_M201__BIN	UKB_CHIP_genes_phenome	ADD-WGR-FIRTH	0.720336	0.277584	1.86929	0.500167	0.000328679	7729	7726	3	0	380188	379936	252	0	REGENIE_BETA=-0.328037;REGENIE_SE=0.486538;MAC=255.000000	BIN	Pass	Yes	Yes	Hallux valgus (acquired)	musculoskeletal	0	0	MusculoSkeletal	ICD10	MusculoSkeletal	Phe10	NA
BRAF	Phe10_M201__BIN	UKB_CHIP_genes_phenome	ADD-WGR-FIRTH	0.353987	0.0115978	10.8044	0.551563	2.32008e-05	7729	7729	0	0	380188	380170	18	0	REGENIE_BETA=-1.038494;REGENIE_SE=1.744137;MAC=18.000000	BIN	Pass	Yes	Yes	Hallux valgus (acquired)	musculoskeletal	0	0	MusculoSkeletal	ICD10	MusculoSkeletal	Phe10	NA
TET2	Phe10_M201__BIN	UKB_CHIP_genes_phenome	ADD-WGR-FIRTH	1.0631	0.866336	1.30455	0.557916	0.00585177	7729	7626	103	0	380188	375751	4437	0	REGENIE_BETA=0.061186;REGENIE_SE=0.104425;MAC=4540.000000	BIN	Pass	Yes	Yes	Hallux valgus (acquired)	musculoskeletal	0	0	MusculoSkeletal	ICD10	MusculoSkeletal	Phe10	NA
IDH2	Phe10_M201__BIN	UKB_CHIP_genes_phenome	ADD-WGR-FIRTH	0.660335	0.139805	3.11893	0.600327	0.000119871	7729	7728	1	0	380188	380096	92	0	REGENIE_BETA=-0.415007;REGENIE_SE=0.792105;MAC=93.000000	BIN	Pass	Yes	Yes	Hallux valgus (acquired)	musculoskeletal	0	0	MusculoSkeletal	ICD10	MusculoSkeletal	Phe10	NA
DNMT3A	Phe10_M201__BIN	UKB_CHIP_genes_phenome	ADD-WGR-FIRTH	0.972627	0.874231	1.0821	0.610025	0.0204438	7729	7365	364	0	380188	364691	15497	0	REGENIE_BETA=-0.027755;REGENIE_SE=0.054417;MAC=15861.000000	BIN	Pass	Yes	Yes	Hallux valgus (acquired)	musculoskeletal	0	0	MusculoSkeletal	ICD10	MusculoSkeletal	Phe10	NA
CBL	Phe10_M201__BIN	UKB_CHIP_genes_phenome	ADD-WGR-FIRTH	0.749132	0.224653	2.49806	0.638314	0.000152094	7729	7727	2	0	380188	380072	116	0	REGENIE_BETA=-0.288841;REGENIE_SE=0.614479;MAC=118.000000	BIN	Pass	Yes	Yes	Hallux valgus (acquired)	musculoskeletal	0	0	MusculoSkeletal	ICD10	MusculoSkeletal	Phe10	NA
NRAS	Phe10_M201__BIN	UKB_CHIP_genes_phenome	ADD-WGR-FIRTH	1.43543	0.139235	14.7985	0.761386	3.22234e-05	7729	7728	1	0	380188	380164	24	0	REGENIE_BETA=0.361466;REGENIE_SE=1.190360;MAC=25.000000	BIN	Pass	Yes	Yes	Hallux valgus (acquired)	musculoskeletal	0	0	MusculoSkeletal	ICD10	MusculoSkeletal	Phe10	NA
PRPF8	Phe10_M201__BIN	UKB_CHIP_genes_phenome	ADD-WGR-FIRTH	0.776247	0.135877	4.43458	0.775752	7.47583e-05	7729	7728	1	0	380188	380131	57	0	REGENIE_BETA=-0.253284;REGENIE_SE=0.889158;MAC=58.000000	BIN	Pass	Yes	Yes	Hallux valgus (acquired)	musculoskeletal	0	0	MusculoSkeletal	ICD10	MusculoSkeletal	Phe10	NA
ASXL1	Phe10_M201__BIN	UKB_CHIP_genes_phenome	ADD-WGR-FIRTH	1.04851	0.751713	1.46249	0.780238	0.00284855	7729	7691	38	0	380188	378016	2172	0	REGENIE_BETA=0.047372;REGENIE_SE=0.169785;MAC=2210.000000	BIN	Pass	Yes	Yes	Hallux valgus (acquired)	musculoskeletal	0	0	MusculoSkeletal	ICD10	MusculoSkeletal	Phe10	NA
GNB1	Phe10_M201__BIN	UKB_CHIP_genes_phenome	ADD-WGR-FIRTH	0.876455	0.342402	2.24349	0.783327	0.000203652	7729	7725	4	0	380188	380034	154	0	REGENIE_BETA=-0.131870;REGENIE_SE=0.479550;MAC=158.000000	BIN	Pass	Yes	Yes	Hallux valgus (acquired)	musculoskeletal	0	0	MusculoSkeletal	ICD10	MusculoSkeletal	Phe10	NA
PPM1D	Phe10_M201__BIN	UKB_CHIP_genes_phenome	ADD-WGR-FIRTH	1.06702	0.614746	1.85204	0.817642	0.000934478	7729	7715	14	0	380188	379477	711	0	REGENIE_BETA=0.064871;REGENIE_SE=0.281340;MAC=725.000000	BIN	Pass	Yes	Yes	Hallux valgus (acquired)	musculoskeletal	0	0	MusculoSkeletal	ICD10	MusculoSkeletal	Phe10	NA
DNMT3A	Phe10_M202__BIN	UKB_CHIP_genes_phenome	ADD-WGR-FIRTH	0.70548	0.556104	0.894981	0.00405353	0.0204434	1822	1759	63	0	386103	370305	15798	0	REGENIE_BETA=-0.348877;REGENIE_SE=0.121392;MAC=15861.000000	BIN	Pass	Yes	Yes	Hallux rigidus	musculoskeletal	0	0	MusculoSkeletal	ICD10	MusculoSkeletal	Phe10	NA
CBL	Phe10_M202__BIN	UKB_CHIP_genes_phenome	ADD-WGR-FIRTH	8.12393	0.706125	93.4654	0.0928066	0.000152091	1822	1820	2	0	386103	385987	116	0	REGENIE_BETA=2.094814;REGENIE_SE=1.246338;MAC=118.000000	BIN	Pass	Yes	Yes	Hallux rigidus	musculoskeletal	0	0	MusculoSkeletal	ICD10	MusculoSkeletal	Phe10	NA
KRAS	Phe10_M202__BIN	UKB_CHIP_genes_phenome	ADD-WGR-FIRTH	32.3125	0.509222	2050.38	0.100743	6.44454e-05	1822	1821	1	0	386103	386054	49	0	REGENIE_BETA=3.475454;REGENIE_SE=2.117552;MAC=50.000000	BIN	Pass	Yes	Yes	Hallux rigidus	musculoskeletal	0	0	MusculoSkeletal	ICD10	MusculoSkeletal	Phe10	NA
PPM1D	Phe10_M202__BIN	UKB_CHIP_genes_phenome	ADD-WGR-FIRTH	0.479987	0.169658	1.35796	0.166571	0.000934459	1822	1821	1	0	386103	385379	724	0	REGENIE_BETA=-0.733996;REGENIE_SE=0.530610;MAC=725.000000	BIN	Pass	Yes	Yes	Hallux rigidus	musculoskeletal	0	0	MusculoSkeletal	ICD10	MusculoSkeletal	Phe10	NA
TET2	Phe10_M202__BIN	UKB_CHIP_genes_phenome	ADD-WGR-FIRTH	1.2705	0.84893	1.9014	0.244503	0.00585294	1822	1792	30	0	386103	381592	4511	0	REGENIE_BETA=0.239407;REGENIE_SE=0.205711;MAC=4541.000000	BIN	Pass	Yes	Yes	Hallux rigidus	musculoskeletal	0	0	MusculoSkeletal	ICD10	MusculoSkeletal	Phe10	NA
SRSF2	Phe10_M202__BIN	UKB_CHIP_genes_phenome	ADD-WGR-FIRTH	0.363538	0.0632683	2.08887	0.25669	0.000407295	1822	1822	0	0	386103	385787	316	0	REGENIE_BETA=-1.011873;REGENIE_SE=0.892107;MAC=316.000000	BIN	Pass	Yes	Yes	Hallux rigidus	musculoskeletal	0	0	MusculoSkeletal	ICD10	MusculoSkeletal	Phe10	NA
TP53	Phe10_M202__BIN	UKB_CHIP_genes_phenome	ADD-WGR-FIRTH	2.11489	0.575227	7.7756	0.259525	0.000586454	1822	1818	4	0	386103	385652	451	0	REGENIE_BETA=0.749001;REGENIE_SE=0.664293;MAC=455.000000	BIN	Pass	Yes	Yes	Hallux rigidus	musculoskeletal	0	0	MusculoSkeletal	ICD10	MusculoSkeletal	Phe10	NA
ASXL1	Phe10_M202__BIN	UKB_CHIP_genes_phenome	ADD-WGR-FIRTH	1.34351	0.720399	2.50558	0.353087	0.00284849	1822	1809	13	0	386103	383906	2197	0	REGENIE_BETA=0.295285;REGENIE_SE=0.317983;MAC=2210.000000	BIN	Pass	Yes	Yes	Hallux rigidus	musculoskeletal	0	0	MusculoSkeletal	ICD10	MusculoSkeletal	Phe10	NA
SF3B1	Phe10_M202__BIN	UKB_CHIP_genes_phenome	ADD-WGR-FIRTH	2.26143	0.346912	14.7417	0.393593	0.000297738	1822	1820	2	0	386103	385874	229	0	REGENIE_BETA=0.815999;REGENIE_SE=0.956489;MAC=231.000000	BIN	Pass	Yes	Yes	Hallux rigidus	musculoskeletal	0	0	MusculoSkeletal	ICD10	MusculoSkeletal	Phe10	NA
GNAS	Phe10_M202__BIN	UKB_CHIP_genes_phenome	ADD-WGR-FIRTH	0.364079	0.0351081	3.77557	0.397177	0.000181736	1822	1822	0	0	386103	385962	141	0	REGENIE_BETA=-1.010385;REGENIE_SE=1.193357;MAC=141.000000	BIN	Pass	Yes	Yes	Hallux rigidus	musculoskeletal	0	0	MusculoSkeletal	ICD10	MusculoSkeletal	Phe10	NA
IDH2	Phe10_M202__BIN	UKB_CHIP_genes_phenome	ADD-WGR-FIRTH	0.363314	0.018644	7.07989	0.503994	0.000119869	1822	1822	0	0	386103	386010	93	0	REGENIE_BETA=-1.012487;REGENIE_SE=1.515204;MAC=93.000000	BIN	Pass	Yes	Yes	Hallux rigidus	musculoskeletal	0	0	MusculoSkeletal	ICD10	MusculoSkeletal	Phe10	NA
CALR	Phe10_M202__BIN	UKB_CHIP_genes_phenome	ADD-WGR-FIRTH	0.362921	0.0148564	8.86567	0.534189	0.000109557	1822	1822	0	0	386103	386018	85	0	REGENIE_BETA=-1.013570;REGENIE_SE=1.630518;MAC=85.000000	BIN	Pass	Yes	Yes	Hallux rigidus	musculoskeletal	0	0	MusculoSkeletal	ICD10	MusculoSkeletal	Phe10	NA
PRPF8	Phe10_M202__BIN	UKB_CHIP_genes_phenome	ADD-WGR-FIRTH	0.362975	0.011869	11.1005	0.561435	7.47567e-05	1822	1822	0	0	386103	386045	58	0	REGENIE_BETA=-1.013420;REGENIE_SE=1.745137;MAC=58.000000	BIN	Pass	Yes	Yes	Hallux rigidus	musculoskeletal	0	0	MusculoSkeletal	ICD10	MusculoSkeletal	Phe10	NA
RUNX1	Phe10_M202__BIN	UKB_CHIP_genes_phenome	ADD-WGR-FIRTH	0.359884	0.00645736	20.0572	0.618345	4.76896e-05	1822	1822	0	0	386103	386066	37	0	REGENIE_BETA=-1.021974;REGENIE_SE=2.051344;MAC=37.000000	BIN	Pass	Yes	Yes	Hallux rigidus	musculoskeletal	0	0	MusculoSkeletal	ICD10	MusculoSkeletal	Phe10	NA
MPL	Phe10_M202__BIN	UKB_CHIP_genes_phenome	ADD-WGR-FIRTH	0.362891	0.00531106	24.7954	0.638135	4.12451e-05	1822	1822	0	0	386103	386071	32	0	REGENIE_BETA=-1.013654;REGENIE_SE=2.155300;MAC=32.000000	BIN	Pass	Yes	Yes	Hallux rigidus	musculoskeletal	0	0	MusculoSkeletal	ICD10	MusculoSkeletal	Phe10	NA
NRAS	Phe10_M202__BIN	UKB_CHIP_genes_phenome	ADD-WGR-FIRTH	0.362525	0.0041896	31.3692	0.655707	3.22227e-05	1822	1822	0	0	386103	386078	25	0	REGENIE_BETA=-1.014661;REGENIE_SE=2.275801;MAC=25.000000	BIN	Pass	Yes	Yes	Hallux rigidus	musculoskeletal	0	0	MusculoSkeletal	ICD10	MusculoSkeletal	Phe10	NA
SUZ12	Phe10_M202__BIN	UKB_CHIP_genes_phenome	ADD-WGR-FIRTH	0.364348	0.00225166	58.9563	0.697241	4.2534e-05	1822	1822	0	0	386103	386070	33	0	REGENIE_BETA=-1.009646;REGENIE_SE=2.595172;MAC=33.000000	BIN	Pass	Yes	Yes	Hallux rigidus	musculoskeletal	0	0	MusculoSkeletal	ICD10	MusculoSkeletal	Phe10	NA
PHF6	Phe10_M202__BIN	UKB_CHIP_genes_phenome	ADD-WGR-FIRTH	0.363737	0.00190668	69.39	0.705819	3.86673e-05	1822	1822	0	0	386103	386073	30	0	REGENIE_BETA=-1.011324;REGENIE_SE=2.679165;MAC=30.000000	BIN	Pass	Yes	Yes	Hallux rigidus	musculoskeletal	0	0	MusculoSkeletal	ICD10	MusculoSkeletal	Phe10	NA
ETNK1	Phe10_M202__BIN	UKB_CHIP_genes_phenome	ADD-WGR-FIRTH	0.364148	0.000508478	260.786	0.763275	1.93336e-05	1822	1822	0	0	386103	386088	15	0	REGENIE_BETA=-1.010195;REGENIE_SE=3.354089;MAC=15.000000	BIN	Pass	Yes	Yes	Hallux rigidus	musculoskeletal	0	0	MusculoSkeletal	ICD10	MusculoSkeletal	Phe10	NA
BRAF	Phe10_M202__BIN	UKB_CHIP_genes_phenome	ADD-WGR-FIRTH	0.364958	0.000392811	339.08	0.772525	2.32004e-05	1822	1822	0	0	386103	386085	18	0	REGENIE_BETA=-1.007973;REGENIE_SE=3.486906;MAC=18.000000	BIN	Pass	Yes	Yes	Hallux rigidus	musculoskeletal	0	0	MusculoSkeletal	ICD10	MusculoSkeletal	Phe10	NA
JAK2	Phe10_M202__BIN	UKB_CHIP_genes_phenome	ADD-WGR-FIRTH	0.803696	0.140319	4.60327	0.806137	0.000328672	1822	1821	1	0	386103	385849	254	0	REGENIE_BETA=-0.218534;REGENIE_SE=0.890476;MAC=255.000000	BIN	Pass	Yes	Yes	Hallux rigidus	musculoskeletal	0	0	MusculoSkeletal	ICD10	MusculoSkeletal	Phe10	NA
GNB1	Phe10_M202__BIN	UKB_CHIP_genes_phenome	ADD-WGR-FIRTH	1.01098	0.139177	7.34378	0.991387	0.000203648	1822	1821	1	0	386103	385946	157	0	REGENIE_BETA=0.010922;REGENIE_SE=1.011719;MAC=158.000000	BIN	Pass	Yes	Yes	Hallux rigidus	musculoskeletal	0	0	MusculoSkeletal	ICD10	MusculoSkeletal	Phe10	NA
SUZ12	Phe10_M204__BIN	UKB_CHIP_genes_phenome	ADD-WGR-FIRTH	19.5996	3.02683	126.913	0.00179622	4.25528e-05	2366	2364	2	0	385388	385357	31	0	REGENIE_BETA=2.975511;REGENIE_SE=0.953076;MAC=33.000000	BIN	Pass	Yes	Yes	Other hammer toe(s) (acquired)	musculoskeletal	0	0	MusculoSkeletal	ICD10	MusculoSkeletal	Phe10	NA
DNMT3A	Phe10_M204__BIN	UKB_CHIP_genes_phenome	ADD-WGR-FIRTH	1.13624	0.945047	1.3661	0.174242	0.020446	2366	2229	137	0	385388	369669	15719	0	REGENIE_BETA=0.127721;REGENIE_SE=0.094002;MAC=15856.000000	BIN	Pass	Yes	Yes	Other hammer toe(s) (acquired)	musculoskeletal	0	0	MusculoSkeletal	ICD10	MusculoSkeletal	Phe10	NA
ASXL1	Phe10_M204__BIN	UKB_CHIP_genes_phenome	ADD-WGR-FIRTH	1.44268	0.8364	2.48842	0.187613	0.00284846	2366	2348	18	0	385388	383197	2191	0	REGENIE_BETA=0.366499;REGENIE_SE=0.278142;MAC=2209.000000	BIN	Pass	Yes	Yes	Other hammer toe(s) (acquired)	musculoskeletal	0	0	MusculoSkeletal	ICD10	MusculoSkeletal	Phe10	NA
JAK2	Phe10_M204__BIN	UKB_CHIP_genes_phenome	ADD-WGR-FIRTH	0.36118	0.0739632	1.76373	0.208155	0.000328817	2366	2366	0	0	385388	385133	255	0	REGENIE_BETA=-1.018379;REGENIE_SE=0.809101;MAC=255.000000	BIN	Pass	Yes	Yes	Other hammer toe(s) (acquired)	musculoskeletal	0	0	MusculoSkeletal	ICD10	MusculoSkeletal	Phe10	NA
GNAS	Phe10_M204__BIN	UKB_CHIP_genes_phenome	ADD-WGR-FIRTH	0.359184	0.0527325	2.44656	0.295564	0.000181816	2366	2366	0	0	385388	385247	141	0	REGENIE_BETA=-1.023921;REGENIE_SE=0.978897;MAC=141.000000	BIN	Pass	Yes	Yes	Other hammer toe(s) (acquired)	musculoskeletal	0	0	MusculoSkeletal	ICD10	MusculoSkeletal	Phe10	NA
CBL	Phe10_M204__BIN	UKB_CHIP_genes_phenome	ADD-WGR-FIRTH	0.360583	0.0445575	2.91803	0.339003	0.000152158	2366	2366	0	0	385388	385270	118	0	REGENIE_BETA=-1.020032;REGENIE_SE=1.066827;MAC=118.000000	BIN	Pass	Yes	Yes	Other hammer toe(s) (acquired)	musculoskeletal	0	0	MusculoSkeletal	ICD10	MusculoSkeletal	Phe10	NA
IDH2	Phe10_M204__BIN	UKB_CHIP_genes_phenome	ADD-WGR-FIRTH	0.359691	0.0283725	4.55997	0.430076	0.000119921	2366	2366	0	0	385388	385295	93	0	REGENIE_BETA=-1.022509;REGENIE_SE=1.295853;MAC=93.000000	BIN	Pass	Yes	Yes	Other hammer toe(s) (acquired)	musculoskeletal	0	0	MusculoSkeletal	ICD10	MusculoSkeletal	Phe10	NA
GNB1	Phe10_M204__BIN	UKB_CHIP_genes_phenome	ADD-WGR-FIRTH	1.9291	0.321416	11.5782	0.472381	0.000203737	2366	2364	2	0	385388	385232	156	0	REGENIE_BETA=0.657053;REGENIE_SE=0.914339;MAC=158.000000	BIN	Pass	Yes	Yes	Other hammer toe(s) (acquired)	musculoskeletal	0	0	MusculoSkeletal	ICD10	MusculoSkeletal	Phe10	NA
PRPF8	Phe10_M204__BIN	UKB_CHIP_genes_phenome	ADD-WGR-FIRTH	0.360513	0.0196751	6.60581	0.491717	7.35002e-05	2366	2366	0	0	385388	385331	57	0	REGENIE_BETA=-1.020226;REGENIE_SE=1.483790;MAC=57.000000	BIN	Pass	Yes	Yes	Other hammer toe(s) (acquired)	musculoskeletal	0	0	MusculoSkeletal	ICD10	MusculoSkeletal	Phe10	NA
KRAS	Phe10_M204__BIN	UKB_CHIP_genes_phenome	ADD-WGR-FIRTH	0.356807	0.0136671	9.31516	0.535804	6.44739e-05	2366	2366	0	0	385388	385338	50	0	REGENIE_BETA=-1.030560;REGENIE_SE=1.664420;MAC=50.000000	BIN	Pass	Yes	Yes	Other hammer toe(s) (acquired)	musculoskeletal	0	0	MusculoSkeletal	ICD10	MusculoSkeletal	Phe10	NA
CALR	Phe10_M204__BIN	UKB_CHIP_genes_phenome	ADD-WGR-FIRTH	0.36434	0.0138605	9.57709	0.544947	0.000109606	2366	2366	0	0	385388	385303	85	0	REGENIE_BETA=-1.009668;REGENIE_SE=1.667909;MAC=85.000000	BIN	Pass	Yes	Yes	Other hammer toe(s) (acquired)	musculoskeletal	0	0	MusculoSkeletal	ICD10	MusculoSkeletal	Phe10	NA
MPL	Phe10_M204__BIN	UKB_CHIP_genes_phenome	ADD-WGR-FIRTH	0.35852	0.0112641	11.4112	0.56124	4.12633e-05	2366	2366	0	0	385388	385356	32	0	REGENIE_BETA=-1.025771;REGENIE_SE=1.765525;MAC=32.000000	BIN	Pass	Yes	Yes	Other hammer toe(s) (acquired)	musculoskeletal	0	0	MusculoSkeletal	ICD10	MusculoSkeletal	Phe10	NA
PHF6	Phe10_M204__BIN	UKB_CHIP_genes_phenome	ADD-WGR-FIRTH	0.357354	0.0100511	12.7052	0.572223	3.86843e-05	2366	2366	0	0	385388	385358	30	0	REGENIE_BETA=-1.029028;REGENIE_SE=1.821994;MAC=30.000000	BIN	Pass	Yes	Yes	Other hammer toe(s) (acquired)	musculoskeletal	0	0	MusculoSkeletal	ICD10	MusculoSkeletal	Phe10	NA
NRAS	Phe10_M204__BIN	UKB_CHIP_genes_phenome	ADD-WGR-FIRTH	0.359639	0.00615001	21.0308	0.622269	3.22369e-05	2366	2366	0	0	385388	385363	25	0	REGENIE_BETA=-1.022656;REGENIE_SE=2.075878;MAC=25.000000	BIN	Pass	Yes	Yes	Other hammer toe(s) (acquired)	musculoskeletal	0	0	MusculoSkeletal	ICD10	MusculoSkeletal	Phe10	NA
TET2	Phe10_M204__BIN	UKB_CHIP_genes_phenome	ADD-WGR-FIRTH	0.91871	0.651259	1.29599	0.629111	0.00584907	2366	2335	31	0	385388	380883	4505	0	REGENIE_BETA=-0.084785;REGENIE_SE=0.175546;MAC=4536.000000	BIN	Pass	Yes	Yes	Other hammer toe(s) (acquired)	musculoskeletal	0	0	MusculoSkeletal	ICD10	MusculoSkeletal	Phe10	NA
RUNX1	Phe10_M204__BIN	UKB_CHIP_genes_phenome	ADD-WGR-FIRTH	0.361781	0.00421271	31.0693	0.654508	4.77107e-05	2366	2366	0	0	385388	385351	37	0	REGENIE_BETA=-1.016715;REGENIE_SE=2.271947;MAC=37.000000	BIN	Pass	Yes	Yes	Other hammer toe(s) (acquired)	musculoskeletal	0	0	MusculoSkeletal	ICD10	MusculoSkeletal	Phe10	NA
PPM1D	Phe10_M204__BIN	UKB_CHIP_genes_phenome	ADD-WGR-FIRTH	0.820776	0.336998	1.99905	0.663664	0.000934871	2366	2362	4	0	385388	384667	721	0	REGENIE_BETA=-0.197504;REGENIE_SE=0.454179;MAC=725.000000	BIN	Pass	Yes	Yes	Other hammer toe(s) (acquired)	musculoskeletal	0	0	MusculoSkeletal	ICD10	MusculoSkeletal	Phe10	NA
TP53	Phe10_M204__BIN	UKB_CHIP_genes_phenome	ADD-WGR-FIRTH	1.26428	0.421131	3.79548	0.675881	0.000586712	2366	2362	4	0	385388	384937	451	0	REGENIE_BETA=0.234500;REGENIE_SE=0.560883;MAC=455.000000	BIN	Pass	Yes	Yes	Other hammer toe(s) (acquired)	musculoskeletal	0	0	MusculoSkeletal	ICD10	MusculoSkeletal	Phe10	NA
SF3B1	Phe10_M204__BIN	UKB_CHIP_genes_phenome	ADD-WGR-FIRTH	0.74393	0.140522	3.93839	0.727929	0.000297869	2366	2365	1	0	385388	385158	230	0	REGENIE_BETA=-0.295808;REGENIE_SE=0.850312;MAC=231.000000	BIN	Pass	Yes	Yes	Other hammer toe(s) (acquired)	musculoskeletal	0	0	MusculoSkeletal	ICD10	MusculoSkeletal	Phe10	NA
ETNK1	Phe10_M204__BIN	UKB_CHIP_genes_phenome	ADD-WGR-FIRTH	0.363656	0.00101572	130.199	0.736011	1.93422e-05	2366	2366	0	0	385388	385373	15	0	REGENIE_BETA=-1.011546;REGENIE_SE=3.000365;MAC=15.000000	BIN	Pass	Yes	Yes	Other hammer toe(s) (acquired)	musculoskeletal	0	0	MusculoSkeletal	ICD10	MusculoSkeletal	Phe10	NA
BRAF	Phe10_M204__BIN	UKB_CHIP_genes_phenome	ADD-WGR-FIRTH	0.36414	0.000582931	227.468	0.758399	2.32106e-05	2366	2366	0	0	385388	385370	18	0	REGENIE_BETA=-1.010216;REGENIE_SE=3.284359;MAC=18.000000	BIN	Pass	Yes	Yes	Other hammer toe(s) (acquired)	musculoskeletal	0	0	MusculoSkeletal	ICD10	MusculoSkeletal	Phe10	NA
SRSF2	Phe10_M204__BIN	UKB_CHIP_genes_phenome	ADD-WGR-FIRTH	1.25636	0.267107	5.90937	0.772666	0.000406185	2366	2364	2	0	385388	385075	313	0	REGENIE_BETA=0.228216;REGENIE_SE=0.789975;MAC=315.000000	BIN	Pass	Yes	Yes	Other hammer toe(s) (acquired)	musculoskeletal	0	0	MusculoSkeletal	ICD10	MusculoSkeletal	Phe10	NA
SUZ12	Phe10_M205__BIN	UKB_CHIP_genes_phenome	ADD-WGR-FIRTH	9.04696	0.997289	82.0699	0.0502827	4.25388e-05	2079	2078	1	0	385802	385770	32	0	REGENIE_BETA=2.202429;REGENIE_SE=1.125094;MAC=33.000000	BIN	Pass	Yes	Yes	Other deformities of toe(s) (acquired)	musculoskeletal	0	0	MusculoSkeletal	ICD10	MusculoSkeletal	Phe10	NA
NRAS	Phe10_M205__BIN	UKB_CHIP_genes_phenome	ADD-WGR-FIRTH	75.3062	0.812818	6977	0.0614461	3.22264e-05	2079	2078	1	0	385802	385778	24	0	REGENIE_BETA=4.321563;REGENIE_SE=2.310660;MAC=25.000000	BIN	Pass	Yes	Yes	Other deformities of toe(s) (acquired)	musculoskeletal	0	0	MusculoSkeletal	ICD10	MusculoSkeletal	Phe10	NA
DNMT3A	Phe10_M205__BIN	UKB_CHIP_genes_phenome	ADD-WGR-FIRTH	0.865726	0.709859	1.05582	0.154545	0.0204405	2079	1988	91	0	385802	370036	15766	0	REGENIE_BETA=-0.144187;REGENIE_SE=0.101279;MAC=15857.000000	BIN	Pass	Yes	Yes	Other deformities of toe(s) (acquired)	musculoskeletal	0	0	MusculoSkeletal	ICD10	MusculoSkeletal	Phe10	NA
ASXL1	Phe10_M205__BIN	UKB_CHIP_genes_phenome	ADD-WGR-FIRTH	1.35747	0.757237	2.43349	0.304784	0.00284623	2079	2064	15	0	385802	383609	2193	0	REGENIE_BETA=0.305624;REGENIE_SE=0.297813;MAC=2208.000000	BIN	Pass	Yes	Yes	Other deformities of toe(s) (acquired)	musculoskeletal	0	0	MusculoSkeletal	ICD10	MusculoSkeletal	Phe10	NA
GNB1	Phe10_M205__BIN	UKB_CHIP_genes_phenome	ADD-WGR-FIRTH	0.363086	0.0510834	2.58071	0.311305	0.000203671	2079	2079	0	0	385802	385644	158	0	REGENIE_BETA=-1.013115;REGENIE_SE=1.000620;MAC=158.000000	BIN	Pass	Yes	Yes	Other deformities of toe(s) (acquired)	musculoskeletal	0	0	MusculoSkeletal	ICD10	MusculoSkeletal	Phe10	NA
PRPF8	Phe10_M205__BIN	UKB_CHIP_genes_phenome	ADD-WGR-FIRTH	4.79642	0.205197	112.115	0.329544	7.47652e-05	2079	2078	1	0	385802	385745	57	0	REGENIE_BETA=1.567869;REGENIE_SE=1.608015;MAC=58.000000	BIN	Pass	Yes	Yes	Other deformities of toe(s) (acquired)	musculoskeletal	0	0	MusculoSkeletal	ICD10	MusculoSkeletal	Phe10	NA
TP53	Phe10_M205__BIN	UKB_CHIP_genes_phenome	ADD-WGR-FIRTH	1.71525	0.50397	5.83782	0.387906	0.00058652	2079	2075	4	0	385802	385351	451	0	REGENIE_BETA=0.539560;REGENIE_SE=0.624908;MAC=455.000000	BIN	Pass	Yes	Yes	Other deformities of toe(s) (acquired)	musculoskeletal	0	0	MusculoSkeletal	ICD10	MusculoSkeletal	Phe10	NA
IDH2	Phe10_M205__BIN	UKB_CHIP_genes_phenome	ADD-WGR-FIRTH	0.36261	0.0224799	5.84903	0.4746	0.000119882	2079	2079	0	0	385802	385709	93	0	REGENIE_BETA=-1.014429;REGENIE_SE=1.418753;MAC=93.000000	BIN	Pass	Yes	Yes	Other deformities of toe(s) (acquired)	musculoskeletal	0	0	MusculoSkeletal	ICD10	MusculoSkeletal	Phe10	NA
CALR	Phe10_M205__BIN	UKB_CHIP_genes_phenome	ADD-WGR-FIRTH	0.364173	0.0143427	9.24665	0.540463	0.00010957	2079	2079	0	0	385802	385717	85	0	REGENIE_BETA=-1.010127;REGENIE_SE=1.650228;MAC=85.000000	BIN	Pass	Yes	Yes	Other deformities of toe(s) (acquired)	musculoskeletal	0	0	MusculoSkeletal	ICD10	MusculoSkeletal	Phe10	NA
KRAS	Phe10_M205__BIN	UKB_CHIP_genes_phenome	ADD-WGR-FIRTH	0.361454	0.00801895	16.2925	0.600473	6.31637e-05	2079	2079	0	0	385802	385753	49	0	REGENIE_BETA=-1.017620;REGENIE_SE=1.943060;MAC=49.000000	BIN	Pass	Yes	Yes	Other deformities of toe(s) (acquired)	musculoskeletal	0	0	MusculoSkeletal	ICD10	MusculoSkeletal	Phe10	NA
MPL	Phe10_M205__BIN	UKB_CHIP_genes_phenome	ADD-WGR-FIRTH	0.361864	0.00540404	24.231	0.63558	4.12498e-05	2079	2079	0	0	385802	385770	32	0	REGENIE_BETA=-1.016488;REGENIE_SE=2.144999;MAC=32.000000	BIN	Pass	Yes	Yes	Other deformities of toe(s) (acquired)	musculoskeletal	0	0	MusculoSkeletal	ICD10	MusculoSkeletal	Phe10	NA
RUNX1	Phe10_M205__BIN	UKB_CHIP_genes_phenome	ADD-WGR-FIRTH	0.362592	0.00361831	36.3354	0.666057	4.7695e-05	2079	2079	0	0	385802	385765	37	0	REGENIE_BETA=-1.014478;REGENIE_SE=2.350691;MAC=37.000000	BIN	Pass	Yes	Yes	Other deformities of toe(s) (acquired)	musculoskeletal	0	0	MusculoSkeletal	ICD10	MusculoSkeletal	Phe10	NA
SRSF2	Phe10_M205__BIN	UKB_CHIP_genes_phenome	ADD-WGR-FIRTH	1.40319	0.278813	7.0619	0.681174	0.000407341	2079	2077	2	0	385802	385488	314	0	REGENIE_BETA=0.338750;REGENIE_SE=0.824487;MAC=316.000000	BIN	Pass	Yes	Yes	Other deformities of toe(s) (acquired)	musculoskeletal	0	0	MusculoSkeletal	ICD10	MusculoSkeletal	Phe10	NA
PHF6	Phe10_M205__BIN	UKB_CHIP_genes_phenome	ADD-WGR-FIRTH	0.364066	0.0025283	52.4243	0.690273	3.86717e-05	2079	2079	0	0	385802	385772	30	0	REGENIE_BETA=-1.010419;REGENIE_SE=2.535653;MAC=30.000000	BIN	Pass	Yes	Yes	Other deformities of toe(s) (acquired)	musculoskeletal	0	0	MusculoSkeletal	ICD10	MusculoSkeletal	Phe10	NA
CBL	Phe10_M205__BIN	UKB_CHIP_genes_phenome	ADD-WGR-FIRTH	1.54271	0.14595	16.3065	0.718584	0.000152109	2079	2078	1	0	385802	385685	117	0	REGENIE_BETA=0.433538;REGENIE_SE=1.203098;MAC=118.000000	BIN	Pass	Yes	Yes	Other deformities of toe(s) (acquired)	musculoskeletal	0	0	MusculoSkeletal	ICD10	MusculoSkeletal	Phe10	NA
JAK2	Phe10_M205__BIN	UKB_CHIP_genes_phenome	ADD-WGR-FIRTH	0.772279	0.140249	4.25252	0.766549	0.000328709	2079	2078	1	0	385802	385548	254	0	REGENIE_BETA=-0.258410;REGENIE_SE=0.870385;MAC=255.000000	BIN	Pass	Yes	Yes	Other deformities of toe(s) (acquired)	musculoskeletal	0	0	MusculoSkeletal	ICD10	MusculoSkeletal	Phe10	NA
BRAF	Phe10_M205__BIN	UKB_CHIP_genes_phenome	ADD-WGR-FIRTH	0.364778	0.000420592	316.37	0.770166	2.3203e-05	2079	2079	0	0	385802	385784	18	0	REGENIE_BETA=-1.008467;REGENIE_SE=3.451788;MAC=18.000000	BIN	Pass	Yes	Yes	Other deformities of toe(s) (acquired)	musculoskeletal	0	0	MusculoSkeletal	ICD10	MusculoSkeletal	Phe10	NA
ETNK1	Phe10_M205__BIN	UKB_CHIP_genes_phenome	ADD-WGR-FIRTH	0.363984	0.000397055	333.667	0.771502	1.93358e-05	2079	2079	0	0	385802	385787	15	0	REGENIE_BETA=-1.010647;REGENIE_SE=3.480059;MAC=15.000000	BIN	Pass	Yes	Yes	Other deformities of toe(s) (acquired)	musculoskeletal	0	0	MusculoSkeletal	ICD10	MusculoSkeletal	Phe10	NA
SF3B1	Phe10_M205__BIN	UKB_CHIP_genes_phenome	ADD-WGR-FIRTH	0.800113	0.13862	4.61824	0.803107	0.000297772	2079	2078	1	0	385802	385572	230	0	REGENIE_BETA=-0.223002;REGENIE_SE=0.894412;MAC=231.000000	BIN	Pass	Yes	Yes	Other deformities of toe(s) (acquired)	musculoskeletal	0	0	MusculoSkeletal	ICD10	MusculoSkeletal	Phe10	NA
TET2	Phe10_M205__BIN	UKB_CHIP_genes_phenome	ADD-WGR-FIRTH	1.02669	0.705814	1.49343	0.890445	0.0058536	2079	2050	29	0	385802	381290	4512	0	REGENIE_BETA=0.026336;REGENIE_SE=0.191197;MAC=4541.000000	BIN	Pass	Yes	Yes	Other deformities of toe(s) (acquired)	musculoskeletal	0	0	MusculoSkeletal	ICD10	MusculoSkeletal	Phe10	NA
PPM1D	Phe10_M205__BIN	UKB_CHIP_genes_phenome	ADD-WGR-FIRTH	0.992783	0.370818	2.65796	0.988499	0.000934565	2079	2075	4	0	385802	385081	721	0	REGENIE_BETA=-0.007243;REGENIE_SE=0.502459;MAC=725.000000	BIN	Pass	Yes	Yes	Other deformities of toe(s) (acquired)	musculoskeletal	0	0	MusculoSkeletal	ICD10	MusculoSkeletal	Phe10	NA
GNAS	Phe10_M205__BIN	UKB_CHIP_genes_phenome	ADD-WGR-FIRTH	1.0106	0.138752	7.36073	0.991695	0.000181757	2079	2078	1	0	385802	385662	140	0	REGENIE_BETA=0.010545;REGENIE_SE=1.013087;MAC=141.000000	BIN	Pass	Yes	Yes	Other deformities of toe(s) (acquired)	musculoskeletal	0	0	MusculoSkeletal	ICD10	MusculoSkeletal	Phe10	NA
CALR	Phe10_M22__BIN	UKB_CHIP_genes_phenome	ADD-WGR-FIRTH	23.1295	0.42626	1255.04	0.123195	0.000110059	1228	1227	1	0	384927	384843	84	0	REGENIE_BETA=3.141109;REGENIE_SE=2.037698;MAC=85.000000	BIN	Pass	Yes	Yes	Disorder of patella	musculoskeletal	0	0	MusculoSkeletal	ICD10	MusculoSkeletal	Phe10	NA
TP53	Phe10_M22__BIN	UKB_CHIP_genes_phenome	ADD-WGR-FIRTH	0.365217	0.0598072	2.23022	0.275228	0.000587847	1228	1228	0	0	384927	384473	454	0	REGENIE_BETA=-1.007264;REGENIE_SE=0.923163;MAC=454.000000	BIN	Pass	Yes	Yes	Disorder of patella	musculoskeletal	0	0	MusculoSkeletal	ICD10	MusculoSkeletal	Phe10	NA
PPM1D	Phe10_M22__BIN	UKB_CHIP_genes_phenome	ADD-WGR-FIRTH	1.92779	0.447657	8.30182	0.378274	0.000936153	1228	1225	3	0	384927	384207	720	0	REGENIE_BETA=0.656373;REGENIE_SE=0.744964;MAC=723.000000	BIN	Pass	Yes	Yes	Disorder of patella	musculoskeletal	0	0	MusculoSkeletal	ICD10	MusculoSkeletal	Phe10	NA
GNAS	Phe10_M22__BIN	UKB_CHIP_genes_phenome	ADD-WGR-FIRTH	3.6085	0.18568	70.1275	0.396594	0.000182569	1228	1227	1	0	384927	384787	140	0	REGENIE_BETA=1.283291;REGENIE_SE=1.513815;MAC=141.000000	BIN	Pass	Yes	Yes	Disorder of patella	musculoskeletal	0	0	MusculoSkeletal	ICD10	MusculoSkeletal	Phe10	NA
TET2	Phe10_M22__BIN	UKB_CHIP_genes_phenome	ADD-WGR-FIRTH	0.783676	0.440462	1.39433	0.406994	0.00586034	1228	1219	9	0	384927	380410	4517	0	REGENIE_BETA=-0.243759;REGENIE_SE=0.293970;MAC=4526.000000	BIN	Pass	Yes	Yes	Disorder of patella	musculoskeletal	0	0	MusculoSkeletal	ICD10	MusculoSkeletal	Phe10	NA
JAK2	Phe10_M22__BIN	UKB_CHIP_genes_phenome	ADD-WGR-FIRTH	0.365475	0.0317972	4.20074	0.419131	0.000327589	1228	1228	0	0	384927	384674	253	0	REGENIE_BETA=-1.006558;REGENIE_SE=1.245849;MAC=253.000000	BIN	Pass	Yes	Yes	Disorder of patella	musculoskeletal	0	0	MusculoSkeletal	ICD10	MusculoSkeletal	Phe10	NA
DNMT3A	Phe10_M22__BIN	UKB_CHIP_genes_phenome	ADD-WGR-FIRTH	0.885499	0.651508	1.20353	0.437335	0.0204633	1228	1190	38	0	384927	369161	15766	0	REGENIE_BETA=-0.121604;REGENIE_SE=0.156565;MAC=15804.000000	BIN	Pass	Yes	Yes	Disorder of patella	musculoskeletal	0	0	MusculoSkeletal	ICD10	MusculoSkeletal	Phe10	NA
SF3B1	Phe10_M22__BIN	UKB_CHIP_genes_phenome	ADD-WGR-FIRTH	0.365896	0.0227274	5.89068	0.478234	0.000299103	1228	1228	0	0	384927	384696	231	0	REGENIE_BETA=-1.005406;REGENIE_SE=1.417770;MAC=231.000000	BIN	Pass	Yes	Yes	Disorder of patella	musculoskeletal	0	0	MusculoSkeletal	ICD10	MusculoSkeletal	Phe10	NA
CBL	Phe10_M22__BIN	UKB_CHIP_genes_phenome	ADD-WGR-FIRTH	0.363477	0.0169959	7.77341	0.517217	0.000152788	1228	1228	0	0	384927	384809	118	0	REGENIE_BETA=-1.012039;REGENIE_SE=1.562655;MAC=118.000000	BIN	Pass	Yes	Yes	Disorder of patella	musculoskeletal	0	0	MusculoSkeletal	ICD10	MusculoSkeletal	Phe10	NA
GNB1	Phe10_M22__BIN	UKB_CHIP_genes_phenome	ADD-WGR-FIRTH	0.365957	0.0136788	9.79065	0.548864	0.000204581	1228	1228	0	0	384927	384769	158	0	REGENIE_BETA=-1.005241;REGENIE_SE=1.676902;MAC=158.000000	BIN	Pass	Yes	Yes	Disorder of patella	musculoskeletal	0	0	MusculoSkeletal	ICD10	MusculoSkeletal	Phe10	NA
IDH2	Phe10_M22__BIN	UKB_CHIP_genes_phenome	ADD-WGR-FIRTH	0.365081	0.00855124	15.5865	0.598832	0.000120418	1228	1228	0	0	384927	384834	93	0	REGENIE_BETA=-1.007636;REGENIE_SE=1.915363;MAC=93.000000	BIN	Pass	Yes	Yes	Disorder of patella	musculoskeletal	0	0	MusculoSkeletal	ICD10	MusculoSkeletal	Phe10	NA
PRPF8	Phe10_M22__BIN	UKB_CHIP_genes_phenome	ADD-WGR-FIRTH	0.365575	0.00205993	64.8784	0.703324	7.50994e-05	1228	1228	0	0	384927	384869	58	0	REGENIE_BETA=-1.006285;REGENIE_SE=2.642294;MAC=58.000000	BIN	Pass	Yes	Yes	Disorder of patella	musculoskeletal	0	0	MusculoSkeletal	ICD10	MusculoSkeletal	Phe10	NA
KRAS	Phe10_M22__BIN	UKB_CHIP_genes_phenome	ADD-WGR-FIRTH	0.366085	0.00190056	70.515	0.708116	6.47408e-05	1228	1228	0	0	384927	384877	50	0	REGENIE_BETA=-1.004891;REGENIE_SE=2.684088;MAC=50.000000	BIN	Pass	Yes	Yes	Disorder of patella	musculoskeletal	0	0	MusculoSkeletal	ICD10	MusculoSkeletal	Phe10	NA
RUNX1	Phe10_M22__BIN	UKB_CHIP_genes_phenome	ADD-WGR-FIRTH	0.365654	0.00113782	117.508	0.732659	4.79082e-05	1228	1228	0	0	384927	384890	37	0	REGENIE_BETA=-1.006068;REGENIE_SE=2.945244;MAC=37.000000	BIN	Pass	Yes	Yes	Disorder of patella	musculoskeletal	0	0	MusculoSkeletal	ICD10	MusculoSkeletal	Phe10	NA
PHF6	Phe10_M22__BIN	UKB_CHIP_genes_phenome	ADD-WGR-FIRTH	0.364403	0.00110565	120.101	0.732907	3.88445e-05	1228	1228	0	0	384927	384897	30	0	REGENIE_BETA=-1.009496;REGENIE_SE=2.958128;MAC=30.000000	BIN	Pass	Yes	Yes	Disorder of patella	musculoskeletal	0	0	MusculoSkeletal	ICD10	MusculoSkeletal	Phe10	NA
SUZ12	Phe10_M22__BIN	UKB_CHIP_genes_phenome	ADD-WGR-FIRTH	0.365722	0.000898197	148.912	0.742854	4.2729e-05	1228	1228	0	0	384927	384894	33	0	REGENIE_BETA=-1.005881;REGENIE_SE=3.065995;MAC=33.000000	BIN	Pass	Yes	Yes	Disorder of patella	musculoskeletal	0	0	MusculoSkeletal	ICD10	MusculoSkeletal	Phe10	NA
MPL	Phe10_M22__BIN	UKB_CHIP_genes_phenome	ADD-WGR-FIRTH	0.365934	0.000332138	403.169	0.778486	4.14341e-05	1228	1228	0	0	384927	384895	32	0	REGENIE_BETA=-1.005301;REGENIE_SE=3.573871;MAC=32.000000	BIN	Pass	Yes	Yes	Disorder of patella	musculoskeletal	0	0	MusculoSkeletal	ICD10	MusculoSkeletal	Phe10	NA
NRAS	Phe10_M22__BIN	UKB_CHIP_genes_phenome	ADD-WGR-FIRTH	0.365954	0.00025215	531.121	0.786676	3.23704e-05	1228	1228	0	0	384927	384902	25	0	REGENIE_BETA=-1.005248;REGENIE_SE=3.714475;MAC=25.000000	BIN	Pass	Yes	Yes	Disorder of patella	musculoskeletal	0	0	MusculoSkeletal	ICD10	MusculoSkeletal	Phe10	NA
SRSF2	Phe10_M22__BIN	UKB_CHIP_genes_phenome	ADD-WGR-FIRTH	1.26574	0.142256	11.2621	0.832644	0.000409162	1228	1227	1	0	384927	384612	315	0	REGENIE_BETA=0.235658;REGENIE_SE=1.115215;MAC=316.000000	BIN	Pass	Yes	Yes	Disorder of patella	musculoskeletal	0	0	MusculoSkeletal	ICD10	MusculoSkeletal	Phe10	NA
BRAF	Phe10_M22__BIN	UKB_CHIP_genes_phenome	ADD-WGR-FIRTH	0.36598	1.91665e-05	6988.32	0.841586	2.33067e-05	1228	1228	0	0	384927	384909	18	0	REGENIE_BETA=-1.005177;REGENIE_SE=5.029262;MAC=18.000000	BIN	Pass	Yes	Yes	Disorder of patella	musculoskeletal	0	0	MusculoSkeletal	ICD10	MusculoSkeletal	Phe10	NA
ETNK1	Phe10_M22__BIN	UKB_CHIP_genes_phenome	ADD-WGR-FIRTH	0.365986	1.39997e-05	9567.76	0.846419	1.94223e-05	1228	1228	0	0	384927	384912	15	0	REGENIE_BETA=-1.005159;REGENIE_SE=5.189541;MAC=15.000000	BIN	Pass	Yes	Yes	Disorder of patella	musculoskeletal	0	0	MusculoSkeletal	ICD10	MusculoSkeletal	Phe10	NA
ASXL1	Phe10_M22__BIN	UKB_CHIP_genes_phenome	ADD-WGR-FIRTH	1.06472	0.463876	2.44384	0.882386	0.00285248	1228	1222	6	0	384927	382730	2197	0	REGENIE_BETA=0.062716;REGENIE_SE=0.423913;MAC=2203.000000	BIN	Pass	Yes	Yes	Disorder of patella	musculoskeletal	0	0	MusculoSkeletal	ICD10	MusculoSkeletal	Phe10	NA
PPM1D	Phe10_M23__BIN	UKB_CHIP_genes_phenome	ADD-WGR-FIRTH	1.40854	1.02256	1.94021	0.0360404	0.000935896	17668	17624	44	0	368593	367914	679	0	REGENIE_BETA=0.342551;REGENIE_SE=0.163394;MAC=723.000000	BIN	Pass	Yes	Yes	Internal derangement of knee	injuries & poisonings	0	0	Injuries and Poisonings	ICD10	Other	Phe10	NA
GNB1	Phe10_M23__BIN	UKB_CHIP_genes_phenome	ADD-WGR-FIRTH	1.94259	1.02919	3.66664	0.0404882	0.00020323	17668	17656	12	0	368593	368448	145	0	REGENIE_BETA=0.664024;REGENIE_SE=0.324114;MAC=157.000000	BIN	Pass	Yes	Yes	Internal derangement of knee	injuries & poisonings	0	0	Injuries and Poisonings	ICD10	Other	Phe10	NA
GNAS	Phe10_M23__BIN	UKB_CHIP_genes_phenome	ADD-WGR-FIRTH	2.07947	0.943261	4.58429	0.0695023	0.000182519	17668	17657	11	0	368593	368463	130	0	REGENIE_BETA=0.732111;REGENIE_SE=0.403336;MAC=141.000000	BIN	Pass	Yes	Yes	Internal derangement of knee	injuries & poisonings	0	0	Injuries and Poisonings	ICD10	Other	Phe10	NA
ETNK1	Phe10_M23__BIN	UKB_CHIP_genes_phenome	ADD-WGR-FIRTH	6.81404	0.623775	74.4356	0.115702	1.94169e-05	17668	17666	2	0	368593	368580	13	0	REGENIE_BETA=1.918985;REGENIE_SE=1.219895;MAC=15.000000	BIN	Pass	Yes	Yes	Internal derangement of knee	injuries & poisonings	0	0	Injuries and Poisonings	ICD10	Other	Phe10	NA
KRAS	Phe10_M23__BIN	UKB_CHIP_genes_phenome	ADD-WGR-FIRTH	0.34884	0.0872136	1.3953	0.136489	6.34286e-05	17668	17668	0	0	368593	368544	49	0	REGENIE_BETA=-1.053142;REGENIE_SE=0.707285;MAC=49.000000	BIN	Pass	Yes	Yes	Internal derangement of knee	injuries & poisonings	0	0	Injuries and Poisonings	ICD10	Other	Phe10	NA
DNMT3A	Phe10_M23__BIN	UKB_CHIP_genes_phenome	ADD-WGR-FIRTH	0.942892	0.871924	1.01964	0.140785	0.0204512	17668	17011	657	0	368593	353451	15142	0	REGENIE_BETA=-0.058803;REGENIE_SE=0.039924;MAC=15799.000000	BIN	Pass	Yes	Yes	Internal derangement of knee	injuries & poisonings	0	0	Injuries and Poisonings	ICD10	Other	Phe10	NA
SUZ12	Phe10_M23__BIN	UKB_CHIP_genes_phenome	ADD-WGR-FIRTH	3.67171	0.647781	20.8118	0.141718	4.27172e-05	17668	17665	3	0	368593	368563	30	0	REGENIE_BETA=1.300658;REGENIE_SE=0.885149;MAC=33.000000	BIN	Pass	Yes	Yes	Internal derangement of knee	injuries & poisonings	0	0	Injuries and Poisonings	ICD10	Other	Phe10	NA
SRSF2	Phe10_M23__BIN	UKB_CHIP_genes_phenome	ADD-WGR-FIRTH	0.716995	0.423052	1.21518	0.216479	0.000406461	17668	17658	10	0	368593	368289	304	0	REGENIE_BETA=-0.332686;REGENIE_SE=0.269176;MAC=314.000000	BIN	Pass	Yes	Yes	Internal derangement of knee	injuries & poisonings	0	0	Injuries and Poisonings	ICD10	Other	Phe10	NA
IDH2	Phe10_M23__BIN	UKB_CHIP_genes_phenome	ADD-WGR-FIRTH	0.559779	0.214433	1.46131	0.235962	0.00011909	17668	17666	2	0	368593	368503	90	0	REGENIE_BETA=-0.580213;REGENIE_SE=0.489573;MAC=92.000000	BIN	Pass	Yes	Yes	Internal derangement of knee	injuries & poisonings	0	0	Injuries and Poisonings	ICD10	Other	Phe10	NA
JAK2	Phe10_M23__BIN	UKB_CHIP_genes_phenome	ADD-WGR-FIRTH	0.714284	0.396703	1.28611	0.262124	0.000330088	17668	17660	8	0	368593	368346	247	0	REGENIE_BETA=-0.336475;REGENIE_SE=0.300053;MAC=255.000000	BIN	Pass	Yes	Yes	Internal derangement of knee	injuries & poisonings	0	0	Injuries and Poisonings	ICD10	Other	Phe10	NA
NRAS	Phe10_M23__BIN	UKB_CHIP_genes_phenome	ADD-WGR-FIRTH	0.347707	0.0540203	2.23804	0.266148	3.23615e-05	17668	17668	0	0	368593	368568	25	0	REGENIE_BETA=-1.056396;REGENIE_SE=0.950017;MAC=25.000000	BIN	Pass	Yes	Yes	Internal derangement of knee	injuries & poisonings	0	0	Injuries and Poisonings	ICD10	Other	Phe10	NA
BRAF	Phe10_M23__BIN	UKB_CHIP_genes_phenome	ADD-WGR-FIRTH	0.34756	0.0392231	3.07977	0.342407	2.33003e-05	17668	17668	0	0	368593	368575	18	0	REGENIE_BETA=-1.056818;REGENIE_SE=1.113118;MAC=18.000000	BIN	Pass	Yes	Yes	Internal derangement of knee	injuries & poisonings	0	0	Injuries and Poisonings	ICD10	Other	Phe10	NA
CBL	Phe10_M23__BIN	UKB_CHIP_genes_phenome	ADD-WGR-FIRTH	0.652439	0.266489	1.59735	0.349906	0.000151452	17668	17665	3	0	368593	368479	114	0	REGENIE_BETA=-0.427038;REGENIE_SE=0.456837;MAC=117.000000	BIN	Pass	Yes	Yes	Internal derangement of knee	injuries & poisonings	0	0	Injuries and Poisonings	ICD10	Other	Phe10	NA
PHF6	Phe10_M23__BIN	UKB_CHIP_genes_phenome	ADD-WGR-FIRTH	1.89919	0.31332	11.5119	0.485383	3.88338e-05	17668	17666	2	0	368593	368565	28	0	REGENIE_BETA=0.641427;REGENIE_SE=0.919384;MAC=30.000000	BIN	Pass	Yes	Yes	Internal derangement of knee	injuries & poisonings	0	0	Injuries and Poisonings	ICD10	Other	Phe10	NA
RUNX1	Phe10_M23__BIN	UKB_CHIP_genes_phenome	ADD-WGR-FIRTH	0.647952	0.137559	3.05208	0.583145	4.78951e-05	17668	17667	1	0	368593	368557	36	0	REGENIE_BETA=-0.433939;REGENIE_SE=0.790709;MAC=37.000000	BIN	Pass	Yes	Yes	Internal derangement of knee	injuries & poisonings	0	0	Injuries and Poisonings	ICD10	Other	Phe10	NA
TP53	Phe10_M23__BIN	UKB_CHIP_genes_phenome	ADD-WGR-FIRTH	0.883257	0.565539	1.37947	0.585248	0.000587686	17668	17650	18	0	368593	368157	436	0	REGENIE_BETA=-0.124139;REGENIE_SE=0.227472;MAC=454.000000	BIN	Pass	Yes	Yes	Internal derangement of knee	injuries & poisonings	0	0	Injuries and Poisonings	ICD10	Other	Phe10	NA
MPL	Phe10_M23__BIN	UKB_CHIP_genes_phenome	ADD-WGR-FIRTH	1.5611	0.286562	8.50433	0.606585	4.14228e-05	17668	17666	2	0	368593	368563	30	0	REGENIE_BETA=0.445388;REGENIE_SE=0.864908;MAC=32.000000	BIN	Pass	Yes	Yes	Internal derangement of knee	injuries & poisonings	0	0	Injuries and Poisonings	ICD10	Other	Phe10	NA
CALR	Phe10_M23__BIN	UKB_CHIP_genes_phenome	ADD-WGR-FIRTH	0.784061	0.28281	2.17373	0.640085	0.000110029	17668	17665	3	0	368593	368511	82	0	REGENIE_BETA=-0.243268;REGENIE_SE=0.520271;MAC=85.000000	BIN	Pass	Yes	Yes	Internal derangement of knee	injuries & poisonings	0	0	Injuries and Poisonings	ICD10	Other	Phe10	NA
PRPF8	Phe10_M23__BIN	UKB_CHIP_genes_phenome	ADD-WGR-FIRTH	1.28516	0.353866	4.66739	0.70301	7.50788e-05	17668	17665	3	0	368593	368538	55	0	REGENIE_BETA=0.250882;REGENIE_SE=0.658032;MAC=58.000000	BIN	Pass	Yes	Yes	Internal derangement of knee	injuries & poisonings	0	0	Injuries and Poisonings	ICD10	Other	Phe10	NA
TET2	Phe10_M23__BIN	UKB_CHIP_genes_phenome	ADD-WGR-FIRTH	1.02805	0.890387	1.187	0.706035	0.00585355	17668	17464	204	0	368593	364275	4318	0	REGENIE_BETA=0.027667;REGENIE_SE=0.073351;MAC=4522.000000	BIN	Pass	Yes	Yes	Internal derangement of knee	injuries & poisonings	0	0	Injuries and Poisonings	ICD10	Other	Phe10	NA
ASXL1	Phe10_M23__BIN	UKB_CHIP_genes_phenome	ADD-WGR-FIRTH	0.969625	0.792732	1.18599	0.764063	0.00285429	17668	17570	98	0	368593	366486	2107	0	REGENIE_BETA=-0.030846;REGENIE_SE=0.102769;MAC=2205.000000	BIN	Pass	Yes	Yes	Internal derangement of knee	injuries & poisonings	0	0	Injuries and Poisonings	ICD10	Other	Phe10	NA
SF3B1	Phe10_M23__BIN	UKB_CHIP_genes_phenome	ADD-WGR-FIRTH	0.9794	0.521674	1.83874	0.948359	0.000299021	17668	17658	10	0	368593	368372	221	0	REGENIE_BETA=-0.020815;REGENIE_SE=0.321382;MAC=231.000000	BIN	Pass	Yes	Yes	Internal derangement of knee	injuries & poisonings	0	0	Injuries and Poisonings	ICD10	Other	Phe10	NA
PPM1D	Phe10_M232__BIN	UKB_CHIP_genes_phenome	ADD-WGR-FIRTH	1.48603	1.02157	2.16165	0.0383064	0.000934519	12372	12340	32	0	375528	374835	693	0	REGENIE_BETA=0.396106;REGENIE_SE=0.191211;MAC=725.000000	BIN	Pass	Yes	Yes	Derangement of meniscus due to old tear or injury	injuries & poisonings	0	0	Injuries and Poisonings	ICD10	Other	Phe10	NA
KRAS	Phe10_M232__BIN	UKB_CHIP_genes_phenome	ADD-WGR-FIRTH	0.353522	0.0710245	1.75964	0.204142	6.44496e-05	12372	12372	0	0	375528	375478	50	0	REGENIE_BETA=-1.039811;REGENIE_SE=0.818852;MAC=50.000000	BIN	Pass	Yes	Yes	Derangement of meniscus due to old tear or injury	injuries & poisonings	0	0	Injuries and Poisonings	ICD10	Other	Phe10	NA
SUZ12	Phe10_M232__BIN	UKB_CHIP_genes_phenome	ADD-WGR-FIRTH	3.75284	0.447465	31.4747	0.222904	4.25367e-05	12372	12370	2	0	375528	375497	31	0	REGENIE_BETA=1.322513;REGENIE_SE=1.085056;MAC=33.000000	BIN	Pass	Yes	Yes	Derangement of meniscus due to old tear or injury	injuries & poisonings	0	0	Injuries and Poisonings	ICD10	Other	Phe10	NA
SF3B1	Phe10_M232__BIN	UKB_CHIP_genes_phenome	ADD-WGR-FIRTH	0.639296	0.300784	1.35878	0.244833	0.000297757	12372	12368	4	0	375528	375301	227	0	REGENIE_BETA=-0.447388;REGENIE_SE=0.384688;MAC=231.000000	BIN	Pass	Yes	Yes	Derangement of meniscus due to old tear or injury	injuries & poisonings	0	0	Injuries and Poisonings	ICD10	Other	Phe10	NA
JAK2	Phe10_M232__BIN	UKB_CHIP_genes_phenome	ADD-WGR-FIRTH	0.666001	0.331544	1.33785	0.253409	0.000328693	12372	12367	5	0	375528	375278	250	0	REGENIE_BETA=-0.406464;REGENIE_SE=0.355889;MAC=255.000000	BIN	Pass	Yes	Yes	Derangement of meniscus due to old tear or injury	injuries & poisonings	0	0	Injuries and Poisonings	ICD10	Other	Phe10	NA
RUNX1	Phe10_M232__BIN	UKB_CHIP_genes_phenome	ADD-WGR-FIRTH	0.353341	0.0543841	2.2957	0.275899	4.76927e-05	12372	12372	0	0	375528	375491	37	0	REGENIE_BETA=-1.040322;REGENIE_SE=0.954794;MAC=37.000000	BIN	Pass	Yes	Yes	Derangement of meniscus due to old tear or injury	injuries & poisonings	0	0	Injuries and Poisonings	ICD10	Other	Phe10	NA
DNMT3A	Phe10_M232__BIN	UKB_CHIP_genes_phenome	ADD-WGR-FIRTH	0.952132	0.867083	1.04552	0.304201	0.0204434	12372	11916	456	0	375528	360124	15404	0	REGENIE_BETA=-0.049051;REGENIE_SE=0.047740;MAC=15860.000000	BIN	Pass	Yes	Yes	Derangement of meniscus due to old tear or injury	injuries & poisonings	0	0	Injuries and Poisonings	ICD10	Other	Phe10	NA
SRSF2	Phe10_M232__BIN	UKB_CHIP_genes_phenome	ADD-WGR-FIRTH	0.721439	0.385657	1.34958	0.306883	0.000407321	12372	12365	7	0	375528	375219	309	0	REGENIE_BETA=-0.326508;REGENIE_SE=0.319546;MAC=316.000000	BIN	Pass	Yes	Yes	Derangement of meniscus due to old tear or injury	injuries & poisonings	0	0	Injuries and Poisonings	ICD10	Other	Phe10	NA
PHF6	Phe10_M232__BIN	UKB_CHIP_genes_phenome	ADD-WGR-FIRTH	0.355655	0.039271	3.22097	0.35781	3.86698e-05	12372	12372	0	0	375528	375498	30	0	REGENIE_BETA=-1.033794;REGENIE_SE=1.124243;MAC=30.000000	BIN	Pass	Yes	Yes	Derangement of meniscus due to old tear or injury	injuries & poisonings	0	0	Injuries and Poisonings	ICD10	Other	Phe10	NA
NRAS	Phe10_M232__BIN	UKB_CHIP_genes_phenome	ADD-WGR-FIRTH	0.353736	0.0377003	3.31905	0.362959	3.22248e-05	12372	12372	0	0	375528	375503	25	0	REGENIE_BETA=-1.039204;REGENIE_SE=1.142308;MAC=25.000000	BIN	Pass	Yes	Yes	Derangement of meniscus due to old tear or injury	injuries & poisonings	0	0	Injuries and Poisonings	ICD10	Other	Phe10	NA
BRAF	Phe10_M232__BIN	UKB_CHIP_genes_phenome	ADD-WGR-FIRTH	0.355293	0.0229924	5.49019	0.458803	2.32019e-05	12372	12372	0	0	375528	375510	18	0	REGENIE_BETA=-1.034813;REGENIE_SE=1.396851;MAC=18.000000	BIN	Pass	Yes	Yes	Derangement of meniscus due to old tear or injury	injuries & poisonings	0	0	Injuries and Poisonings	ICD10	Other	Phe10	NA
ETNK1	Phe10_M232__BIN	UKB_CHIP_genes_phenome	ADD-WGR-FIRTH	0.352104	0.0218723	5.66825	0.46157	1.93349e-05	12372	12372	0	0	375528	375513	15	0	REGENIE_BETA=-1.043828;REGENIE_SE=1.417734;MAC=15.000000	BIN	Pass	Yes	Yes	Derangement of meniscus due to old tear or injury	injuries & poisonings	0	0	Injuries and Poisonings	ICD10	Other	Phe10	NA
GNB1	Phe10_M232__BIN	UKB_CHIP_genes_phenome	ADD-WGR-FIRTH	1.38622	0.54492	3.52638	0.493005	0.000203661	12372	12366	6	0	375528	375376	152	0	REGENIE_BETA=0.326578;REGENIE_SE=0.476384;MAC=158.000000	BIN	Pass	Yes	Yes	Derangement of meniscus due to old tear or injury	injuries & poisonings	0	0	Injuries and Poisonings	ICD10	Other	Phe10	NA
IDH2	Phe10_M232__BIN	UKB_CHIP_genes_phenome	ADD-WGR-FIRTH	0.70747	0.222932	2.24514	0.556982	0.000119876	12372	12370	2	0	375528	375437	91	0	REGENIE_BETA=-0.346060;REGENIE_SE=0.589208;MAC=93.000000	BIN	Pass	Yes	Yes	Derangement of meniscus due to old tear or injury	injuries & poisonings	0	0	Injuries and Poisonings	ICD10	Other	Phe10	NA
TP53	Phe10_M232__BIN	UKB_CHIP_genes_phenome	ADD-WGR-FIRTH	0.864043	0.506214	1.47481	0.592173	0.000586491	12372	12360	12	0	375528	375085	443	0	REGENIE_BETA=-0.146132;REGENIE_SE=0.272793;MAC=455.000000	BIN	Pass	Yes	Yes	Derangement of meniscus due to old tear or injury	injuries & poisonings	0	0	Injuries and Poisonings	ICD10	Other	Phe10	NA
TET2	Phe10_M232__BIN	UKB_CHIP_genes_phenome	ADD-WGR-FIRTH	1.03601	0.872111	1.2307	0.687257	0.00585331	12372	12231	141	0	375528	371128	4400	0	REGENIE_BETA=0.035372;REGENIE_SE=0.087864;MAC=4541.000000	BIN	Pass	Yes	Yes	Derangement of meniscus due to old tear or injury	injuries & poisonings	0	0	Injuries and Poisonings	ICD10	Other	Phe10	NA
GNAS	Phe10_M232__BIN	UKB_CHIP_genes_phenome	ADD-WGR-FIRTH	1.17077	0.448661	3.05509	0.747324	0.000181748	12372	12367	5	0	375528	375392	136	0	REGENIE_BETA=0.157660;REGENIE_SE=0.489370;MAC=141.000000	BIN	Pass	Yes	Yes	Derangement of meniscus due to old tear or injury	injuries & poisonings	0	0	Injuries and Poisonings	ICD10	Other	Phe10	NA
CBL	Phe10_M232__BIN	UKB_CHIP_genes_phenome	ADD-WGR-FIRTH	0.841891	0.293876	2.41183	0.748593	0.000152101	12372	12369	3	0	375528	375413	115	0	REGENIE_BETA=-0.172105;REGENIE_SE=0.536996;MAC=118.000000	BIN	Pass	Yes	Yes	Derangement of meniscus due to old tear or injury	injuries & poisonings	0	0	Injuries and Poisonings	ICD10	Other	Phe10	NA
PRPF8	Phe10_M232__BIN	UKB_CHIP_genes_phenome	ADD-WGR-FIRTH	1.18298	0.258575	5.41216	0.828528	7.47615e-05	12372	12370	2	0	375528	375472	56	0	REGENIE_BETA=0.168039;REGENIE_SE=0.775836;MAC=58.000000	BIN	Pass	Yes	Yes	Derangement of meniscus due to old tear or injury	injuries & poisonings	0	0	Injuries and Poisonings	ICD10	Other	Phe10	NA
CALR	Phe10_M232__BIN	UKB_CHIP_genes_phenome	ADD-WGR-FIRTH	1.07672	0.325991	3.55628	0.903492	0.000109564	12372	12369	3	0	375528	375446	82	0	REGENIE_BETA=0.073915;REGENIE_SE=0.609603;MAC=85.000000	BIN	Pass	Yes	Yes	Derangement of meniscus due to old tear or injury	injuries & poisonings	0	0	Injuries and Poisonings	ICD10	Other	Phe10	NA
MPL	Phe10_M232__BIN	UKB_CHIP_genes_phenome	ADD-WGR-FIRTH	1.1284	0.137521	9.25874	0.910438	4.12477e-05	12372	12371	1	0	375528	375497	31	0	REGENIE_BETA=0.120797;REGENIE_SE=1.073883;MAC=32.000000	BIN	Pass	Yes	Yes	Derangement of meniscus due to old tear or injury	injuries & poisonings	0	0	Injuries and Poisonings	ICD10	Other	Phe10	NA
ASXL1	Phe10_M232__BIN	UKB_CHIP_genes_phenome	ADD-WGR-FIRTH	1.00437	0.788459	1.27941	0.971822	0.00284867	12372	12303	69	0	375528	373387	2141	0	REGENIE_BETA=0.004362;REGENIE_SE=0.123490;MAC=2210.000000	BIN	Pass	Yes	Yes	Derangement of meniscus due to old tear or injury	injuries & poisonings	0	0	Injuries and Poisonings	ICD10	Other	Phe10	NA
JAK2	Phe10_M2320__BIN	UKB_CHIP_genes_phenome	ADD-WGR-FIRTH	0.365051	0.0397776	3.35017	0.372933	0.000328704	1283	1283	0	0	386604	386349	255	0	REGENIE_BETA=-1.007719;REGENIE_SE=1.131006;MAC=255.000000	BIN	Pass	Yes	Yes	Derangement of unspecified meniscus due to old tear or injury	injuries & poisonings	0	0	Injuries and Poisonings	ICD10	Other	Phe10	NA
GNB1	Phe10_M2320__BIN	UKB_CHIP_genes_phenome	ADD-WGR-FIRTH	3.03845	0.175479	52.6115	0.444953	0.000203668	1283	1282	1	0	386604	386447	157	0	REGENIE_BETA=1.111348;REGENIE_SE=1.454918;MAC=158.000000	BIN	Pass	Yes	Yes	Derangement of unspecified meniscus due to old tear or injury	injuries & poisonings	0	0	Injuries and Poisonings	ICD10	Other	Phe10	NA
GNAS	Phe10_M2320__BIN	UKB_CHIP_genes_phenome	ADD-WGR-FIRTH	0.364969	0.0206058	6.46431	0.491879	0.000181754	1283	1283	0	0	386604	386463	141	0	REGENIE_BETA=-1.007943;REGENIE_SE=1.466476;MAC=141.000000	BIN	Pass	Yes	Yes	Derangement of unspecified meniscus due to old tear or injury	injuries & poisonings	0	0	Injuries and Poisonings	ICD10	Other	Phe10	NA
CBL	Phe10_M2320__BIN	UKB_CHIP_genes_phenome	ADD-WGR-FIRTH	0.364949	0.0158466	8.40483	0.528809	0.000152106	1283	1283	0	0	386604	386486	118	0	REGENIE_BETA=-1.007997;REGENIE_SE=1.600440;MAC=118.000000	BIN	Pass	Yes	Yes	Derangement of unspecified meniscus due to old tear or injury	injuries & poisonings	0	0	Injuries and Poisonings	ICD10	Other	Phe10	NA
TET2	Phe10_M2320__BIN	UKB_CHIP_genes_phenome	ADD-WGR-FIRTH	1.16802	0.70694	1.92982	0.544362	0.00585351	1283	1265	18	0	386604	382081	4523	0	REGENIE_BETA=0.155309;REGENIE_SE=0.256188;MAC=4541.000000	BIN	Pass	Yes	Yes	Derangement of unspecified meniscus due to old tear or injury	injuries & poisonings	0	0	Injuries and Poisonings	ICD10	Other	Phe10	NA
CALR	Phe10_M2320__BIN	UKB_CHIP_genes_phenome	ADD-WGR-FIRTH	0.365241	0.00973967	13.6967	0.585981	0.000109568	1283	1283	0	0	386604	386519	85	0	REGENIE_BETA=-1.007198;REGENIE_SE=1.849192;MAC=85.000000	BIN	Pass	Yes	Yes	Derangement of unspecified meniscus due to old tear or injury	injuries & poisonings	0	0	Injuries and Poisonings	ICD10	Other	Phe10	NA
IDH2	Phe10_M2320__BIN	UKB_CHIP_genes_phenome	ADD-WGR-FIRTH	0.366044	0.00745153	17.9813	0.612995	0.00011988	1283	1283	0	0	386604	386511	93	0	REGENIE_BETA=-1.005001;REGENIE_SE=1.986942;MAC=93.000000	BIN	Pass	Yes	Yes	Derangement of unspecified meniscus due to old tear or injury	injuries & poisonings	0	0	Injuries and Poisonings	ICD10	Other	Phe10	NA
PRPF8	Phe10_M2320__BIN	UKB_CHIP_genes_phenome	ADD-WGR-FIRTH	0.364668	0.00649136	20.4861	0.623576	7.4764e-05	1283	1283	0	0	386604	386546	58	0	REGENIE_BETA=-1.008767;REGENIE_SE=2.055403;MAC=58.000000	BIN	Pass	Yes	Yes	Derangement of unspecified meniscus due to old tear or injury	injuries & poisonings	0	0	Injuries and Poisonings	ICD10	Other	Phe10	NA
KRAS	Phe10_M2320__BIN	UKB_CHIP_genes_phenome	ADD-WGR-FIRTH	0.36485	0.00452971	29.3872	0.652513	6.44518e-05	1283	1283	0	0	386604	386554	50	0	REGENIE_BETA=-1.008269;REGENIE_SE=2.239239;MAC=50.000000	BIN	Pass	Yes	Yes	Derangement of unspecified meniscus due to old tear or injury	injuries & poisonings	0	0	Injuries and Poisonings	ICD10	Other	Phe10	NA
TP53	Phe10_M2320__BIN	UKB_CHIP_genes_phenome	ADD-WGR-FIRTH	0.705773	0.143411	3.47334	0.66823	0.000586511	1283	1282	1	0	386604	386150	454	0	REGENIE_BETA=-0.348462;REGENIE_SE=0.813066;MAC=455.000000	BIN	Pass	Yes	Yes	Derangement of unspecified meniscus due to old tear or injury	injuries & poisonings	0	0	Injuries and Poisonings	ICD10	Other	Phe10	NA
RUNX1	Phe10_M2320__BIN	UKB_CHIP_genes_phenome	ADD-WGR-FIRTH	0.364153	0.00353946	37.4655	0.669164	4.76943e-05	1283	1283	0	0	386604	386567	37	0	REGENIE_BETA=-1.010180;REGENIE_SE=2.364126;MAC=37.000000	BIN	Pass	Yes	Yes	Derangement of unspecified meniscus due to old tear or injury	injuries & poisonings	0	0	Injuries and Poisonings	ICD10	Other	Phe10	NA
PHF6	Phe10_M2320__BIN	UKB_CHIP_genes_phenome	ADD-WGR-FIRTH	0.364596	0.000674041	197.214	0.753345	3.86711e-05	1283	1283	0	0	386604	386574	30	0	REGENIE_BETA=-1.008966;REGENIE_SE=3.210903;MAC=30.000000	BIN	Pass	Yes	Yes	Derangement of unspecified meniscus due to old tear or injury	injuries & poisonings	0	0	Injuries and Poisonings	ICD10	Other	Phe10	NA
SUZ12	Phe10_M2320__BIN	UKB_CHIP_genes_phenome	ADD-WGR-FIRTH	0.366009	0.000602461	222.358	0.758573	4.25382e-05	1283	1283	0	0	386604	386571	33	0	REGENIE_BETA=-1.005099;REGENIE_SE=3.270156;MAC=33.000000	BIN	Pass	Yes	Yes	Derangement of unspecified meniscus due to old tear or injury	injuries & poisonings	0	0	Injuries and Poisonings	ICD10	Other	Phe10	NA
SF3B1	Phe10_M2320__BIN	UKB_CHIP_genes_phenome	ADD-WGR-FIRTH	1.41	0.144346	13.7731	0.767632	0.000297767	1283	1282	1	0	386604	386374	230	0	REGENIE_BETA=0.343589;REGENIE_SE=1.162842;MAC=231.000000	BIN	Pass	Yes	Yes	Derangement of unspecified meniscus due to old tear or injury	injuries & poisonings	0	0	Injuries and Poisonings	ICD10	Other	Phe10	NA
MPL	Phe10_M2320__BIN	UKB_CHIP_genes_phenome	ADD-WGR-FIRTH	0.366445	0.000315888	425.094	0.780361	4.12491e-05	1283	1283	0	0	386604	386572	32	0	REGENIE_BETA=-1.003906;REGENIE_SE=3.600177;MAC=32.000000	BIN	Pass	Yes	Yes	Derangement of unspecified meniscus due to old tear or injury	injuries & poisonings	0	0	Injuries and Poisonings	ICD10	Other	Phe10	NA
NRAS	Phe10_M2320__BIN	UKB_CHIP_genes_phenome	ADD-WGR-FIRTH	0.36555	0.000307059	435.184	0.780624	3.22259e-05	1283	1283	0	0	386604	386579	25	0	REGENIE_BETA=-1.006352;REGENIE_SE=3.613393;MAC=25.000000	BIN	Pass	Yes	Yes	Derangement of unspecified meniscus due to old tear or injury	injuries & poisonings	0	0	Injuries and Poisonings	ICD10	Other	Phe10	NA
PPM1D	Phe10_M2320__BIN	UKB_CHIP_genes_phenome	ADD-WGR-FIRTH	0.838843	0.236388	2.9767	0.785667	0.000934551	1283	1281	2	0	386604	385881	723	0	REGENIE_BETA=-0.175732;REGENIE_SE=0.646210;MAC=725.000000	BIN	Pass	Yes	Yes	Derangement of unspecified meniscus due to old tear or injury	injuries & poisonings	0	0	Injuries and Poisonings	ICD10	Other	Phe10	NA
DNMT3A	Phe10_M2320__BIN	UKB_CHIP_genes_phenome	ADD-WGR-FIRTH	1.03554	0.783458	1.36872	0.806184	0.0204428	1283	1229	54	0	386604	370799	15805	0	REGENIE_BETA=0.034920;REGENIE_SE=0.142328;MAC=15859.000000	BIN	Pass	Yes	Yes	Derangement of unspecified meniscus due to old tear or injury	injuries & poisonings	0	0	Injuries and Poisonings	ICD10	Other	Phe10	NA
ASXL1	Phe10_M2320__BIN	UKB_CHIP_genes_phenome	ADD-WGR-FIRTH	1.09323	0.527468	2.26581	0.810559	0.00284877	1283	1275	8	0	386604	384402	2202	0	REGENIE_BETA=0.089133;REGENIE_SE=0.371844;MAC=2210.000000	BIN	Pass	Yes	Yes	Derangement of unspecified meniscus due to old tear or injury	injuries & poisonings	0	0	Injuries and Poisonings	ICD10	Other	Phe10	NA
BRAF	Phe10_M2320__BIN	UKB_CHIP_genes_phenome	ADD-WGR-FIRTH	0.366252	1.76796e-05	7587.3	0.842982	2.32026e-05	1283	1283	0	0	386604	386586	18	0	REGENIE_BETA=-1.004433;REGENIE_SE=5.070840;MAC=18.000000	BIN	Pass	Yes	Yes	Derangement of unspecified meniscus due to old tear or injury	injuries & poisonings	0	0	Injuries and Poisonings	ICD10	Other	Phe10	NA
ETNK1	Phe10_M2320__BIN	UKB_CHIP_genes_phenome	ADD-WGR-FIRTH	0.366052	1.62559e-05	8242.82	0.844189	1.93355e-05	1283	1283	0	0	386604	386589	15	0	REGENIE_BETA=-1.004979;REGENIE_SE=5.113399;MAC=15.000000	BIN	Pass	Yes	Yes	Derangement of unspecified meniscus due to old tear or injury	injuries & poisonings	0	0	Injuries and Poisonings	ICD10	Other	Phe10	NA
SRSF2	Phe10_M2320__BIN	UKB_CHIP_genes_phenome	ADD-WGR-FIRTH	0.9962	0.13968	7.10493	0.99697	0.000407335	1283	1282	1	0	386604	386289	315	0	REGENIE_BETA=-0.003807;REGENIE_SE=1.002363;MAC=316.000000	BIN	Pass	Yes	Yes	Derangement of unspecified meniscus due to old tear or injury	injuries & poisonings	0	0	Injuries and Poisonings	ICD10	Other	Phe10	NA
DNMT3A	Phe10_M2322__BIN	UKB_CHIP_genes_phenome	ADD-WGR-FIRTH	0.715074	0.585875	0.872763	0.000972173	0.0204434	3389	3299	90	0	384536	368765	15771	0	REGENIE_BETA=-0.335370;REGENIE_SE=0.101675;MAC=15861.000000	BIN	Pass	Yes	Yes	Derangement of posterior horn of medial meniscus due to old tear or injury	injuries & poisonings	0	0	Injuries and Poisonings	ICD10	Other	Phe10	NA
TP53	Phe10_M2322__BIN	UKB_CHIP_genes_phenome	ADD-WGR-FIRTH	2.68387	0.940705	7.6572	0.0649372	0.000586454	3389	3382	7	0	384536	384088	448	0	REGENIE_BETA=0.987260;REGENIE_SE=0.534900;MAC=455.000000	BIN	Pass	Yes	Yes	Derangement of posterior horn of medial meniscus due to old tear or injury	injuries & poisonings	0	0	Injuries and Poisonings	ICD10	Other	Phe10	NA
TET2	Phe10_M2322__BIN	UKB_CHIP_genes_phenome	ADD-WGR-FIRTH	0.742926	0.53124	1.03896	0.0824596	0.00585294	3389	3364	25	0	384536	380020	4516	0	REGENIE_BETA=-0.297159;REGENIE_SE=0.171116;MAC=4541.000000	BIN	Pass	Yes	Yes	Derangement of posterior horn of medial meniscus due to old tear or injury	injuries & poisonings	0	0	Injuries and Poisonings	ICD10	Other	Phe10	NA
CALR	Phe10_M2322__BIN	UKB_CHIP_genes_phenome	ADD-WGR-FIRTH	5.50525	0.560096	54.1117	0.143509	0.000109557	3389	3387	2	0	384536	384453	83	0	REGENIE_BETA=1.705702;REGENIE_SE=1.166015;MAC=85.000000	BIN	Pass	Yes	Yes	Derangement of posterior horn of medial meniscus due to old tear or injury	injuries & poisonings	0	0	Injuries and Poisonings	ICD10	Other	Phe10	NA
SUZ12	Phe10_M2322__BIN	UKB_CHIP_genes_phenome	ADD-WGR-FIRTH	13.6616	0.327007	570.751	0.169755	4.2534e-05	3389	3388	1	0	384536	384504	32	0	REGENIE_BETA=2.614590;REGENIE_SE=1.904302;MAC=33.000000	BIN	Pass	Yes	Yes	Derangement of posterior horn of medial meniscus due to old tear or injury	injuries & poisonings	0	0	Injuries and Poisonings	ICD10	Other	Phe10	NA
PPM1D	Phe10_M2322__BIN	UKB_CHIP_genes_phenome	ADD-WGR-FIRTH	1.77013	0.777184	4.03166	0.173913	0.000934459	3389	3380	9	0	384536	383820	716	0	REGENIE_BETA=0.571050;REGENIE_SE=0.419971;MAC=725.000000	BIN	Pass	Yes	Yes	Derangement of posterior horn of medial meniscus due to old tear or injury	injuries & poisonings	0	0	Injuries and Poisonings	ICD10	Other	Phe10	NA
SF3B1	Phe10_M2322__BIN	UKB_CHIP_genes_phenome	ADD-WGR-FIRTH	0.362032	0.0831007	1.57721	0.176015	0.000297738	3389	3389	0	0	384536	384305	231	0	REGENIE_BETA=-1.016023;REGENIE_SE=0.750871;MAC=231.000000	BIN	Pass	Yes	Yes	Derangement of posterior horn of medial meniscus due to old tear or injury	injuries & poisonings	0	0	Injuries and Poisonings	ICD10	Other	Phe10	NA
GNB1	Phe10_M2322__BIN	UKB_CHIP_genes_phenome	ADD-WGR-FIRTH	0.362887	0.0547033	2.40729	0.293725	0.000203648	3389	3389	0	0	384536	384378	158	0	REGENIE_BETA=-1.013664;REGENIE_SE=0.965409;MAC=158.000000	BIN	Pass	Yes	Yes	Derangement of posterior horn of medial meniscus due to old tear or injury	injuries & poisonings	0	0	Injuries and Poisonings	ICD10	Other	Phe10	NA
CBL	Phe10_M2322__BIN	UKB_CHIP_genes_phenome	ADD-WGR-FIRTH	0.363159	0.0434636	3.03436	0.349703	0.000152091	3389	3389	0	0	384536	384418	118	0	REGENIE_BETA=-1.012915;REGENIE_SE=1.083140;MAC=118.000000	BIN	Pass	Yes	Yes	Derangement of posterior horn of medial meniscus due to old tear or injury	injuries & poisonings	0	0	Injuries and Poisonings	ICD10	Other	Phe10	NA
SRSF2	Phe10_M2322__BIN	UKB_CHIP_genes_phenome	ADD-WGR-FIRTH	1.58505	0.481338	5.21957	0.44875	0.000407295	3389	3385	4	0	384536	384224	312	0	REGENIE_BETA=0.460615;REGENIE_SE=0.608073;MAC=316.000000	BIN	Pass	Yes	Yes	Derangement of posterior horn of medial meniscus due to old tear or injury	injuries & poisonings	0	0	Injuries and Poisonings	ICD10	Other	Phe10	NA
PRPF8	Phe10_M2322__BIN	UKB_CHIP_genes_phenome	ADD-WGR-FIRTH	0.36211	0.0236651	5.54079	0.465492	7.47567e-05	3389	3389	0	0	384536	384478	58	0	REGENIE_BETA=-1.015808;REGENIE_SE=1.391835;MAC=58.000000	BIN	Pass	Yes	Yes	Derangement of posterior horn of medial meniscus due to old tear or injury	injuries & poisonings	0	0	Injuries and Poisonings	ICD10	Other	Phe10	NA
KRAS	Phe10_M2322__BIN	UKB_CHIP_genes_phenome	ADD-WGR-FIRTH	0.363107	0.0152775	8.63012	0.530862	6.44454e-05	3389	3389	0	0	384536	384486	50	0	REGENIE_BETA=-1.013056;REGENIE_SE=1.616517;MAC=50.000000	BIN	Pass	Yes	Yes	Derangement of posterior horn of medial meniscus due to old tear or injury	injuries & poisonings	0	0	Injuries and Poisonings	ICD10	Other	Phe10	NA
RUNX1	Phe10_M2322__BIN	UKB_CHIP_genes_phenome	ADD-WGR-FIRTH	0.363821	0.00865465	15.2942	0.596063	4.76896e-05	3389	3389	0	0	384536	384499	37	0	REGENIE_BETA=-1.011092;REGENIE_SE=1.907467;MAC=37.000000	BIN	Pass	Yes	Yes	Derangement of posterior horn of medial meniscus due to old tear or injury	injuries & poisonings	0	0	Injuries and Poisonings	ICD10	Other	Phe10	NA
MPL	Phe10_M2322__BIN	UKB_CHIP_genes_phenome	ADD-WGR-FIRTH	0.363135	0.00648394	20.3374	0.621861	4.12451e-05	3389	3389	0	0	384536	384504	32	0	REGENIE_BETA=-1.012982;REGENIE_SE=2.053836;MAC=32.000000	BIN	Pass	Yes	Yes	Derangement of posterior horn of medial meniscus due to old tear or injury	injuries & poisonings	0	0	Injuries and Poisonings	ICD10	Other	Phe10	NA
PHF6	Phe10_M2322__BIN	UKB_CHIP_genes_phenome	ADD-WGR-FIRTH	0.362684	0.00639455	20.5706	0.622526	3.86673e-05	3389	3389	0	0	384536	384506	30	0	REGENIE_BETA=-1.014223;REGENIE_SE=2.060286;MAC=30.000000	BIN	Pass	Yes	Yes	Derangement of posterior horn of medial meniscus due to old tear or injury	injuries & poisonings	0	0	Injuries and Poisonings	ICD10	Other	Phe10	NA
NRAS	Phe10_M2322__BIN	UKB_CHIP_genes_phenome	ADD-WGR-FIRTH	0.364475	0.00309214	42.9612	0.678325	3.22227e-05	3389	3389	0	0	384536	384511	25	0	REGENIE_BETA=-1.009297;REGENIE_SE=2.433512;MAC=25.000000	BIN	Pass	Yes	Yes	Derangement of posterior horn of medial meniscus due to old tear or injury	injuries & poisonings	0	0	Injuries and Poisonings	ICD10	Other	Phe10	NA
BRAF	Phe10_M2322__BIN	UKB_CHIP_genes_phenome	ADD-WGR-FIRTH	0.363668	0.00168087	78.6824	0.712344	2.32004e-05	3389	3389	0	0	384536	384518	18	0	REGENIE_BETA=-1.011513;REGENIE_SE=2.743383;MAC=18.000000	BIN	Pass	Yes	Yes	Derangement of posterior horn of medial meniscus due to old tear or injury	injuries & poisonings	0	0	Injuries and Poisonings	ICD10	Other	Phe10	NA
ETNK1	Phe10_M2322__BIN	UKB_CHIP_genes_phenome	ADD-WGR-FIRTH	0.363929	0.000641856	206.345	0.754688	1.93336e-05	3389	3389	0	0	384536	384521	15	0	REGENIE_BETA=-1.010798;REGENIE_SE=3.234931;MAC=15.000000	BIN	Pass	Yes	Yes	Derangement of posterior horn of medial meniscus due to old tear or injury	injuries & poisonings	0	0	Injuries and Poisonings	ICD10	Other	Phe10	NA
IDH2	Phe10_M2322__BIN	UKB_CHIP_genes_phenome	ADD-WGR-FIRTH	1.34142	0.142696	12.61	0.797241	0.000119869	3389	3388	1	0	384536	384444	92	0	REGENIE_BETA=0.293728;REGENIE_SE=1.143269;MAC=93.000000	BIN	Pass	Yes	Yes	Derangement of posterior horn of medial meniscus due to old tear or injury	injuries & poisonings	0	0	Injuries and Poisonings	ICD10	Other	Phe10	NA
JAK2	Phe10_M2322__BIN	UKB_CHIP_genes_phenome	ADD-WGR-FIRTH	0.906904	0.240402	3.42125	0.885303	0.000328672	3389	3387	2	0	384536	384283	253	0	REGENIE_BETA=-0.097718;REGENIE_SE=0.677423;MAC=255.000000	BIN	Pass	Yes	Yes	Derangement of posterior horn of medial meniscus due to old tear or injury	injuries & poisonings	0	0	Injuries and Poisonings	ICD10	Other	Phe10	NA
GNAS	Phe10_M2322__BIN	UKB_CHIP_genes_phenome	ADD-WGR-FIRTH	0.888214	0.138177	5.70952	0.900628	0.000181736	3389	3388	1	0	384536	384396	140	0	REGENIE_BETA=-0.118542;REGENIE_SE=0.949343;MAC=141.000000	BIN	Pass	Yes	Yes	Derangement of posterior horn of medial meniscus due to old tear or injury	injuries & poisonings	0	0	Injuries and Poisonings	ICD10	Other	Phe10	NA
ASXL1	Phe10_M2322__BIN	UKB_CHIP_genes_phenome	ADD-WGR-FIRTH	1.00429	0.636299	1.58511	0.985317	0.00284849	3389	3370	19	0	384536	382345	2191	0	REGENIE_BETA=0.004285;REGENIE_SE=0.232847;MAC=2210.000000	BIN	Pass	Yes	Yes	Derangement of posterior horn of medial meniscus due to old tear or injury	injuries & poisonings	0	0	Injuries and Poisonings	ICD10	Other	Phe10	NA
PRPF8	Phe10_M2323__BIN	UKB_CHIP_genes_phenome	ADD-WGR-FIRTH	12.2739	0.910785	165.405	0.0588189	7.47567e-05	4501	4499	2	0	383424	383368	56	0	REGENIE_BETA=2.507475;REGENIE_SE=1.327026;MAC=58.000000	BIN	Pass	Yes	Yes	Derangement of other medial meniscus due to old tear or injury	injuries & poisonings	0	0	Injuries and Poisonings	ICD10	Other	Phe10	NA
GNB1	Phe10_M2323__BIN	UKB_CHIP_genes_phenome	ADD-WGR-FIRTH	3.67826	0.826765	16.3645	0.0872336	0.000203648	4501	4497	4	0	383424	383270	154	0	REGENIE_BETA=1.302439;REGENIE_SE=0.761582;MAC=158.000000	BIN	Pass	Yes	Yes	Derangement of other medial meniscus due to old tear or injury	injuries & poisonings	0	0	Injuries and Poisonings	ICD10	Other	Phe10	NA
PPM1D	Phe10_M2323__BIN	UKB_CHIP_genes_phenome	ADD-WGR-FIRTH	1.54979	0.781998	3.07141	0.209347	0.000934459	4501	4489	12	0	383424	382711	713	0	REGENIE_BETA=0.438116;REGENIE_SE=0.348996;MAC=725.000000	BIN	Pass	Yes	Yes	Derangement of other medial meniscus due to old tear or injury	injuries & poisonings	0	0	Injuries and Poisonings	ICD10	Other	Phe10	NA
JAK2	Phe10_M2323__BIN	UKB_CHIP_genes_phenome	ADD-WGR-FIRTH	0.507587	0.161711	1.59324	0.245282	0.000328672	4501	4500	1	0	383424	383170	254	0	REGENIE_BETA=-0.678088;REGENIE_SE=0.583610;MAC=255.000000	BIN	Pass	Yes	Yes	Derangement of other medial meniscus due to old tear or injury	injuries & poisonings	0	0	Injuries and Poisonings	ICD10	Other	Phe10	NA
ASXL1	Phe10_M2323__BIN	UKB_CHIP_genes_phenome	ADD-WGR-FIRTH	0.808455	0.544252	1.20091	0.292267	0.00284849	4501	4481	20	0	383424	381234	2190	0	REGENIE_BETA=-0.212631;REGENIE_SE=0.201898;MAC=2210.000000	BIN	Pass	Yes	Yes	Derangement of other medial meniscus due to old tear or injury	injuries & poisonings	0	0	Injuries and Poisonings	ICD10	Other	Phe10	NA
SF3B1	Phe10_M2323__BIN	UKB_CHIP_genes_phenome	ADD-WGR-FIRTH	0.537844	0.156409	1.84948	0.325031	0.000297738	4501	4500	1	0	383424	383194	230	0	REGENIE_BETA=-0.620187;REGENIE_SE=0.630161;MAC=231.000000	BIN	Pass	Yes	Yes	Derangement of other medial meniscus due to old tear or injury	injuries & poisonings	0	0	Injuries and Poisonings	ICD10	Other	Phe10	NA
SRSF2	Phe10_M2323__BIN	UKB_CHIP_genes_phenome	ADD-WGR-FIRTH	0.619906	0.223439	1.71985	0.358373	0.000407295	4501	4499	2	0	383424	383110	314	0	REGENIE_BETA=-0.478188;REGENIE_SE=0.520636;MAC=316.000000	BIN	Pass	Yes	Yes	Derangement of other medial meniscus due to old tear or injury	injuries & poisonings	0	0	Injuries and Poisonings	ICD10	Other	Phe10	NA
KRAS	Phe10_M2323__BIN	UKB_CHIP_genes_phenome	ADD-WGR-FIRTH	0.361368	0.0235973	5.53398	0.464726	6.44454e-05	4501	4501	0	0	383424	383374	50	0	REGENIE_BETA=-1.017858;REGENIE_SE=1.392253;MAC=50.000000	BIN	Pass	Yes	Yes	Derangement of other medial meniscus due to old tear or injury	injuries & poisonings	0	0	Injuries and Poisonings	ICD10	Other	Phe10	NA
RUNX1	Phe10_M2323__BIN	UKB_CHIP_genes_phenome	ADD-WGR-FIRTH	0.355712	0.0211366	5.98633	0.472999	4.76896e-05	4501	4501	0	0	383424	383387	37	0	REGENIE_BETA=-1.033635;REGENIE_SE=1.440390;MAC=37.000000	BIN	Pass	Yes	Yes	Derangement of other medial meniscus due to old tear or injury	injuries & poisonings	0	0	Injuries and Poisonings	ICD10	Other	Phe10	NA
PHF6	Phe10_M2323__BIN	UKB_CHIP_genes_phenome	ADD-WGR-FIRTH	0.361245	0.0122752	10.631	0.555137	3.86673e-05	4501	4501	0	0	383424	383394	30	0	REGENIE_BETA=-1.018200;REGENIE_SE=1.725529;MAC=30.000000	BIN	Pass	Yes	Yes	Derangement of other medial meniscus due to old tear or injury	injuries & poisonings	0	0	Injuries and Poisonings	ICD10	Other	Phe10	NA
SUZ12	Phe10_M2323__BIN	UKB_CHIP_genes_phenome	ADD-WGR-FIRTH	0.362056	0.0114577	11.4407	0.564178	4.2534e-05	4501	4501	0	0	383424	383391	33	0	REGENIE_BETA=-1.015957;REGENIE_SE=1.761837;MAC=33.000000	BIN	Pass	Yes	Yes	Derangement of other medial meniscus due to old tear or injury	injuries & poisonings	0	0	Injuries and Poisonings	ICD10	Other	Phe10	NA
NRAS	Phe10_M2323__BIN	UKB_CHIP_genes_phenome	ADD-WGR-FIRTH	0.360424	0.0101925	12.7452	0.574841	3.22227e-05	4501	4501	0	0	383424	383399	25	0	REGENIE_BETA=-1.020474;REGENIE_SE=1.819233;MAC=25.000000	BIN	Pass	Yes	Yes	Derangement of other medial meniscus due to old tear or injury	injuries & poisonings	0	0	Injuries and Poisonings	ICD10	Other	Phe10	NA
MPL	Phe10_M2323__BIN	UKB_CHIP_genes_phenome	ADD-WGR-FIRTH	0.363952	0.00938085	14.1204	0.588162	4.12451e-05	4501	4501	0	0	383424	383392	32	0	REGENIE_BETA=-1.010733;REGENIE_SE=1.866540;MAC=32.000000	BIN	Pass	Yes	Yes	Derangement of other medial meniscus due to old tear or injury	injuries & poisonings	0	0	Injuries and Poisonings	ICD10	Other	Phe10	NA
TP53	Phe10_M2323__BIN	UKB_CHIP_genes_phenome	ADD-WGR-FIRTH	0.800113	0.333511	1.91952	0.617447	0.000586454	4501	4497	4	0	383424	382973	451	0	REGENIE_BETA=-0.223002;REGENIE_SE=0.446476;MAC=455.000000	BIN	Pass	Yes	Yes	Derangement of other medial meniscus due to old tear or injury	injuries & poisonings	0	0	Injuries and Poisonings	ICD10	Other	Phe10	NA
ETNK1	Phe10_M2323__BIN	UKB_CHIP_genes_phenome	ADD-WGR-FIRTH	0.361428	0.00319522	40.883	0.673141	1.93336e-05	4501	4501	0	0	383424	383409	15	0	REGENIE_BETA=-1.017691;REGENIE_SE=2.412497;MAC=15.000000	BIN	Pass	Yes	Yes	Derangement of other medial meniscus due to old tear or injury	injuries & poisonings	0	0	Injuries and Poisonings	ICD10	Other	Phe10	NA
BRAF	Phe10_M2323__BIN	UKB_CHIP_genes_phenome	ADD-WGR-FIRTH	0.363583	0.00281421	46.9733	0.683339	2.32004e-05	4501	4501	0	0	383424	383406	18	0	REGENIE_BETA=-1.011747;REGENIE_SE=2.480314;MAC=18.000000	BIN	Pass	Yes	Yes	Derangement of other medial meniscus due to old tear or injury	injuries & poisonings	0	0	Injuries and Poisonings	ICD10	Other	Phe10	NA
CBL	Phe10_M2323__BIN	UKB_CHIP_genes_phenome	ADD-WGR-FIRTH	0.714846	0.139342	3.66727	0.687408	0.000152091	4501	4500	1	0	383424	383307	117	0	REGENIE_BETA=-0.335689;REGENIE_SE=0.834269;MAC=118.000000	BIN	Pass	Yes	Yes	Derangement of other medial meniscus due to old tear or injury	injuries & poisonings	0	0	Injuries and Poisonings	ICD10	Other	Phe10	NA
GNAS	Phe10_M2323__BIN	UKB_CHIP_genes_phenome	ADD-WGR-FIRTH	1.25462	0.267378	5.88711	0.773662	0.000181736	4501	4499	2	0	383424	383285	139	0	REGENIE_BETA=0.226836;REGENIE_SE=0.788754;MAC=141.000000	BIN	Pass	Yes	Yes	Derangement of other medial meniscus due to old tear or injury	injuries & poisonings	0	0	Injuries and Poisonings	ICD10	Other	Phe10	NA
TET2	Phe10_M2323__BIN	UKB_CHIP_genes_phenome	ADD-WGR-FIRTH	1.02386	0.77001	1.36141	0.871128	0.00585294	4501	4451	50	0	383424	378933	4491	0	REGENIE_BETA=0.023584;REGENIE_SE=0.145378;MAC=4541.000000	BIN	Pass	Yes	Yes	Derangement of other medial meniscus due to old tear or injury	injuries & poisonings	0	0	Injuries and Poisonings	ICD10	Other	Phe10	NA
DNMT3A	Phe10_M2323__BIN	UKB_CHIP_genes_phenome	ADD-WGR-FIRTH	0.98911	0.847879	1.15387	0.889211	0.0204434	4501	4330	171	0	383424	367734	15690	0	REGENIE_BETA=-0.010950;REGENIE_SE=0.078607;MAC=15861.000000	BIN	Pass	Yes	Yes	Derangement of other medial meniscus due to old tear or injury	injuries & poisonings	0	0	Injuries and Poisonings	ICD10	Other	Phe10	NA
IDH2	Phe10_M2323__BIN	UKB_CHIP_genes_phenome	ADD-WGR-FIRTH	0.942963	0.138401	6.42464	0.952167	0.000119869	4501	4500	1	0	383424	383332	92	0	REGENIE_BETA=-0.058728;REGENIE_SE=0.979033;MAC=93.000000	BIN	Pass	Yes	Yes	Derangement of other medial meniscus due to old tear or injury	injuries & poisonings	0	0	Injuries and Poisonings	ICD10	Other	Phe10	NA
CALR	Phe10_M2323__BIN	UKB_CHIP_genes_phenome	ADD-WGR-FIRTH	0.987462	0.138135	7.05889	0.989968	0.000109557	4501	4500	1	0	383424	383340	84	0	REGENIE_BETA=-0.012618;REGENIE_SE=1.003542;MAC=85.000000	BIN	Pass	Yes	Yes	Derangement of other medial meniscus due to old tear or injury	injuries & poisonings	0	0	Injuries and Poisonings	ICD10	Other	Phe10	NA
GNAS	Phe10_M2326__BIN	UKB_CHIP_genes_phenome	ADD-WGR-FIRTH	4.99992	1.03185	24.2276	0.0456191	0.000181736	1311	1309	2	0	386614	386475	139	0	REGENIE_BETA=1.609421;REGENIE_SE=0.805153;MAC=141.000000	BIN	Pass	Yes	Yes	Derangement of other lateral meniscus due to old tear or injury	injuries & poisonings	0	0	Injuries and Poisonings	ICD10	Other	Phe10	NA
CALR	Phe10_M2326__BIN	UKB_CHIP_genes_phenome	ADD-WGR-FIRTH	18.8393	0.384403	923.298	0.139273	0.000109557	1311	1310	1	0	386614	386530	84	0	REGENIE_BETA=2.935943;REGENIE_SE=1.985755;MAC=85.000000	BIN	Pass	Yes	Yes	Derangement of other lateral meniscus due to old tear or injury	injuries & poisonings	0	0	Injuries and Poisonings	ICD10	Other	Phe10	NA
CBL	Phe10_M2326__BIN	UKB_CHIP_genes_phenome	ADD-WGR-FIRTH	4.01123	0.192389	83.6321	0.370054	0.000152091	1311	1310	1	0	386614	386497	117	0	REGENIE_BETA=1.389097;REGENIE_SE=1.549687;MAC=118.000000	BIN	Pass	Yes	Yes	Derangement of other lateral meniscus due to old tear or injury	injuries & poisonings	0	0	Injuries and Poisonings	ICD10	Other	Phe10	NA
DNMT3A	Phe10_M2326__BIN	UKB_CHIP_genes_phenome	ADD-WGR-FIRTH	1.12299	0.849573	1.48441	0.415178	0.0204434	1311	1253	58	0	386614	370811	15803	0	REGENIE_BETA=0.115996;REGENIE_SE=0.142359;MAC=15861.000000	BIN	Pass	Yes	Yes	Derangement of other lateral meniscus due to old tear or injury	injuries & poisonings	0	0	Injuries and Poisonings	ICD10	Other	Phe10	NA
GNB1	Phe10_M2326__BIN	UKB_CHIP_genes_phenome	ADD-WGR-FIRTH	2.50442	0.164569	38.1123	0.50866	0.000203648	1311	1310	1	0	386614	386457	157	0	REGENIE_BETA=0.918057;REGENIE_SE=1.389046;MAC=158.000000	BIN	Pass	Yes	Yes	Derangement of other lateral meniscus due to old tear or injury	injuries & poisonings	0	0	Injuries and Poisonings	ICD10	Other	Phe10	NA
TET2	Phe10_M2326__BIN	UKB_CHIP_genes_phenome	ADD-WGR-FIRTH	1.16135	0.694038	1.94333	0.569019	0.00585294	1311	1294	17	0	386614	382090	4524	0	REGENIE_BETA=0.149587;REGENIE_SE=0.262666;MAC=4541.000000	BIN	Pass	Yes	Yes	Derangement of other lateral meniscus due to old tear or injury	injuries & poisonings	0	0	Injuries and Poisonings	ICD10	Other	Phe10	NA
IDH2	Phe10_M2326__BIN	UKB_CHIP_genes_phenome	ADD-WGR-FIRTH	0.364885	0.00906269	14.6911	0.592849	0.000119869	1311	1311	0	0	386614	386521	93	0	REGENIE_BETA=-1.008173;REGENIE_SE=1.885451;MAC=93.000000	BIN	Pass	Yes	Yes	Derangement of other lateral meniscus due to old tear or injury	injuries & poisonings	0	0	Injuries and Poisonings	ICD10	Other	Phe10	NA
PPM1D	Phe10_M2326__BIN	UKB_CHIP_genes_phenome	ADD-WGR-FIRTH	1.38829	0.374693	5.14381	0.62346	0.000934459	1311	1308	3	0	386614	385892	722	0	REGENIE_BETA=0.328073;REGENIE_SE=0.668238;MAC=725.000000	BIN	Pass	Yes	Yes	Derangement of other lateral meniscus due to old tear or injury	injuries & poisonings	0	0	Injuries and Poisonings	ICD10	Other	Phe10	NA
SF3B1	Phe10_M2326__BIN	UKB_CHIP_genes_phenome	ADD-WGR-FIRTH	1.8177	0.151873	21.7552	0.637047	0.000297738	1311	1310	1	0	386614	386384	230	0	REGENIE_BETA=0.597571;REGENIE_SE=1.266493;MAC=231.000000	BIN	Pass	Yes	Yes	Derangement of other lateral meniscus due to old tear or injury	injuries & poisonings	0	0	Injuries and Poisonings	ICD10	Other	Phe10	NA
ASXL1	Phe10_M2326__BIN	UKB_CHIP_genes_phenome	ADD-WGR-FIRTH	1.18274	0.556289	2.51467	0.662762	0.00284849	1311	1303	8	0	386614	384412	2202	0	REGENIE_BETA=0.167837;REGENIE_SE=0.384856;MAC=2210.000000	BIN	Pass	Yes	Yes	Derangement of other lateral meniscus due to old tear or injury	injuries & poisonings	0	0	Injuries and Poisonings	ICD10	Other	Phe10	NA
TP53	Phe10_M2326__BIN	UKB_CHIP_genes_phenome	ADD-WGR-FIRTH	0.711733	0.142985	3.54278	0.677945	0.000586454	1311	1310	1	0	386614	386160	454	0	REGENIE_BETA=-0.340053;REGENIE_SE=0.818874;MAC=455.000000	BIN	Pass	Yes	Yes	Derangement of other lateral meniscus due to old tear or injury	injuries & poisonings	0	0	Injuries and Poisonings	ICD10	Other	Phe10	NA
PRPF8	Phe10_M2326__BIN	UKB_CHIP_genes_phenome	ADD-WGR-FIRTH	0.365965	0.0026955	49.6867	0.688286	7.47567e-05	1311	1311	0	0	386614	386556	58	0	REGENIE_BETA=-1.005218;REGENIE_SE=2.505635;MAC=58.000000	BIN	Pass	Yes	Yes	Derangement of other lateral meniscus due to old tear or injury	injuries & poisonings	0	0	Injuries and Poisonings	ICD10	Other	Phe10	NA
KRAS	Phe10_M2326__BIN	UKB_CHIP_genes_phenome	ADD-WGR-FIRTH	0.365654	0.00262282	50.9768	0.689622	6.44454e-05	1311	1311	0	0	386614	386564	50	0	REGENIE_BETA=-1.006067;REGENIE_SE=2.519147;MAC=50.000000	BIN	Pass	Yes	Yes	Derangement of other lateral meniscus due to old tear or injury	injuries & poisonings	0	0	Injuries and Poisonings	ICD10	Other	Phe10	NA
PHF6	Phe10_M2326__BIN	UKB_CHIP_genes_phenome	ADD-WGR-FIRTH	0.363144	0.00154633	85.2816	0.716089	3.86673e-05	1311	1311	0	0	386614	386584	30	0	REGENIE_BETA=-1.012955;REGENIE_SE=2.785211;MAC=30.000000	BIN	Pass	Yes	Yes	Derangement of other lateral meniscus due to old tear or injury	injuries & poisonings	0	0	Injuries and Poisonings	ICD10	Other	Phe10	NA
JAK2	Phe10_M2326__BIN	UKB_CHIP_genes_phenome	ADD-WGR-FIRTH	1.50924	0.146273	15.5722	0.729598	0.000328672	1311	1310	1	0	386614	386360	254	0	REGENIE_BETA=0.411605;REGENIE_SE=1.190779;MAC=255.000000	BIN	Pass	Yes	Yes	Derangement of other lateral meniscus due to old tear or injury	injuries & poisonings	0	0	Injuries and Poisonings	ICD10	Other	Phe10	NA
MPL	Phe10_M2326__BIN	UKB_CHIP_genes_phenome	ADD-WGR-FIRTH	0.365009	0.00106392	125.227	0.735094	4.12451e-05	1311	1311	0	0	386614	386582	32	0	REGENIE_BETA=-1.007833;REGENIE_SE=2.978607;MAC=32.000000	BIN	Pass	Yes	Yes	Derangement of other lateral meniscus due to old tear or injury	injuries & poisonings	0	0	Injuries and Poisonings	ICD10	Other	Phe10	NA
NRAS	Phe10_M2326__BIN	UKB_CHIP_genes_phenome	ADD-WGR-FIRTH	0.364468	0.000809031	164.193	0.746128	3.22227e-05	1311	1311	0	0	386614	386589	25	0	REGENIE_BETA=-1.009316;REGENIE_SE=3.117586;MAC=25.000000	BIN	Pass	Yes	Yes	Derangement of other lateral meniscus due to old tear or injury	injuries & poisonings	0	0	Injuries and Poisonings	ICD10	Other	Phe10	NA
SUZ12	Phe10_M2326__BIN	UKB_CHIP_genes_phenome	ADD-WGR-FIRTH	0.366006	0.000564574	237.277	0.760919	4.2534e-05	1311	1311	0	0	386614	386581	33	0	REGENIE_BETA=-1.005105;REGENIE_SE=3.303292;MAC=33.000000	BIN	Pass	Yes	Yes	Derangement of other lateral meniscus due to old tear or injury	injuries & poisonings	0	0	Injuries and Poisonings	ICD10	Other	Phe10	NA
RUNX1	Phe10_M2326__BIN	UKB_CHIP_genes_phenome	ADD-WGR-FIRTH	0.365929	0.000551968	242.594	0.761669	4.76896e-05	1311	1311	0	0	386614	386577	37	0	REGENIE_BETA=-1.005316;REGENIE_SE=3.314706;MAC=37.000000	BIN	Pass	Yes	Yes	Derangement of other lateral meniscus due to old tear or injury	injuries & poisonings	0	0	Injuries and Poisonings	ICD10	Other	Phe10	NA
BRAF	Phe10_M2326__BIN	UKB_CHIP_genes_phenome	ADD-WGR-FIRTH	0.364717	0.000159257	835.244	0.798312	2.32004e-05	1311	1311	0	0	386614	386596	18	0	REGENIE_BETA=-1.008634;REGENIE_SE=3.947194;MAC=18.000000	BIN	Pass	Yes	Yes	Derangement of other lateral meniscus due to old tear or injury	injuries & poisonings	0	0	Injuries and Poisonings	ICD10	Other	Phe10	NA
ETNK1	Phe10_M2326__BIN	UKB_CHIP_genes_phenome	ADD-WGR-FIRTH	0.366202	4.97884e-05	2693.48	0.824977	1.93336e-05	1311	1311	0	0	386614	386599	15	0	REGENIE_BETA=-1.004569;REGENIE_SE=4.542511;MAC=15.000000	BIN	Pass	Yes	Yes	Derangement of other lateral meniscus due to old tear or injury	injuries & poisonings	0	0	Injuries and Poisonings	ICD10	Other	Phe10	NA
SRSF2	Phe10_M2326__BIN	UKB_CHIP_genes_phenome	ADD-WGR-FIRTH	0.983659	0.139335	6.94429	0.986817	0.000407295	1311	1310	1	0	386614	386299	315	0	REGENIE_BETA=-0.016476;REGENIE_SE=0.997159;MAC=316.000000	BIN	Pass	Yes	Yes	Derangement of other lateral meniscus due to old tear or injury	injuries & poisonings	0	0	Injuries and Poisonings	ICD10	Other	Phe10	NA
GNAS	Phe10_M233__BIN	UKB_CHIP_genes_phenome	ADD-WGR-FIRTH	4.01289	1.54021	10.4553	0.00445525	0.00018175	4543	4537	6	0	383352	383217	135	0	REGENIE_BETA=1.389512;REGENIE_SE=0.488579;MAC=141.000000	BIN	Pass	Yes	Yes	Other meniscus derangements	injuries & poisonings	0	0	Injuries and Poisonings	ICD10	Other	Phe10	NA
PHF6	Phe10_M233__BIN	UKB_CHIP_genes_phenome	ADD-WGR-FIRTH	8.35355	1.52859	45.651	0.0142982	3.86703e-05	4543	4541	2	0	383352	383324	28	0	REGENIE_BETA=2.122687;REGENIE_SE=0.866515;MAC=30.000000	BIN	Pass	Yes	Yes	Other meniscus derangements	injuries & poisonings	0	0	Injuries and Poisonings	ICD10	Other	Phe10	NA
ETNK1	Phe10_M233__BIN	UKB_CHIP_genes_phenome	ADD-WGR-FIRTH	43.4851	0.596164	3171.87	0.0847737	1.93351e-05	4543	4542	1	0	383352	383338	14	0	REGENIE_BETA=3.772418;REGENIE_SE=2.188641;MAC=15.000000	BIN	Pass	Yes	Yes	Other meniscus derangements	injuries & poisonings	0	0	Injuries and Poisonings	ICD10	Other	Phe10	NA
GNB1	Phe10_M233__BIN	UKB_CHIP_genes_phenome	ADD-WGR-FIRTH	2.83131	0.694228	11.5471	0.14675	0.000203663	4543	4539	4	0	383352	383198	154	0	REGENIE_BETA=1.040740;REGENIE_SE=0.717205;MAC=158.000000	BIN	Pass	Yes	Yes	Other meniscus derangements	injuries & poisonings	0	0	Injuries and Poisonings	ICD10	Other	Phe10	NA
DNMT3A	Phe10_M233__BIN	UKB_CHIP_genes_phenome	ADD-WGR-FIRTH	0.898954	0.775731	1.04175	0.156725	0.020445	4543	4373	170	0	383352	367661	15691	0	REGENIE_BETA=-0.106523;REGENIE_SE=0.075219;MAC=15861.000000	BIN	Pass	Yes	Yes	Other meniscus derangements	injuries & poisonings	0	0	Injuries and Poisonings	ICD10	Other	Phe10	NA
JAK2	Phe10_M233__BIN	UKB_CHIP_genes_phenome	ADD-WGR-FIRTH	0.48728	0.166384	1.42707	0.189755	0.000328697	4543	4542	1	0	383352	383098	254	0	REGENIE_BETA=-0.718916;REGENIE_SE=0.548245;MAC=255.000000	BIN	Pass	Yes	Yes	Other meniscus derangements	injuries & poisonings	0	0	Injuries and Poisonings	ICD10	Other	Phe10	NA
CBL	Phe10_M233__BIN	UKB_CHIP_genes_phenome	ADD-WGR-FIRTH	0.361947	0.0701986	1.86621	0.224594	0.000152103	4543	4543	0	0	383352	383234	118	0	REGENIE_BETA=-1.016258;REGENIE_SE=0.836836;MAC=118.000000	BIN	Pass	Yes	Yes	Other meniscus derangements	injuries & poisonings	0	0	Injuries and Poisonings	ICD10	Other	Phe10	NA
SF3B1	Phe10_M233__BIN	UKB_CHIP_genes_phenome	ADD-WGR-FIRTH	1.9637	0.627692	6.14335	0.246184	0.000296472	4543	4538	5	0	383352	383127	225	0	REGENIE_BETA=0.674832;REGENIE_SE=0.581918;MAC=230.000000	BIN	Pass	Yes	Yes	Other meniscus derangements	injuries & poisonings	0	0	Injuries and Poisonings	ICD10	Other	Phe10	NA
IDH2	Phe10_M233__BIN	UKB_CHIP_genes_phenome	ADD-WGR-FIRTH	0.361376	0.0613913	2.12721	0.260423	0.000119878	4543	4543	0	0	383352	383259	93	0	REGENIE_BETA=-1.017837;REGENIE_SE=0.904430;MAC=93.000000	BIN	Pass	Yes	Yes	Other meniscus derangements	injuries & poisonings	0	0	Injuries and Poisonings	ICD10	Other	Phe10	NA
MPL	Phe10_M233__BIN	UKB_CHIP_genes_phenome	ADD-WGR-FIRTH	6.53954	0.233415	183.217	0.269446	4.12483e-05	4543	4542	1	0	383352	383321	31	0	REGENIE_BETA=1.877866;REGENIE_SE=1.700442;MAC=32.000000	BIN	Pass	Yes	Yes	Other meniscus derangements	injuries & poisonings	0	0	Injuries and Poisonings	ICD10	Other	Phe10	NA
SUZ12	Phe10_M233__BIN	UKB_CHIP_genes_phenome	ADD-WGR-FIRTH	5.74346	0.221118	149.185	0.292849	4.25373e-05	4543	4542	1	0	383352	383320	32	0	REGENIE_BETA=1.748063;REGENIE_SE=1.661827;MAC=33.000000	BIN	Pass	Yes	Yes	Other meniscus derangements	injuries & poisonings	0	0	Injuries and Poisonings	ICD10	Other	Phe10	NA
CALR	Phe10_M233__BIN	UKB_CHIP_genes_phenome	ADD-WGR-FIRTH	0.362238	0.0500512	2.62164	0.314629	0.000109566	4543	4543	0	0	383352	383267	85	0	REGENIE_BETA=-1.015453;REGENIE_SE=1.009842;MAC=85.000000	BIN	Pass	Yes	Yes	Other meniscus derangements	injuries & poisonings	0	0	Injuries and Poisonings	ICD10	Other	Phe10	NA
PRPF8	Phe10_M233__BIN	UKB_CHIP_genes_phenome	ADD-WGR-FIRTH	0.36066	0.0383815	3.38901	0.372294	7.47625e-05	4543	4543	0	0	383352	383294	58	0	REGENIE_BETA=-1.019821;REGENIE_SE=1.143061;MAC=58.000000	BIN	Pass	Yes	Yes	Other meniscus derangements	injuries & poisonings	0	0	Injuries and Poisonings	ICD10	Other	Phe10	NA
TET2	Phe10_M233__BIN	UKB_CHIP_genes_phenome	ADD-WGR-FIRTH	1.11761	0.856338	1.45859	0.413118	0.00585339	4543	4481	62	0	383352	378873	4479	0	REGENIE_BETA=0.111190;REGENIE_SE=0.135860;MAC=4541.000000	BIN	Pass	Yes	Yes	Other meniscus derangements	injuries & poisonings	0	0	Injuries and Poisonings	ICD10	Other	Phe10	NA
KRAS	Phe10_M233__BIN	UKB_CHIP_genes_phenome	ADD-WGR-FIRTH	0.361761	0.0305459	4.28441	0.420103	6.44504e-05	4543	4543	0	0	383352	383302	50	0	REGENIE_BETA=-1.016771;REGENIE_SE=1.261122;MAC=50.000000	BIN	Pass	Yes	Yes	Other meniscus derangements	injuries & poisonings	0	0	Injuries and Poisonings	ICD10	Other	Phe10	NA
RUNX1	Phe10_M233__BIN	UKB_CHIP_genes_phenome	ADD-WGR-FIRTH	0.362237	0.018485	7.09852	0.503548	4.76933e-05	4543	4543	0	0	383352	383315	37	0	REGENIE_BETA=-1.015455;REGENIE_SE=1.518059;MAC=37.000000	BIN	Pass	Yes	Yes	Other meniscus derangements	injuries & poisonings	0	0	Injuries and Poisonings	ICD10	Other	Phe10	NA
ASXL1	Phe10_M233__BIN	UKB_CHIP_genes_phenome	ADD-WGR-FIRTH	0.884067	0.609044	1.28328	0.516918	0.00284871	4543	4518	25	0	383352	381167	2185	0	REGENIE_BETA=-0.123222;REGENIE_SE=0.190127;MAC=2210.000000	BIN	Pass	Yes	Yes	Other meniscus derangements	injuries & poisonings	0	0	Injuries and Poisonings	ICD10	Other	Phe10	NA
TP53	Phe10_M233__BIN	UKB_CHIP_genes_phenome	ADD-WGR-FIRTH	0.766689	0.327973	1.79226	0.539734	0.000586499	4543	4539	4	0	383352	382901	451	0	REGENIE_BETA=-0.265674;REGENIE_SE=0.433248;MAC=455.000000	BIN	Pass	Yes	Yes	Other meniscus derangements	injuries & poisonings	0	0	Injuries and Poisonings	ICD10	Other	Phe10	NA
SRSF2	Phe10_M233__BIN	UKB_CHIP_genes_phenome	ADD-WGR-FIRTH	0.742979	0.284063	1.94329	0.544771	0.000407327	4543	4540	3	0	383352	383039	313	0	REGENIE_BETA=-0.297088;REGENIE_SE=0.490556;MAC=316.000000	BIN	Pass	Yes	Yes	Other meniscus derangements	injuries & poisonings	0	0	Injuries and Poisonings	ICD10	Other	Phe10	NA
NRAS	Phe10_M233__BIN	UKB_CHIP_genes_phenome	ADD-WGR-FIRTH	0.362185	0.0109175	12.0155	0.56974	3.22252e-05	4543	4543	0	0	383352	383327	25	0	REGENIE_BETA=-1.015599;REGENIE_SE=1.786662;MAC=25.000000	BIN	Pass	Yes	Yes	Other meniscus derangements	injuries & poisonings	0	0	Injuries and Poisonings	ICD10	Other	Phe10	NA
BRAF	Phe10_M233__BIN	UKB_CHIP_genes_phenome	ADD-WGR-FIRTH	0.360887	0.0062812	20.7348	0.621938	2.32022e-05	4543	4543	0	0	383352	383334	18	0	REGENIE_BETA=-1.019189;REGENIE_SE=2.066877;MAC=18.000000	BIN	Pass	Yes	Yes	Other meniscus derangements	injuries & poisonings	0	0	Injuries and Poisonings	ICD10	Other	Phe10	NA
PPM1D	Phe10_M233__BIN	UKB_CHIP_genes_phenome	ADD-WGR-FIRTH	1.09595	0.57019	2.10649	0.783452	0.000934531	4543	4533	10	0	383352	382637	715	0	REGENIE_BETA=0.091619;REGENIE_SE=0.333376;MAC=725.000000	BIN	Pass	Yes	Yes	Other meniscus derangements	injuries & poisonings	0	0	Injuries and Poisonings	ICD10	Other	Phe10	NA
GNAS	Phe10_M2330__BIN	UKB_CHIP_genes_phenome	ADD-WGR-FIRTH	14.5068	3.20503	65.6616	0.000516859	0.000181751	591	588	3	0	387302	387164	138	0	REGENIE_BETA=2.674618;REGENIE_SE=0.770370;MAC=141.000000	BIN	Pass	Yes	Yes	Other meniscus derangements, unspecified meniscus	injuries & poisonings	0	0	Injuries and Poisonings	ICD10	Other	Phe10	NA
TET2	Phe10_M2330__BIN	UKB_CHIP_genes_phenome	ADD-WGR-FIRTH	1.81818	1.02709	3.21859	0.040198	0.00585342	591	577	14	0	387302	382775	4527	0	REGENIE_BETA=0.597838;REGENIE_SE=0.291385;MAC=4541.000000	BIN	Pass	Yes	Yes	Other meniscus derangements, unspecified meniscus	injuries & poisonings	0	0	Injuries and Poisonings	ICD10	Other	Phe10	NA
DNMT3A	Phe10_M2330__BIN	UKB_CHIP_genes_phenome	ADD-WGR-FIRTH	0.827259	0.555379	1.23224	0.350934	0.0204451	591	570	21	0	387302	371462	15840	0	REGENIE_BETA=-0.189637;REGENIE_SE=0.203303;MAC=15861.000000	BIN	Pass	Yes	Yes	Other meniscus derangements, unspecified meniscus	injuries & poisonings	0	0	Injuries and Poisonings	ICD10	Other	Phe10	NA
SRSF2	Phe10_M2330__BIN	UKB_CHIP_genes_phenome	ADD-WGR-FIRTH	0.365558	0.0281158	4.75294	0.441937	0.000407329	591	591	0	0	387302	386986	316	0	REGENIE_BETA=-1.006330;REGENIE_SE=1.308745;MAC=316.000000	BIN	Pass	Yes	Yes	Other meniscus derangements, unspecified meniscus	injuries & poisonings	0	0	Injuries and Poisonings	ICD10	Other	Phe10	NA
PPM1D	Phe10_M2330__BIN	UKB_CHIP_genes_phenome	ADD-WGR-FIRTH	2.02091	0.329991	12.3763	0.446719	0.000934536	591	589	2	0	387302	386579	723	0	REGENIE_BETA=0.703546;REGENIE_SE=0.924627;MAC=725.000000	BIN	Pass	Yes	Yes	Other meniscus derangements, unspecified meniscus	injuries & poisonings	0	0	Injuries and Poisonings	ICD10	Other	Phe10	NA
JAK2	Phe10_M2330__BIN	UKB_CHIP_genes_phenome	ADD-WGR-FIRTH	0.365999	0.0184326	7.26733	0.509772	0.000328699	591	591	0	0	387302	387047	255	0	REGENIE_BETA=-1.005124;REGENIE_SE=1.524779;MAC=255.000000	BIN	Pass	Yes	Yes	Other meniscus derangements, unspecified meniscus	injuries & poisonings	0	0	Injuries and Poisonings	ICD10	Other	Phe10	NA
SF3B1	Phe10_M2330__BIN	UKB_CHIP_genes_phenome	ADD-WGR-FIRTH	0.365836	0.0160839	8.32109	0.528164	0.000296474	591	591	0	0	387302	387072	230	0	REGENIE_BETA=-1.005570;REGENIE_SE=1.594092;MAC=230.000000	BIN	Pass	Yes	Yes	Other meniscus derangements, unspecified meniscus	injuries & poisonings	0	0	Injuries and Poisonings	ICD10	Other	Phe10	NA
GNB1	Phe10_M2330__BIN	UKB_CHIP_genes_phenome	ADD-WGR-FIRTH	0.364838	0.0119519	11.1369	0.563204	0.000203664	591	591	0	0	387302	387144	158	0	REGENIE_BETA=-1.008302;REGENIE_SE=1.744198;MAC=158.000000	BIN	Pass	Yes	Yes	Other meniscus derangements, unspecified meniscus	injuries & poisonings	0	0	Injuries and Poisonings	ICD10	Other	Phe10	NA
CBL	Phe10_M2330__BIN	UKB_CHIP_genes_phenome	ADD-WGR-FIRTH	0.366409	0.00322618	41.6145	0.677547	0.000152104	591	591	0	0	387302	387184	118	0	REGENIE_BETA=-1.004005;REGENIE_SE=2.414561;MAC=118.000000	BIN	Pass	Yes	Yes	Other meniscus derangements, unspecified meniscus	injuries & poisonings	0	0	Injuries and Poisonings	ICD10	Other	Phe10	NA
IDH2	Phe10_M2330__BIN	UKB_CHIP_genes_phenome	ADD-WGR-FIRTH	0.366271	0.0028496	47.0783	0.685206	0.000119878	591	591	0	0	387302	387209	93	0	REGENIE_BETA=-1.004383;REGENIE_SE=2.477696;MAC=93.000000	BIN	Pass	Yes	Yes	Other meniscus derangements, unspecified meniscus	injuries & poisonings	0	0	Injuries and Poisonings	ICD10	Other	Phe10	NA
CALR	Phe10_M2330__BIN	UKB_CHIP_genes_phenome	ADD-WGR-FIRTH	0.366606	0.00159066	84.4928	0.717705	0.000109566	591	591	0	0	387302	387217	85	0	REGENIE_BETA=-1.003469;REGENIE_SE=2.775630;MAC=85.000000	BIN	Pass	Yes	Yes	Other meniscus derangements, unspecified meniscus	injuries & poisonings	0	0	Injuries and Poisonings	ICD10	Other	Phe10	NA
PRPF8	Phe10_M2330__BIN	UKB_CHIP_genes_phenome	ADD-WGR-FIRTH	0.36601	0.00131629	101.774	0.726312	7.47629e-05	591	591	0	0	387302	387244	58	0	REGENIE_BETA=-1.005095;REGENIE_SE=2.871403;MAC=58.000000	BIN	Pass	Yes	Yes	Other meniscus derangements, unspecified meniscus	injuries & poisonings	0	0	Injuries and Poisonings	ICD10	Other	Phe10	NA
KRAS	Phe10_M2330__BIN	UKB_CHIP_genes_phenome	ADD-WGR-FIRTH	0.367052	0.000192154	701.14	0.794855	6.44508e-05	591	591	0	0	387302	387252	50	0	REGENIE_BETA=-1.002252;REGENIE_SE=3.854642;MAC=50.000000	BIN	Pass	Yes	Yes	Other meniscus derangements, unspecified meniscus	injuries & poisonings	0	0	Injuries and Poisonings	ICD10	Other	Phe10	NA
RUNX1	Phe10_M2330__BIN	UKB_CHIP_genes_phenome	ADD-WGR-FIRTH	0.366703	7.44894e-05	1805.24	0.817099	4.76936e-05	591	591	0	0	387302	387265	37	0	REGENIE_BETA=-1.003203;REGENIE_SE=4.337656;MAC=37.000000	BIN	Pass	Yes	Yes	Other meniscus derangements, unspecified meniscus	injuries & poisonings	0	0	Injuries and Poisonings	ICD10	Other	Phe10	NA
MPL	Phe10_M2330__BIN	UKB_CHIP_genes_phenome	ADD-WGR-FIRTH	0.366761	4.38602e-05	3066.87	0.827682	4.12485e-05	591	591	0	0	387302	387270	32	0	REGENIE_BETA=-1.003045;REGENIE_SE=4.607971;MAC=32.000000	BIN	Pass	Yes	Yes	Other meniscus derangements, unspecified meniscus	injuries & poisonings	0	0	Injuries and Poisonings	ICD10	Other	Phe10	NA
SUZ12	Phe10_M2330__BIN	UKB_CHIP_genes_phenome	ADD-WGR-FIRTH	0.366833	3.35736e-05	4008.12	0.832596	4.25375e-05	591	591	0	0	387302	387269	33	0	REGENIE_BETA=-1.002848;REGENIE_SE=4.744436;MAC=33.000000	BIN	Pass	Yes	Yes	Other meniscus derangements, unspecified meniscus	injuries & poisonings	0	0	Injuries and Poisonings	ICD10	Other	Phe10	NA
NRAS	Phe10_M2330__BIN	UKB_CHIP_genes_phenome	ADD-WGR-FIRTH	0.366689	2.64815e-05	5077.54	0.836632	3.22254e-05	591	591	0	0	387302	387277	25	0	REGENIE_BETA=-1.003241;REGENIE_SE=4.865305;MAC=25.000000	BIN	Pass	Yes	Yes	Other meniscus derangements, unspecified meniscus	injuries & poisonings	0	0	Injuries and Poisonings	ICD10	Other	Phe10	NA
PHF6	Phe10_M2330__BIN	UKB_CHIP_genes_phenome	ADD-WGR-FIRTH	0.367039	2.01454e-05	6687.27	0.84129	3.86705e-05	591	591	0	0	387302	387272	30	0	REGENIE_BETA=-1.002286;REGENIE_SE=5.005320;MAC=30.000000	BIN	Pass	Yes	Yes	Other meniscus derangements, unspecified meniscus	injuries & poisonings	0	0	Injuries and Poisonings	ICD10	Other	Phe10	NA
TP53	Phe10_M2330__BIN	UKB_CHIP_genes_phenome	ADD-WGR-FIRTH	1.24369	0.142181	10.8788	0.843758	0.000586502	591	590	1	0	387302	386848	454	0	REGENIE_BETA=0.218083;REGENIE_SE=1.106519;MAC=455.000000	BIN	Pass	Yes	Yes	Other meniscus derangements, unspecified meniscus	injuries & poisonings	0	0	Injuries and Poisonings	ICD10	Other	Phe10	NA
BRAF	Phe10_M2330__BIN	UKB_CHIP_genes_phenome	ADD-WGR-FIRTH	0.366789	7.03238e-07	191307	0.881298	2.32023e-05	591	591	0	0	387302	387284	18	0	REGENIE_BETA=-1.002969;REGENIE_SE=6.716757;MAC=18.000000	BIN	Pass	Yes	Yes	Other meniscus derangements, unspecified meniscus	injuries & poisonings	0	0	Injuries and Poisonings	ICD10	Other	Phe10	NA
ETNK1	Phe10_M2330__BIN	UKB_CHIP_genes_phenome	ADD-WGR-FIRTH	0.366953	6.34514e-07	212217	0.882268	1.93352e-05	591	591	0	0	387302	387287	15	0	REGENIE_BETA=-1.002521;REGENIE_SE=6.769454;MAC=15.000000	BIN	Pass	Yes	Yes	Other meniscus derangements, unspecified meniscus	injuries & poisonings	0	0	Injuries and Poisonings	ICD10	Other	Phe10	NA
ASXL1	Phe10_M2330__BIN	UKB_CHIP_genes_phenome	ADD-WGR-FIRTH	1.05402	0.383179	2.89934	0.918824	0.00284872	591	587	4	0	387302	385096	2206	0	REGENIE_BETA=0.052616;REGENIE_SE=0.516269;MAC=2210.000000	BIN	Pass	Yes	Yes	Other meniscus derangements, unspecified meniscus	injuries & poisonings	0	0	Injuries and Poisonings	ICD10	Other	Phe10	NA
PHF6	Phe10_M2332__BIN	UKB_CHIP_genes_phenome	ADD-WGR-FIRTH	33.519	4.68858	239.63	0.000465993	3.86673e-05	881	879	2	0	387044	387016	28	0	REGENIE_BETA=3.512112;REGENIE_SE=1.003581;MAC=30.000000	BIN	Pass	Yes	Yes	Other meniscus derangements, posterior horn of medial meniscus	injuries & poisonings	0	0	Injuries and Poisonings	ICD10	Other	Phe10	NA
ETNK1	Phe10_M2332__BIN	UKB_CHIP_genes_phenome	ADD-WGR-FIRTH	55.4552	3.96031	776.525	0.00286326	1.93336e-05	881	880	1	0	387044	387030	14	0	REGENIE_BETA=4.015576;REGENIE_SE=1.346583;MAC=15.000000	BIN	Pass	Yes	Yes	Other meniscus derangements, posterior horn of medial meniscus	injuries & poisonings	0	0	Injuries and Poisonings	ICD10	Other	Phe10	NA
SUZ12	Phe10_M2332__BIN	UKB_CHIP_genes_phenome	ADD-WGR-FIRTH	21.8552	1.95613	244.182	0.0122502	4.2534e-05	881	880	1	0	387044	387012	32	0	REGENIE_BETA=3.084441;REGENIE_SE=1.231386;MAC=33.000000	BIN	Pass	Yes	Yes	Other meniscus derangements, posterior horn of medial meniscus	injuries & poisonings	0	0	Injuries and Poisonings	ICD10	Other	Phe10	NA
GNAS	Phe10_M2332__BIN	UKB_CHIP_genes_phenome	ADD-WGR-FIRTH	6.47174	1.26705	33.056	0.0248046	0.000181736	881	879	2	0	387044	386905	139	0	REGENIE_BETA=1.867445;REGENIE_SE=0.832034;MAC=141.000000	BIN	Pass	Yes	Yes	Other meniscus derangements, posterior horn of medial meniscus	injuries & poisonings	0	0	Injuries and Poisonings	ICD10	Other	Phe10	NA
ASXL1	Phe10_M2332__BIN	UKB_CHIP_genes_phenome	ADD-WGR-FIRTH	0.444316	0.18416	1.07198	0.0710316	0.00284849	881	880	1	0	387044	384835	2209	0	REGENIE_BETA=-0.811218;REGENIE_SE=0.449360;MAC=2210.000000	BIN	Pass	Yes	Yes	Other meniscus derangements, posterior horn of medial meniscus	injuries & poisonings	0	0	Injuries and Poisonings	ICD10	Other	Phe10	NA
DNMT3A	Phe10_M2332__BIN	UKB_CHIP_genes_phenome	ADD-WGR-FIRTH	0.767712	0.545532	1.08038	0.129408	0.0204434	881	855	26	0	387044	371209	15835	0	REGENIE_BETA=-0.264340;REGENIE_SE=0.174316;MAC=15861.000000	BIN	Pass	Yes	Yes	Other meniscus derangements, posterior horn of medial meniscus	injuries & poisonings	0	0	Injuries and Poisonings	ICD10	Other	Phe10	NA
TP53	Phe10_M2332__BIN	UKB_CHIP_genes_phenome	ADD-WGR-FIRTH	2.55455	0.369894	17.6422	0.341479	0.000586454	881	879	2	0	387044	386591	453	0	REGENIE_BETA=0.937877;REGENIE_SE=0.985944;MAC=455.000000	BIN	Pass	Yes	Yes	Other meniscus derangements, posterior horn of medial meniscus	injuries & poisonings	0	0	Injuries and Poisonings	ICD10	Other	Phe10	NA
JAK2	Phe10_M2332__BIN	UKB_CHIP_genes_phenome	ADD-WGR-FIRTH	0.366062	0.0269605	4.9703	0.450179	0.000328672	881	881	0	0	387044	386789	255	0	REGENIE_BETA=-1.004952;REGENIE_SE=1.330857;MAC=255.000000	BIN	Pass	Yes	Yes	Other meniscus derangements, posterior horn of medial meniscus	injuries & poisonings	0	0	Injuries and Poisonings	ICD10	Other	Phe10	NA
SF3B1	Phe10_M2332__BIN	UKB_CHIP_genes_phenome	ADD-WGR-FIRTH	2.8748	0.172456	47.9224	0.461973	0.000297738	881	880	1	0	387044	386814	230	0	REGENIE_BETA=1.055984;REGENIE_SE=1.435536;MAC=231.000000	BIN	Pass	Yes	Yes	Other meniscus derangements, posterior horn of medial meniscus	injuries & poisonings	0	0	Injuries and Poisonings	ICD10	Other	Phe10	NA
GNB1	Phe10_M2332__BIN	UKB_CHIP_genes_phenome	ADD-WGR-FIRTH	0.36615	0.0127198	10.5399	0.557814	0.000203648	881	881	0	0	387044	386886	158	0	REGENIE_BETA=-1.004712;REGENIE_SE=1.714256;MAC=158.000000	BIN	Pass	Yes	Yes	Other meniscus derangements, posterior horn of medial meniscus	injuries & poisonings	0	0	Injuries and Poisonings	ICD10	Other	Phe10	NA
CBL	Phe10_M2332__BIN	UKB_CHIP_genes_phenome	ADD-WGR-FIRTH	0.366516	0.00685826	19.5871	0.620983	0.000152091	881	881	0	0	387044	386926	118	0	REGENIE_BETA=-1.003714;REGENIE_SE=2.029929;MAC=118.000000	BIN	Pass	Yes	Yes	Other meniscus derangements, posterior horn of medial meniscus	injuries & poisonings	0	0	Injuries and Poisonings	ICD10	Other	Phe10	NA
PPM1D	Phe10_M2332__BIN	UKB_CHIP_genes_phenome	ADD-WGR-FIRTH	0.684747	0.144866	3.23664	0.632742	0.000934459	881	880	1	0	387044	386320	724	0	REGENIE_BETA=-0.378706;REGENIE_SE=0.792484;MAC=725.000000	BIN	Pass	Yes	Yes	Other meniscus derangements, posterior horn of medial meniscus	injuries & poisonings	0	0	Injuries and Poisonings	ICD10	Other	Phe10	NA
CALR	Phe10_M2332__BIN	UKB_CHIP_genes_phenome	ADD-WGR-FIRTH	0.366178	0.0047411	28.2817	0.650561	0.000109557	881	881	0	0	387044	386959	85	0	REGENIE_BETA=-1.004636;REGENIE_SE=2.217822;MAC=85.000000	BIN	Pass	Yes	Yes	Other meniscus derangements, posterior horn of medial meniscus	injuries & poisonings	0	0	Injuries and Poisonings	ICD10	Other	Phe10	NA
IDH2	Phe10_M2332__BIN	UKB_CHIP_genes_phenome	ADD-WGR-FIRTH	0.366528	0.00425577	31.5672	0.658861	0.000119869	881	881	0	0	387044	386951	93	0	REGENIE_BETA=-1.003680;REGENIE_SE=2.273409;MAC=93.000000	BIN	Pass	Yes	Yes	Other meniscus derangements, posterior horn of medial meniscus	injuries & poisonings	0	0	Injuries and Poisonings	ICD10	Other	Phe10	NA
SRSF2	Phe10_M2332__BIN	UKB_CHIP_genes_phenome	ADD-WGR-FIRTH	1.60995	0.148203	17.4892	0.695592	0.000407295	881	880	1	0	387044	386729	315	0	REGENIE_BETA=0.476206;REGENIE_SE=1.217052;MAC=316.000000	BIN	Pass	Yes	Yes	Other meniscus derangements, posterior horn of medial meniscus	injuries & poisonings	0	0	Injuries and Poisonings	ICD10	Other	Phe10	NA
KRAS	Phe10_M2332__BIN	UKB_CHIP_genes_phenome	ADD-WGR-FIRTH	0.365282	0.00190683	69.9754	0.707216	6.44454e-05	881	881	0	0	387044	386994	50	0	REGENIE_BETA=-1.007085;REGENIE_SE=2.681289;MAC=50.000000	BIN	Pass	Yes	Yes	Other meniscus derangements, posterior horn of medial meniscus	injuries & poisonings	0	0	Injuries and Poisonings	ICD10	Other	Phe10	NA
TET2	Phe10_M2332__BIN	UKB_CHIP_genes_phenome	ADD-WGR-FIRTH	0.887947	0.477554	1.65102	0.707254	0.00585294	881	872	9	0	387044	382512	4532	0	REGENIE_BETA=-0.118843;REGENIE_SE=0.316453;MAC=4541.000000	BIN	Pass	Yes	Yes	Other meniscus derangements, posterior horn of medial meniscus	injuries & poisonings	0	0	Injuries and Poisonings	ICD10	Other	Phe10	NA
PRPF8	Phe10_M2332__BIN	UKB_CHIP_genes_phenome	ADD-WGR-FIRTH	0.366667	0.000770191	174.56	0.749773	7.47567e-05	881	881	0	0	387044	386986	58	0	REGENIE_BETA=-1.003302;REGENIE_SE=3.145756;MAC=58.000000	BIN	Pass	Yes	Yes	Other meniscus derangements, posterior horn of medial meniscus	injuries & poisonings	0	0	Injuries and Poisonings	ICD10	Other	Phe10	NA
MPL	Phe10_M2332__BIN	UKB_CHIP_genes_phenome	ADD-WGR-FIRTH	0.366575	0.000266626	503.992	0.785471	4.12451e-05	881	881	0	0	387044	387012	32	0	REGENIE_BETA=-1.003552;REGENIE_SE=3.686860;MAC=32.000000	BIN	Pass	Yes	Yes	Other meniscus derangements, posterior horn of medial meniscus	injuries & poisonings	0	0	Injuries and Poisonings	ICD10	Other	Phe10	NA
RUNX1	Phe10_M2332__BIN	UKB_CHIP_genes_phenome	ADD-WGR-FIRTH	0.366384	0.000188439	712.364	0.79496	4.76896e-05	881	881	0	0	387044	387007	37	0	REGENIE_BETA=-1.004072;REGENIE_SE=3.863674;MAC=37.000000	BIN	Pass	Yes	Yes	Other meniscus derangements, posterior horn of medial meniscus	injuries & poisonings	0	0	Injuries and Poisonings	ICD10	Other	Phe10	NA
NRAS	Phe10_M2332__BIN	UKB_CHIP_genes_phenome	ADD-WGR-FIRTH	0.366553	2.74727e-05	4890.71	0.835943	3.22227e-05	881	881	0	0	387044	387019	25	0	REGENIE_BETA=-1.003613;REGENIE_SE=4.846368;MAC=25.000000	BIN	Pass	Yes	Yes	Other meniscus derangements, posterior horn of medial meniscus	injuries & poisonings	0	0	Injuries and Poisonings	ICD10	Other	Phe10	NA
BRAF	Phe10_M2332__BIN	UKB_CHIP_genes_phenome	ADD-WGR-FIRTH	0.366505	2.63198e-05	5103.59	0.836646	2.32004e-05	881	881	0	0	387044	387026	18	0	REGENIE_BETA=-1.003744;REGENIE_SE=4.868173;MAC=18.000000	BIN	Pass	Yes	Yes	Other meniscus derangements, posterior horn of medial meniscus	injuries & poisonings	0	0	Injuries and Poisonings	ICD10	Other	Phe10	NA
GNB1	Phe10_M2333__BIN	UKB_CHIP_genes_phenome	ADD-WGR-FIRTH	10.0486	0.805746	125.319	0.0731002	0.000203648	1491	1489	2	0	386434	386278	156	0	REGENIE_BETA=2.307437;REGENIE_SE=1.287485;MAC=158.000000	BIN	Pass	Yes	Yes	Other meniscus derangements, other medial meniscus	injuries & poisonings	0	0	Injuries and Poisonings	ICD10	Other	Phe10	NA
TP53	Phe10_M2333__BIN	UKB_CHIP_genes_phenome	ADD-WGR-FIRTH	0.363571	0.0911173	1.4507	0.151852	0.000586454	1491	1491	0	0	386434	385979	455	0	REGENIE_BETA=-1.011780;REGENIE_SE=0.706047;MAC=455.000000	BIN	Pass	Yes	Yes	Other meniscus derangements, other medial meniscus	injuries & poisonings	0	0	Injuries and Poisonings	ICD10	Other	Phe10	NA
SRSF2	Phe10_M2333__BIN	UKB_CHIP_genes_phenome	ADD-WGR-FIRTH	0.363431	0.0729089	1.81161	0.216847	0.000407295	1491	1491	0	0	386434	386118	316	0	REGENIE_BETA=-1.012166;REGENIE_SE=0.819596;MAC=316.000000	BIN	Pass	Yes	Yes	Other meniscus derangements, other medial meniscus	injuries & poisonings	0	0	Injuries and Poisonings	ICD10	Other	Phe10	NA
DNMT3A	Phe10_M2333__BIN	UKB_CHIP_genes_phenome	ADD-WGR-FIRTH	1.09745	0.850145	1.4167	0.475355	0.0204434	1491	1423	68	0	386434	370641	15793	0	REGENIE_BETA=0.092991;REGENIE_SE=0.130278;MAC=15861.000000	BIN	Pass	Yes	Yes	Other meniscus derangements, other medial meniscus	injuries & poisonings	0	0	Injuries and Poisonings	ICD10	Other	Phe10	NA
CBL	Phe10_M2333__BIN	UKB_CHIP_genes_phenome	ADD-WGR-FIRTH	0.364772	0.0223246	5.96018	0.479227	0.000152091	1491	1491	0	0	386434	386316	118	0	REGENIE_BETA=-1.008482;REGENIE_SE=1.425323;MAC=118.000000	BIN	Pass	Yes	Yes	Other meniscus derangements, other medial meniscus	injuries & poisonings	0	0	Injuries and Poisonings	ICD10	Other	Phe10	NA
TET2	Phe10_M2333__BIN	UKB_CHIP_genes_phenome	ADD-WGR-FIRTH	0.854451	0.541095	1.34928	0.499799	0.00585294	1491	1475	16	0	386434	381909	4525	0	REGENIE_BETA=-0.157296;REGENIE_SE=0.233099;MAC=4541.000000	BIN	Pass	Yes	Yes	Other meniscus derangements, other medial meniscus	injuries & poisonings	0	0	Injuries and Poisonings	ICD10	Other	Phe10	NA
IDH2	Phe10_M2333__BIN	UKB_CHIP_genes_phenome	ADD-WGR-FIRTH	0.364594	0.0188075	7.06786	0.504728	0.000119869	1491	1491	0	0	386434	386341	93	0	REGENIE_BETA=-1.008971;REGENIE_SE=1.512542;MAC=93.000000	BIN	Pass	Yes	Yes	Other meniscus derangements, other medial meniscus	injuries & poisonings	0	0	Injuries and Poisonings	ICD10	Other	Phe10	NA
GNAS	Phe10_M2333__BIN	UKB_CHIP_genes_phenome	ADD-WGR-FIRTH	2.34325	0.161868	33.9217	0.532299	0.000181736	1491	1490	1	0	386434	386294	140	0	REGENIE_BETA=0.851539;REGENIE_SE=1.363554;MAC=141.000000	BIN	Pass	Yes	Yes	Other meniscus derangements, other medial meniscus	injuries & poisonings	0	0	Injuries and Poisonings	ICD10	Other	Phe10	NA
CALR	Phe10_M2333__BIN	UKB_CHIP_genes_phenome	ADD-WGR-FIRTH	0.36362	0.0112108	11.794	0.568751	0.000109557	1491	1491	0	0	386434	386349	85	0	REGENIE_BETA=-1.011645;REGENIE_SE=1.775152;MAC=85.000000	BIN	Pass	Yes	Yes	Other meniscus derangements, other medial meniscus	injuries & poisonings	0	0	Injuries and Poisonings	ICD10	Other	Phe10	NA
PRPF8	Phe10_M2333__BIN	UKB_CHIP_genes_phenome	ADD-WGR-FIRTH	0.364371	0.00698815	18.9988	0.616761	7.47567e-05	1491	1491	0	0	386434	386376	58	0	REGENIE_BETA=-1.009582;REGENIE_SE=2.017362;MAC=58.000000	BIN	Pass	Yes	Yes	Other meniscus derangements, other medial meniscus	injuries & poisonings	0	0	Injuries and Poisonings	ICD10	Other	Phe10	NA
KRAS	Phe10_M2333__BIN	UKB_CHIP_genes_phenome	ADD-WGR-FIRTH	0.365576	0.00234499	56.9921	0.696084	6.44454e-05	1491	1491	0	0	386434	386384	50	0	REGENIE_BETA=-1.006281;REGENIE_SE=2.576167;MAC=50.000000	BIN	Pass	Yes	Yes	Other meniscus derangements, other medial meniscus	injuries & poisonings	0	0	Injuries and Poisonings	ICD10	Other	Phe10	NA
MPL	Phe10_M2333__BIN	UKB_CHIP_genes_phenome	ADD-WGR-FIRTH	0.364768	0.00187487	70.9679	0.707648	4.12451e-05	1491	1491	0	0	386434	386402	32	0	REGENIE_BETA=-1.008493;REGENIE_SE=2.689193;MAC=32.000000	BIN	Pass	Yes	Yes	Other meniscus derangements, other medial meniscus	injuries & poisonings	0	0	Injuries and Poisonings	ICD10	Other	Phe10	NA
RUNX1	Phe10_M2333__BIN	UKB_CHIP_genes_phenome	ADD-WGR-FIRTH	0.365986	0.00143451	93.3743	0.722218	4.76896e-05	1491	1491	0	0	386434	386397	37	0	REGENIE_BETA=-1.005160;REGENIE_SE=2.827489;MAC=37.000000	BIN	Pass	Yes	Yes	Other meniscus derangements, other medial meniscus	injuries & poisonings	0	0	Injuries and Poisonings	ICD10	Other	Phe10	NA
SUZ12	Phe10_M2333__BIN	UKB_CHIP_genes_phenome	ADD-WGR-FIRTH	0.364456	0.00135565	97.9812	0.723611	4.2534e-05	1491	1491	0	0	386434	386401	33	0	REGENIE_BETA=-1.009350;REGENIE_SE=2.854198;MAC=33.000000	BIN	Pass	Yes	Yes	Other meniscus derangements, other medial meniscus	injuries & poisonings	0	0	Injuries and Poisonings	ICD10	Other	Phe10	NA
PHF6	Phe10_M2333__BIN	UKB_CHIP_genes_phenome	ADD-WGR-FIRTH	0.365692	0.000885553	151.014	0.743414	3.86673e-05	1491	1491	0	0	386434	386404	30	0	REGENIE_BETA=-1.005964;REGENIE_SE=3.073186;MAC=30.000000	BIN	Pass	Yes	Yes	Other meniscus derangements, other medial meniscus	injuries & poisonings	0	0	Injuries and Poisonings	ICD10	Other	Phe10	NA
BRAF	Phe10_M2333__BIN	UKB_CHIP_genes_phenome	ADD-WGR-FIRTH	0.365431	0.00040173	332.412	0.772123	2.32004e-05	1491	1491	0	0	386434	386416	18	0	REGENIE_BETA=-1.006678;REGENIE_SE=3.476111;MAC=18.000000	BIN	Pass	Yes	Yes	Other meniscus derangements, other medial meniscus	injuries & poisonings	0	0	Injuries and Poisonings	ICD10	Other	Phe10	NA
NRAS	Phe10_M2333__BIN	UKB_CHIP_genes_phenome	ADD-WGR-FIRTH	0.366304	0.000256911	522.278	0.786366	3.22227e-05	1491	1491	0	0	386434	386409	25	0	REGENIE_BETA=-1.004291;REGENIE_SE=3.705421;MAC=25.000000	BIN	Pass	Yes	Yes	Other meniscus derangements, other medial meniscus	injuries & poisonings	0	0	Injuries and Poisonings	ICD10	Other	Phe10	NA
ETNK1	Phe10_M2333__BIN	UKB_CHIP_genes_phenome	ADD-WGR-FIRTH	0.366347	4.31214e-05	3112.37	0.827788	1.93336e-05	1491	1491	0	0	386434	386419	15	0	REGENIE_BETA=-1.004176;REGENIE_SE=4.616063;MAC=15.000000	BIN	Pass	Yes	Yes	Other meniscus derangements, other medial meniscus	injuries & poisonings	0	0	Injuries and Poisonings	ICD10	Other	Phe10	NA
JAK2	Phe10_M2333__BIN	UKB_CHIP_genes_phenome	ADD-WGR-FIRTH	0.854248	0.13946	5.23262	0.86473	0.000328672	1491	1490	1	0	386434	386180	254	0	REGENIE_BETA=-0.157534;REGENIE_SE=0.924735;MAC=255.000000	BIN	Pass	Yes	Yes	Other meniscus derangements, other medial meniscus	injuries & poisonings	0	0	Injuries and Poisonings	ICD10	Other	Phe10	NA
ASXL1	Phe10_M2333__BIN	UKB_CHIP_genes_phenome	ADD-WGR-FIRTH	1.05587	0.555538	2.0068	0.868223	0.00284849	1491	1481	10	0	386434	384234	2200	0	REGENIE_BETA=0.054362;REGENIE_SE=0.327649;MAC=2210.000000	BIN	Pass	Yes	Yes	Other meniscus derangements, other medial meniscus	injuries & poisonings	0	0	Injuries and Poisonings	ICD10	Other	Phe10	NA
SF3B1	Phe10_M2333__BIN	UKB_CHIP_genes_phenome	ADD-WGR-FIRTH	0.912552	0.139367	5.97524	0.92396	0.000297738	1491	1490	1	0	386434	386204	230	0	REGENIE_BETA=-0.091511;REGENIE_SE=0.958760;MAC=231.000000	BIN	Pass	Yes	Yes	Other meniscus derangements, other medial meniscus	injuries & poisonings	0	0	Injuries and Poisonings	ICD10	Other	Phe10	NA
PPM1D	Phe10_M2333__BIN	UKB_CHIP_genes_phenome	ADD-WGR-FIRTH	0.954749	0.314051	2.90254	0.934944	0.000934459	1491	1488	3	0	386434	385712	722	0	REGENIE_BETA=-0.046307;REGENIE_SE=0.567303;MAC=725.000000	BIN	Pass	Yes	Yes	Other meniscus derangements, other medial meniscus	injuries & poisonings	0	0	Injuries and Poisonings	ICD10	Other	Phe10	NA
MPL	Phe10_M2336__BIN	UKB_CHIP_genes_phenome	ADD-WGR-FIRTH	26.2398	2.23708	307.78	0.00929733	4.12451e-05	671	670	1	0	387254	387223	31	0	REGENIE_BETA=3.267279;REGENIE_SE=1.256200;MAC=32.000000	BIN	Pass	Yes	Yes	Other meniscus derangements, other lateral meniscus	injuries & poisonings	0	0	Injuries and Poisonings	ICD10	Other	Phe10	NA
TP53	Phe10_M2336__BIN	UKB_CHIP_genes_phenome	ADD-WGR-FIRTH	4.72839	1.26169	17.7205	0.0211772	0.000586454	671	668	3	0	387254	386802	452	0	REGENIE_BETA=1.553585;REGENIE_SE=0.674062;MAC=455.000000	BIN	Pass	Yes	Yes	Other meniscus derangements, other lateral meniscus	injuries & poisonings	0	0	Injuries and Poisonings	ICD10	Other	Phe10	NA
ASXL1	Phe10_M2336__BIN	UKB_CHIP_genes_phenome	ADD-WGR-FIRTH	2.24844	0.82666	6.11553	0.112494	0.00284849	671	664	7	0	387254	385051	2203	0	REGENIE_BETA=0.810235;REGENIE_SE=0.510518;MAC=2210.000000	BIN	Pass	Yes	Yes	Other meniscus derangements, other lateral meniscus	injuries & poisonings	0	0	Injuries and Poisonings	ICD10	Other	Phe10	NA
DNMT3A	Phe10_M2336__BIN	UKB_CHIP_genes_phenome	ADD-WGR-FIRTH	0.771799	0.530959	1.12188	0.17468	0.0204434	671	649	22	0	387254	371415	15839	0	REGENIE_BETA=-0.259031;REGENIE_SE=0.190840;MAC=15861.000000	BIN	Pass	Yes	Yes	Other meniscus derangements, other lateral meniscus	injuries & poisonings	0	0	Injuries and Poisonings	ICD10	Other	Phe10	NA
SRSF2	Phe10_M2336__BIN	UKB_CHIP_genes_phenome	ADD-WGR-FIRTH	0.36507	0.0257604	5.17369	0.456316	0.000407295	671	671	0	0	387254	386938	316	0	REGENIE_BETA=-1.007665;REGENIE_SE=1.352704;MAC=316.000000	BIN	Pass	Yes	Yes	Other meniscus derangements, other lateral meniscus	injuries & poisonings	0	0	Injuries and Poisonings	ICD10	Other	Phe10	NA
SF3B1	Phe10_M2336__BIN	UKB_CHIP_genes_phenome	ADD-WGR-FIRTH	0.363854	0.0211914	6.24734	0.485837	0.000297738	671	671	0	0	387254	387023	231	0	REGENIE_BETA=-1.011002;REGENIE_SE=1.450618;MAC=231.000000	BIN	Pass	Yes	Yes	Other meniscus derangements, other lateral meniscus	injuries & poisonings	0	0	Injuries and Poisonings	ICD10	Other	Phe10	NA
JAK2	Phe10_M2336__BIN	UKB_CHIP_genes_phenome	ADD-WGR-FIRTH	0.365628	0.0213991	6.24717	0.487188	0.000328672	671	671	0	0	387254	386999	255	0	REGENIE_BETA=-1.006139;REGENIE_SE=1.448123;MAC=255.000000	BIN	Pass	Yes	Yes	Other meniscus derangements, other lateral meniscus	injuries & poisonings	0	0	Injuries and Poisonings	ICD10	Other	Phe10	NA
TET2	Phe10_M2336__BIN	UKB_CHIP_genes_phenome	ADD-WGR-FIRTH	1.25983	0.629528	2.5212	0.514055	0.00585294	671	661	10	0	387254	382723	4531	0	REGENIE_BETA=0.230976;REGENIE_SE=0.353966;MAC=4541.000000	BIN	Pass	Yes	Yes	Other meniscus derangements, other lateral meniscus	injuries & poisonings	0	0	Injuries and Poisonings	ICD10	Other	Phe10	NA
GNB1	Phe10_M2336__BIN	UKB_CHIP_genes_phenome	ADD-WGR-FIRTH	0.365818	0.00797879	16.7723	0.606384	0.000203648	671	671	0	0	387254	387096	158	0	REGENIE_BETA=-1.005620;REGENIE_SE=1.951744;MAC=158.000000	BIN	Pass	Yes	Yes	Other meniscus derangements, other lateral meniscus	injuries & poisonings	0	0	Injuries and Poisonings	ICD10	Other	Phe10	NA
GNAS	Phe10_M2336__BIN	UKB_CHIP_genes_phenome	ADD-WGR-FIRTH	0.36617	0.00774036	17.3223	0.609652	0.000181736	671	671	0	0	387254	387113	141	0	REGENIE_BETA=-1.004656;REGENIE_SE=1.967715;MAC=141.000000	BIN	Pass	Yes	Yes	Other meniscus derangements, other lateral meniscus	injuries & poisonings	0	0	Injuries and Poisonings	ICD10	Other	Phe10	NA
CBL	Phe10_M2336__BIN	UKB_CHIP_genes_phenome	ADD-WGR-FIRTH	0.366291	0.00458265	29.2775	0.653216	0.000152091	671	671	0	0	387254	387136	118	0	REGENIE_BETA=-1.004328;REGENIE_SE=2.235321;MAC=118.000000	BIN	Pass	Yes	Yes	Other meniscus derangements, other lateral meniscus	injuries & poisonings	0	0	Injuries and Poisonings	ICD10	Other	Phe10	NA
IDH2	Phe10_M2336__BIN	UKB_CHIP_genes_phenome	ADD-WGR-FIRTH	0.366361	0.00227575	58.9783	0.698522	0.000119869	671	671	0	0	387254	387161	93	0	REGENIE_BETA=-1.004137;REGENIE_SE=2.592551;MAC=93.000000	BIN	Pass	Yes	Yes	Other meniscus derangements, other lateral meniscus	injuries & poisonings	0	0	Injuries and Poisonings	ICD10	Other	Phe10	NA
CALR	Phe10_M2336__BIN	UKB_CHIP_genes_phenome	ADD-WGR-FIRTH	0.366453	0.00176229	76.2005	0.712388	0.000109557	671	671	0	0	387254	387169	85	0	REGENIE_BETA=-1.003886;REGENIE_SE=2.723139;MAC=85.000000	BIN	Pass	Yes	Yes	Other meniscus derangements, other lateral meniscus	injuries & poisonings	0	0	Injuries and Poisonings	ICD10	Other	Phe10	NA
KRAS	Phe10_M2336__BIN	UKB_CHIP_genes_phenome	ADD-WGR-FIRTH	0.366023	0.000874882	153.133	0.744171	6.44454e-05	671	671	0	0	387254	387204	50	0	REGENIE_BETA=-1.005058;REGENIE_SE=3.079834;MAC=50.000000	BIN	Pass	Yes	Yes	Other meniscus derangements, other lateral meniscus	injuries & poisonings	0	0	Injuries and Poisonings	ICD10	Other	Phe10	NA
PPM1D	Phe10_M2336__BIN	UKB_CHIP_genes_phenome	ADD-WGR-FIRTH	0.764356	0.141508	4.12868	0.754842	0.000934459	671	670	1	0	387254	386530	724	0	REGENIE_BETA=-0.268721;REGENIE_SE=0.860566;MAC=725.000000	BIN	Pass	Yes	Yes	Other meniscus derangements, other lateral meniscus	injuries & poisonings	0	0	Injuries and Poisonings	ICD10	Other	Phe10	NA
PHF6	Phe10_M2336__BIN	UKB_CHIP_genes_phenome	ADD-WGR-FIRTH	0.362485	0.000458042	286.863	0.765688	3.86673e-05	671	671	0	0	387254	387224	30	0	REGENIE_BETA=-1.014772;REGENIE_SE=3.405051;MAC=30.000000	BIN	Pass	Yes	Yes	Other meniscus derangements, other lateral meniscus	injuries & poisonings	0	0	Injuries and Poisonings	ICD10	Other	Phe10	NA
PRPF8	Phe10_M2336__BIN	UKB_CHIP_genes_phenome	ADD-WGR-FIRTH	0.366805	0.00035254	381.647	0.777223	7.47567e-05	671	671	0	0	387254	387196	58	0	REGENIE_BETA=-1.002926;REGENIE_SE=3.544668;MAC=58.000000	BIN	Pass	Yes	Yes	Other meniscus derangements, other lateral meniscus	injuries & poisonings	0	0	Injuries and Poisonings	ICD10	Other	Phe10	NA
RUNX1	Phe10_M2336__BIN	UKB_CHIP_genes_phenome	ADD-WGR-FIRTH	0.365982	0.000289255	463.061	0.782696	4.76896e-05	671	671	0	0	387254	387217	37	0	REGENIE_BETA=-1.005172;REGENIE_SE=3.644470;MAC=37.000000	BIN	Pass	Yes	Yes	Other meniscus derangements, other lateral meniscus	injuries & poisonings	0	0	Injuries and Poisonings	ICD10	Other	Phe10	NA
SUZ12	Phe10_M2336__BIN	UKB_CHIP_genes_phenome	ADD-WGR-FIRTH	0.365797	0.000116768	1145.93	0.80656	4.2534e-05	671	671	0	0	387254	387221	33	0	REGENIE_BETA=-1.005677;REGENIE_SE=4.107038;MAC=33.000000	BIN	Pass	Yes	Yes	Other meniscus derangements, other lateral meniscus	injuries & poisonings	0	0	Injuries and Poisonings	ICD10	Other	Phe10	NA
BRAF	Phe10_M2336__BIN	UKB_CHIP_genes_phenome	ADD-WGR-FIRTH	0.365015	6.4558e-05	2063.82	0.819166	2.32004e-05	671	671	0	0	387254	387236	18	0	REGENIE_BETA=-1.007817;REGENIE_SE=4.408310;MAC=18.000000	BIN	Pass	Yes	Yes	Other meniscus derangements, other lateral meniscus	injuries & poisonings	0	0	Injuries and Poisonings	ICD10	Other	Phe10	NA
NRAS	Phe10_M2336__BIN	UKB_CHIP_genes_phenome	ADD-WGR-FIRTH	0.366297	2.79067e-05	4807.91	0.835551	3.22227e-05	671	671	0	0	387254	387229	25	0	REGENIE_BETA=-1.004312;REGENIE_SE=4.838013;MAC=25.000000	BIN	Pass	Yes	Yes	Other meniscus derangements, other lateral meniscus	injuries & poisonings	0	0	Injuries and Poisonings	ICD10	Other	Phe10	NA
ETNK1	Phe10_M2336__BIN	UKB_CHIP_genes_phenome	ADD-WGR-FIRTH	0.366955	5.14272e-07	261838	0.884091	1.93336e-05	671	671	0	0	387254	387239	15	0	REGENIE_BETA=-1.002516;REGENIE_SE=6.876655;MAC=15.000000	BIN	Pass	Yes	Yes	Other meniscus derangements, other lateral meniscus	injuries & poisonings	0	0	Injuries and Poisonings	ICD10	Other	Phe10	NA
GNB1	Phe10_M234__BIN	UKB_CHIP_genes_phenome	ADD-WGR-FIRTH	8.74848	2.09756	36.488	0.00291442	0.000203648	1046	1043	3	0	386879	386724	155	0	REGENIE_BETA=2.168880;REGENIE_SE=0.728638;MAC=158.000000	BIN	Pass	Yes	Yes	Loose body in knee	injuries & poisonings	0	0	Injuries and Poisonings	ICD10	Other	Phe10	NA
PPM1D	Phe10_M234__BIN	UKB_CHIP_genes_phenome	ADD-WGR-FIRTH	2.68843	1.01117	7.14776	0.0474527	0.000934459	1046	1041	5	0	386879	386159	720	0	REGENIE_BETA=0.988956;REGENIE_SE=0.498909;MAC=725.000000	BIN	Pass	Yes	Yes	Loose body in knee	injuries & poisonings	0	0	Injuries and Poisonings	ICD10	Other	Phe10	NA
DNMT3A	Phe10_M234__BIN	UKB_CHIP_genes_phenome	ADD-WGR-FIRTH	1.25011	0.916345	1.70544	0.158932	0.0204434	1046	995	51	0	386879	371069	15810	0	REGENIE_BETA=0.223229;REGENIE_SE=0.158468;MAC=15861.000000	BIN	Pass	Yes	Yes	Loose body in knee	injuries & poisonings	0	0	Injuries and Poisonings	ICD10	Other	Phe10	NA
SRSF2	Phe10_M234__BIN	UKB_CHIP_genes_phenome	ADD-WGR-FIRTH	0.364404	0.0492301	2.69734	0.322949	0.000407295	1046	1046	0	0	386879	386563	316	0	REGENIE_BETA=-1.009492;REGENIE_SE=1.021323;MAC=316.000000	BIN	Pass	Yes	Yes	Loose body in knee	injuries & poisonings	0	0	Injuries and Poisonings	ICD10	Other	Phe10	NA
ASXL1	Phe10_M234__BIN	UKB_CHIP_genes_phenome	ADD-WGR-FIRTH	0.716302	0.318707	1.60991	0.419372	0.00284849	1046	1042	4	0	386879	384673	2206	0	REGENIE_BETA=-0.333653;REGENIE_SE=0.413187;MAC=2210.000000	BIN	Pass	Yes	Yes	Loose body in knee	injuries & poisonings	0	0	Injuries and Poisonings	ICD10	Other	Phe10	NA
SF3B1	Phe10_M234__BIN	UKB_CHIP_genes_phenome	ADD-WGR-FIRTH	0.365037	0.0295819	4.5045	0.431849	0.000297738	1046	1046	0	0	386879	386648	231	0	REGENIE_BETA=-1.007757;REGENIE_SE=1.282082;MAC=231.000000	BIN	Pass	Yes	Yes	Loose body in knee	injuries & poisonings	0	0	Injuries and Poisonings	ICD10	Other	Phe10	NA
TP53	Phe10_M234__BIN	UKB_CHIP_genes_phenome	ADD-WGR-FIRTH	2.00445	0.328371	12.2356	0.451206	0.000586454	1046	1044	2	0	386879	386426	453	0	REGENIE_BETA=0.695368;REGENIE_SE=0.922966;MAC=455.000000	BIN	Pass	Yes	Yes	Loose body in knee	injuries & poisonings	0	0	Injuries and Poisonings	ICD10	Other	Phe10	NA
GNAS	Phe10_M234__BIN	UKB_CHIP_genes_phenome	ADD-WGR-FIRTH	0.365826	0.0133721	10.008	0.551421	0.000181736	1046	1046	0	0	386879	386738	141	0	REGENIE_BETA=-1.005599;REGENIE_SE=1.688289;MAC=141.000000	BIN	Pass	Yes	Yes	Loose body in knee	injuries & poisonings	0	0	Injuries and Poisonings	ICD10	Other	Phe10	NA
IDH2	Phe10_M234__BIN	UKB_CHIP_genes_phenome	ADD-WGR-FIRTH	0.36512	0.00933863	14.2754	0.590129	0.000119869	1046	1046	0	0	386879	386786	93	0	REGENIE_BETA=-1.007530;REGENIE_SE=1.870476;MAC=93.000000	BIN	Pass	Yes	Yes	Loose body in knee	injuries & poisonings	0	0	Injuries and Poisonings	ICD10	Other	Phe10	NA
CBL	Phe10_M234__BIN	UKB_CHIP_genes_phenome	ADD-WGR-FIRTH	0.366067	0.00735699	18.2147	0.614184	0.000152091	1046	1046	0	0	386879	386761	118	0	REGENIE_BETA=-1.004938;REGENIE_SE=1.993489;MAC=118.000000	BIN	Pass	Yes	Yes	Loose body in knee	injuries & poisonings	0	0	Injuries and Poisonings	ICD10	Other	Phe10	NA
CALR	Phe10_M234__BIN	UKB_CHIP_genes_phenome	ADD-WGR-FIRTH	0.365941	0.00538437	24.8707	0.64049	0.000109557	1046	1046	0	0	386879	386794	85	0	REGENIE_BETA=-1.005283;REGENIE_SE=2.152576;MAC=85.000000	BIN	Pass	Yes	Yes	Loose body in knee	injuries & poisonings	0	0	Injuries and Poisonings	ICD10	Other	Phe10	NA
JAK2	Phe10_M234__BIN	UKB_CHIP_genes_phenome	ADD-WGR-FIRTH	1.74235	0.150484	20.1736	0.656798	0.000328672	1046	1045	1	0	386879	386625	254	0	REGENIE_BETA=0.555237;REGENIE_SE=1.249583;MAC=255.000000	BIN	Pass	Yes	Yes	Loose body in knee	injuries & poisonings	0	0	Injuries and Poisonings	ICD10	Other	Phe10	NA
PRPF8	Phe10_M234__BIN	UKB_CHIP_genes_phenome	ADD-WGR-FIRTH	0.365856	0.00276214	48.4591	0.686704	7.47567e-05	1046	1046	0	0	386879	386821	58	0	REGENIE_BETA=-1.005515;REGENIE_SE=2.493023;MAC=58.000000	BIN	Pass	Yes	Yes	Loose body in knee	injuries & poisonings	0	0	Injuries and Poisonings	ICD10	Other	Phe10	NA
KRAS	Phe10_M234__BIN	UKB_CHIP_genes_phenome	ADD-WGR-FIRTH	0.366184	0.00149718	89.5624	0.720319	6.44454e-05	1046	1046	0	0	386879	386829	50	0	REGENIE_BETA=-1.004619;REGENIE_SE=2.805947;MAC=50.000000	BIN	Pass	Yes	Yes	Loose body in knee	injuries & poisonings	0	0	Injuries and Poisonings	ICD10	Other	Phe10	NA
MPL	Phe10_M234__BIN	UKB_CHIP_genes_phenome	ADD-WGR-FIRTH	0.365577	0.000926006	144.326	0.741474	4.12451e-05	1046	1046	0	0	386879	386847	32	0	REGENIE_BETA=-1.006277;REGENIE_SE=3.050236;MAC=32.000000	BIN	Pass	Yes	Yes	Loose body in knee	injuries & poisonings	0	0	Injuries and Poisonings	ICD10	Other	Phe10	NA
PHF6	Phe10_M234__BIN	UKB_CHIP_genes_phenome	ADD-WGR-FIRTH	0.364996	0.000578933	230.117	0.759277	3.86673e-05	1046	1046	0	0	386879	386849	30	0	REGENIE_BETA=-1.007869;REGENIE_SE=3.289068;MAC=30.000000	BIN	Pass	Yes	Yes	Loose body in knee	injuries & poisonings	0	0	Injuries and Poisonings	ICD10	Other	Phe10	NA
SUZ12	Phe10_M234__BIN	UKB_CHIP_genes_phenome	ADD-WGR-FIRTH	0.366051	0.000480755	278.715	0.766572	4.2534e-05	1046	1046	0	0	386879	386846	33	0	REGENIE_BETA=-1.004982;REGENIE_SE=3.385354;MAC=33.000000	BIN	Pass	Yes	Yes	Loose body in knee	injuries & poisonings	0	0	Injuries and Poisonings	ICD10	Other	Phe10	NA
RUNX1	Phe10_M234__BIN	UKB_CHIP_genes_phenome	ADD-WGR-FIRTH	0.365808	0.000436296	306.708	0.769671	4.76896e-05	1046	1046	0	0	386879	386842	37	0	REGENIE_BETA=-1.005646;REGENIE_SE=3.434524;MAC=37.000000	BIN	Pass	Yes	Yes	Loose body in knee	injuries & poisonings	0	0	Injuries and Poisonings	ICD10	Other	Phe10	NA
NRAS	Phe10_M234__BIN	UKB_CHIP_genes_phenome	ADD-WGR-FIRTH	0.366476	6.4952e-05	2067.76	0.819828	3.22227e-05	1046	1046	0	0	386879	386854	25	0	REGENIE_BETA=-1.003821;REGENIE_SE=4.407245;MAC=25.000000	BIN	Pass	Yes	Yes	Loose body in knee	injuries & poisonings	0	0	Injuries and Poisonings	ICD10	Other	Phe10	NA
BRAF	Phe10_M234__BIN	UKB_CHIP_genes_phenome	ADD-WGR-FIRTH	0.366333	4.49437e-05	2985.96	0.827002	2.32004e-05	1046	1046	0	0	386879	386861	18	0	REGENIE_BETA=-1.004212;REGENIE_SE=4.594926;MAC=18.000000	BIN	Pass	Yes	Yes	Loose body in knee	injuries & poisonings	0	0	Injuries and Poisonings	ICD10	Other	Phe10	NA
ETNK1	Phe10_M234__BIN	UKB_CHIP_genes_phenome	ADD-WGR-FIRTH	0.366391	8.11678e-06	16538.8	0.854314	1.93336e-05	1046	1046	0	0	386879	386864	15	0	REGENIE_BETA=-1.004055;REGENIE_SE=5.468224;MAC=15.000000	BIN	Pass	Yes	Yes	Loose body in knee	injuries & poisonings	0	0	Injuries and Poisonings	ICD10	Other	Phe10	NA
TET2	Phe10_M234__BIN	UKB_CHIP_genes_phenome	ADD-WGR-FIRTH	0.966796	0.550729	1.69719	0.906377	0.00585294	1046	1034	12	0	386879	382350	4529	0	REGENIE_BETA=-0.033768;REGENIE_SE=0.287120;MAC=4541.000000	BIN	Pass	Yes	Yes	Loose body in knee	injuries & poisonings	0	0	Injuries and Poisonings	ICD10	Other	Phe10	NA
ETNK1	Phe10_M238__BIN	UKB_CHIP_genes_phenome	ADD-WGR-FIRTH	29.5027	2.43274	357.789	0.00785576	1.93339e-05	2303	2302	1	0	385617	385603	14	0	REGENIE_BETA=3.384480;REGENIE_SE=1.273219;MAC=15.000000	BIN	Pass	Yes	Yes	Other internal derangements of knee	injuries & poisonings	0	0	Injuries and Poisonings	ICD10	Other	Phe10	NA
RUNX1	Phe10_M238__BIN	UKB_CHIP_genes_phenome	ADD-WGR-FIRTH	49.6402	0.643336	3830.27	0.0782322	4.76902e-05	2303	2302	1	0	385617	385581	36	0	REGENIE_BETA=3.904802;REGENIE_SE=2.217332;MAC=37.000000	BIN	Pass	Yes	Yes	Other internal derangements of knee	injuries & poisonings	0	0	Injuries and Poisonings	ICD10	Other	Phe10	NA
DNMT3A	Phe10_M238__BIN	UKB_CHIP_genes_phenome	ADD-WGR-FIRTH	0.852186	0.680496	1.06719	0.163493	0.0204436	2303	2235	68	0	385617	369824	15793	0	REGENIE_BETA=-0.159950;REGENIE_SE=0.114790;MAC=15861.000000	BIN	Pass	Yes	Yes	Other internal derangements of knee	injuries & poisonings	0	0	Injuries and Poisonings	ICD10	Other	Phe10	NA
PPM1D	Phe10_M238__BIN	UKB_CHIP_genes_phenome	ADD-WGR-FIRTH	2.08692	0.724712	6.00962	0.172787	0.000934471	2303	2297	6	0	385617	384898	719	0	REGENIE_BETA=0.735690;REGENIE_SE=0.539638;MAC=725.000000	BIN	Pass	Yes	Yes	Other internal derangements of knee	injuries & poisonings	0	0	Injuries and Poisonings	ICD10	Other	Phe10	NA
PRPF8	Phe10_M238__BIN	UKB_CHIP_genes_phenome	ADD-WGR-FIRTH	12.2059	0.310516	479.794	0.181671	7.47577e-05	2303	2302	1	0	385617	385560	57	0	REGENIE_BETA=2.501919;REGENIE_SE=1.873217;MAC=58.000000	BIN	Pass	Yes	Yes	Other internal derangements of knee	injuries & poisonings	0	0	Injuries and Poisonings	ICD10	Other	Phe10	NA
CBL	Phe10_M238__BIN	UKB_CHIP_genes_phenome	ADD-WGR-FIRTH	0.364746	0.0271809	4.89459	0.446507	0.000152093	2303	2303	0	0	385617	385499	118	0	REGENIE_BETA=-1.008555;REGENIE_SE=1.324863;MAC=118.000000	BIN	Pass	Yes	Yes	Other internal derangements of knee	injuries & poisonings	0	0	Injuries and Poisonings	ICD10	Other	Phe10	NA
CALR	Phe10_M238__BIN	UKB_CHIP_genes_phenome	ADD-WGR-FIRTH	2.87055	0.171807	47.9609	0.462965	0.000109559	2303	2302	1	0	385617	385533	84	0	REGENIE_BETA=1.054502;REGENIE_SE=1.436702;MAC=85.000000	BIN	Pass	Yes	Yes	Other internal derangements of knee	injuries & poisonings	0	0	Injuries and Poisonings	ICD10	Other	Phe10	NA
IDH2	Phe10_M238__BIN	UKB_CHIP_genes_phenome	ADD-WGR-FIRTH	0.36502	0.0199455	6.68017	0.496824	0.00011987	2303	2303	0	0	385617	385524	93	0	REGENIE_BETA=-1.007804;REGENIE_SE=1.483163;MAC=93.000000	BIN	Pass	Yes	Yes	Other internal derangements of knee	injuries & poisonings	0	0	Injuries and Poisonings	ICD10	Other	Phe10	NA
KRAS	Phe10_M238__BIN	UKB_CHIP_genes_phenome	ADD-WGR-FIRTH	0.360768	0.00839177	15.5097	0.595208	6.44463e-05	2303	2303	0	0	385617	385567	50	0	REGENIE_BETA=-1.019521;REGENIE_SE=1.918904;MAC=50.000000	BIN	Pass	Yes	Yes	Other internal derangements of knee	injuries & poisonings	0	0	Injuries and Poisonings	ICD10	Other	Phe10	NA
TP53	Phe10_M238__BIN	UKB_CHIP_genes_phenome	ADD-WGR-FIRTH	1.37357	0.373034	5.05772	0.63317	0.000586461	2303	2300	3	0	385617	385165	452	0	REGENIE_BETA=0.317415;REGENIE_SE=0.665064;MAC=455.000000	BIN	Pass	Yes	Yes	Other internal derangements of knee	injuries & poisonings	0	0	Injuries and Poisonings	ICD10	Other	Phe10	NA
SRSF2	Phe10_M238__BIN	UKB_CHIP_genes_phenome	ADD-WGR-FIRTH	0.703226	0.143391	3.4488	0.664309	0.0004073	2303	2302	1	0	385617	385302	315	0	REGENIE_BETA=-0.352078;REGENIE_SE=0.811292;MAC=316.000000	BIN	Pass	Yes	Yes	Other internal derangements of knee	injuries & poisonings	0	0	Injuries and Poisonings	ICD10	Other	Phe10	NA
SUZ12	Phe10_M238__BIN	UKB_CHIP_genes_phenome	ADD-WGR-FIRTH	0.364451	0.00347879	38.1813	0.670627	4.25345e-05	2303	2303	0	0	385617	385584	33	0	REGENIE_BETA=-1.009363;REGENIE_SE=2.373364;MAC=33.000000	BIN	Pass	Yes	Yes	Other internal derangements of knee	injuries & poisonings	0	0	Injuries and Poisonings	ICD10	Other	Phe10	NA
MPL	Phe10_M238__BIN	UKB_CHIP_genes_phenome	ADD-WGR-FIRTH	0.364723	0.00285879	46.531	0.68349	4.12456e-05	2303	2303	0	0	385617	385585	32	0	REGENIE_BETA=-1.008618;REGENIE_SE=2.473891;MAC=32.000000	BIN	Pass	Yes	Yes	Other internal derangements of knee	injuries & poisonings	0	0	Injuries and Poisonings	ICD10	Other	Phe10	NA
PHF6	Phe10_M238__BIN	UKB_CHIP_genes_phenome	ADD-WGR-FIRTH	0.365273	0.00258958	51.5234	0.690013	3.86678e-05	2303	2303	0	0	385617	385587	30	0	REGENIE_BETA=-1.007112;REGENIE_SE=2.525122;MAC=30.000000	BIN	Pass	Yes	Yes	Other internal derangements of knee	injuries & poisonings	0	0	Injuries and Poisonings	ICD10	Other	Phe10	NA
TET2	Phe10_M238__BIN	UKB_CHIP_genes_phenome	ADD-WGR-FIRTH	1.07481	0.707042	1.63387	0.735653	0.00585301	2303	2279	24	0	385617	381100	4517	0	REGENIE_BETA=0.072142;REGENIE_SE=0.213681;MAC=4541.000000	BIN	Pass	Yes	Yes	Other internal derangements of knee	injuries & poisonings	0	0	Injuries and Poisonings	ICD10	Other	Phe10	NA
NRAS	Phe10_M238__BIN	UKB_CHIP_genes_phenome	ADD-WGR-FIRTH	0.364797	0.000811837	163.921	0.746244	3.22231e-05	2303	2303	0	0	385617	385592	25	0	REGENIE_BETA=-1.008414;REGENIE_SE=3.116280;MAC=25.000000	BIN	Pass	Yes	Yes	Other internal derangements of knee	injuries & poisonings	0	0	Injuries and Poisonings	ICD10	Other	Phe10	NA
BRAF	Phe10_M238__BIN	UKB_CHIP_genes_phenome	ADD-WGR-FIRTH	0.363616	0.000790196	167.321	0.746409	2.32007e-05	2303	2303	0	0	385617	385599	18	0	REGENIE_BETA=-1.011657;REGENIE_SE=3.128411;MAC=18.000000	BIN	Pass	Yes	Yes	Other internal derangements of knee	injuries & poisonings	0	0	Injuries and Poisonings	ICD10	Other	Phe10	NA
GNAS	Phe10_M238__BIN	UKB_CHIP_genes_phenome	ADD-WGR-FIRTH	1.40199	0.144158	13.6348	0.770949	0.000181739	2303	2302	1	0	385617	385477	140	0	REGENIE_BETA=0.337891;REGENIE_SE=1.160602;MAC=141.000000	BIN	Pass	Yes	Yes	Other internal derangements of knee	injuries & poisonings	0	0	Injuries and Poisonings	ICD10	Other	Phe10	NA
JAK2	Phe10_M238__BIN	UKB_CHIP_genes_phenome	ADD-WGR-FIRTH	0.805822	0.140552	4.61998	0.80854	0.000328676	2303	2302	1	0	385617	385363	254	0	REGENIE_BETA=-0.215892;REGENIE_SE=0.890977;MAC=255.000000	BIN	Pass	Yes	Yes	Other internal derangements of knee	injuries & poisonings	0	0	Injuries and Poisonings	ICD10	Other	Phe10	NA
ASXL1	Phe10_M238__BIN	UKB_CHIP_genes_phenome	ADD-WGR-FIRTH	1.06982	0.593389	1.92877	0.822427	0.00284853	2303	2291	12	0	385617	383419	2198	0	REGENIE_BETA=0.067488;REGENIE_SE=0.300716;MAC=2210.000000	BIN	Pass	Yes	Yes	Other internal derangements of knee	injuries & poisonings	0	0	Injuries and Poisonings	ICD10	Other	Phe10	NA
SF3B1	Phe10_M238__BIN	UKB_CHIP_genes_phenome	ADD-WGR-FIRTH	0.885658	0.139326	5.6299	0.897614	0.000297742	2303	2302	1	0	385617	385387	230	0	REGENIE_BETA=-0.121425;REGENIE_SE=0.943648;MAC=231.000000	BIN	Pass	Yes	Yes	Other internal derangements of knee	injuries & poisonings	0	0	Injuries and Poisonings	ICD10	Other	Phe10	NA
GNB1	Phe10_M238__BIN	UKB_CHIP_genes_phenome	ADD-WGR-FIRTH	1.14302	0.140595	9.29259	0.900505	0.00020365	2303	2302	1	0	385617	385460	157	0	REGENIE_BETA=0.133671;REGENIE_SE=1.069176;MAC=158.000000	BIN	Pass	Yes	Yes	Other internal derangements of knee	injuries & poisonings	0	0	Injuries and Poisonings	ICD10	Other	Phe10	NA
ASXL1	Phe10_M2381__BIN	UKB_CHIP_genes_phenome	ADD-WGR-FIRTH	2.59285	0.759101	8.85633	0.128463	0.00284849	600	595	5	0	387325	385120	2205	0	REGENIE_BETA=0.952756;REGENIE_SE=0.626734;MAC=2210.000000	BIN	Pass	Yes	Yes	Other internal derangements of knee	musculoskeletal	0	0	MusculoSkeletal	ICD10	MusculoSkeletal	Phe10	NA
TET2	Phe10_M2381__BIN	UKB_CHIP_genes_phenome	ADD-WGR-FIRTH	0.656416	0.274061	1.57221	0.344855	0.00585294	600	597	3	0	387325	382787	4538	0	REGENIE_BETA=-0.420961;REGENIE_SE=0.445643;MAC=4541.000000	BIN	Pass	Yes	Yes	Other internal derangements of knee	musculoskeletal	0	0	MusculoSkeletal	ICD10	MusculoSkeletal	Phe10	NA
TP53	Phe10_M2381__BIN	UKB_CHIP_genes_phenome	ADD-WGR-FIRTH	0.366602	0.0242345	5.54568	0.469057	0.000586454	600	600	0	0	387325	386870	455	0	REGENIE_BETA=-1.003479;REGENIE_SE=1.385994;MAC=455.000000	BIN	Pass	Yes	Yes	Other internal derangements of knee	musculoskeletal	0	0	MusculoSkeletal	ICD10	MusculoSkeletal	Phe10	NA
SRSF2	Phe10_M2381__BIN	UKB_CHIP_genes_phenome	ADD-WGR-FIRTH	0.366403	0.0145222	9.24454	0.542122	0.000407295	600	600	0	0	387325	387009	316	0	REGENIE_BETA=-1.004021;REGENIE_SE=1.646997;MAC=316.000000	BIN	Pass	Yes	Yes	Other internal derangements of knee	musculoskeletal	0	0	MusculoSkeletal	ICD10	MusculoSkeletal	Phe10	NA
DNMT3A	Phe10_M2381__BIN	UKB_CHIP_genes_phenome	ADD-WGR-FIRTH	0.872528	0.546865	1.39213	0.567282	0.0204434	600	584	16	0	387325	371480	15845	0	REGENIE_BETA=-0.136361;REGENIE_SE=0.238368;MAC=15861.000000	BIN	Pass	Yes	Yes	Other internal derangements of knee	musculoskeletal	0	0	MusculoSkeletal	ICD10	MusculoSkeletal	Phe10	NA
JAK2	Phe10_M2381__BIN	UKB_CHIP_genes_phenome	ADD-WGR-FIRTH	0.366756	0.0114148	11.7838	0.57099	0.000328672	600	600	0	0	387325	387070	255	0	REGENIE_BETA=-1.003058;REGENIE_SE=1.770331;MAC=255.000000	BIN	Pass	Yes	Yes	Other internal derangements of knee	musculoskeletal	0	0	MusculoSkeletal	ICD10	MusculoSkeletal	Phe10	NA
SF3B1	Phe10_M2381__BIN	UKB_CHIP_genes_phenome	ADD-WGR-FIRTH	0.366307	0.00857768	15.643	0.600074	0.000297738	600	600	0	0	387325	387094	231	0	REGENIE_BETA=-1.004284;REGENIE_SE=1.915499;MAC=231.000000	BIN	Pass	Yes	Yes	Other internal derangements of knee	musculoskeletal	0	0	MusculoSkeletal	ICD10	MusculoSkeletal	Phe10	NA
GNB1	Phe10_M2381__BIN	UKB_CHIP_genes_phenome	ADD-WGR-FIRTH	0.367071	0.00260726	51.6793	0.691336	0.000203648	600	600	0	0	387325	387167	158	0	REGENIE_BETA=-1.002199;REGENIE_SE=2.524157;MAC=158.000000	BIN	Pass	Yes	Yes	Other internal derangements of knee	musculoskeletal	0	0	MusculoSkeletal	ICD10	MusculoSkeletal	Phe10	NA
GNAS	Phe10_M2381__BIN	UKB_CHIP_genes_phenome	ADD-WGR-FIRTH	0.367035	0.00257423	52.3321	0.692054	0.000181736	600	600	0	0	387325	387184	141	0	REGENIE_BETA=-1.002297;REGENIE_SE=2.530612;MAC=141.000000	BIN	Pass	Yes	Yes	Other internal derangements of knee	musculoskeletal	0	0	MusculoSkeletal	ICD10	MusculoSkeletal	Phe10	NA
CBL	Phe10_M2381__BIN	UKB_CHIP_genes_phenome	ADD-WGR-FIRTH	0.366861	0.00212353	63.3792	0.70284	0.000152091	600	600	0	0	387325	387207	118	0	REGENIE_BETA=-1.002771;REGENIE_SE=2.628572;MAC=118.000000	BIN	Pass	Yes	Yes	Other internal derangements of knee	musculoskeletal	0	0	MusculoSkeletal	ICD10	MusculoSkeletal	Phe10	NA
CALR	Phe10_M2381__BIN	UKB_CHIP_genes_phenome	ADD-WGR-FIRTH	0.366929	0.000825402	163.117	0.747231	0.000109557	600	600	0	0	387325	387240	85	0	REGENIE_BETA=-1.002586;REGENIE_SE=3.110799;MAC=85.000000	BIN	Pass	Yes	Yes	Other internal derangements of knee	musculoskeletal	0	0	MusculoSkeletal	ICD10	MusculoSkeletal	Phe10	NA
IDH2	Phe10_M2381__BIN	UKB_CHIP_genes_phenome	ADD-WGR-FIRTH	0.367152	0.000542868	248.313	0.763143	0.000119869	600	600	0	0	387325	387232	93	0	REGENIE_BETA=-1.001978;REGENIE_SE=3.324891;MAC=93.000000	BIN	Pass	Yes	Yes	Other internal derangements of knee	musculoskeletal	0	0	MusculoSkeletal	ICD10	MusculoSkeletal	Phe10	NA
RUNX1	Phe10_M2381__BIN	UKB_CHIP_genes_phenome	ADD-WGR-FIRTH	0.365667	0.000121476	1100.73	0.805548	4.76896e-05	600	600	0	0	387325	387288	37	0	REGENIE_BETA=-1.006033;REGENIE_SE=4.086686;MAC=37.000000	BIN	Pass	Yes	Yes	Other internal derangements of knee	musculoskeletal	0	0	MusculoSkeletal	ICD10	MusculoSkeletal	Phe10	NA
KRAS	Phe10_M2381__BIN	UKB_CHIP_genes_phenome	ADD-WGR-FIRTH	0.367205	0.000101458	1329.02	0.810615	6.44454e-05	600	600	0	0	387325	387275	50	0	REGENIE_BETA=-1.001835;REGENIE_SE=4.180705;MAC=50.000000	BIN	Pass	Yes	Yes	Other internal derangements of knee	musculoskeletal	0	0	MusculoSkeletal	ICD10	MusculoSkeletal	Phe10	NA
PRPF8	Phe10_M2381__BIN	UKB_CHIP_genes_phenome	ADD-WGR-FIRTH	0.367332	7.62799e-05	1768.92	0.81694	7.47567e-05	600	600	0	0	387325	387267	58	0	REGENIE_BETA=-1.001489;REGENIE_SE=4.326412;MAC=58.000000	BIN	Pass	Yes	Yes	Other internal derangements of knee	musculoskeletal	0	0	MusculoSkeletal	ICD10	MusculoSkeletal	Phe10	NA
SUZ12	Phe10_M2381__BIN	UKB_CHIP_genes_phenome	ADD-WGR-FIRTH	0.366849	5.42576e-05	2480.36	0.823639	4.2534e-05	600	600	0	0	387325	387292	33	0	REGENIE_BETA=-1.002804;REGENIE_SE=4.499554;MAC=33.000000	BIN	Pass	Yes	Yes	Other internal derangements of knee	musculoskeletal	0	0	MusculoSkeletal	ICD10	MusculoSkeletal	Phe10	NA
PPM1D	Phe10_M2381__BIN	UKB_CHIP_genes_phenome	ADD-WGR-FIRTH	1.28298	0.142777	11.5287	0.823976	0.000934459	600	599	1	0	387325	386601	724	0	REGENIE_BETA=0.249183;REGENIE_SE=1.120254;MAC=725.000000	BIN	Pass	Yes	Yes	Other internal derangements of knee	musculoskeletal	0	0	MusculoSkeletal	ICD10	MusculoSkeletal	Phe10	NA
PHF6	Phe10_M2381__BIN	UKB_CHIP_genes_phenome	ADD-WGR-FIRTH	0.366935	2.49871e-05	5388.43	0.837726	3.86673e-05	600	600	0	0	387325	387295	30	0	REGENIE_BETA=-1.002571;REGENIE_SE=4.895284;MAC=30.000000	BIN	Pass	Yes	Yes	Other internal derangements of knee	musculoskeletal	0	0	MusculoSkeletal	ICD10	MusculoSkeletal	Phe10	NA
MPL	Phe10_M2381__BIN	UKB_CHIP_genes_phenome	ADD-WGR-FIRTH	0.367409	3.54716e-06	38055.7	0.865058	4.12451e-05	600	600	0	0	387325	387293	32	0	REGENIE_BETA=-1.001280;REGENIE_SE=5.891988;MAC=32.000000	BIN	Pass	Yes	Yes	Other internal derangements of knee	musculoskeletal	0	0	MusculoSkeletal	ICD10	MusculoSkeletal	Phe10	NA
NRAS	Phe10_M2381__BIN	UKB_CHIP_genes_phenome	ADD-WGR-FIRTH	0.367095	1.4215e-06	94800.5	0.87476	3.22227e-05	600	600	0	0	387325	387300	25	0	REGENIE_BETA=-1.002133;REGENIE_SE=6.358108;MAC=25.000000	BIN	Pass	Yes	Yes	Other internal derangements of knee	musculoskeletal	0	0	MusculoSkeletal	ICD10	MusculoSkeletal	Phe10	NA
BRAF	Phe10_M2381__BIN	UKB_CHIP_genes_phenome	ADD-WGR-FIRTH	0.367314	2.10074e-07	642248	0.891377	2.32004e-05	600	600	0	0	387325	387307	18	0	REGENIE_BETA=-1.001539;REGENIE_SE=7.333945;MAC=18.000000	BIN	Pass	Yes	Yes	Other internal derangements of knee	musculoskeletal	0	0	MusculoSkeletal	ICD10	MusculoSkeletal	Phe10	NA
ETNK1	Phe10_M2381__BIN	UKB_CHIP_genes_phenome	ADD-WGR-FIRTH	0.367414	1.88674e-08	7154830	0.906924	1.93336e-05	600	600	0	0	387325	387310	15	0	REGENIE_BETA=-1.001266;REGENIE_SE=8.563710;MAC=15.000000	BIN	Pass	Yes	Yes	Other internal derangements of knee	musculoskeletal	0	0	MusculoSkeletal	ICD10	MusculoSkeletal	Phe10	NA
SUZ12	Phe10_M24__BIN	UKB_CHIP_genes_phenome	ADD-WGR-FIRTH	30.3139	0.491557	1869.44	0.104747	4.26179e-05	3201	3200	1	0	383960	383928	32	0	REGENIE_BETA=3.411608;REGENIE_SE=2.102990;MAC=33.000000	BIN	Pass	Yes	Yes	Other specific joint derangements	musculoskeletal	0	0	MusculoSkeletal	ICD10	MusculoSkeletal	Phe10	NA
CALR	Phe10_M24__BIN	UKB_CHIP_genes_phenome	ADD-WGR-FIRTH	6.00439	0.588987	61.2114	0.13025	0.000109773	3201	3199	2	0	383960	383877	83	0	REGENIE_BETA=1.792491;REGENIE_SE=1.184635;MAC=85.000000	BIN	Pass	Yes	Yes	Other specific joint derangements	musculoskeletal	0	0	MusculoSkeletal	ICD10	MusculoSkeletal	Phe10	NA
JAK2	Phe10_M24__BIN	UKB_CHIP_genes_phenome	ADD-WGR-FIRTH	0.363329	0.0842745	1.56641	0.174462	0.00032932	3201	3201	0	0	383960	383705	255	0	REGENIE_BETA=-1.012446;REGENIE_SE=0.745539;MAC=255.000000	BIN	Pass	Yes	Yes	Other specific joint derangements	musculoskeletal	0	0	MusculoSkeletal	ICD10	MusculoSkeletal	Phe10	NA
ASXL1	Phe10_M24__BIN	UKB_CHIP_genes_phenome	ADD-WGR-FIRTH	1.36934	0.835387	2.24458	0.212532	0.00284765	3201	3180	21	0	383960	381776	2184	0	REGENIE_BETA=0.314329;REGENIE_SE=0.252142;MAC=2205.000000	BIN	Pass	Yes	Yes	Other specific joint derangements	musculoskeletal	0	0	MusculoSkeletal	ICD10	MusculoSkeletal	Phe10	NA
CBL	Phe10_M24__BIN	UKB_CHIP_genes_phenome	ADD-WGR-FIRTH	0.362116	0.0466128	2.81313	0.33148	0.0001511	3201	3201	0	0	383960	383843	117	0	REGENIE_BETA=-1.015792;REGENIE_SE=1.045983;MAC=117.000000	BIN	Pass	Yes	Yes	Other specific joint derangements	musculoskeletal	0	0	MusculoSkeletal	ICD10	MusculoSkeletal	Phe10	NA
KRAS	Phe10_M24__BIN	UKB_CHIP_genes_phenome	ADD-WGR-FIRTH	4.19927	0.195695	90.1087	0.359014	6.45726e-05	3201	3200	1	0	383960	383911	49	0	REGENIE_BETA=1.434910;REGENIE_SE=1.564369;MAC=50.000000	BIN	Pass	Yes	Yes	Other specific joint derangements	musculoskeletal	0	0	MusculoSkeletal	ICD10	MusculoSkeletal	Phe10	NA
IDH2	Phe10_M24__BIN	UKB_CHIP_genes_phenome	ADD-WGR-FIRTH	0.363087	0.0354263	3.72131	0.393523	0.000120105	3201	3201	0	0	383960	383867	93	0	REGENIE_BETA=-1.013113;REGENIE_SE=1.187362;MAC=93.000000	BIN	Pass	Yes	Yes	Other specific joint derangements	musculoskeletal	0	0	MusculoSkeletal	ICD10	MusculoSkeletal	Phe10	NA
PPM1D	Phe10_M24__BIN	UKB_CHIP_genes_phenome	ADD-WGR-FIRTH	1.43482	0.601749	3.42122	0.41545	0.000935012	3201	3194	7	0	383960	383243	717	0	REGENIE_BETA=0.361040;REGENIE_SE=0.443353;MAC=724.000000	BIN	Pass	Yes	Yes	Other specific joint derangements	musculoskeletal	0	0	MusculoSkeletal	ICD10	MusculoSkeletal	Phe10	NA
SRSF2	Phe10_M24__BIN	UKB_CHIP_genes_phenome	ADD-WGR-FIRTH	0.580151	0.151883	2.21602	0.42588	0.000406808	3201	3200	1	0	383960	383646	314	0	REGENIE_BETA=-0.544466;REGENIE_SE=0.683778;MAC=315.000000	BIN	Pass	Yes	Yes	Other specific joint derangements	musculoskeletal	0	0	MusculoSkeletal	ICD10	MusculoSkeletal	Phe10	NA
TET2	Phe10_M24__BIN	UKB_CHIP_genes_phenome	ADD-WGR-FIRTH	0.888639	0.631604	1.25027	0.497931	0.00585415	3201	3171	30	0	383960	379457	4503	0	REGENIE_BETA=-0.118065;REGENIE_SE=0.174201;MAC=4533.000000	BIN	Pass	Yes	Yes	Other specific joint derangements	musculoskeletal	0	0	MusculoSkeletal	ICD10	MusculoSkeletal	Phe10	NA
PRPF8	Phe10_M24__BIN	UKB_CHIP_genes_phenome	ADD-WGR-FIRTH	0.363896	0.0184564	7.17477	0.506344	7.49042e-05	3201	3201	0	0	383960	383902	58	0	REGENIE_BETA=-1.010888;REGENIE_SE=1.521180;MAC=58.000000	BIN	Pass	Yes	Yes	Other specific joint derangements	musculoskeletal	0	0	MusculoSkeletal	ICD10	MusculoSkeletal	Phe10	NA
RUNX1	Phe10_M24__BIN	UKB_CHIP_genes_phenome	ADD-WGR-FIRTH	0.361088	0.00839645	15.5286	0.595561	4.77837e-05	3201	3201	0	0	383960	383923	37	0	REGENIE_BETA=-1.018632;REGENIE_SE=1.919073;MAC=37.000000	BIN	Pass	Yes	Yes	Other specific joint derangements	musculoskeletal	0	0	MusculoSkeletal	ICD10	MusculoSkeletal	Phe10	NA
PHF6	Phe10_M24__BIN	UKB_CHIP_genes_phenome	ADD-WGR-FIRTH	0.363748	0.00581415	22.7569	0.631788	3.87436e-05	3201	3201	0	0	383960	383930	30	0	REGENIE_BETA=-1.011295;REGENIE_SE=2.110327;MAC=30.000000	BIN	Pass	Yes	Yes	Other specific joint derangements	musculoskeletal	0	0	MusculoSkeletal	ICD10	MusculoSkeletal	Phe10	NA
MPL	Phe10_M24__BIN	UKB_CHIP_genes_phenome	ADD-WGR-FIRTH	0.364094	0.00539307	24.5805	0.638277	4.13265e-05	3201	3201	0	0	383960	383928	32	0	REGENIE_BETA=-1.010344;REGENIE_SE=2.149170;MAC=32.000000	BIN	Pass	Yes	Yes	Other specific joint derangements	musculoskeletal	0	0	MusculoSkeletal	ICD10	MusculoSkeletal	Phe10	NA
NRAS	Phe10_M24__BIN	UKB_CHIP_genes_phenome	ADD-WGR-FIRTH	0.364327	0.00240586	55.1713	0.693428	3.22863e-05	3201	3201	0	0	383960	383935	25	0	REGENIE_BETA=-1.009702;REGENIE_SE=2.561345;MAC=25.000000	BIN	Pass	Yes	Yes	Other specific joint derangements	musculoskeletal	0	0	MusculoSkeletal	ICD10	MusculoSkeletal	Phe10	NA
BRAF	Phe10_M24__BIN	UKB_CHIP_genes_phenome	ADD-WGR-FIRTH	0.36443	0.00182375	72.8221	0.7088	2.32461e-05	3201	3201	0	0	383960	383942	18	0	REGENIE_BETA=-1.009420;REGENIE_SE=2.702825;MAC=18.000000	BIN	Pass	Yes	Yes	Other specific joint derangements	musculoskeletal	0	0	MusculoSkeletal	ICD10	MusculoSkeletal	Phe10	NA
ETNK1	Phe10_M24__BIN	UKB_CHIP_genes_phenome	ADD-WGR-FIRTH	0.363524	0.00100929	130.934	0.736178	1.93718e-05	3201	3201	0	0	383960	383945	15	0	REGENIE_BETA=-1.011910;REGENIE_SE=3.003424;MAC=15.000000	BIN	Pass	Yes	Yes	Other specific joint derangements	musculoskeletal	0	0	MusculoSkeletal	ICD10	MusculoSkeletal	Phe10	NA
TP53	Phe10_M24__BIN	UKB_CHIP_genes_phenome	ADD-WGR-FIRTH	0.879766	0.303216	2.5526	0.813666	0.000587611	3201	3198	3	0	383960	383508	452	0	REGENIE_BETA=-0.128099;REGENIE_SE=0.543485;MAC=455.000000	BIN	Pass	Yes	Yes	Other specific joint derangements	musculoskeletal	0	0	MusculoSkeletal	ICD10	MusculoSkeletal	Phe10	NA
SF3B1	Phe10_M24__BIN	UKB_CHIP_genes_phenome	ADD-WGR-FIRTH	1.18903	0.26285	5.37873	0.822106	0.000298326	3201	3199	2	0	383960	383731	229	0	REGENIE_BETA=0.173141;REGENIE_SE=0.770071;MAC=231.000000	BIN	Pass	Yes	Yes	Other specific joint derangements	musculoskeletal	0	0	MusculoSkeletal	ICD10	MusculoSkeletal	Phe10	NA
GNB1	Phe10_M24__BIN	UKB_CHIP_genes_phenome	ADD-WGR-FIRTH	0.826568	0.139763	4.88837	0.833632	0.000204049	3201	3200	1	0	383960	383803	157	0	REGENIE_BETA=-0.190473;REGENIE_SE=0.906819;MAC=158.000000	BIN	Pass	Yes	Yes	Other specific joint derangements	musculoskeletal	0	0	MusculoSkeletal	ICD10	MusculoSkeletal	Phe10	NA
DNMT3A	Phe10_M24__BIN	UKB_CHIP_genes_phenome	ADD-WGR-FIRTH	1.01222	0.841529	1.21754	0.897427	0.0204514	3201	3080	121	0	383960	368245	15715	0	REGENIE_BETA=0.012147;REGENIE_SE=0.094227;MAC=15836.000000	BIN	Pass	Yes	Yes	Other specific joint derangements	musculoskeletal	0	0	MusculoSkeletal	ICD10	MusculoSkeletal	Phe10	NA
GNAS	Phe10_M24__BIN	UKB_CHIP_genes_phenome	ADD-WGR-FIRTH	0.937557	0.13911	6.31882	0.947192	0.000182095	3201	3200	1	0	383960	383820	140	0	REGENIE_BETA=-0.064478;REGENIE_SE=0.973492;MAC=141.000000	BIN	Pass	Yes	Yes	Other specific joint derangements	musculoskeletal	0	0	MusculoSkeletal	ICD10	MusculoSkeletal	Phe10	NA
SUZ12	Phe10_M241__BIN	UKB_CHIP_genes_phenome	ADD-WGR-FIRTH	16.5966	1.58344	173.956	0.0191117	4.25359e-05	1156	1155	1	0	386752	386720	32	0	REGENIE_BETA=2.809200;REGENIE_SE=1.198799;MAC=33.000000	BIN	Pass	Yes	Yes	Other articular cartilage disorders	musculoskeletal	0	0	MusculoSkeletal	ICD10	MusculoSkeletal	Phe10	NA
CALR	Phe10_M241__BIN	UKB_CHIP_genes_phenome	ADD-WGR-FIRTH	48.3539	0.635938	3676.61	0.0792374	0.000109562	1156	1155	1	0	386752	386668	84	0	REGENIE_BETA=3.878546;REGENIE_SE=2.209837;MAC=85.000000	BIN	Pass	Yes	Yes	Other articular cartilage disorders	musculoskeletal	0	0	MusculoSkeletal	ICD10	MusculoSkeletal	Phe10	NA
PPM1D	Phe10_M241__BIN	UKB_CHIP_genes_phenome	ADD-WGR-FIRTH	2.47335	0.517051	11.8315	0.256802	0.0009345	1156	1153	3	0	386752	386030	722	0	REGENIE_BETA=0.905575;REGENIE_SE=0.798580;MAC=725.000000	BIN	Pass	Yes	Yes	Other articular cartilage disorders	musculoskeletal	0	0	MusculoSkeletal	ICD10	MusculoSkeletal	Phe10	NA
JAK2	Phe10_M241__BIN	UKB_CHIP_genes_phenome	ADD-WGR-FIRTH	0.365698	0.0268913	4.97317	0.450004	0.000328686	1156	1156	0	0	386752	386497	255	0	REGENIE_BETA=-1.005948;REGENIE_SE=1.331660;MAC=255.000000	BIN	Pass	Yes	Yes	Other articular cartilage disorders	musculoskeletal	0	0	MusculoSkeletal	ICD10	MusculoSkeletal	Phe10	NA
SF3B1	Phe10_M241__BIN	UKB_CHIP_genes_phenome	ADD-WGR-FIRTH	0.365815	0.0238785	5.60423	0.470171	0.000297751	1156	1156	0	0	386752	386521	231	0	REGENIE_BETA=-1.005628;REGENIE_SE=1.392449;MAC=231.000000	BIN	Pass	Yes	Yes	Other articular cartilage disorders	musculoskeletal	0	0	MusculoSkeletal	ICD10	MusculoSkeletal	Phe10	NA
GNB1	Phe10_M241__BIN	UKB_CHIP_genes_phenome	ADD-WGR-FIRTH	0.365885	0.0155111	8.63074	0.532981	0.000203657	1156	1156	0	0	386752	386594	158	0	REGENIE_BETA=-1.005435;REGENIE_SE=1.612665;MAC=158.000000	BIN	Pass	Yes	Yes	Other articular cartilage disorders	musculoskeletal	0	0	MusculoSkeletal	ICD10	MusculoSkeletal	Phe10	NA
GNAS	Phe10_M241__BIN	UKB_CHIP_genes_phenome	ADD-WGR-FIRTH	0.36441	0.0132949	9.98839	0.550118	0.000181744	1156	1156	0	0	386752	386611	141	0	REGENIE_BETA=-1.009477;REGENIE_SE=1.689266;MAC=141.000000	BIN	Pass	Yes	Yes	Other articular cartilage disorders	musculoskeletal	0	0	MusculoSkeletal	ICD10	MusculoSkeletal	Phe10	NA
CBL	Phe10_M241__BIN	UKB_CHIP_genes_phenome	ADD-WGR-FIRTH	0.366058	0.00961337	13.9388	0.588385	0.000152098	1156	1156	0	0	386752	386634	118	0	REGENIE_BETA=-1.004962;REGENIE_SE=1.856993;MAC=118.000000	BIN	Pass	Yes	Yes	Other articular cartilage disorders	musculoskeletal	0	0	MusculoSkeletal	ICD10	MusculoSkeletal	Phe10	NA
IDH2	Phe10_M241__BIN	UKB_CHIP_genes_phenome	ADD-WGR-FIRTH	0.365991	0.00407707	32.8543	0.661344	0.000119874	1156	1156	0	0	386752	386659	93	0	REGENIE_BETA=-1.005146;REGENIE_SE=2.294547;MAC=93.000000	BIN	Pass	Yes	Yes	Other articular cartilage disorders	musculoskeletal	0	0	MusculoSkeletal	ICD10	MusculoSkeletal	Phe10	NA
ASXL1	Phe10_M241__BIN	UKB_CHIP_genes_phenome	ADD-WGR-FIRTH	1.21285	0.503611	2.92092	0.66696	0.00284861	1156	1150	6	0	386752	384548	2204	0	REGENIE_BETA=0.192974;REGENIE_SE=0.448439;MAC=2210.000000	BIN	Pass	Yes	Yes	Other articular cartilage disorders	musculoskeletal	0	0	MusculoSkeletal	ICD10	MusculoSkeletal	Phe10	NA
KRAS	Phe10_M241__BIN	UKB_CHIP_genes_phenome	ADD-WGR-FIRTH	0.365638	0.00207966	64.2853	0.702861	6.44483e-05	1156	1156	0	0	386752	386702	50	0	REGENIE_BETA=-1.006110;REGENIE_SE=2.637518;MAC=50.000000	BIN	Pass	Yes	Yes	Other articular cartilage disorders	musculoskeletal	0	0	MusculoSkeletal	ICD10	MusculoSkeletal	Phe10	NA
SRSF2	Phe10_M241__BIN	UKB_CHIP_genes_phenome	ADD-WGR-FIRTH	1.55561	0.14709	16.452	0.713477	0.000407313	1156	1155	1	0	386752	386437	315	0	REGENIE_BETA=0.441869;REGENIE_SE=1.203379;MAC=316.000000	BIN	Pass	Yes	Yes	Other articular cartilage disorders	musculoskeletal	0	0	MusculoSkeletal	ICD10	MusculoSkeletal	Phe10	NA
PHF6	Phe10_M241__BIN	UKB_CHIP_genes_phenome	ADD-WGR-FIRTH	0.364887	0.000862807	154.313	0.743849	3.8669e-05	1156	1156	0	0	386752	386722	30	0	REGENIE_BETA=-1.008167;REGENIE_SE=3.085338;MAC=30.000000	BIN	Pass	Yes	Yes	Other articular cartilage disorders	musculoskeletal	0	0	MusculoSkeletal	ICD10	MusculoSkeletal	Phe10	NA
RUNX1	Phe10_M241__BIN	UKB_CHIP_genes_phenome	ADD-WGR-FIRTH	0.366241	0.000652672	205.513	0.755789	4.76917e-05	1156	1156	0	0	386752	386715	37	0	REGENIE_BETA=-1.004464;REGENIE_SE=3.229637;MAC=37.000000	BIN	Pass	Yes	Yes	Other articular cartilage disorders	musculoskeletal	0	0	MusculoSkeletal	ICD10	MusculoSkeletal	Phe10	NA
PRPF8	Phe10_M241__BIN	UKB_CHIP_genes_phenome	ADD-WGR-FIRTH	0.366938	0.00051608	260.897	0.764761	7.476e-05	1156	1156	0	0	386752	386694	58	0	REGENIE_BETA=-1.002561;REGENIE_SE=3.350412;MAC=58.000000	BIN	Pass	Yes	Yes	Other articular cartilage disorders	musculoskeletal	0	0	MusculoSkeletal	ICD10	MusculoSkeletal	Phe10	NA
MPL	Phe10_M241__BIN	UKB_CHIP_genes_phenome	ADD-WGR-FIRTH	0.365734	0.000165581	807.829	0.797933	4.12469e-05	1156	1156	0	0	386752	386720	32	0	REGENIE_BETA=-1.005850;REGENIE_SE=3.928746;MAC=32.000000	BIN	Pass	Yes	Yes	Other articular cartilage disorders	musculoskeletal	0	0	MusculoSkeletal	ICD10	MusculoSkeletal	Phe10	NA
BRAF	Phe10_M241__BIN	UKB_CHIP_genes_phenome	ADD-WGR-FIRTH	0.365694	4.00215e-05	3341.49	0.828843	2.32014e-05	1156	1156	0	0	386752	386734	18	0	REGENIE_BETA=-1.005960;REGENIE_SE=4.653215;MAC=18.000000	BIN	Pass	Yes	Yes	Other articular cartilage disorders	musculoskeletal	0	0	MusculoSkeletal	ICD10	MusculoSkeletal	Phe10	NA
DNMT3A	Phe10_M241__BIN	UKB_CHIP_genes_phenome	ADD-WGR-FIRTH	0.965814	0.700952	1.33076	0.831567	0.020443	1156	1118	38	0	386752	370930	15822	0	REGENIE_BETA=-0.034784;REGENIE_SE=0.163540;MAC=15860.000000	BIN	Pass	Yes	Yes	Other articular cartilage disorders	musculoskeletal	0	0	MusculoSkeletal	ICD10	MusculoSkeletal	Phe10	NA
NRAS	Phe10_M241__BIN	UKB_CHIP_genes_phenome	ADD-WGR-FIRTH	0.366768	3.20224e-05	4200.76	0.833398	3.22241e-05	1156	1156	0	0	386752	386727	25	0	REGENIE_BETA=-1.003026;REGENIE_SE=4.768479;MAC=25.000000	BIN	Pass	Yes	Yes	Other articular cartilage disorders	musculoskeletal	0	0	MusculoSkeletal	ICD10	MusculoSkeletal	Phe10	NA
TET2	Phe10_M241__BIN	UKB_CHIP_genes_phenome	ADD-WGR-FIRTH	0.938683	0.511974	1.72104	0.837896	0.00585319	1156	1146	10	0	386752	382221	4531	0	REGENIE_BETA=-0.063277;REGENIE_SE=0.309293;MAC=4541.000000	BIN	Pass	Yes	Yes	Other articular cartilage disorders	musculoskeletal	0	0	MusculoSkeletal	ICD10	MusculoSkeletal	Phe10	NA
ETNK1	Phe10_M241__BIN	UKB_CHIP_genes_phenome	ADD-WGR-FIRTH	0.365425	4.4453e-06	30039.7	0.861592	1.93345e-05	1156	1156	0	0	386752	386737	15	0	REGENIE_BETA=-1.006694;REGENIE_SE=5.774070;MAC=15.000000	BIN	Pass	Yes	Yes	Other articular cartilage disorders	musculoskeletal	0	0	MusculoSkeletal	ICD10	MusculoSkeletal	Phe10	NA
TP53	Phe10_M241__BIN	UKB_CHIP_genes_phenome	ADD-WGR-FIRTH	0.940562	0.139873	6.3247	0.94975	0.000586479	1156	1155	1	0	386752	386298	454	0	REGENIE_BETA=-0.061277;REGENIE_SE=0.972334;MAC=455.000000	BIN	Pass	Yes	Yes	Other articular cartilage disorders	musculoskeletal	0	0	MusculoSkeletal	ICD10	MusculoSkeletal	Phe10	NA
DNMT3A	Phe10_M2416__BIN	UKB_CHIP_genes_phenome	ADD-WGR-FIRTH	1.30936	0.842156	2.03575	0.231294	0.0204434	605	579	26	0	387320	371485	15835	0	REGENIE_BETA=0.269537;REGENIE_SE=0.225171;MAC=15861.000000	BIN	Pass	Yes	Yes	Other articular cartilage disorders	musculoskeletal	0	0	MusculoSkeletal	ICD10	MusculoSkeletal	Phe10	NA
PPM1D	Phe10_M2416__BIN	UKB_CHIP_genes_phenome	ADD-WGR-FIRTH	3.41168	0.429942	27.0725	0.245546	0.000934459	605	603	2	0	387320	386597	723	0	REGENIE_BETA=1.227206;REGENIE_SE=1.056811;MAC=725.000000	BIN	Pass	Yes	Yes	Other articular cartilage disorders	musculoskeletal	0	0	MusculoSkeletal	ICD10	MusculoSkeletal	Phe10	NA
SRSF2	Phe10_M2416__BIN	UKB_CHIP_genes_phenome	ADD-WGR-FIRTH	4.92937	0.208983	116.271	0.322569	0.000407295	605	604	1	0	387320	387005	315	0	REGENIE_BETA=1.595211;REGENIE_SE=1.612639;MAC=316.000000	BIN	Pass	Yes	Yes	Other articular cartilage disorders	musculoskeletal	0	0	MusculoSkeletal	ICD10	MusculoSkeletal	Phe10	NA
ASXL1	Phe10_M2416__BIN	UKB_CHIP_genes_phenome	ADD-WGR-FIRTH	1.6421	0.493026	5.46928	0.419121	0.00284849	605	601	4	0	387320	385114	2206	0	REGENIE_BETA=0.495977;REGENIE_SE=0.613873;MAC=2210.000000	BIN	Pass	Yes	Yes	Other articular cartilage disorders	musculoskeletal	0	0	MusculoSkeletal	ICD10	MusculoSkeletal	Phe10	NA
TP53	Phe10_M2416__BIN	UKB_CHIP_genes_phenome	ADD-WGR-FIRTH	0.366098	0.0278868	4.80614	0.444319	0.000586454	605	605	0	0	387320	386865	455	0	REGENIE_BETA=-1.004853;REGENIE_SE=1.313671;MAC=455.000000	BIN	Pass	Yes	Yes	Other articular cartilage disorders	musculoskeletal	0	0	MusculoSkeletal	ICD10	MusculoSkeletal	Phe10	NA
JAK2	Phe10_M2416__BIN	UKB_CHIP_genes_phenome	ADD-WGR-FIRTH	0.366355	0.00958922	13.9966	0.589026	0.000328672	605	605	0	0	387320	387065	255	0	REGENIE_BETA=-1.004152;REGENIE_SE=1.858689;MAC=255.000000	BIN	Pass	Yes	Yes	Other articular cartilage disorders	musculoskeletal	0	0	MusculoSkeletal	ICD10	MusculoSkeletal	Phe10	NA
SF3B1	Phe10_M2416__BIN	UKB_CHIP_genes_phenome	ADD-WGR-FIRTH	0.365937	0.00923481	14.5005	0.592308	0.000297738	605	605	0	0	387320	387089	231	0	REGENIE_BETA=-1.005295;REGENIE_SE=1.877320;MAC=231.000000	BIN	Pass	Yes	Yes	Other articular cartilage disorders	musculoskeletal	0	0	MusculoSkeletal	ICD10	MusculoSkeletal	Phe10	NA
GNB1	Phe10_M2416__BIN	UKB_CHIP_genes_phenome	ADD-WGR-FIRTH	0.365941	0.00578383	23.153	0.634735	0.000203648	605	605	0	0	387320	387162	158	0	REGENIE_BETA=-1.005283;REGENIE_SE=2.116062;MAC=158.000000	BIN	Pass	Yes	Yes	Other articular cartilage disorders	musculoskeletal	0	0	MusculoSkeletal	ICD10	MusculoSkeletal	Phe10	NA
GNAS	Phe10_M2416__BIN	UKB_CHIP_genes_phenome	ADD-WGR-FIRTH	0.36682	0.00294145	45.7451	0.683788	0.000181736	605	605	0	0	387320	387179	141	0	REGENIE_BETA=-1.002883;REGENIE_SE=2.462274;MAC=141.000000	BIN	Pass	Yes	Yes	Other articular cartilage disorders	musculoskeletal	0	0	MusculoSkeletal	ICD10	MusculoSkeletal	Phe10	NA
CBL	Phe10_M2416__BIN	UKB_CHIP_genes_phenome	ADD-WGR-FIRTH	0.36703	0.00119999	112.26	0.731407	0.000152091	605	605	0	0	387320	387202	118	0	REGENIE_BETA=-1.002311;REGENIE_SE=2.920018;MAC=118.000000	BIN	Pass	Yes	Yes	Other articular cartilage disorders	musculoskeletal	0	0	MusculoSkeletal	ICD10	MusculoSkeletal	Phe10	NA
CALR	Phe10_M2416__BIN	UKB_CHIP_genes_phenome	ADD-WGR-FIRTH	0.366885	0.000929792	144.769	0.742338	0.000109557	605	605	0	0	387320	387235	85	0	REGENIE_BETA=-1.002707;REGENIE_SE=3.049976;MAC=85.000000	BIN	Pass	Yes	Yes	Other articular cartilage disorders	musculoskeletal	0	0	MusculoSkeletal	ICD10	MusculoSkeletal	Phe10	NA
TET2	Phe10_M2416__BIN	UKB_CHIP_genes_phenome	ADD-WGR-FIRTH	0.877162	0.38422	2.00253	0.755657	0.00585294	605	600	5	0	387320	382784	4536	0	REGENIE_BETA=-0.131063;REGENIE_SE=0.421169;MAC=4541.000000	BIN	Pass	Yes	Yes	Other articular cartilage disorders	musculoskeletal	0	0	MusculoSkeletal	ICD10	MusculoSkeletal	Phe10	NA
IDH2	Phe10_M2416__BIN	UKB_CHIP_genes_phenome	ADD-WGR-FIRTH	0.367093	0.000432386	311.66	0.770866	0.000119869	605	605	0	0	387320	387227	93	0	REGENIE_BETA=-1.002140;REGENIE_SE=3.440906;MAC=93.000000	BIN	Pass	Yes	Yes	Other articular cartilage disorders	musculoskeletal	0	0	MusculoSkeletal	ICD10	MusculoSkeletal	Phe10	NA
KRAS	Phe10_M2416__BIN	UKB_CHIP_genes_phenome	ADD-WGR-FIRTH	0.366522	0.000351556	382.124	0.77712	6.44454e-05	605	605	0	0	387320	387270	50	0	REGENIE_BETA=-1.003698;REGENIE_SE=3.545699;MAC=50.000000	BIN	Pass	Yes	Yes	Other articular cartilage disorders	musculoskeletal	0	0	MusculoSkeletal	ICD10	MusculoSkeletal	Phe10	NA
PRPF8	Phe10_M2416__BIN	UKB_CHIP_genes_phenome	ADD-WGR-FIRTH	0.366825	0.00016249	828.116	0.799076	7.47567e-05	605	605	0	0	387320	387262	58	0	REGENIE_BETA=-1.002872;REGENIE_SE=3.939881;MAC=58.000000	BIN	Pass	Yes	Yes	Other articular cartilage disorders	musculoskeletal	0	0	MusculoSkeletal	ICD10	MusculoSkeletal	Phe10	NA
RUNX1	Phe10_M2416__BIN	UKB_CHIP_genes_phenome	ADD-WGR-FIRTH	0.366946	7.18675e-05	1873.58	0.817985	4.76896e-05	605	605	0	0	387320	387283	37	0	REGENIE_BETA=-1.002541;REGENIE_SE=4.356277;MAC=37.000000	BIN	Pass	Yes	Yes	Other articular cartilage disorders	musculoskeletal	0	0	MusculoSkeletal	ICD10	MusculoSkeletal	Phe10	NA
SUZ12	Phe10_M2416__BIN	UKB_CHIP_genes_phenome	ADD-WGR-FIRTH	0.366866	4.99063e-05	2696.86	0.825276	4.2534e-05	605	605	0	0	387320	387287	33	0	REGENIE_BETA=-1.002759;REGENIE_SE=4.542228;MAC=33.000000	BIN	Pass	Yes	Yes	Other articular cartilage disorders	musculoskeletal	0	0	MusculoSkeletal	ICD10	MusculoSkeletal	Phe10	NA
MPL	Phe10_M2416__BIN	UKB_CHIP_genes_phenome	ADD-WGR-FIRTH	0.366865	2.04258e-05	6589.2	0.840987	4.12451e-05	605	605	0	0	387320	387288	32	0	REGENIE_BETA=-1.002762;REGENIE_SE=4.998025;MAC=32.000000	BIN	Pass	Yes	Yes	Other articular cartilage disorders	musculoskeletal	0	0	MusculoSkeletal	ICD10	MusculoSkeletal	Phe10	NA
PHF6	Phe10_M2416__BIN	UKB_CHIP_genes_phenome	ADD-WGR-FIRTH	0.366541	1.91569e-05	7013.27	0.841856	3.86673e-05	605	605	0	0	387320	387290	30	0	REGENIE_BETA=-1.003644;REGENIE_SE=5.030298;MAC=30.000000	BIN	Pass	Yes	Yes	Other articular cartilage disorders	musculoskeletal	0	0	MusculoSkeletal	ICD10	MusculoSkeletal	Phe10	NA
BRAF	Phe10_M2416__BIN	UKB_CHIP_genes_phenome	ADD-WGR-FIRTH	0.365205	1.3078e-05	10198.4	0.847076	2.32004e-05	605	605	0	0	387320	387302	18	0	REGENIE_BETA=-1.007296;REGENIE_SE=5.223199;MAC=18.000000	BIN	Pass	Yes	Yes	Other articular cartilage disorders	musculoskeletal	0	0	MusculoSkeletal	ICD10	MusculoSkeletal	Phe10	NA
ETNK1	Phe10_M2416__BIN	UKB_CHIP_genes_phenome	ADD-WGR-FIRTH	0.361874	8.744e-06	14976.3	0.851345	1.93336e-05	605	605	0	0	387320	387305	15	0	REGENIE_BETA=-1.016459;REGENIE_SE=5.423918;MAC=15.000000	BIN	Pass	Yes	Yes	Other articular cartilage disorders	musculoskeletal	0	0	MusculoSkeletal	ICD10	MusculoSkeletal	Phe10	NA
NRAS	Phe10_M2416__BIN	UKB_CHIP_genes_phenome	ADD-WGR-FIRTH	0.367	1.44887e-06	92961.4	0.874535	3.22227e-05	605	605	0	0	387320	387295	25	0	REGENIE_BETA=-1.002393;REGENIE_SE=6.348246;MAC=25.000000	BIN	Pass	Yes	Yes	Other articular cartilage disorders	musculoskeletal	0	0	MusculoSkeletal	ICD10	MusculoSkeletal	Phe10	NA
GNAS	Phe10_M25__BIN	UKB_CHIP_genes_phenome	ADD-WGR-FIRTH	1.68106	1.08099	2.61424	0.0211308	0.000182388	46051	46023	28	0	302108	302009	99	0	REGENIE_BETA=0.519423;REGENIE_SE=0.225284;MAC=127.000000	BIN	Pass	Yes	Yes	Other joint disorder, not elsewhere classified	musculoskeletal	0	0	MusculoSkeletal	ICD10	MusculoSkeletal	Phe10	NA
ASXL1	Phe10_M25__BIN	UKB_CHIP_genes_phenome	ADD-WGR-FIRTH	1.14486	1.01103	1.29641	0.0329316	0.00282917	46051	45739	312	0	302108	300450	1658	0	REGENIE_BETA=0.135283;REGENIE_SE=0.063426;MAC=1970.000000	BIN	Pass	Yes	Yes	Other joint disorder, not elsewhere classified	musculoskeletal	0	0	MusculoSkeletal	ICD10	MusculoSkeletal	Phe10	NA
KRAS	Phe10_M25__BIN	UKB_CHIP_genes_phenome	ADD-WGR-FIRTH	2.09314	1.02157	4.28874	0.0435629	6.60618e-05	46051	46040	11	0	302108	302073	35	0	REGENIE_BETA=0.738666;REGENIE_SE=0.365989;MAC=46.000000	BIN	Pass	Yes	Yes	Other joint disorder, not elsewhere classified	musculoskeletal	0	0	MusculoSkeletal	ICD10	MusculoSkeletal	Phe10	NA
BRAF	Phe10_M25__BIN	UKB_CHIP_genes_phenome	ADD-WGR-FIRTH	0.302977	0.078579	1.16819	0.0828833	2.58503e-05	46051	46051	0	0	302108	302090	18	0	REGENIE_BETA=-1.194098;REGENIE_SE=0.688560;MAC=18.000000	BIN	Pass	Yes	Yes	Other joint disorder, not elsewhere classified	musculoskeletal	0	0	MusculoSkeletal	ICD10	MusculoSkeletal	Phe10	NA
SUZ12	Phe10_M25__BIN	UKB_CHIP_genes_phenome	ADD-WGR-FIRTH	2.80499	0.856262	9.18872	0.0884477	3.4467e-05	46051	46045	6	0	302108	302090	18	0	REGENIE_BETA=1.031399;REGENIE_SE=0.605408;MAC=24.000000	BIN	Pass	Yes	Yes	Other joint disorder, not elsewhere classified	musculoskeletal	0	0	MusculoSkeletal	ICD10	MusculoSkeletal	Phe10	NA
DNMT3A	Phe10_M25__BIN	UKB_CHIP_genes_phenome	ADD-WGR-FIRTH	1.03887	0.989311	1.09091	0.126254	0.0204188	46051	43988	2063	0	302108	289953	12155	0	REGENIE_BETA=0.038131;REGENIE_SE=0.024938;MAC=14218.000000	BIN	Pass	Yes	Yes	Other joint disorder, not elsewhere classified	musculoskeletal	0	0	MusculoSkeletal	ICD10	MusculoSkeletal	Phe10	NA
ETNK1	Phe10_M25__BIN	UKB_CHIP_genes_phenome	ADD-WGR-FIRTH	0.308926	0.0671381	1.42148	0.131464	2.01058e-05	46051	46051	0	0	302108	302094	14	0	REGENIE_BETA=-1.174652;REGENIE_SE=0.778765;MAC=14.000000	BIN	Pass	Yes	Yes	Other joint disorder, not elsewhere classified	musculoskeletal	0	0	MusculoSkeletal	ICD10	MusculoSkeletal	Phe10	NA
PPM1D	Phe10_M25__BIN	UKB_CHIP_genes_phenome	ADD-WGR-FIRTH	1.17287	0.938628	1.46556	0.160688	0.000932045	46051	45947	104	0	302108	301563	545	0	REGENIE_BETA=0.159450;REGENIE_SE=0.113669;MAC=649.000000	BIN	Pass	Yes	Yes	Other joint disorder, not elsewhere classified	musculoskeletal	0	0	MusculoSkeletal	ICD10	MusculoSkeletal	Phe10	NA
SF3B1	Phe10_M25__BIN	UKB_CHIP_genes_phenome	ADD-WGR-FIRTH	1.31844	0.888515	1.95639	0.169774	0.000294406	46051	46015	36	0	302108	301939	169	0	REGENIE_BETA=0.276450;REGENIE_SE=0.201358;MAC=205.000000	BIN	Pass	Yes	Yes	Other joint disorder, not elsewhere classified	musculoskeletal	0	0	MusculoSkeletal	ICD10	MusculoSkeletal	Phe10	NA
MPL	Phe10_M25__BIN	UKB_CHIP_genes_phenome	ADD-WGR-FIRTH	0.448378	0.135484	1.48388	0.188971	3.30309e-05	46051	46050	1	0	302108	302086	22	0	REGENIE_BETA=-0.802120;REGENIE_SE=0.610613;MAC=23.000000	BIN	Pass	Yes	Yes	Other joint disorder, not elsewhere classified	musculoskeletal	0	0	MusculoSkeletal	ICD10	MusculoSkeletal	Phe10	NA
TP53	Phe10_M25__BIN	UKB_CHIP_genes_phenome	ADD-WGR-FIRTH	1.20579	0.909456	1.59869	0.193452	0.000591684	46051	45985	66	0	302108	301762	346	0	REGENIE_BETA=0.187138;REGENIE_SE=0.143904;MAC=412.000000	BIN	Pass	Yes	Yes	Other joint disorder, not elsewhere classified	musculoskeletal	0	0	MusculoSkeletal	ICD10	MusculoSkeletal	Phe10	NA
CALR	Phe10_M25__BIN	UKB_CHIP_genes_phenome	ADD-WGR-FIRTH	1.31384	0.682936	2.52759	0.413568	0.000109146	46051	46038	13	0	302108	302045	63	0	REGENIE_BETA=0.272956;REGENIE_SE=0.333838;MAC=76.000000	BIN	Pass	Yes	Yes	Other joint disorder, not elsewhere classified	musculoskeletal	0	0	MusculoSkeletal	ICD10	MusculoSkeletal	Phe10	NA
RUNX1	Phe10_M25__BIN	UKB_CHIP_genes_phenome	ADD-WGR-FIRTH	0.722232	0.256725	2.03182	0.53749	4.73921e-05	46051	46048	3	0	302108	302078	30	0	REGENIE_BETA=-0.325409;REGENIE_SE=0.527735;MAC=33.000000	BIN	Pass	Yes	Yes	Other joint disorder, not elsewhere classified	musculoskeletal	0	0	MusculoSkeletal	ICD10	MusculoSkeletal	Phe10	NA
JAK2	Phe10_M25__BIN	UKB_CHIP_genes_phenome	ADD-WGR-FIRTH	0.913572	0.628726	1.32747	0.635404	0.000334617	46051	46021	30	0	302108	301905	203	0	REGENIE_BETA=-0.090393;REGENIE_SE=0.190649;MAC=233.000000	BIN	Pass	Yes	Yes	Other joint disorder, not elsewhere classified	musculoskeletal	0	0	MusculoSkeletal	ICD10	MusculoSkeletal	Phe10	NA
PRPF8	Phe10_M25__BIN	UKB_CHIP_genes_phenome	ADD-WGR-FIRTH	0.835646	0.376829	1.85311	0.658583	7.46785e-05	46051	46045	6	0	302108	302062	46	0	REGENIE_BETA=-0.179550;REGENIE_SE=0.406341;MAC=52.000000	BIN	Pass	Yes	Yes	Other joint disorder, not elsewhere classified	musculoskeletal	0	0	MusculoSkeletal	ICD10	MusculoSkeletal	Phe10	NA
TET2	Phe10_M25__BIN	UKB_CHIP_genes_phenome	ADD-WGR-FIRTH	1.0182	0.931589	1.11286	0.690943	0.0058637	46051	45456	595	0	302108	298620	3488	0	REGENIE_BETA=0.018033;REGENIE_SE=0.045356;MAC=4083.000000	BIN	Pass	Yes	Yes	Other joint disorder, not elsewhere classified	musculoskeletal	0	0	MusculoSkeletal	ICD10	MusculoSkeletal	Phe10	NA
IDH2	Phe10_M25__BIN	UKB_CHIP_genes_phenome	ADD-WGR-FIRTH	1.12714	0.619799	2.04977	0.694883	0.000129251	46051	46037	14	0	302108	302032	76	0	REGENIE_BETA=0.119683;REGENIE_SE=0.305129;MAC=90.000000	BIN	Pass	Yes	Yes	Other joint disorder, not elsewhere classified	musculoskeletal	0	0	MusculoSkeletal	ICD10	MusculoSkeletal	Phe10	NA
CBL	Phe10_M25__BIN	UKB_CHIP_genes_phenome	ADD-WGR-FIRTH	1.10891	0.655917	1.87474	0.699602	0.000163718	46051	46033	18	0	302108	302012	96	0	REGENIE_BETA=0.103376;REGENIE_SE=0.267911;MAC=114.000000	BIN	Pass	Yes	Yes	Other joint disorder, not elsewhere classified	musculoskeletal	0	0	MusculoSkeletal	ICD10	MusculoSkeletal	Phe10	NA
PHF6	Phe10_M25__BIN	UKB_CHIP_genes_phenome	ADD-WGR-FIRTH	1.17624	0.382307	3.61895	0.777108	4.16476e-05	46051	46047	4	0	302108	302083	25	0	REGENIE_BETA=0.162326;REGENIE_SE=0.573407;MAC=29.000000	BIN	Pass	Yes	Yes	Other joint disorder, not elsewhere classified	musculoskeletal	0	0	MusculoSkeletal	ICD10	MusculoSkeletal	Phe10	NA
SRSF2	Phe10_M25__BIN	UKB_CHIP_genes_phenome	ADD-WGR-FIRTH	1.04038	0.742444	1.45788	0.818117	0.000416476	46051	46010	41	0	302108	301859	249	0	REGENIE_BETA=0.039587;REGENIE_SE=0.172144;MAC=290.000000	BIN	Pass	Yes	Yes	Other joint disorder, not elsewhere classified	musculoskeletal	0	0	MusculoSkeletal	ICD10	MusculoSkeletal	Phe10	NA
NRAS	Phe10_M25__BIN	UKB_CHIP_genes_phenome	ADD-WGR-FIRTH	0.894069	0.274194	2.91531	0.852697	3.15948e-05	46051	46048	3	0	302108	302089	19	0	REGENIE_BETA=-0.111972;REGENIE_SE=0.603045;MAC=22.000000	BIN	Pass	Yes	Yes	Other joint disorder, not elsewhere classified	musculoskeletal	0	0	MusculoSkeletal	ICD10	MusculoSkeletal	Phe10	NA
GNB1	Phe10_M25__BIN	UKB_CHIP_genes_phenome	ADD-WGR-FIRTH	0.98075	0.610585	1.57533	0.935928	0.000199621	46051	46031	20	0	302108	301989	119	0	REGENIE_BETA=-0.019437;REGENIE_SE=0.241790;MAC=139.000000	BIN	Pass	Yes	Yes	Other joint disorder, not elsewhere classified	musculoskeletal	0	0	MusculoSkeletal	ICD10	MusculoSkeletal	Phe10	NA
ASXL1	Phe10_M254__BIN	UKB_CHIP_genes_phenome	ADD-WGR-FIRTH	1.72712	1.08299	2.75435	0.0217461	0.00284203	1797	1776	21	0	385602	383421	2181	0	REGENIE_BETA=0.546454;REGENIE_SE=0.238130;MAC=2202.000000	BIN	Pass	Yes	Yes	Effusion of joint	musculoskeletal	0	0	MusculoSkeletal	ICD10	MusculoSkeletal	Phe10	NA
SUZ12	Phe10_M254__BIN	UKB_CHIP_genes_phenome	ADD-WGR-FIRTH	10.8507	1.15215	102.189	0.0371836	4.25917e-05	1797	1796	1	0	385602	385570	32	0	REGENIE_BETA=2.384228;REGENIE_SE=1.144205;MAC=33.000000	BIN	Pass	Yes	Yes	Effusion of joint	musculoskeletal	0	0	MusculoSkeletal	ICD10	MusculoSkeletal	Phe10	NA
NRAS	Phe10_M254__BIN	UKB_CHIP_genes_phenome	ADD-WGR-FIRTH	11.263	1.14742	110.556	0.0377122	3.22665e-05	1797	1796	1	0	385602	385578	24	0	REGENIE_BETA=2.421519;REGENIE_SE=1.165329;MAC=25.000000	BIN	Pass	Yes	Yes	Effusion of joint	musculoskeletal	0	0	MusculoSkeletal	ICD10	MusculoSkeletal	Phe10	NA
IDH2	Phe10_M254__BIN	UKB_CHIP_genes_phenome	ADD-WGR-FIRTH	12.5421	0.922427	170.533	0.057522	0.000120031	1797	1795	2	0	385602	385511	91	0	REGENIE_BETA=2.529092;REGENIE_SE=1.331575;MAC=93.000000	BIN	Pass	Yes	Yes	Effusion of joint	musculoskeletal	0	0	MusculoSkeletal	ICD10	MusculoSkeletal	Phe10	NA
SRSF2	Phe10_M254__BIN	UKB_CHIP_genes_phenome	ADD-WGR-FIRTH	2.90928	0.707412	11.9646	0.138823	0.000407848	1797	1793	4	0	385602	385290	312	0	REGENIE_BETA=1.067906;REGENIE_SE=0.721466;MAC=316.000000	BIN	Pass	Yes	Yes	Effusion of joint	musculoskeletal	0	0	MusculoSkeletal	ICD10	MusculoSkeletal	Phe10	NA
TET2	Phe10_M254__BIN	UKB_CHIP_genes_phenome	ADD-WGR-FIRTH	1.32077	0.888689	1.96294	0.168751	0.00585443	1797	1765	32	0	385602	381098	4504	0	REGENIE_BETA=0.278218;REGENIE_SE=0.202160;MAC=4536.000000	BIN	Pass	Yes	Yes	Effusion of joint	musculoskeletal	0	0	MusculoSkeletal	ICD10	MusculoSkeletal	Phe10	NA
GNAS	Phe10_M254__BIN	UKB_CHIP_genes_phenome	ADD-WGR-FIRTH	4.70773	0.512392	43.2534	0.170982	0.000181983	1797	1795	2	0	385602	385463	139	0	REGENIE_BETA=1.549206;REGENIE_SE=1.131587;MAC=141.000000	BIN	Pass	Yes	Yes	Effusion of joint	musculoskeletal	0	0	MusculoSkeletal	ICD10	MusculoSkeletal	Phe10	NA
SF3B1	Phe10_M254__BIN	UKB_CHIP_genes_phenome	ADD-WGR-FIRTH	2.80151	0.555713	14.1232	0.211979	0.000298142	1797	1794	3	0	385602	385374	228	0	REGENIE_BETA=1.030157;REGENIE_SE=0.825352;MAC=231.000000	BIN	Pass	Yes	Yes	Effusion of joint	musculoskeletal	0	0	MusculoSkeletal	ICD10	MusculoSkeletal	Phe10	NA
JAK2	Phe10_M254__BIN	UKB_CHIP_genes_phenome	ADD-WGR-FIRTH	2.77553	0.552159	13.9517	0.215317	0.000326537	1797	1794	3	0	385602	385352	250	0	REGENIE_BETA=1.020842;REGENIE_SE=0.823872;MAC=253.000000	BIN	Pass	Yes	Yes	Effusion of joint	musculoskeletal	0	0	MusculoSkeletal	ICD10	MusculoSkeletal	Phe10	NA
DNMT3A	Phe10_M254__BIN	UKB_CHIP_genes_phenome	ADD-WGR-FIRTH	1.11504	0.891258	1.39502	0.340721	0.0204544	1797	1707	90	0	385602	369844	15758	0	REGENIE_BETA=0.108895;REGENIE_SE=0.114296;MAC=15848.000000	BIN	Pass	Yes	Yes	Effusion of joint	musculoskeletal	0	0	MusculoSkeletal	ICD10	MusculoSkeletal	Phe10	NA
CALR	Phe10_M254__BIN	UKB_CHIP_genes_phenome	ADD-WGR-FIRTH	4.35391	0.198931	95.2924	0.350129	0.000109706	1797	1796	1	0	385602	385518	84	0	REGENIE_BETA=1.471075;REGENIE_SE=1.574455;MAC=85.000000	BIN	Pass	Yes	Yes	Effusion of joint	musculoskeletal	0	0	MusculoSkeletal	ICD10	MusculoSkeletal	Phe10	NA
PRPF8	Phe10_M254__BIN	UKB_CHIP_genes_phenome	ADD-WGR-FIRTH	0.364743	0.00980976	13.5618	0.584589	7.48582e-05	1797	1797	0	0	385602	385544	58	0	REGENIE_BETA=-1.008562;REGENIE_SE=1.844838;MAC=58.000000	BIN	Pass	Yes	Yes	Effusion of joint	musculoskeletal	0	0	MusculoSkeletal	ICD10	MusculoSkeletal	Phe10	NA
CBL	Phe10_M254__BIN	UKB_CHIP_genes_phenome	ADD-WGR-FIRTH	2.01891	0.154959	26.3036	0.591691	0.000152298	1797	1796	1	0	385602	385485	117	0	REGENIE_BETA=0.702557;REGENIE_SE=1.309794;MAC=118.000000	BIN	Pass	Yes	Yes	Effusion of joint	musculoskeletal	0	0	MusculoSkeletal	ICD10	MusculoSkeletal	Phe10	NA
PPM1D	Phe10_M254__BIN	UKB_CHIP_genes_phenome	ADD-WGR-FIRTH	1.29321	0.481113	3.4761	0.610276	0.000934437	1797	1792	5	0	385602	384883	719	0	REGENIE_BETA=0.257128;REGENIE_SE=0.504490;MAC=724.000000	BIN	Pass	Yes	Yes	Effusion of joint	musculoskeletal	0	0	MusculoSkeletal	ICD10	MusculoSkeletal	Phe10	NA
KRAS	Phe10_M254__BIN	UKB_CHIP_genes_phenome	ADD-WGR-FIRTH	0.363989	0.00720839	18.3797	0.613513	6.45329e-05	1797	1797	0	0	385602	385552	50	0	REGENIE_BETA=-1.010632;REGENIE_SE=2.000995;MAC=50.000000	BIN	Pass	Yes	Yes	Effusion of joint	musculoskeletal	0	0	MusculoSkeletal	ICD10	MusculoSkeletal	Phe10	NA
RUNX1	Phe10_M254__BIN	UKB_CHIP_genes_phenome	ADD-WGR-FIRTH	0.3641	0.00446252	29.7071	0.652803	4.77544e-05	1797	1797	0	0	385602	385565	37	0	REGENIE_BETA=-1.010327;REGENIE_SE=2.245814;MAC=37.000000	BIN	Pass	Yes	Yes	Effusion of joint	musculoskeletal	0	0	MusculoSkeletal	ICD10	MusculoSkeletal	Phe10	NA
MPL	Phe10_M254__BIN	UKB_CHIP_genes_phenome	ADD-WGR-FIRTH	0.365002	0.00255711	52.1005	0.690502	4.13011e-05	1797	1797	0	0	385602	385570	32	0	REGENIE_BETA=-1.007851;REGENIE_SE=2.531183;MAC=32.000000	BIN	Pass	Yes	Yes	Effusion of joint	musculoskeletal	0	0	MusculoSkeletal	ICD10	MusculoSkeletal	Phe10	NA
PHF6	Phe10_M254__BIN	UKB_CHIP_genes_phenome	ADD-WGR-FIRTH	0.36454	0.0023794	55.8499	0.694269	3.87198e-05	1797	1797	0	0	385602	385572	30	0	REGENIE_BETA=-1.009120;REGENIE_SE=2.567286;MAC=30.000000	BIN	Pass	Yes	Yes	Effusion of joint	musculoskeletal	0	0	MusculoSkeletal	ICD10	MusculoSkeletal	Phe10	NA
ETNK1	Phe10_M254__BIN	UKB_CHIP_genes_phenome	ADD-WGR-FIRTH	0.36512	0.000284919	467.898	0.782578	1.93599e-05	1797	1797	0	0	385602	385587	15	0	REGENIE_BETA=-1.007528;REGENIE_SE=3.650975;MAC=15.000000	BIN	Pass	Yes	Yes	Effusion of joint	musculoskeletal	0	0	MusculoSkeletal	ICD10	MusculoSkeletal	Phe10	NA
BRAF	Phe10_M254__BIN	UKB_CHIP_genes_phenome	ADD-WGR-FIRTH	0.365822	0.000143327	933.713	0.801625	2.32319e-05	1797	1797	0	0	385602	385584	18	0	REGENIE_BETA=-1.005608;REGENIE_SE=4.002511;MAC=18.000000	BIN	Pass	Yes	Yes	Effusion of joint	musculoskeletal	0	0	MusculoSkeletal	ICD10	MusculoSkeletal	Phe10	NA
TP53	Phe10_M254__BIN	UKB_CHIP_genes_phenome	ADD-WGR-FIRTH	1.13883	0.339443	3.82079	0.833275	0.000584669	1797	1794	3	0	385602	385152	450	0	REGENIE_BETA=0.130004;REGENIE_SE=0.617589;MAC=453.000000	BIN	Pass	Yes	Yes	Effusion of joint	musculoskeletal	0	0	MusculoSkeletal	ICD10	MusculoSkeletal	Phe10	NA
GNB1	Phe10_M254__BIN	UKB_CHIP_genes_phenome	ADD-WGR-FIRTH	1.15238	0.139504	9.51922	0.895262	0.000202633	1797	1796	1	0	385602	385446	156	0	REGENIE_BETA=0.141827;REGENIE_SE=1.077308;MAC=157.000000	BIN	Pass	Yes	Yes	Effusion of joint	musculoskeletal	0	0	MusculoSkeletal	ICD10	MusculoSkeletal	Phe10	NA
IDH2	Phe10_M2546__BIN	UKB_CHIP_genes_phenome	ADD-WGR-FIRTH	7.53425	1.42429	39.8548	0.0174968	0.000119869	969	967	2	0	386956	386865	91	0	REGENIE_BETA=2.019459;REGENIE_SE=0.849906;MAC=93.000000	BIN	Pass	Yes	Yes	Effusion, knee	musculoskeletal	0	0	MusculoSkeletal	ICD10	MusculoSkeletal	Phe10	NA
SRSF2	Phe10_M2546__BIN	UKB_CHIP_genes_phenome	ADD-WGR-FIRTH	4.61804	0.760426	28.0452	0.0964358	0.000407295	969	966	3	0	386956	386643	313	0	REGENIE_BETA=1.529970;REGENIE_SE=0.920347;MAC=316.000000	BIN	Pass	Yes	Yes	Effusion, knee	musculoskeletal	0	0	MusculoSkeletal	ICD10	MusculoSkeletal	Phe10	NA
DNMT3A	Phe10_M2546__BIN	UKB_CHIP_genes_phenome	ADD-WGR-FIRTH	1.27902	0.942723	1.73527	0.113872	0.0204434	969	915	54	0	386956	371149	15807	0	REGENIE_BETA=0.246091;REGENIE_SE=0.155653;MAC=15861.000000	BIN	Pass	Yes	Yes	Effusion, knee	musculoskeletal	0	0	MusculoSkeletal	ICD10	MusculoSkeletal	Phe10	NA
ASXL1	Phe10_M2546__BIN	UKB_CHIP_genes_phenome	ADD-WGR-FIRTH	1.55783	0.736392	3.29557	0.24623	0.00284849	969	959	10	0	386956	384756	2200	0	REGENIE_BETA=0.443294;REGENIE_SE=0.382296;MAC=2210.000000	BIN	Pass	Yes	Yes	Effusion, knee	musculoskeletal	0	0	MusculoSkeletal	ICD10	MusculoSkeletal	Phe10	NA
SF3B1	Phe10_M2546__BIN	UKB_CHIP_genes_phenome	ADD-WGR-FIRTH	2.85143	0.388416	20.9328	0.302919	0.000297738	969	967	2	0	386956	386727	229	0	REGENIE_BETA=1.047819;REGENIE_SE=1.017109;MAC=231.000000	BIN	Pass	Yes	Yes	Effusion, knee	musculoskeletal	0	0	MusculoSkeletal	ICD10	MusculoSkeletal	Phe10	NA
GNAS	Phe10_M2546__BIN	UKB_CHIP_genes_phenome	ADD-WGR-FIRTH	4.12404	0.194875	87.2749	0.362924	0.000181736	969	968	1	0	386956	386816	140	0	REGENIE_BETA=1.416834;REGENIE_SE=1.557288;MAC=141.000000	BIN	Pass	Yes	Yes	Effusion, knee	musculoskeletal	0	0	MusculoSkeletal	ICD10	MusculoSkeletal	Phe10	NA
JAK2	Phe10_M2546__BIN	UKB_CHIP_genes_phenome	ADD-WGR-FIRTH	0.364168	0.0372805	3.55731	0.385025	0.000328672	969	969	0	0	386956	386701	255	0	REGENIE_BETA=-1.010140;REGENIE_SE=1.162851;MAC=255.000000	BIN	Pass	Yes	Yes	Effusion, knee	musculoskeletal	0	0	MusculoSkeletal	ICD10	MusculoSkeletal	Phe10	NA
GNB1	Phe10_M2546__BIN	UKB_CHIP_genes_phenome	ADD-WGR-FIRTH	3.6609	0.186866	71.7208	0.392593	0.000203648	969	968	1	0	386956	386799	157	0	REGENIE_BETA=1.297708;REGENIE_SE=1.517922;MAC=158.000000	BIN	Pass	Yes	Yes	Effusion, knee	musculoskeletal	0	0	MusculoSkeletal	ICD10	MusculoSkeletal	Phe10	NA
CBL	Phe10_M2546__BIN	UKB_CHIP_genes_phenome	ADD-WGR-FIRTH	0.365128	0.0118227	11.2764	0.564837	0.000152091	969	969	0	0	386956	386838	118	0	REGENIE_BETA=-1.007509;REGENIE_SE=1.750145;MAC=118.000000	BIN	Pass	Yes	Yes	Effusion, knee	musculoskeletal	0	0	MusculoSkeletal	ICD10	MusculoSkeletal	Phe10	NA
CALR	Phe10_M2546__BIN	UKB_CHIP_genes_phenome	ADD-WGR-FIRTH	0.36585	0.00604918	22.1263	0.630932	0.000109557	969	969	0	0	386956	386871	85	0	REGENIE_BETA=-1.005533;REGENIE_SE=2.093049;MAC=85.000000	BIN	Pass	Yes	Yes	Effusion, knee	musculoskeletal	0	0	MusculoSkeletal	ICD10	MusculoSkeletal	Phe10	NA
TP53	Phe10_M2546__BIN	UKB_CHIP_genes_phenome	ADD-WGR-FIRTH	1.48575	0.287258	7.68453	0.636775	0.000586454	969	967	2	0	386956	386503	453	0	REGENIE_BETA=0.395917;REGENIE_SE=0.838430;MAC=455.000000	BIN	Pass	Yes	Yes	Effusion, knee	musculoskeletal	0	0	MusculoSkeletal	ICD10	MusculoSkeletal	Phe10	NA
PRPF8	Phe10_M2546__BIN	UKB_CHIP_genes_phenome	ADD-WGR-FIRTH	0.366083	0.0025461	52.6363	0.691792	7.47567e-05	969	969	0	0	386956	386898	58	0	REGENIE_BETA=-1.004894;REGENIE_SE=2.534894;MAC=58.000000	BIN	Pass	Yes	Yes	Effusion, knee	musculoskeletal	0	0	MusculoSkeletal	ICD10	MusculoSkeletal	Phe10	NA
KRAS	Phe10_M2546__BIN	UKB_CHIP_genes_phenome	ADD-WGR-FIRTH	0.365522	0.00153316	87.1442	0.718584	6.44454e-05	969	969	0	0	386956	386906	50	0	REGENIE_BETA=-1.006429;REGENIE_SE=2.792905;MAC=50.000000	BIN	Pass	Yes	Yes	Effusion, knee	musculoskeletal	0	0	MusculoSkeletal	ICD10	MusculoSkeletal	Phe10	NA
MPL	Phe10_M2546__BIN	UKB_CHIP_genes_phenome	ADD-WGR-FIRTH	0.364206	0.000761871	174.105	0.748313	4.12451e-05	969	969	0	0	386956	386924	32	0	REGENIE_BETA=-1.010037;REGENIE_SE=3.147862;MAC=32.000000	BIN	Pass	Yes	Yes	Effusion, knee	musculoskeletal	0	0	MusculoSkeletal	ICD10	MusculoSkeletal	Phe10	NA
RUNX1	Phe10_M2546__BIN	UKB_CHIP_genes_phenome	ADD-WGR-FIRTH	0.36603	0.000776945	172.442	0.748943	4.76896e-05	969	969	0	0	386956	386919	37	0	REGENIE_BETA=-1.005039;REGENIE_SE=3.140416;MAC=37.000000	BIN	Pass	Yes	Yes	Effusion, knee	musculoskeletal	0	0	MusculoSkeletal	ICD10	MusculoSkeletal	Phe10	NA
SUZ12	Phe10_M2546__BIN	UKB_CHIP_genes_phenome	ADD-WGR-FIRTH	0.366089	0.000404557	331.279	0.77235	4.2534e-05	969	969	0	0	386956	386923	33	0	REGENIE_BETA=-1.004878;REGENIE_SE=3.473451;MAC=33.000000	BIN	Pass	Yes	Yes	Effusion, knee	musculoskeletal	0	0	MusculoSkeletal	ICD10	MusculoSkeletal	Phe10	NA
TET2	Phe10_M2546__BIN	UKB_CHIP_genes_phenome	ADD-WGR-FIRTH	1.08115	0.635236	1.84008	0.773674	0.00585294	969	954	15	0	386956	382430	4526	0	REGENIE_BETA=0.078025;REGENIE_SE=0.271323;MAC=4541.000000	BIN	Pass	Yes	Yes	Effusion, knee	musculoskeletal	0	0	MusculoSkeletal	ICD10	MusculoSkeletal	Phe10	NA
NRAS	Phe10_M2546__BIN	UKB_CHIP_genes_phenome	ADD-WGR-FIRTH	0.365945	0.000176688	757.922	0.796382	3.22227e-05	969	969	0	0	386956	386931	25	0	REGENIE_BETA=-1.005272;REGENIE_SE=3.895914;MAC=25.000000	BIN	Pass	Yes	Yes	Effusion, knee	musculoskeletal	0	0	MusculoSkeletal	ICD10	MusculoSkeletal	Phe10	NA
BRAF	Phe10_M2546__BIN	UKB_CHIP_genes_phenome	ADD-WGR-FIRTH	0.363982	0.00015619	848.215	0.798362	2.32004e-05	969	969	0	0	386956	386938	18	0	REGENIE_BETA=-1.010651;REGENIE_SE=3.956085;MAC=18.000000	BIN	Pass	Yes	Yes	Effusion, knee	musculoskeletal	0	0	MusculoSkeletal	ICD10	MusculoSkeletal	Phe10	NA
PHF6	Phe10_M2546__BIN	UKB_CHIP_genes_phenome	ADD-WGR-FIRTH	0.366568	5.62696e-05	2388.01	0.822771	3.86673e-05	969	969	0	0	386956	386926	30	0	REGENIE_BETA=-1.003571;REGENIE_SE=4.480585;MAC=30.000000	BIN	Pass	Yes	Yes	Effusion, knee	musculoskeletal	0	0	MusculoSkeletal	ICD10	MusculoSkeletal	Phe10	NA
ETNK1	Phe10_M2546__BIN	UKB_CHIP_genes_phenome	ADD-WGR-FIRTH	0.366474	5.51412e-06	24356.2	0.859367	1.93336e-05	969	969	0	0	386956	386941	15	0	REGENIE_BETA=-1.003828;REGENIE_SE=5.665599;MAC=15.000000	BIN	Pass	Yes	Yes	Effusion, knee	musculoskeletal	0	0	MusculoSkeletal	ICD10	MusculoSkeletal	Phe10	NA
PPM1D	Phe10_M2546__BIN	UKB_CHIP_genes_phenome	ADD-WGR-FIRTH	0.900302	0.240673	3.36782	0.876012	0.000934459	969	967	2	0	386956	386233	723	0	REGENIE_BETA=-0.105025;REGENIE_SE=0.673120;MAC=725.000000	BIN	Pass	Yes	Yes	Effusion, knee	musculoskeletal	0	0	MusculoSkeletal	ICD10	MusculoSkeletal	Phe10	NA
PPM1D	Phe10_M255__BIN	UKB_CHIP_genes_phenome	ADD-WGR-FIRTH	1.60043	1.20547	2.12481	0.00114482	0.00094697	19559	19499	60	0	348457	347820	637	0	REGENIE_BETA=0.470274;REGENIE_SE=0.144598;MAC=697.000000	BIN	Pass	Yes	Yes	Pain in joint	musculoskeletal	0	0	MusculoSkeletal	ICD10	MusculoSkeletal	Phe10	NA
ASXL1	Phe10_M255__BIN	UKB_CHIP_genes_phenome	ADD-WGR-FIRTH	1.29954	1.09133	1.54747	0.00327171	0.00283004	19559	19410	149	0	348457	346523	1934	0	REGENIE_BETA=0.262010;REGENIE_SE=0.089089;MAC=2083.000000	BIN	Pass	Yes	Yes	Pain in joint	musculoskeletal	0	0	MusculoSkeletal	ICD10	MusculoSkeletal	Phe10	NA
KRAS	Phe10_M255__BIN	UKB_CHIP_genes_phenome	ADD-WGR-FIRTH	2.72729	0.772947	9.62303	0.11885	6.52146e-05	19559	19554	5	0	348457	348414	43	0	REGENIE_BETA=1.003307;REGENIE_SE=0.643304;MAC=48.000000	BIN	Pass	Yes	Yes	Pain in joint	musculoskeletal	0	0	MusculoSkeletal	ICD10	MusculoSkeletal	Phe10	NA
CALR	Phe10_M255__BIN	UKB_CHIP_genes_phenome	ADD-WGR-FIRTH	2.01021	0.798985	5.05762	0.138008	0.000112767	19559	19551	8	0	348457	348382	75	0	REGENIE_BETA=0.698241;REGENIE_SE=0.470750;MAC=83.000000	BIN	Pass	Yes	Yes	Pain in joint	musculoskeletal	0	0	MusculoSkeletal	ICD10	MusculoSkeletal	Phe10	NA
TP53	Phe10_M255__BIN	UKB_CHIP_genes_phenome	ADD-WGR-FIRTH	1.33146	0.883052	2.00757	0.171826	0.000584214	19559	19528	31	0	348457	348058	399	0	REGENIE_BETA=0.286277;REGENIE_SE=0.209518;MAC=430.000000	BIN	Pass	Yes	Yes	Pain in joint	musculoskeletal	0	0	MusculoSkeletal	ICD10	MusculoSkeletal	Phe10	NA
GNAS	Phe10_M255__BIN	UKB_CHIP_genes_phenome	ADD-WGR-FIRTH	1.62388	0.777311	3.39244	0.197126	0.000183416	19559	19548	11	0	348457	348333	124	0	REGENIE_BETA=0.484817;REGENIE_SE=0.375890;MAC=135.000000	BIN	Pass	Yes	Yes	Pain in joint	musculoskeletal	0	0	MusculoSkeletal	ICD10	MusculoSkeletal	Phe10	NA
SUZ12	Phe10_M255__BIN	UKB_CHIP_genes_phenome	ADD-WGR-FIRTH	2.61262	0.520347	13.1177	0.243418	3.80418e-05	19559	19556	3	0	348457	348432	25	0	REGENIE_BETA=0.960353;REGENIE_SE=0.823286;MAC=28.000000	BIN	Pass	Yes	Yes	Pain in joint	musculoskeletal	0	0	MusculoSkeletal	ICD10	MusculoSkeletal	Phe10	NA
DNMT3A	Phe10_M255__BIN	UKB_CHIP_genes_phenome	ADD-WGR-FIRTH	1.04242	0.970677	1.11946	0.253507	0.0203999	19559	18673	886	0	348457	334328	14129	0	REGENIE_BETA=0.041541;REGENIE_SE=0.036379;MAC=15015.000000	BIN	Pass	Yes	Yes	Pain in joint	musculoskeletal	0	0	MusculoSkeletal	ICD10	MusculoSkeletal	Phe10	NA
BRAF	Phe10_M255__BIN	UKB_CHIP_genes_phenome	ADD-WGR-FIRTH	0.337601	0.0505917	2.25283	0.262162	2.44555e-05	19559	19559	0	0	348457	348439	18	0	REGENIE_BETA=-1.085891;REGENIE_SE=0.968424;MAC=18.000000	BIN	Pass	Yes	Yes	Pain in joint	musculoskeletal	0	0	MusculoSkeletal	ICD10	MusculoSkeletal	Phe10	NA
GNB1	Phe10_M255__BIN	UKB_CHIP_genes_phenome	ADD-WGR-FIRTH	0.704432	0.355964	1.39403	0.314386	0.00019972	19559	19553	6	0	348457	348316	141	0	REGENIE_BETA=-0.350363;REGENIE_SE=0.348252;MAC=147.000000	BIN	Pass	Yes	Yes	Pain in joint	musculoskeletal	0	0	MusculoSkeletal	ICD10	MusculoSkeletal	Phe10	NA
ETNK1	Phe10_M255__BIN	UKB_CHIP_genes_phenome	ADD-WGR-FIRTH	0.344065	0.0357188	3.31423	0.355915	1.90209e-05	19559	19559	0	0	348457	348443	14	0	REGENIE_BETA=-1.066926;REGENIE_SE=1.155711;MAC=14.000000	BIN	Pass	Yes	Yes	Pain in joint	musculoskeletal	0	0	MusculoSkeletal	ICD10	MusculoSkeletal	Phe10	NA
RUNX1	Phe10_M255__BIN	UKB_CHIP_genes_phenome	ADD-WGR-FIRTH	0.576666	0.139855	2.37778	0.446291	4.89109e-05	19559	19558	1	0	348457	348422	35	0	REGENIE_BETA=-0.550492;REGENIE_SE=0.722798;MAC=36.000000	BIN	Pass	Yes	Yes	Pain in joint	musculoskeletal	0	0	MusculoSkeletal	ICD10	MusculoSkeletal	Phe10	NA
PRPF8	Phe10_M255__BIN	UKB_CHIP_genes_phenome	ADD-WGR-FIRTH	1.46625	0.450514	4.77205	0.525018	7.4725e-05	19559	19555	4	0	348457	348406	51	0	REGENIE_BETA=0.382705;REGENIE_SE=0.602088;MAC=55.000000	BIN	Pass	Yes	Yes	Pain in joint	musculoskeletal	0	0	MusculoSkeletal	ICD10	MusculoSkeletal	Phe10	NA
MPL	Phe10_M255__BIN	UKB_CHIP_genes_phenome	ADD-WGR-FIRTH	0.627857	0.135975	2.8991	0.550972	3.80418e-05	19559	19558	1	0	348457	348430	27	0	REGENIE_BETA=-0.465442;REGENIE_SE=0.780546;MAC=28.000000	BIN	Pass	Yes	Yes	Pain in joint	musculoskeletal	0	0	MusculoSkeletal	ICD10	MusculoSkeletal	Phe10	NA
SRSF2	Phe10_M255__BIN	UKB_CHIP_genes_phenome	ADD-WGR-FIRTH	1.15754	0.713223	1.87866	0.553771	0.000411667	19559	19539	20	0	348457	348174	283	0	REGENIE_BETA=0.146298;REGENIE_SE=0.247076;MAC=303.000000	BIN	Pass	Yes	Yes	Pain in joint	musculoskeletal	0	0	MusculoSkeletal	ICD10	MusculoSkeletal	Phe10	NA
CBL	Phe10_M255__BIN	UKB_CHIP_genes_phenome	ADD-WGR-FIRTH	0.818993	0.384705	1.74355	0.604492	0.000156243	19559	19553	6	0	348457	348348	109	0	REGENIE_BETA=-0.199679;REGENIE_SE=0.385517;MAC=115.000000	BIN	Pass	Yes	Yes	Pain in joint	musculoskeletal	0	0	MusculoSkeletal	ICD10	MusculoSkeletal	Phe10	NA
SF3B1	Phe10_M255__BIN	UKB_CHIP_genes_phenome	ADD-WGR-FIRTH	1.13101	0.637015	2.00807	0.674261	0.000294824	19559	19545	14	0	348457	348254	203	0	REGENIE_BETA=0.123107;REGENIE_SE=0.292897;MAC=217.000000	BIN	Pass	Yes	Yes	Pain in joint	musculoskeletal	0	0	MusculoSkeletal	ICD10	MusculoSkeletal	Phe10	NA
TET2	Phe10_M255__BIN	UKB_CHIP_genes_phenome	ADD-WGR-FIRTH	1.02639	0.901811	1.16817	0.693217	0.00584485	19559	19302	257	0	348457	344412	4045	0	REGENIE_BETA=0.026044;REGENIE_SE=0.066019;MAC=4302.000000	BIN	Pass	Yes	Yes	Pain in joint	musculoskeletal	0	0	MusculoSkeletal	ICD10	MusculoSkeletal	Phe10	NA
NRAS	Phe10_M255__BIN	UKB_CHIP_genes_phenome	ADD-WGR-FIRTH	0.745822	0.132496	4.19825	0.7394	3.39659e-05	19559	19558	1	0	348457	348433	24	0	REGENIE_BETA=-0.293268;REGENIE_SE=0.881616;MAC=25.000000	BIN	Pass	Yes	Yes	Pain in joint	musculoskeletal	0	0	MusculoSkeletal	ICD10	MusculoSkeletal	Phe10	NA
PHF6	Phe10_M255__BIN	UKB_CHIP_genes_phenome	ADD-WGR-FIRTH	1.26659	0.259918	6.17213	0.769925	3.94005e-05	19559	19557	2	0	348457	348430	27	0	REGENIE_BETA=0.236328;REGENIE_SE=0.808034;MAC=29.000000	BIN	Pass	Yes	Yes	Pain in joint	musculoskeletal	0	0	MusculoSkeletal	ICD10	MusculoSkeletal	Phe10	NA
JAK2	Phe10_M255__BIN	UKB_CHIP_genes_phenome	ADD-WGR-FIRTH	0.929789	0.539417	1.60267	0.793279	0.00032879	19559	19546	13	0	348457	348228	229	0	REGENIE_BETA=-0.072798;REGENIE_SE=0.277796;MAC=242.000000	BIN	Pass	Yes	Yes	Pain in joint	musculoskeletal	0	0	MusculoSkeletal	ICD10	MusculoSkeletal	Phe10	NA
IDH2	Phe10_M255__BIN	UKB_CHIP_genes_phenome	ADD-WGR-FIRTH	0.939625	0.388504	2.27255	0.890083	0.000123636	19559	19554	5	0	348457	348371	86	0	REGENIE_BETA=-0.062274;REGENIE_SE=0.450609;MAC=91.000000	BIN	Pass	Yes	Yes	Pain in joint	musculoskeletal	0	0	MusculoSkeletal	ICD10	MusculoSkeletal	Phe10	NA
ASXL1	Phe10_M2551__BIN	UKB_CHIP_genes_phenome	ADD-WGR-FIRTH	1.88537	1.1001	3.23117	0.0210514	0.00284849	1380	1364	16	0	386545	384351	2194	0	REGENIE_BETA=0.634123;REGENIE_SE=0.274862;MAC=2210.000000	BIN	Pass	Yes	Yes	Pain in shoulder	musculoskeletal	0	0	MusculoSkeletal	ICD10	MusculoSkeletal	Phe10	NA
MPL	Phe10_M2551__BIN	UKB_CHIP_genes_phenome	ADD-WGR-FIRTH	14.2104	1.36821	147.59	0.0262494	4.12451e-05	1380	1379	1	0	386545	386514	31	0	REGENIE_BETA=2.653971;REGENIE_SE=1.194137;MAC=32.000000	BIN	Pass	Yes	Yes	Pain in shoulder	musculoskeletal	0	0	MusculoSkeletal	ICD10	MusculoSkeletal	Phe10	NA
CALR	Phe10_M2551__BIN	UKB_CHIP_genes_phenome	ADD-WGR-FIRTH	10.2378	0.285885	366.623	0.202629	0.000109557	1380	1379	1	0	386545	386461	84	0	REGENIE_BETA=2.326084;REGENIE_SE=1.825671;MAC=85.000000	BIN	Pass	Yes	Yes	Pain in shoulder	musculoskeletal	0	0	MusculoSkeletal	ICD10	MusculoSkeletal	Phe10	NA
SRSF2	Phe10_M2551__BIN	UKB_CHIP_genes_phenome	ADD-WGR-FIRTH	0.364656	0.0565434	2.35172	0.288796	0.000407295	1380	1380	0	0	386545	386229	316	0	REGENIE_BETA=-1.008800;REGENIE_SE=0.951011;MAC=316.000000	BIN	Pass	Yes	Yes	Pain in shoulder	musculoskeletal	0	0	MusculoSkeletal	ICD10	MusculoSkeletal	Phe10	NA
JAK2	Phe10_M2551__BIN	UKB_CHIP_genes_phenome	ADD-WGR-FIRTH	0.364637	0.046877	2.83636	0.335097	0.000328672	1380	1380	0	0	386545	386290	255	0	REGENIE_BETA=-1.008854;REGENIE_SE=1.046639;MAC=255.000000	BIN	Pass	Yes	Yes	Pain in shoulder	musculoskeletal	0	0	MusculoSkeletal	ICD10	MusculoSkeletal	Phe10	NA
GNB1	Phe10_M2551__BIN	UKB_CHIP_genes_phenome	ADD-WGR-FIRTH	0.364931	0.0285754	4.66046	0.437948	0.000203648	1380	1380	0	0	386545	386387	158	0	REGENIE_BETA=-1.008047;REGENIE_SE=1.299596;MAC=158.000000	BIN	Pass	Yes	Yes	Pain in shoulder	musculoskeletal	0	0	MusculoSkeletal	ICD10	MusculoSkeletal	Phe10	NA
CBL	Phe10_M2551__BIN	UKB_CHIP_genes_phenome	ADD-WGR-FIRTH	0.363211	0.023051	5.72308	0.47158	0.000152091	1380	1380	0	0	386545	386427	118	0	REGENIE_BETA=-1.012770;REGENIE_SE=1.406800;MAC=118.000000	BIN	Pass	Yes	Yes	Pain in shoulder	musculoskeletal	0	0	MusculoSkeletal	ICD10	MusculoSkeletal	Phe10	NA
TET2	Phe10_M2551__BIN	UKB_CHIP_genes_phenome	ADD-WGR-FIRTH	0.853136	0.532474	1.3669	0.508981	0.00585294	1380	1365	15	0	386545	382019	4526	0	REGENIE_BETA=-0.158836;REGENIE_SE=0.240506;MAC=4541.000000	BIN	Pass	Yes	Yes	Pain in shoulder	musculoskeletal	0	0	MusculoSkeletal	ICD10	MusculoSkeletal	Phe10	NA
GNAS	Phe10_M2551__BIN	UKB_CHIP_genes_phenome	ADD-WGR-FIRTH	2.31571	0.161167	33.2731	0.536866	0.000181736	1380	1379	1	0	386545	386405	140	0	REGENIE_BETA=0.839716;REGENIE_SE=1.359736;MAC=141.000000	BIN	Pass	Yes	Yes	Pain in shoulder	musculoskeletal	0	0	MusculoSkeletal	ICD10	MusculoSkeletal	Phe10	NA
IDH2	Phe10_M2551__BIN	UKB_CHIP_genes_phenome	ADD-WGR-FIRTH	0.364709	0.0127006	10.4729	0.555982	0.000119869	1380	1380	0	0	386545	386452	93	0	REGENIE_BETA=-1.008656;REGENIE_SE=1.713015;MAC=93.000000	BIN	Pass	Yes	Yes	Pain in shoulder	musculoskeletal	0	0	MusculoSkeletal	ICD10	MusculoSkeletal	Phe10	NA
PRPF8	Phe10_M2551__BIN	UKB_CHIP_genes_phenome	ADD-WGR-FIRTH	0.364389	0.00765386	17.348	0.608508	7.47567e-05	1380	1380	0	0	386545	386487	58	0	REGENIE_BETA=-1.009534;REGENIE_SE=1.970960;MAC=58.000000	BIN	Pass	Yes	Yes	Pain in shoulder	musculoskeletal	0	0	MusculoSkeletal	ICD10	MusculoSkeletal	Phe10	NA
KRAS	Phe10_M2551__BIN	UKB_CHIP_genes_phenome	ADD-WGR-FIRTH	0.36463	0.00502203	26.4743	0.644473	6.44454e-05	1380	1380	0	0	386545	386495	50	0	REGENIE_BETA=-1.008873;REGENIE_SE=2.186289;MAC=50.000000	BIN	Pass	Yes	Yes	Pain in shoulder	musculoskeletal	0	0	MusculoSkeletal	ICD10	MusculoSkeletal	Phe10	NA
PHF6	Phe10_M2551__BIN	UKB_CHIP_genes_phenome	ADD-WGR-FIRTH	0.36487	0.00198708	66.998	0.704633	3.86673e-05	1380	1380	0	0	386545	386515	30	0	REGENIE_BETA=-1.008214;REGENIE_SE=2.659680;MAC=30.000000	BIN	Pass	Yes	Yes	Pain in shoulder	musculoskeletal	0	0	MusculoSkeletal	ICD10	MusculoSkeletal	Phe10	NA
RUNX1	Phe10_M2551__BIN	UKB_CHIP_genes_phenome	ADD-WGR-FIRTH	0.365846	0.00136706	97.906	0.724395	4.76896e-05	1380	1380	0	0	386545	386508	37	0	REGENIE_BETA=-1.005543;REGENIE_SE=2.851864;MAC=37.000000	BIN	Pass	Yes	Yes	Pain in shoulder	musculoskeletal	0	0	MusculoSkeletal	ICD10	MusculoSkeletal	Phe10	NA
SUZ12	Phe10_M2551__BIN	UKB_CHIP_genes_phenome	ADD-WGR-FIRTH	0.365787	0.000600609	222.774	0.758523	4.2534e-05	1380	1380	0	0	386545	386512	33	0	REGENIE_BETA=-1.005704;REGENIE_SE=3.271418;MAC=33.000000	BIN	Pass	Yes	Yes	Pain in shoulder	musculoskeletal	0	0	MusculoSkeletal	ICD10	MusculoSkeletal	Phe10	NA
NRAS	Phe10_M2551__BIN	UKB_CHIP_genes_phenome	ADD-WGR-FIRTH	0.3662	0.000170706	785.574	0.797432	3.22227e-05	1380	1380	0	0	386545	386520	25	0	REGENIE_BETA=-1.004575;REGENIE_SE=3.913842;MAC=25.000000	BIN	Pass	Yes	Yes	Pain in shoulder	musculoskeletal	0	0	MusculoSkeletal	ICD10	MusculoSkeletal	Phe10	NA
BRAF	Phe10_M2551__BIN	UKB_CHIP_genes_phenome	ADD-WGR-FIRTH	0.36608	7.68702e-05	1743.39	0.81609	2.32004e-05	1380	1380	0	0	386545	386527	18	0	REGENIE_BETA=-1.004903;REGENIE_SE=4.320737;MAC=18.000000	BIN	Pass	Yes	Yes	Pain in shoulder	musculoskeletal	0	0	MusculoSkeletal	ICD10	MusculoSkeletal	Phe10	NA
DNMT3A	Phe10_M2551__BIN	UKB_CHIP_genes_phenome	ADD-WGR-FIRTH	1.02956	0.793761	1.33542	0.826225	0.0204434	1380	1318	62	0	386545	370746	15799	0	REGENIE_BETA=0.029136;REGENIE_SE=0.132711;MAC=15861.000000	BIN	Pass	Yes	Yes	Pain in shoulder	musculoskeletal	0	0	MusculoSkeletal	ICD10	MusculoSkeletal	Phe10	NA
ETNK1	Phe10_M2551__BIN	UKB_CHIP_genes_phenome	ADD-WGR-FIRTH	0.366306	3.04507e-05	4406.48	0.834051	1.93336e-05	1380	1380	0	0	386545	386530	15	0	REGENIE_BETA=-1.004286;REGENIE_SE=4.793515;MAC=15.000000	BIN	Pass	Yes	Yes	Pain in shoulder	musculoskeletal	0	0	MusculoSkeletal	ICD10	MusculoSkeletal	Phe10	NA
SF3B1	Phe10_M2551__BIN	UKB_CHIP_genes_phenome	ADD-WGR-FIRTH	1.1597	0.14072	9.55727	0.890493	0.000297738	1380	1379	1	0	386545	386315	230	0	REGENIE_BETA=0.148159;REGENIE_SE=1.076113;MAC=231.000000	BIN	Pass	Yes	Yes	Pain in shoulder	musculoskeletal	0	0	MusculoSkeletal	ICD10	MusculoSkeletal	Phe10	NA
TP53	Phe10_M2551__BIN	UKB_CHIP_genes_phenome	ADD-WGR-FIRTH	1.04449	0.251569	4.33662	0.952212	0.000586454	1380	1378	2	0	386545	386092	453	0	REGENIE_BETA=0.043528;REGENIE_SE=0.726324;MAC=455.000000	BIN	Pass	Yes	Yes	Pain in shoulder	musculoskeletal	0	0	MusculoSkeletal	ICD10	MusculoSkeletal	Phe10	NA
PPM1D	Phe10_M2551__BIN	UKB_CHIP_genes_phenome	ADD-WGR-FIRTH	1.00239	0.320605	3.13401	0.996729	0.000934459	1380	1377	3	0	386545	385823	722	0	REGENIE_BETA=0.002384;REGENIE_SE=0.581607;MAC=725.000000	BIN	Pass	Yes	Yes	Pain in shoulder	musculoskeletal	0	0	MusculoSkeletal	ICD10	MusculoSkeletal	Phe10	NA
KRAS	Phe10_M2555__BIN	UKB_CHIP_genes_phenome	ADD-WGR-FIRTH	10.9693	2.48366	48.4472	0.00157569	6.44454e-05	2188	2185	3	0	385737	385690	47	0	REGENIE_BETA=2.395105;REGENIE_SE=0.757856;MAC=50.000000	BIN	Pass	Yes	Yes	Pain in hip	musculoskeletal	0	0	MusculoSkeletal	ICD10	MusculoSkeletal	Phe10	NA
TP53	Phe10_M2555__BIN	UKB_CHIP_genes_phenome	ADD-WGR-FIRTH	3.06131	1.36896	6.84578	0.00643399	0.000586454	2188	2180	8	0	385737	385290	447	0	REGENIE_BETA=1.118843;REGENIE_SE=0.410614;MAC=455.000000	BIN	Pass	Yes	Yes	Pain in hip	musculoskeletal	0	0	MusculoSkeletal	ICD10	MusculoSkeletal	Phe10	NA
IDH2	Phe10_M2555__BIN	UKB_CHIP_genes_phenome	ADD-WGR-FIRTH	5.75845	1.47004	22.5571	0.0119698	0.000119869	2188	2185	3	0	385737	385647	90	0	REGENIE_BETA=1.750668;REGENIE_SE=0.696635;MAC=93.000000	BIN	Pass	Yes	Yes	Pain in hip	musculoskeletal	0	0	MusculoSkeletal	ICD10	MusculoSkeletal	Phe10	NA
PPM1D	Phe10_M2555__BIN	UKB_CHIP_genes_phenome	ADD-WGR-FIRTH	2.20957	1.10688	4.41077	0.024583	0.000934459	2188	2178	10	0	385737	385022	715	0	REGENIE_BETA=0.792799;REGENIE_SE=0.352685;MAC=725.000000	BIN	Pass	Yes	Yes	Pain in hip	musculoskeletal	0	0	MusculoSkeletal	ICD10	MusculoSkeletal	Phe10	NA
CALR	Phe10_M2555__BIN	UKB_CHIP_genes_phenome	ADD-WGR-FIRTH	5.11824	1.04118	25.1603	0.0444703	0.000109557	2188	2186	2	0	385737	385654	83	0	REGENIE_BETA=1.632810;REGENIE_SE=0.812493;MAC=85.000000	BIN	Pass	Yes	Yes	Pain in hip	musculoskeletal	0	0	MusculoSkeletal	ICD10	MusculoSkeletal	Phe10	NA
SUZ12	Phe10_M2555__BIN	UKB_CHIP_genes_phenome	ADD-WGR-FIRTH	86.0851	0.881311	8408.66	0.0566611	4.2534e-05	2188	2187	1	0	385737	385705	32	0	REGENIE_BETA=4.455336;REGENIE_SE=2.337635;MAC=33.000000	BIN	Pass	Yes	Yes	Pain in hip	musculoskeletal	0	0	MusculoSkeletal	ICD10	MusculoSkeletal	Phe10	NA
GNB1	Phe10_M2555__BIN	UKB_CHIP_genes_phenome	ADD-WGR-FIRTH	4.87676	0.7869	30.2233	0.0886682	0.000203648	2188	2185	3	0	385737	385582	155	0	REGENIE_BETA=1.584480;REGENIE_SE=0.930698;MAC=158.000000	BIN	Pass	Yes	Yes	Pain in hip	musculoskeletal	0	0	MusculoSkeletal	ICD10	MusculoSkeletal	Phe10	NA
NRAS	Phe10_M2555__BIN	UKB_CHIP_genes_phenome	ADD-WGR-FIRTH	25.141	0.442786	1427.48	0.117664	3.22227e-05	2188	2187	1	0	385737	385713	24	0	REGENIE_BETA=3.224501;REGENIE_SE=2.060838;MAC=25.000000	BIN	Pass	Yes	Yes	Pain in hip	musculoskeletal	0	0	MusculoSkeletal	ICD10	MusculoSkeletal	Phe10	NA
CBL	Phe10_M2555__BIN	UKB_CHIP_genes_phenome	ADD-WGR-FIRTH	5.61865	0.567067	55.6712	0.140171	0.000152091	2188	2186	2	0	385737	385621	116	0	REGENIE_BETA=1.726092;REGENIE_SE=1.170108;MAC=118.000000	BIN	Pass	Yes	Yes	Pain in hip	musculoskeletal	0	0	MusculoSkeletal	ICD10	MusculoSkeletal	Phe10	NA
JAK2	Phe10_M2555__BIN	UKB_CHIP_genes_phenome	ADD-WGR-FIRTH	0.3633	0.0730845	1.80595	0.215892	0.000328672	2188	2188	0	0	385737	385482	255	0	REGENIE_BETA=-1.012526;REGENIE_SE=0.818185;MAC=255.000000	BIN	Pass	Yes	Yes	Pain in hip	musculoskeletal	0	0	MusculoSkeletal	ICD10	MusculoSkeletal	Phe10	NA
TET2	Phe10_M2555__BIN	UKB_CHIP_genes_phenome	ADD-WGR-FIRTH	0.865135	0.606324	1.23442	0.424423	0.00585294	2188	2161	27	0	385737	381223	4514	0	REGENIE_BETA=-0.144870;REGENIE_SE=0.181366;MAC=4541.000000	BIN	Pass	Yes	Yes	Pain in hip	musculoskeletal	0	0	MusculoSkeletal	ICD10	MusculoSkeletal	Phe10	NA
PRPF8	Phe10_M2555__BIN	UKB_CHIP_genes_phenome	ADD-WGR-FIRTH	0.364399	0.0136927	9.69766	0.546526	7.47567e-05	2188	2188	0	0	385737	385679	58	0	REGENIE_BETA=-1.009506;REGENIE_SE=1.674209;MAC=58.000000	BIN	Pass	Yes	Yes	Pain in hip	musculoskeletal	0	0	MusculoSkeletal	ICD10	MusculoSkeletal	Phe10	NA
ASXL1	Phe10_M2555__BIN	UKB_CHIP_genes_phenome	ADD-WGR-FIRTH	1.17182	0.698615	1.96556	0.547935	0.00284849	2188	2171	17	0	385737	383544	2193	0	REGENIE_BETA=0.158561;REGENIE_SE=0.263890;MAC=2210.000000	BIN	Pass	Yes	Yes	Pain in hip	musculoskeletal	0	0	MusculoSkeletal	ICD10	MusculoSkeletal	Phe10	NA
MPL	Phe10_M2555__BIN	UKB_CHIP_genes_phenome	ADD-WGR-FIRTH	0.36261	0.00829856	15.8444	0.598628	4.12451e-05	2188	2188	0	0	385737	385705	32	0	REGENIE_BETA=-1.014428;REGENIE_SE=1.927201;MAC=32.000000	BIN	Pass	Yes	Yes	Pain in hip	musculoskeletal	0	0	MusculoSkeletal	ICD10	MusculoSkeletal	Phe10	NA
RUNX1	Phe10_M2555__BIN	UKB_CHIP_genes_phenome	ADD-WGR-FIRTH	0.362578	0.00774485	16.9742	0.60517	4.76896e-05	2188	2188	0	0	385737	385700	37	0	REGENIE_BETA=-1.014516;REGENIE_SE=1.962388;MAC=37.000000	BIN	Pass	Yes	Yes	Pain in hip	musculoskeletal	0	0	MusculoSkeletal	ICD10	MusculoSkeletal	Phe10	NA
PHF6	Phe10_M2555__BIN	UKB_CHIP_genes_phenome	ADD-WGR-FIRTH	0.363911	0.00369863	35.8054	0.665932	3.86673e-05	2188	2188	0	0	385737	385707	30	0	REGENIE_BETA=-1.010847;REGENIE_SE=2.341342;MAC=30.000000	BIN	Pass	Yes	Yes	Pain in hip	musculoskeletal	0	0	MusculoSkeletal	ICD10	MusculoSkeletal	Phe10	NA
SF3B1	Phe10_M2555__BIN	UKB_CHIP_genes_phenome	ADD-WGR-FIRTH	0.721117	0.142414	3.65141	0.692797	0.000297738	2188	2187	1	0	385737	385507	230	0	REGENIE_BETA=-0.326953;REGENIE_SE=0.827600;MAC=231.000000	BIN	Pass	Yes	Yes	Pain in hip	musculoskeletal	0	0	MusculoSkeletal	ICD10	MusculoSkeletal	Phe10	NA
ETNK1	Phe10_M2555__BIN	UKB_CHIP_genes_phenome	ADD-WGR-FIRTH	0.363454	0.00123912	106.607	0.726967	1.93336e-05	2188	2188	0	0	385737	385722	15	0	REGENIE_BETA=-1.012101;REGENIE_SE=2.898651;MAC=15.000000	BIN	Pass	Yes	Yes	Pain in hip	musculoskeletal	0	0	MusculoSkeletal	ICD10	MusculoSkeletal	Phe10	NA
BRAF	Phe10_M2555__BIN	UKB_CHIP_genes_phenome	ADD-WGR-FIRTH	0.363976	0.00105614	125.437	0.734575	2.32004e-05	2188	2188	0	0	385737	385719	18	0	REGENIE_BETA=-1.010667;REGENIE_SE=2.980908;MAC=18.000000	BIN	Pass	Yes	Yes	Pain in hip	musculoskeletal	0	0	MusculoSkeletal	ICD10	MusculoSkeletal	Phe10	NA
GNAS	Phe10_M2555__BIN	UKB_CHIP_genes_phenome	ADD-WGR-FIRTH	1.06037	0.139271	8.07334	0.954868	0.000181736	2188	2187	1	0	385737	385597	140	0	REGENIE_BETA=0.058616;REGENIE_SE=1.035709;MAC=141.000000	BIN	Pass	Yes	Yes	Pain in hip	musculoskeletal	0	0	MusculoSkeletal	ICD10	MusculoSkeletal	Phe10	NA
SRSF2	Phe10_M2555__BIN	UKB_CHIP_genes_phenome	ADD-WGR-FIRTH	1.01981	0.249237	4.17278	0.978231	0.000407295	2188	2186	2	0	385737	385423	314	0	REGENIE_BETA=0.019616;REGENIE_SE=0.718874;MAC=316.000000	BIN	Pass	Yes	Yes	Pain in hip	musculoskeletal	0	0	MusculoSkeletal	ICD10	MusculoSkeletal	Phe10	NA
DNMT3A	Phe10_M2555__BIN	UKB_CHIP_genes_phenome	ADD-WGR-FIRTH	1.00193	0.822424	1.22062	0.984723	0.0204434	2188	2082	106	0	385737	369982	15755	0	REGENIE_BETA=0.001929;REGENIE_SE=0.100731;MAC=15861.000000	BIN	Pass	Yes	Yes	Pain in hip	musculoskeletal	0	0	MusculoSkeletal	ICD10	MusculoSkeletal	Phe10	NA
PPM1D	Phe10_M2556__BIN	UKB_CHIP_genes_phenome	ADD-WGR-FIRTH	1.72249	1.20336	2.46559	0.00296294	0.000944949	11057	11020	37	0	361979	361311	668	0	REGENIE_BETA=0.543773;REGENIE_SE=0.182993;MAC=705.000000	BIN	Pass	Yes	Yes	Pain in knee	musculoskeletal	0	0	MusculoSkeletal	ICD10	MusculoSkeletal	Phe10	NA
ASXL1	Phe10_M2556__BIN	UKB_CHIP_genes_phenome	ADD-WGR-FIRTH	1.25299	0.982322	1.59823	0.0693211	0.00283217	11057	10974	83	0	361979	359949	2030	0	REGENIE_BETA=0.225530;REGENIE_SE=0.124169;MAC=2113.000000	BIN	Pass	Yes	Yes	Pain in knee	musculoskeletal	0	0	MusculoSkeletal	ICD10	MusculoSkeletal	Phe10	NA
PRPF8	Phe10_M2556__BIN	UKB_CHIP_genes_phenome	ADD-WGR-FIRTH	3.82289	0.842494	17.3467	0.0822363	7.64001e-05	11057	11053	4	0	361979	361926	53	0	REGENIE_BETA=1.341007;REGENIE_SE=0.771645;MAC=57.000000	BIN	Pass	Yes	Yes	Pain in knee	musculoskeletal	0	0	MusculoSkeletal	ICD10	MusculoSkeletal	Phe10	NA
GNB1	Phe10_M2556__BIN	UKB_CHIP_genes_phenome	ADD-WGR-FIRTH	0.549843	0.21839	1.38435	0.204224	0.000201053	11057	11055	2	0	361979	361831	148	0	REGENIE_BETA=-0.598122;REGENIE_SE=0.471107;MAC=150.000000	BIN	Pass	Yes	Yes	Pain in knee	musculoskeletal	0	0	MusculoSkeletal	ICD10	MusculoSkeletal	Phe10	NA
GNAS	Phe10_M2556__BIN	UKB_CHIP_genes_phenome	ADD-WGR-FIRTH	1.84403	0.710989	4.78268	0.208215	0.000183628	11057	11050	7	0	361979	361849	130	0	REGENIE_BETA=0.611952;REGENIE_SE=0.486259;MAC=137.000000	BIN	Pass	Yes	Yes	Pain in knee	musculoskeletal	0	0	MusculoSkeletal	ICD10	MusculoSkeletal	Phe10	NA
SUZ12	Phe10_M2556__BIN	UKB_CHIP_genes_phenome	ADD-WGR-FIRTH	3.82426	0.449967	32.5023	0.219241	4.02106e-05	11057	11055	2	0	361979	361951	28	0	REGENIE_BETA=1.341366;REGENIE_SE=1.091829;MAC=30.000000	BIN	Pass	Yes	Yes	Pain in knee	musculoskeletal	0	0	MusculoSkeletal	ICD10	MusculoSkeletal	Phe10	NA
IDH2	Phe10_M2556__BIN	UKB_CHIP_genes_phenome	ADD-WGR-FIRTH	0.493254	0.157797	1.54186	0.22423	0.000123312	11057	11056	1	0	361979	361888	91	0	REGENIE_BETA=-0.706730;REGENIE_SE=0.581500;MAC=92.000000	BIN	Pass	Yes	Yes	Pain in knee	musculoskeletal	0	0	MusculoSkeletal	ICD10	MusculoSkeletal	Phe10	NA
DNMT3A	Phe10_M2556__BIN	UKB_CHIP_genes_phenome	ADD-WGR-FIRTH	1.0509	0.956925	1.1541	0.298935	0.0204015	11057	10554	503	0	361979	347261	14718	0	REGENIE_BETA=0.049645;REGENIE_SE=0.047794;MAC=15221.000000	BIN	Pass	Yes	Yes	Pain in knee	musculoskeletal	0	0	MusculoSkeletal	ICD10	MusculoSkeletal	Phe10	NA
JAK2	Phe10_M2556__BIN	UKB_CHIP_genes_phenome	ADD-WGR-FIRTH	1.44186	0.714278	2.91056	0.307223	0.000328387	11057	11046	11	0	361979	361745	234	0	REGENIE_BETA=0.365931;REGENIE_SE=0.358381;MAC=245.000000	BIN	Pass	Yes	Yes	Pain in knee	musculoskeletal	0	0	MusculoSkeletal	ICD10	MusculoSkeletal	Phe10	NA
CBL	Phe10_M2556__BIN	UKB_CHIP_genes_phenome	ADD-WGR-FIRTH	0.592955	0.216429	1.62454	0.309457	0.000156821	11057	11055	2	0	361979	361864	115	0	REGENIE_BETA=-0.522636;REGENIE_SE=0.514223;MAC=117.000000	BIN	Pass	Yes	Yes	Pain in knee	musculoskeletal	0	0	MusculoSkeletal	ICD10	MusculoSkeletal	Phe10	NA
CALR	Phe10_M2556__BIN	UKB_CHIP_genes_phenome	ADD-WGR-FIRTH	1.78316	0.512703	6.20172	0.363097	0.000111249	11057	11053	4	0	361979	361900	79	0	REGENIE_BETA=0.578385;REGENIE_SE=0.635952;MAC=83.000000	BIN	Pass	Yes	Yes	Pain in knee	musculoskeletal	0	0	MusculoSkeletal	ICD10	MusculoSkeletal	Phe10	NA
NRAS	Phe10_M2556__BIN	UKB_CHIP_genes_phenome	ADD-WGR-FIRTH	0.353581	0.034667	3.6063	0.380256	3.35088e-05	11057	11057	0	0	361979	361954	25	0	REGENIE_BETA=-1.039643;REGENIE_SE=1.184881;MAC=25.000000	BIN	Pass	Yes	Yes	Pain in knee	musculoskeletal	0	0	MusculoSkeletal	ICD10	MusculoSkeletal	Phe10	NA
TET2	Phe10_M2556__BIN	UKB_CHIP_genes_phenome	ADD-WGR-FIRTH	1.07225	0.906254	1.26864	0.416287	0.00583992	11057	10903	154	0	361979	357776	4203	0	REGENIE_BETA=0.069757;REGENIE_SE=0.085814;MAC=4357.000000	BIN	Pass	Yes	Yes	Pain in knee	musculoskeletal	0	0	MusculoSkeletal	ICD10	MusculoSkeletal	Phe10	NA
BRAF	Phe10_M2556__BIN	UKB_CHIP_genes_phenome	ADD-WGR-FIRTH	0.350859	0.0274662	4.48195	0.420338	2.41264e-05	11057	11057	0	0	361979	361961	18	0	REGENIE_BETA=-1.047371;REGENIE_SE=1.299732;MAC=18.000000	BIN	Pass	Yes	Yes	Pain in knee	musculoskeletal	0	0	MusculoSkeletal	ICD10	MusculoSkeletal	Phe10	NA
ETNK1	Phe10_M2556__BIN	UKB_CHIP_genes_phenome	ADD-WGR-FIRTH	0.353922	0.0188081	6.65994	0.48789	1.87649e-05	11057	11057	0	0	361979	361965	14	0	REGENIE_BETA=-1.038679;REGENIE_SE=1.497369;MAC=14.000000	BIN	Pass	Yes	Yes	Pain in knee	musculoskeletal	0	0	MusculoSkeletal	ICD10	MusculoSkeletal	Phe10	NA
SF3B1	Phe10_M2556__BIN	UKB_CHIP_genes_phenome	ADD-WGR-FIRTH	1.14366	0.538589	2.42849	0.726806	0.000294878	11057	11049	8	0	361979	361767	212	0	REGENIE_BETA=0.134234;REGENIE_SE=0.384209;MAC=220.000000	BIN	Pass	Yes	Yes	Pain in knee	musculoskeletal	0	0	MusculoSkeletal	ICD10	MusculoSkeletal	Phe10	NA
KRAS	Phe10_M2556__BIN	UKB_CHIP_genes_phenome	ADD-WGR-FIRTH	0.749299	0.137329	4.08836	0.738842	6.29966e-05	11057	11056	1	0	361979	361933	46	0	REGENIE_BETA=-0.288617;REGENIE_SE=0.865711;MAC=47.000000	BIN	Pass	Yes	Yes	Pain in knee	musculoskeletal	0	0	MusculoSkeletal	ICD10	MusculoSkeletal	Phe10	NA
RUNX1	Phe10_M2556__BIN	UKB_CHIP_genes_phenome	ADD-WGR-FIRTH	0.796598	0.135146	4.69543	0.801626	4.82527e-05	11057	11056	1	0	361979	361944	35	0	REGENIE_BETA=-0.227405;REGENIE_SE=0.905116;MAC=36.000000	BIN	Pass	Yes	Yes	Pain in knee	musculoskeletal	0	0	MusculoSkeletal	ICD10	MusculoSkeletal	Phe10	NA
SRSF2	Phe10_M2556__BIN	UKB_CHIP_genes_phenome	ADD-WGR-FIRTH	0.939876	0.507776	1.73968	0.843527	0.000411488	11057	11047	10	0	361979	361682	297	0	REGENIE_BETA=-0.062007;REGENIE_SE=0.314143;MAC=307.000000	BIN	Pass	Yes	Yes	Pain in knee	musculoskeletal	0	0	MusculoSkeletal	ICD10	MusculoSkeletal	Phe10	NA
MPL	Phe10_M2556__BIN	UKB_CHIP_genes_phenome	ADD-WGR-FIRTH	0.840118	0.133206	5.29855	0.852911	4.15509e-05	11057	11056	1	0	361979	361949	30	0	REGENIE_BETA=-0.174213;REGENIE_SE=0.939633;MAC=31.000000	BIN	Pass	Yes	Yes	Pain in knee	musculoskeletal	0	0	MusculoSkeletal	ICD10	MusculoSkeletal	Phe10	NA
PHF6	Phe10_M2556__BIN	UKB_CHIP_genes_phenome	ADD-WGR-FIRTH	1.16695	0.136882	9.94851	0.887708	3.88702e-05	11057	11056	1	0	361979	361951	28	0	REGENIE_BETA=0.154394;REGENIE_SE=1.093402;MAC=29.000000	BIN	Pass	Yes	Yes	Pain in knee	musculoskeletal	0	0	MusculoSkeletal	ICD10	MusculoSkeletal	Phe10	NA
TP53	Phe10_M2556__BIN	UKB_CHIP_genes_phenome	ADD-WGR-FIRTH	1.00273	0.586514	1.7143	0.99206	0.000581713	11057	11043	14	0	361979	361559	420	0	REGENIE_BETA=0.002723;REGENIE_SE=0.273618;MAC=434.000000	BIN	Pass	Yes	Yes	Pain in knee	musculoskeletal	0	0	MusculoSkeletal	ICD10	MusculoSkeletal	Phe10	NA
PPM1D	Phe10_M25569__BIN	UKB_CHIP_genes_phenome	ADD-WGR-FIRTH	1.5098	0.996962	2.28645	0.0517034	0.000945327	8703	8677	26	0	364184	363505	679	0	REGENIE_BETA=0.411979;REGENIE_SE=0.211749;MAC=705.000000	BIN	Pass	Yes	Yes	Pain in unspecified knee	musculoskeletal	0	0	MusculoSkeletal	ICD10	MusculoSkeletal	Phe10	NA
TET2	Phe10_M25569__BIN	UKB_CHIP_genes_phenome	ADD-WGR-FIRTH	1.16933	0.967302	1.41356	0.105998	0.00583957	8703	8574	129	0	364184	359958	4226	0	REGENIE_BETA=0.156434;REGENIE_SE=0.096777;MAC=4355.000000	BIN	Pass	Yes	Yes	Pain in unspecified knee	musculoskeletal	0	0	MusculoSkeletal	ICD10	MusculoSkeletal	Phe10	NA
PRPF8	Phe10_M25569__BIN	UKB_CHIP_genes_phenome	ADD-WGR-FIRTH	3.67926	0.653848	20.7034	0.139425	7.64307e-05	8703	8700	3	0	364184	364130	54	0	REGENIE_BETA=1.302710;REGENIE_SE=0.881440;MAC=57.000000	BIN	Pass	Yes	Yes	Pain in unspecified knee	musculoskeletal	0	0	MusculoSkeletal	ICD10	MusculoSkeletal	Phe10	NA
GNB1	Phe10_M25569__BIN	UKB_CHIP_genes_phenome	ADD-WGR-FIRTH	0.468776	0.167941	1.3085	0.148016	0.000201133	8703	8702	1	0	364184	364035	149	0	REGENIE_BETA=-0.757630;REGENIE_SE=0.523741;MAC=150.000000	BIN	Pass	Yes	Yes	Pain in unspecified knee	musculoskeletal	0	0	MusculoSkeletal	ICD10	MusculoSkeletal	Phe10	NA
ASXL1	Phe10_M25569__BIN	UKB_CHIP_genes_phenome	ADD-WGR-FIRTH	1.18438	0.900535	1.55769	0.226081	0.00283196	8703	8641	62	0	364184	362134	2050	0	REGENIE_BETA=0.169219;REGENIE_SE=0.139791;MAC=2112.000000	BIN	Pass	Yes	Yes	Pain in unspecified knee	musculoskeletal	0	0	MusculoSkeletal	ICD10	MusculoSkeletal	Phe10	NA
IDH2	Phe10_M25569__BIN	UKB_CHIP_genes_phenome	ADD-WGR-FIRTH	0.537727	0.152396	1.89736	0.33485	0.000123362	8703	8702	1	0	364184	364093	91	0	REGENIE_BETA=-0.620405;REGENIE_SE=0.643312;MAC=92.000000	BIN	Pass	Yes	Yes	Pain in unspecified knee	musculoskeletal	0	0	MusculoSkeletal	ICD10	MusculoSkeletal	Phe10	NA
MPL	Phe10_M25569__BIN	UKB_CHIP_genes_phenome	ADD-WGR-FIRTH	0.354379	0.0398103	3.15457	0.352361	4.15676e-05	8703	8703	0	0	364184	364153	31	0	REGENIE_BETA=-1.037390;REGENIE_SE=1.115450;MAC=31.000000	BIN	Pass	Yes	Yes	Pain in unspecified knee	musculoskeletal	0	0	MusculoSkeletal	ICD10	MusculoSkeletal	Phe10	NA
NRAS	Phe10_M25569__BIN	UKB_CHIP_genes_phenome	ADD-WGR-FIRTH	0.357023	0.0286523	4.44871	0.423569	3.35222e-05	8703	8703	0	0	364184	364159	25	0	REGENIE_BETA=-1.029954;REGENIE_SE=1.287048;MAC=25.000000	BIN	Pass	Yes	Yes	Pain in unspecified knee	musculoskeletal	0	0	MusculoSkeletal	ICD10	MusculoSkeletal	Phe10	NA
SRSF2	Phe10_M25569__BIN	UKB_CHIP_genes_phenome	ADD-WGR-FIRTH	0.76085	0.378237	1.5305	0.443398	0.000411653	8703	8697	6	0	364184	363883	301	0	REGENIE_BETA=-0.273319;REGENIE_SE=0.356596;MAC=307.000000	BIN	Pass	Yes	Yes	Pain in unspecified knee	musculoskeletal	0	0	MusculoSkeletal	ICD10	MusculoSkeletal	Phe10	NA
CALR	Phe10_M25569__BIN	UKB_CHIP_genes_phenome	ADD-WGR-FIRTH	1.69967	0.41357	6.98523	0.46199	0.000111294	8703	8700	3	0	364184	364104	80	0	REGENIE_BETA=0.530435;REGENIE_SE=0.721117;MAC=83.000000	BIN	Pass	Yes	Yes	Pain in unspecified knee	musculoskeletal	0	0	MusculoSkeletal	ICD10	MusculoSkeletal	Phe10	NA
GNAS	Phe10_M25569__BIN	UKB_CHIP_genes_phenome	ADD-WGR-FIRTH	1.4794	0.519304	4.21454	0.463433	0.000183702	8703	8698	5	0	364184	364052	132	0	REGENIE_BETA=0.391637;REGENIE_SE=0.534144;MAC=137.000000	BIN	Pass	Yes	Yes	Pain in unspecified knee	musculoskeletal	0	0	MusculoSkeletal	ICD10	MusculoSkeletal	Phe10	NA
BRAF	Phe10_M25569__BIN	UKB_CHIP_genes_phenome	ADD-WGR-FIRTH	0.354212	0.0215852	5.8126	0.467203	2.4136e-05	8703	8703	0	0	364184	364166	18	0	REGENIE_BETA=-1.037860;REGENIE_SE=1.427520;MAC=18.000000	BIN	Pass	Yes	Yes	Pain in unspecified knee	musculoskeletal	0	0	MusculoSkeletal	ICD10	MusculoSkeletal	Phe10	NA
SF3B1	Phe10_M25569__BIN	UKB_CHIP_genes_phenome	ADD-WGR-FIRTH	1.33826	0.570342	3.14011	0.503128	0.000294996	8703	8696	7	0	364184	363971	213	0	REGENIE_BETA=0.291370;REGENIE_SE=0.435155;MAC=220.000000	BIN	Pass	Yes	Yes	Pain in unspecified knee	musculoskeletal	0	0	MusculoSkeletal	ICD10	MusculoSkeletal	Phe10	NA
CBL	Phe10_M25569__BIN	UKB_CHIP_genes_phenome	ADD-WGR-FIRTH	0.690239	0.223041	2.13606	0.520105	0.000156884	8703	8701	2	0	364184	364069	115	0	REGENIE_BETA=-0.370717;REGENIE_SE=0.576379;MAC=117.000000	BIN	Pass	Yes	Yes	Pain in unspecified knee	musculoskeletal	0	0	MusculoSkeletal	ICD10	MusculoSkeletal	Phe10	NA
ETNK1	Phe10_M25569__BIN	UKB_CHIP_genes_phenome	ADD-WGR-FIRTH	0.357683	0.012653	10.1112	0.546513	1.87724e-05	8703	8703	0	0	364184	364170	14	0	REGENIE_BETA=-1.028107;REGENIE_SE=1.705007;MAC=14.000000	BIN	Pass	Yes	Yes	Pain in unspecified knee	musculoskeletal	0	0	MusculoSkeletal	ICD10	MusculoSkeletal	Phe10	NA
TP53	Phe10_M25569__BIN	UKB_CHIP_genes_phenome	ADD-WGR-FIRTH	1.13901	0.61876	2.09669	0.67589	0.000581946	8703	8691	12	0	364184	363762	422	0	REGENIE_BETA=0.130161;REGENIE_SE=0.311331;MAC=434.000000	BIN	Pass	Yes	Yes	Pain in unspecified knee	musculoskeletal	0	0	MusculoSkeletal	ICD10	MusculoSkeletal	Phe10	NA
PHF6	Phe10_M25569__BIN	UKB_CHIP_genes_phenome	ADD-WGR-FIRTH	1.66805	0.146384	19.0074	0.680233	3.88858e-05	8703	8702	1	0	364184	364156	28	0	REGENIE_BETA=0.511653;REGENIE_SE=1.241440;MAC=29.000000	BIN	Pass	Yes	Yes	Pain in unspecified knee	musculoskeletal	0	0	MusculoSkeletal	ICD10	MusculoSkeletal	Phe10	NA
JAK2	Phe10_M25569__BIN	UKB_CHIP_genes_phenome	ADD-WGR-FIRTH	1.13806	0.511934	2.52999	0.751024	0.000328518	8703	8696	7	0	364184	363946	238	0	REGENIE_BETA=0.129328;REGENIE_SE=0.407603;MAC=245.000000	BIN	Pass	Yes	Yes	Pain in unspecified knee	musculoskeletal	0	0	MusculoSkeletal	ICD10	MusculoSkeletal	Phe10	NA
SUZ12	Phe10_M25569__BIN	UKB_CHIP_genes_phenome	ADD-WGR-FIRTH	1.40001	0.140477	13.9526	0.77424	4.02267e-05	8703	8702	1	0	364184	364155	29	0	REGENIE_BETA=0.336477;REGENIE_SE=1.173077;MAC=30.000000	BIN	Pass	Yes	Yes	Pain in unspecified knee	musculoskeletal	0	0	MusculoSkeletal	ICD10	MusculoSkeletal	Phe10	NA
DNMT3A	Phe10_M25569__BIN	UKB_CHIP_genes_phenome	ADD-WGR-FIRTH	1.01264	0.911781	1.12465	0.814496	0.020403	8703	8319	384	0	364184	349352	14832	0	REGENIE_BETA=0.012560;REGENIE_SE=0.053529;MAC=15216.000000	BIN	Pass	Yes	Yes	Pain in unspecified knee	musculoskeletal	0	0	MusculoSkeletal	ICD10	MusculoSkeletal	Phe10	NA
KRAS	Phe10_M25569__BIN	UKB_CHIP_genes_phenome	ADD-WGR-FIRTH	0.882042	0.136453	5.70158	0.895129	6.30218e-05	8703	8702	1	0	364184	364138	46	0	REGENIE_BETA=-0.125515;REGENIE_SE=0.952190;MAC=47.000000	BIN	Pass	Yes	Yes	Pain in unspecified knee	musculoskeletal	0	0	MusculoSkeletal	ICD10	MusculoSkeletal	Phe10	NA
RUNX1	Phe10_M25569__BIN	UKB_CHIP_genes_phenome	ADD-WGR-FIRTH	1.10326	0.137105	8.87763	0.926412	4.8272e-05	8703	8702	1	0	364184	364149	35	0	REGENIE_BETA=0.098265;REGENIE_SE=1.063933;MAC=36.000000	BIN	Pass	Yes	Yes	Pain in unspecified knee	musculoskeletal	0	0	MusculoSkeletal	ICD10	MusculoSkeletal	Phe10	NA
GNB1	Phe10_M2557__BIN	UKB_CHIP_genes_phenome	ADD-WGR-FIRTH	3.60794	1.0006	13.0094	0.0498922	0.000204113	1961	1958	3	0	382629	382475	154	0	REGENIE_BETA=1.283137;REGENIE_SE=0.654366;MAC=157.000000	BIN	Pass	Yes	Yes	Pain in ankle and joints of foot	musculoskeletal	0	0	MusculoSkeletal	ICD10	MusculoSkeletal	Phe10	NA
SRSF2	Phe10_M2557__BIN	UKB_CHIP_genes_phenome	ADD-WGR-FIRTH	4.50322	0.951225	21.3188	0.0578374	0.000405627	1961	1957	4	0	382629	382321	308	0	REGENIE_BETA=1.504793;REGENIE_SE=0.793279;MAC=312.000000	BIN	Pass	Yes	Yes	Pain in ankle and joints of foot	musculoskeletal	0	0	MusculoSkeletal	ICD10	MusculoSkeletal	Phe10	NA
ASXL1	Phe10_M2557__BIN	UKB_CHIP_genes_phenome	ADD-WGR-FIRTH	1.71424	0.947146	3.1026	0.0749828	0.00284329	1961	1944	17	0	382629	380459	2170	0	REGENIE_BETA=0.538970;REGENIE_SE=0.302695;MAC=2187.000000	BIN	Pass	Yes	Yes	Pain in ankle and joints of foot	musculoskeletal	0	0	MusculoSkeletal	ICD10	MusculoSkeletal	Phe10	NA
KRAS	Phe10_M2557__BIN	UKB_CHIP_genes_phenome	ADD-WGR-FIRTH	40.3656	0.574916	2834.13	0.0882348	6.50043e-05	1961	1960	1	0	382629	382580	49	0	REGENIE_BETA=3.697979;REGENIE_SE=2.169178;MAC=50.000000	BIN	Pass	Yes	Yes	Pain in ankle and joints of foot	musculoskeletal	0	0	MusculoSkeletal	ICD10	MusculoSkeletal	Phe10	NA
GNAS	Phe10_M2557__BIN	UKB_CHIP_genes_phenome	ADD-WGR-FIRTH	6.53217	0.62025	68.7936	0.118207	0.000183312	1961	1959	2	0	382629	382490	139	0	REGENIE_BETA=1.876739;REGENIE_SE=1.201232;MAC=141.000000	BIN	Pass	Yes	Yes	Pain in ankle and joints of foot	musculoskeletal	0	0	MusculoSkeletal	ICD10	MusculoSkeletal	Phe10	NA
JAK2	Phe10_M2557__BIN	UKB_CHIP_genes_phenome	ADD-WGR-FIRTH	0.362642	0.0720578	1.82505	0.218592	0.000328922	1961	1961	0	0	382629	382376	253	0	REGENIE_BETA=-1.014339;REGENIE_SE=0.824478;MAC=253.000000	BIN	Pass	Yes	Yes	Pain in ankle and joints of foot	musculoskeletal	0	0	MusculoSkeletal	ICD10	MusculoSkeletal	Phe10	NA
DNMT3A	Phe10_M2557__BIN	UKB_CHIP_genes_phenome	ADD-WGR-FIRTH	0.883487	0.709368	1.10035	0.268672	0.0204569	1961	1886	75	0	382629	366969	15660	0	REGENIE_BETA=-0.123879;REGENIE_SE=0.111993;MAC=15735.000000	BIN	Pass	Yes	Yes	Pain in ankle and joints of foot	musculoskeletal	0	0	MusculoSkeletal	ICD10	MusculoSkeletal	Phe10	NA
PPM1D	Phe10_M2557__BIN	UKB_CHIP_genes_phenome	ADD-WGR-FIRTH	0.631489	0.225534	1.76815	0.381553	0.000936062	1961	1959	2	0	382629	381911	718	0	REGENIE_BETA=-0.459675;REGENIE_SE=0.525320;MAC=720.000000	BIN	Pass	Yes	Yes	Pain in ankle and joints of foot	musculoskeletal	0	0	MusculoSkeletal	ICD10	MusculoSkeletal	Phe10	NA
TET2	Phe10_M2557__BIN	UKB_CHIP_genes_phenome	ADD-WGR-FIRTH	1.17617	0.785219	1.76176	0.431232	0.00585689	1961	1933	28	0	382629	378152	4477	0	REGENIE_BETA=0.162260;REGENIE_SE=0.206154;MAC=4505.000000	BIN	Pass	Yes	Yes	Pain in ankle and joints of foot	musculoskeletal	0	0	MusculoSkeletal	ICD10	MusculoSkeletal	Phe10	NA
CBL	Phe10_M2557__BIN	UKB_CHIP_genes_phenome	ADD-WGR-FIRTH	0.364094	0.0276125	4.8009	0.442613	0.00014951	1961	1961	0	0	382629	382514	115	0	REGENIE_BETA=-1.010343;REGENIE_SE=1.315915;MAC=115.000000	BIN	Pass	Yes	Yes	Pain in ankle and joints of foot	musculoskeletal	0	0	MusculoSkeletal	ICD10	MusculoSkeletal	Phe10	NA
IDH2	Phe10_M2557__BIN	UKB_CHIP_genes_phenome	ADD-WGR-FIRTH	0.363711	0.0233499	5.66536	0.470327	0.000119608	1961	1961	0	0	382629	382537	92	0	REGENIE_BETA=-1.011396;REGENIE_SE=1.400927;MAC=92.000000	BIN	Pass	Yes	Yes	Pain in ankle and joints of foot	musculoskeletal	0	0	MusculoSkeletal	ICD10	MusculoSkeletal	Phe10	NA
CALR	Phe10_M2557__BIN	UKB_CHIP_genes_phenome	ADD-WGR-FIRTH	0.364726	0.0177053	7.51329	0.513474	0.000110507	1961	1961	0	0	382629	382544	85	0	REGENIE_BETA=-1.008608;REGENIE_SE=1.543540;MAC=85.000000	BIN	Pass	Yes	Yes	Pain in ankle and joints of foot	musculoskeletal	0	0	MusculoSkeletal	ICD10	MusculoSkeletal	Phe10	NA
PRPF8	Phe10_M2557__BIN	UKB_CHIP_genes_phenome	ADD-WGR-FIRTH	0.363098	0.00974808	13.5247	0.583092	7.5405e-05	1961	1961	0	0	382629	382571	58	0	REGENIE_BETA=-1.013083;REGENIE_SE=1.845749;MAC=58.000000	BIN	Pass	Yes	Yes	Pain in ankle and joints of foot	musculoskeletal	0	0	MusculoSkeletal	ICD10	MusculoSkeletal	Phe10	NA
RUNX1	Phe10_M2557__BIN	UKB_CHIP_genes_phenome	ADD-WGR-FIRTH	0.364066	0.00429398	30.8675	0.655582	4.81032e-05	1961	1961	0	0	382629	382592	37	0	REGENIE_BETA=-1.010420;REGENIE_SE=2.265410;MAC=37.000000	BIN	Pass	Yes	Yes	Pain in ankle and joints of foot	musculoskeletal	0	0	MusculoSkeletal	ICD10	MusculoSkeletal	Phe10	NA
MPL	Phe10_M2557__BIN	UKB_CHIP_genes_phenome	ADD-WGR-FIRTH	0.364445	0.00358848	37.013	0.66854	4.03027e-05	1961	1961	0	0	382629	382598	31	0	REGENIE_BETA=-1.009378;REGENIE_SE=2.357517;MAC=31.000000	BIN	Pass	Yes	Yes	Pain in ankle and joints of foot	musculoskeletal	0	0	MusculoSkeletal	ICD10	MusculoSkeletal	Phe10	NA
PHF6	Phe10_M2557__BIN	UKB_CHIP_genes_phenome	ADD-WGR-FIRTH	0.362048	0.0033586	39.0279	0.670498	3.90026e-05	1961	1961	0	0	382629	382599	30	0	REGENIE_BETA=-1.015978;REGENIE_SE=2.387929;MAC=30.000000	BIN	Pass	Yes	Yes	Pain in ankle and joints of foot	musculoskeletal	0	0	MusculoSkeletal	ICD10	MusculoSkeletal	Phe10	NA
SUZ12	Phe10_M2557__BIN	UKB_CHIP_genes_phenome	ADD-WGR-FIRTH	0.364577	0.00245733	54.0898	0.692434	4.29028e-05	1961	1961	0	0	382629	382596	33	0	REGENIE_BETA=-1.009018;REGENIE_SE=2.550896;MAC=33.000000	BIN	Pass	Yes	Yes	Pain in ankle and joints of foot	musculoskeletal	0	0	MusculoSkeletal	ICD10	MusculoSkeletal	Phe10	NA
BRAF	Phe10_M2557__BIN	UKB_CHIP_genes_phenome	ADD-WGR-FIRTH	0.359785	0.00180565	71.6889	0.70512	2.34015e-05	1961	1961	0	0	382629	382611	18	0	REGENIE_BETA=-1.022248;REGENIE_SE=2.701368;MAC=18.000000	BIN	Pass	Yes	Yes	Pain in ankle and joints of foot	musculoskeletal	0	0	MusculoSkeletal	ICD10	MusculoSkeletal	Phe10	NA
NRAS	Phe10_M2557__BIN	UKB_CHIP_genes_phenome	ADD-WGR-FIRTH	0.365135	0.0012341	108.033	0.72856	3.25021e-05	1961	1961	0	0	382629	382604	25	0	REGENIE_BETA=-1.007487;REGENIE_SE=2.903076;MAC=25.000000	BIN	Pass	Yes	Yes	Pain in ankle and joints of foot	musculoskeletal	0	0	MusculoSkeletal	ICD10	MusculoSkeletal	Phe10	NA
TP53	Phe10_M2557__BIN	UKB_CHIP_genes_phenome	ADD-WGR-FIRTH	0.825974	0.235328	2.89908	0.765359	0.000586339	1961	1959	2	0	382629	382180	449	0	REGENIE_BETA=-0.191192;REGENIE_SE=0.640616;MAC=451.000000	BIN	Pass	Yes	Yes	Pain in ankle and joints of foot	musculoskeletal	0	0	MusculoSkeletal	ICD10	MusculoSkeletal	Phe10	NA
ETNK1	Phe10_M2557__BIN	UKB_CHIP_genes_phenome	ADD-WGR-FIRTH	0.365776	0.000148794	899.176	0.800666	1.95013e-05	1961	1961	0	0	382629	382614	15	0	REGENIE_BETA=-1.005733;REGENIE_SE=3.983345;MAC=15.000000	BIN	Pass	Yes	Yes	Pain in ankle and joints of foot	musculoskeletal	0	0	MusculoSkeletal	ICD10	MusculoSkeletal	Phe10	NA
SF3B1	Phe10_M2557__BIN	UKB_CHIP_genes_phenome	ADD-WGR-FIRTH	0.852953	0.139272	5.22378	0.863427	0.000295119	1961	1960	1	0	382629	382403	226	0	REGENIE_BETA=-0.159051;REGENIE_SE=0.924646;MAC=227.000000	BIN	Pass	Yes	Yes	Pain in ankle and joints of foot	musculoskeletal	0	0	MusculoSkeletal	ICD10	MusculoSkeletal	Phe10	NA
KRAS	Phe10_M25571__BIN	UKB_CHIP_genes_phenome	ADD-WGR-FIRTH	10.6602	1.14225	99.4875	0.0378319	6.49967e-05	988	987	1	0	383647	383598	49	0	REGENIE_BETA=2.366514;REGENIE_SE=1.139571;MAC=50.000000	BIN	Pass	Yes	Yes	Pain in right ankle and joints of right foot	musculoskeletal	0	0	MusculoSkeletal	ICD10	MusculoSkeletal	Phe10	NA
TP53	Phe10_M25571__BIN	UKB_CHIP_genes_phenome	ADD-WGR-FIRTH	0.364721	0.0631258	2.10724	0.259718	0.00058627	988	988	0	0	383647	383196	451	0	REGENIE_BETA=-1.008622;REGENIE_SE=0.894916;MAC=451.000000	BIN	Pass	Yes	Yes	Pain in right ankle and joints of right foot	musculoskeletal	0	0	MusculoSkeletal	ICD10	MusculoSkeletal	Phe10	NA
JAK2	Phe10_M25571__BIN	UKB_CHIP_genes_phenome	ADD-WGR-FIRTH	0.362911	0.0433086	3.04107	0.350035	0.000328883	988	988	0	0	383647	383394	253	0	REGENIE_BETA=-1.013597;REGENIE_SE=1.084615;MAC=253.000000	BIN	Pass	Yes	Yes	Pain in right ankle and joints of right foot	musculoskeletal	0	0	MusculoSkeletal	ICD10	MusculoSkeletal	Phe10	NA
ASXL1	Phe10_M25571__BIN	UKB_CHIP_genes_phenome	ADD-WGR-FIRTH	1.43113	0.635047	3.22518	0.387208	0.00284296	988	980	8	0	383647	381468	2179	0	REGENIE_BETA=0.358467;REGENIE_SE=0.414560;MAC=2187.000000	BIN	Pass	Yes	Yes	Pain in right ankle and joints of right foot	musculoskeletal	0	0	MusculoSkeletal	ICD10	MusculoSkeletal	Phe10	NA
GNB1	Phe10_M25571__BIN	UKB_CHIP_genes_phenome	ADD-WGR-FIRTH	3.61526	0.185965	70.2824	0.395959	0.00020279	988	987	1	0	383647	383492	155	0	REGENIE_BETA=1.285163;REGENIE_SE=1.513986;MAC=156.000000	BIN	Pass	Yes	Yes	Pain in right ankle and joints of right foot	musculoskeletal	0	0	MusculoSkeletal	ICD10	MusculoSkeletal	Phe10	NA
SF3B1	Phe10_M25571__BIN	UKB_CHIP_genes_phenome	ADD-WGR-FIRTH	0.365242	0.0261309	5.10514	0.454173	0.000295085	988	988	0	0	383647	383420	227	0	REGENIE_BETA=-1.007195;REGENIE_SE=1.345659;MAC=227.000000	BIN	Pass	Yes	Yes	Pain in right ankle and joints of right foot	musculoskeletal	0	0	MusculoSkeletal	ICD10	MusculoSkeletal	Phe10	NA
PPM1D	Phe10_M25571__BIN	UKB_CHIP_genes_phenome	ADD-WGR-FIRTH	0.617094	0.148422	2.56569	0.506706	0.000934652	988	987	1	0	383647	382929	718	0	REGENIE_BETA=-0.482734;REGENIE_SE=0.727034;MAC=719.000000	BIN	Pass	Yes	Yes	Pain in right ankle and joints of right foot	musculoskeletal	0	0	MusculoSkeletal	ICD10	MusculoSkeletal	Phe10	NA
GNAS	Phe10_M25571__BIN	UKB_CHIP_genes_phenome	ADD-WGR-FIRTH	0.365377	0.0165552	8.06395	0.523637	0.000181991	988	988	0	0	383647	383507	140	0	REGENIE_BETA=-1.006825;REGENIE_SE=1.578717;MAC=140.000000	BIN	Pass	Yes	Yes	Pain in right ankle and joints of right foot	musculoskeletal	0	0	MusculoSkeletal	ICD10	MusculoSkeletal	Phe10	NA
CBL	Phe10_M25571__BIN	UKB_CHIP_genes_phenome	ADD-WGR-FIRTH	0.365611	0.010867	12.3007	0.574856	0.000149492	988	988	0	0	383647	383532	115	0	REGENIE_BETA=-1.006184;REGENIE_SE=1.793829;MAC=115.000000	BIN	Pass	Yes	Yes	Pain in right ankle and joints of right foot	musculoskeletal	0	0	MusculoSkeletal	ICD10	MusculoSkeletal	Phe10	NA
IDH2	Phe10_M25571__BIN	UKB_CHIP_genes_phenome	ADD-WGR-FIRTH	0.364638	0.00921888	14.4227	0.590815	0.000119594	988	988	0	0	383647	383555	92	0	REGENIE_BETA=-1.008851;REGENIE_SE=1.876387;MAC=92.000000	BIN	Pass	Yes	Yes	Pain in right ankle and joints of right foot	musculoskeletal	0	0	MusculoSkeletal	ICD10	MusculoSkeletal	Phe10	NA
TET2	Phe10_M25571__BIN	UKB_CHIP_genes_phenome	ADD-WGR-FIRTH	0.873742	0.500418	1.52558	0.635045	0.0058536	988	977	11	0	383647	379155	4492	0	REGENIE_BETA=-0.134970;REGENIE_SE=0.284363;MAC=4503.000000	BIN	Pass	Yes	Yes	Pain in right ankle and joints of right foot	musculoskeletal	0	0	MusculoSkeletal	ICD10	MusculoSkeletal	Phe10	NA
CALR	Phe10_M25571__BIN	UKB_CHIP_genes_phenome	ADD-WGR-FIRTH	0.366033	0.00557722	24.0227	0.637786	0.000110494	988	988	0	0	383647	383562	85	0	REGENIE_BETA=-1.005032;REGENIE_SE=2.134750;MAC=85.000000	BIN	Pass	Yes	Yes	Pain in right ankle and joints of right foot	musculoskeletal	0	0	MusculoSkeletal	ICD10	MusculoSkeletal	Phe10	NA
PRPF8	Phe10_M25571__BIN	UKB_CHIP_genes_phenome	ADD-WGR-FIRTH	0.36592	0.00229287	58.3972	0.697686	7.53962e-05	988	988	0	0	383647	383589	58	0	REGENIE_BETA=-1.005342;REGENIE_SE=2.588114;MAC=58.000000	BIN	Pass	Yes	Yes	Pain in right ankle and joints of right foot	musculoskeletal	0	0	MusculoSkeletal	ICD10	MusculoSkeletal	Phe10	NA
DNMT3A	Phe10_M25571__BIN	UKB_CHIP_genes_phenome	ADD-WGR-FIRTH	0.952505	0.70003	1.29604	0.756809	0.0204584	988	947	41	0	383647	367950	15697	0	REGENIE_BETA=-0.048660;REGENIE_SE=0.157132;MAC=15738.000000	BIN	Pass	Yes	Yes	Pain in right ankle and joints of right foot	musculoskeletal	0	0	MusculoSkeletal	ICD10	MusculoSkeletal	Phe10	NA
RUNX1	Phe10_M25571__BIN	UKB_CHIP_genes_phenome	ADD-WGR-FIRTH	0.366182	0.000571927	234.452	0.760584	4.80975e-05	988	988	0	0	383647	383610	37	0	REGENIE_BETA=-1.004624;REGENIE_SE=3.296936;MAC=37.000000	BIN	Pass	Yes	Yes	Pain in right ankle and joints of right foot	musculoskeletal	0	0	MusculoSkeletal	ICD10	MusculoSkeletal	Phe10	NA
MPL	Phe10_M25571__BIN	UKB_CHIP_genes_phenome	ADD-WGR-FIRTH	0.36625	0.000326913	410.321	0.779185	4.02979e-05	988	988	0	0	383647	383616	31	0	REGENIE_BETA=-1.004438;REGENIE_SE=3.582402;MAC=31.000000	BIN	Pass	Yes	Yes	Pain in right ankle and joints of right foot	musculoskeletal	0	0	MusculoSkeletal	ICD10	MusculoSkeletal	Phe10	NA
SUZ12	Phe10_M25571__BIN	UKB_CHIP_genes_phenome	ADD-WGR-FIRTH	0.365968	0.000306616	436.808	0.780944	4.28978e-05	988	988	0	0	383647	383614	33	0	REGENIE_BETA=-1.005210;REGENIE_SE=3.614711;MAC=33.000000	BIN	Pass	Yes	Yes	Pain in right ankle and joints of right foot	musculoskeletal	0	0	MusculoSkeletal	ICD10	MusculoSkeletal	Phe10	NA
BRAF	Phe10_M25571__BIN	UKB_CHIP_genes_phenome	ADD-WGR-FIRTH	0.363951	0.000204587	647.451	0.791235	2.33988e-05	988	988	0	0	383647	383629	18	0	REGENIE_BETA=-1.010736;REGENIE_SE=3.818325;MAC=18.000000	BIN	Pass	Yes	Yes	Pain in right ankle and joints of right foot	musculoskeletal	0	0	MusculoSkeletal	ICD10	MusculoSkeletal	Phe10	NA
PHF6	Phe10_M25571__BIN	UKB_CHIP_genes_phenome	ADD-WGR-FIRTH	0.366626	0.000120849	1112.26	0.806229	3.8998e-05	988	988	0	0	383647	383617	30	0	REGENIE_BETA=-1.003413;REGENIE_SE=4.090667;MAC=30.000000	BIN	Pass	Yes	Yes	Pain in right ankle and joints of right foot	musculoskeletal	0	0	MusculoSkeletal	ICD10	MusculoSkeletal	Phe10	NA
NRAS	Phe10_M25571__BIN	UKB_CHIP_genes_phenome	ADD-WGR-FIRTH	0.366374	5.99889e-05	2237.58	0.821389	3.24983e-05	988	988	0	0	383647	383622	25	0	REGENIE_BETA=-1.004100;REGENIE_SE=4.447658;MAC=25.000000	BIN	Pass	Yes	Yes	Pain in right ankle and joints of right foot	musculoskeletal	0	0	MusculoSkeletal	ICD10	MusculoSkeletal	Phe10	NA
ETNK1	Phe10_M25571__BIN	UKB_CHIP_genes_phenome	ADD-WGR-FIRTH	0.366434	1.37526e-05	9763.55	0.846887	1.9499e-05	988	988	0	0	383647	383632	15	0	REGENIE_BETA=-1.003937;REGENIE_SE=5.199253;MAC=15.000000	BIN	Pass	Yes	Yes	Pain in right ankle and joints of right foot	musculoskeletal	0	0	MusculoSkeletal	ICD10	MusculoSkeletal	Phe10	NA
SRSF2	Phe10_M25571__BIN	UKB_CHIP_genes_phenome	ADD-WGR-FIRTH	1.10674	0.140304	8.73014	0.923327	0.000405579	988	987	1	0	383647	383336	311	0	REGENIE_BETA=0.101419;REGENIE_SE=1.053776;MAC=312.000000	BIN	Pass	Yes	Yes	Pain in right ankle and joints of right foot	musculoskeletal	0	0	MusculoSkeletal	ICD10	MusculoSkeletal	Phe10	NA
GNAS	Phe10_M256__BIN	UKB_CHIP_genes_phenome	ADD-WGR-FIRTH	13.4774	0.326027	557.136	0.170767	0.000180768	803	802	1	0	386434	386295	139	0	REGENIE_BETA=2.601017;REGENIE_SE=1.898908;MAC=140.000000	BIN	Pass	Yes	Yes	Stiffness of joint, not elsewhere classified	musculoskeletal	0	0	MusculoSkeletal	ICD10	MusculoSkeletal	Phe10	NA
ASXL1	Phe10_M256__BIN	UKB_CHIP_genes_phenome	ADD-WGR-FIRTH	1.64093	0.660247	4.07825	0.286321	0.00285097	803	796	7	0	386434	384233	2201	0	REGENIE_BETA=0.495264;REGENIE_SE=0.464501;MAC=2208.000000	BIN	Pass	Yes	Yes	Stiffness of joint, not elsewhere classified	musculoskeletal	0	0	MusculoSkeletal	ICD10	MusculoSkeletal	Phe10	NA
TP53	Phe10_M256__BIN	UKB_CHIP_genes_phenome	ADD-WGR-FIRTH	0.365553	0.049695	2.68898	0.322947	0.000587496	803	803	0	0	386434	385979	455	0	REGENIE_BETA=-1.006344;REGENIE_SE=1.018135;MAC=455.000000	BIN	Pass	Yes	Yes	Stiffness of joint, not elsewhere classified	musculoskeletal	0	0	MusculoSkeletal	ICD10	MusculoSkeletal	Phe10	NA
JAK2	Phe10_M256__BIN	UKB_CHIP_genes_phenome	ADD-WGR-FIRTH	0.365119	0.028808	4.6276	0.436815	0.000329256	803	803	0	0	386434	386179	255	0	REGENIE_BETA=-1.007531;REGENIE_SE=1.295723;MAC=255.000000	BIN	Pass	Yes	Yes	Stiffness of joint, not elsewhere classified	musculoskeletal	0	0	MusculoSkeletal	ICD10	MusculoSkeletal	Phe10	NA
SRSF2	Phe10_M256__BIN	UKB_CHIP_genes_phenome	ADD-WGR-FIRTH	0.365883	0.0281344	4.75823	0.442379	0.000405436	803	803	0	0	386434	386120	314	0	REGENIE_BETA=-1.005443;REGENIE_SE=1.308860;MAC=314.000000	BIN	Pass	Yes	Yes	Stiffness of joint, not elsewhere classified	musculoskeletal	0	0	MusculoSkeletal	ICD10	MusculoSkeletal	Phe10	NA
SF3B1	Phe10_M256__BIN	UKB_CHIP_genes_phenome	ADD-WGR-FIRTH	0.365915	0.0208225	6.43024	0.491805	0.000298267	803	803	0	0	386434	386203	231	0	REGENIE_BETA=-1.005355;REGENIE_SE=1.462459;MAC=231.000000	BIN	Pass	Yes	Yes	Stiffness of joint, not elsewhere classified	musculoskeletal	0	0	MusculoSkeletal	ICD10	MusculoSkeletal	Phe10	NA
GNB1	Phe10_M256__BIN	UKB_CHIP_genes_phenome	ADD-WGR-FIRTH	0.363413	0.0172614	7.65113	0.514991	0.000202718	803	803	0	0	386434	386277	157	0	REGENIE_BETA=-1.012215;REGENIE_SE=1.554655;MAC=157.000000	BIN	Pass	Yes	Yes	Stiffness of joint, not elsewhere classified	musculoskeletal	0	0	MusculoSkeletal	ICD10	MusculoSkeletal	Phe10	NA
CBL	Phe10_M256__BIN	UKB_CHIP_genes_phenome	ADD-WGR-FIRTH	0.365829	0.00841664	15.9008	0.60131	0.000152361	803	803	0	0	386434	386316	118	0	REGENIE_BETA=-1.005588;REGENIE_SE=1.924503;MAC=118.000000	BIN	Pass	Yes	Yes	Stiffness of joint, not elsewhere classified	musculoskeletal	0	0	MusculoSkeletal	ICD10	MusculoSkeletal	Phe10	NA
PPM1D	Phe10_M256__BIN	UKB_CHIP_genes_phenome	ADD-WGR-FIRTH	0.696173	0.143726	3.37209	0.652777	0.000933537	803	802	1	0	386434	385712	722	0	REGENIE_BETA=-0.362157;REGENIE_SE=0.804959;MAC=723.000000	BIN	Pass	Yes	Yes	Stiffness of joint, not elsewhere classified	musculoskeletal	0	0	MusculoSkeletal	ICD10	MusculoSkeletal	Phe10	NA
IDH2	Phe10_M256__BIN	UKB_CHIP_genes_phenome	ADD-WGR-FIRTH	0.366451	0.00352144	38.1339	0.671862	0.000120082	803	803	0	0	386434	386341	93	0	REGENIE_BETA=-1.003890;REGENIE_SE=2.369939;MAC=93.000000	BIN	Pass	Yes	Yes	Stiffness of joint, not elsewhere classified	musculoskeletal	0	0	MusculoSkeletal	ICD10	MusculoSkeletal	Phe10	NA
CALR	Phe10_M256__BIN	UKB_CHIP_genes_phenome	ADD-WGR-FIRTH	0.365931	0.00325671	41.1167	0.676459	0.000109752	803	803	0	0	386434	386349	85	0	REGENIE_BETA=-1.005311;REGENIE_SE=2.409088;MAC=85.000000	BIN	Pass	Yes	Yes	Stiffness of joint, not elsewhere classified	musculoskeletal	0	0	MusculoSkeletal	ICD10	MusculoSkeletal	Phe10	NA
PRPF8	Phe10_M256__BIN	UKB_CHIP_genes_phenome	ADD-WGR-FIRTH	0.366339	0.00152729	87.8708	0.71948	7.48895e-05	803	803	0	0	386434	386376	58	0	REGENIE_BETA=-1.004196;REGENIE_SE=2.796002;MAC=58.000000	BIN	Pass	Yes	Yes	Stiffness of joint, not elsewhere classified	musculoskeletal	0	0	MusculoSkeletal	ICD10	MusculoSkeletal	Phe10	NA
SUZ12	Phe10_M256__BIN	UKB_CHIP_genes_phenome	ADD-WGR-FIRTH	0.365502	0.000593003	225.28	0.758778	4.26096e-05	803	803	0	0	386434	386401	33	0	REGENIE_BETA=-1.006483;REGENIE_SE=3.277524;MAC=33.000000	BIN	Pass	Yes	Yes	Stiffness of joint, not elsewhere classified	musculoskeletal	0	0	MusculoSkeletal	ICD10	MusculoSkeletal	Phe10	NA
KRAS	Phe10_M256__BIN	UKB_CHIP_genes_phenome	ADD-WGR-FIRTH	0.366537	0.000456616	294.229	0.768661	6.45599e-05	803	803	0	0	386434	386384	50	0	REGENIE_BETA=-1.003655;REGENIE_SE=3.412314;MAC=50.000000	BIN	Pass	Yes	Yes	Stiffness of joint, not elsewhere classified	musculoskeletal	0	0	MusculoSkeletal	ICD10	MusculoSkeletal	Phe10	NA
NRAS	Phe10_M256__BIN	UKB_CHIP_genes_phenome	ADD-WGR-FIRTH	0.359876	0.000385197	336.219	0.769631	3.228e-05	803	803	0	0	386434	386409	25	0	REGENIE_BETA=-1.021996;REGENIE_SE=3.489737;MAC=25.000000	BIN	Pass	Yes	Yes	Stiffness of joint, not elsewhere classified	musculoskeletal	0	0	MusculoSkeletal	ICD10	MusculoSkeletal	Phe10	NA
RUNX1	Phe10_M256__BIN	UKB_CHIP_genes_phenome	ADD-WGR-FIRTH	0.365974	0.000409977	326.693	0.771836	4.77744e-05	803	803	0	0	386434	386397	37	0	REGENIE_BETA=-1.005194;REGENIE_SE=3.466500;MAC=37.000000	BIN	Pass	Yes	Yes	Stiffness of joint, not elsewhere classified	musculoskeletal	0	0	MusculoSkeletal	ICD10	MusculoSkeletal	Phe10	NA
PHF6	Phe10_M256__BIN	UKB_CHIP_genes_phenome	ADD-WGR-FIRTH	0.365603	0.000373675	357.705	0.774571	3.8736e-05	803	803	0	0	386434	386404	30	0	REGENIE_BETA=-1.006207;REGENIE_SE=3.513287;MAC=30.000000	BIN	Pass	Yes	Yes	Stiffness of joint, not elsewhere classified	musculoskeletal	0	0	MusculoSkeletal	ICD10	MusculoSkeletal	Phe10	NA
TET2	Phe10_M256__BIN	UKB_CHIP_genes_phenome	ADD-WGR-FIRTH	0.915996	0.48697	1.723	0.785475	0.005853	803	794	9	0	386434	381910	4524	0	REGENIE_BETA=-0.087743;REGENIE_SE=0.322358;MAC=4533.000000	BIN	Pass	Yes	Yes	Stiffness of joint, not elsewhere classified	musculoskeletal	0	0	MusculoSkeletal	ICD10	MusculoSkeletal	Phe10	NA
MPL	Phe10_M256__BIN	UKB_CHIP_genes_phenome	ADD-WGR-FIRTH	0.366726	6.0825e-05	2211.06	0.821297	4.13184e-05	803	803	0	0	386434	386402	32	0	REGENIE_BETA=-1.003140;REGENIE_SE=4.441086;MAC=32.000000	BIN	Pass	Yes	Yes	Stiffness of joint, not elsewhere classified	musculoskeletal	0	0	MusculoSkeletal	ICD10	MusculoSkeletal	Phe10	NA
ETNK1	Phe10_M256__BIN	UKB_CHIP_genes_phenome	ADD-WGR-FIRTH	0.365704	6.87973e-06	19439.7	0.856214	1.9368e-05	803	803	0	0	386434	386419	15	0	REGENIE_BETA=-1.005930;REGENIE_SE=5.551633;MAC=15.000000	BIN	Pass	Yes	Yes	Stiffness of joint, not elsewhere classified	musculoskeletal	0	0	MusculoSkeletal	ICD10	MusculoSkeletal	Phe10	NA
BRAF	Phe10_M256__BIN	UKB_CHIP_genes_phenome	ADD-WGR-FIRTH	0.366566	4.64478e-06	28929.4	0.861523	2.32416e-05	803	803	0	0	386434	386416	18	0	REGENIE_BETA=-1.003576;REGENIE_SE=5.753264;MAC=18.000000	BIN	Pass	Yes	Yes	Stiffness of joint, not elsewhere classified	musculoskeletal	0	0	MusculoSkeletal	ICD10	MusculoSkeletal	Phe10	NA
DNMT3A	Phe10_M256__BIN	UKB_CHIP_genes_phenome	ADD-WGR-FIRTH	1.01498	0.719957	1.43089	0.932391	0.0204384	803	768	35	0	386434	370640	15794	0	REGENIE_BETA=0.014865;REGENIE_SE=0.175222;MAC=15829.000000	BIN	Pass	Yes	Yes	Stiffness of joint, not elsewhere classified	musculoskeletal	0	0	MusculoSkeletal	ICD10	MusculoSkeletal	Phe10	NA
KRAS	Phe10_M257__BIN	UKB_CHIP_genes_phenome	ADD-WGR-FIRTH	7.37435	1.77919	30.5651	0.00588407	6.44461e-05	3804	3801	3	0	384117	384070	47	0	REGENIE_BETA=1.998008;REGENIE_SE=0.725448;MAC=50.000000	BIN	Pass	Yes	Yes	Osteophyte	musculoskeletal	0	0	MusculoSkeletal	ICD10	MusculoSkeletal	Phe10	NA
SF3B1	Phe10_M257__BIN	UKB_CHIP_genes_phenome	ADD-WGR-FIRTH	2.65705	1.07534	6.56529	0.0342312	0.000297741	3804	3798	6	0	384117	383892	225	0	REGENIE_BETA=0.977215;REGENIE_SE=0.461530;MAC=231.000000	BIN	Pass	Yes	Yes	Osteophyte	musculoskeletal	0	0	MusculoSkeletal	ICD10	MusculoSkeletal	Phe10	NA
IDH2	Phe10_M257__BIN	UKB_CHIP_genes_phenome	ADD-WGR-FIRTH	6.59093	0.958292	45.3311	0.0552809	0.00011987	3804	3801	3	0	384117	384027	90	0	REGENIE_BETA=1.885695;REGENIE_SE=0.983843;MAC=93.000000	BIN	Pass	Yes	Yes	Osteophyte	musculoskeletal	0	0	MusculoSkeletal	ICD10	MusculoSkeletal	Phe10	NA
PPM1D	Phe10_M257__BIN	UKB_CHIP_genes_phenome	ADD-WGR-FIRTH	1.69803	0.839745	3.43353	0.140536	0.000934469	3804	3792	12	0	384117	383404	713	0	REGENIE_BETA=0.529466;REGENIE_SE=0.359253;MAC=725.000000	BIN	Pass	Yes	Yes	Osteophyte	musculoskeletal	0	0	MusculoSkeletal	ICD10	MusculoSkeletal	Phe10	NA
SUZ12	Phe10_M257__BIN	UKB_CHIP_genes_phenome	ADD-WGR-FIRTH	9.9208	0.280629	350.72	0.207159	4.25344e-05	3804	3803	1	0	384117	384085	32	0	REGENIE_BETA=2.294633;REGENIE_SE=1.819092;MAC=33.000000	BIN	Pass	Yes	Yes	Osteophyte	musculoskeletal	0	0	MusculoSkeletal	ICD10	MusculoSkeletal	Phe10	NA
PHF6	Phe10_M257__BIN	UKB_CHIP_genes_phenome	ADD-WGR-FIRTH	8.49666	0.258337	279.454	0.22993	3.86677e-05	3804	3803	1	0	384117	384088	29	0	REGENIE_BETA=2.139673;REGENIE_SE=1.782259;MAC=30.000000	BIN	Pass	Yes	Yes	Osteophyte	musculoskeletal	0	0	MusculoSkeletal	ICD10	MusculoSkeletal	Phe10	NA
CBL	Phe10_M257__BIN	UKB_CHIP_genes_phenome	ADD-WGR-FIRTH	0.361629	0.0629821	2.07639	0.254025	0.000152093	3804	3804	0	0	384117	383999	118	0	REGENIE_BETA=-1.017137;REGENIE_SE=0.891735;MAC=118.000000	BIN	Pass	Yes	Yes	Osteophyte	musculoskeletal	0	0	MusculoSkeletal	ICD10	MusculoSkeletal	Phe10	NA
GNAS	Phe10_M257__BIN	UKB_CHIP_genes_phenome	ADD-WGR-FIRTH	2.22702	0.483935	10.2485	0.303931	0.000181738	3804	3801	3	0	384117	383979	138	0	REGENIE_BETA=0.800664;REGENIE_SE=0.778825;MAC=141.000000	BIN	Pass	Yes	Yes	Osteophyte	musculoskeletal	0	0	MusculoSkeletal	ICD10	MusculoSkeletal	Phe10	NA
JAK2	Phe10_M257__BIN	UKB_CHIP_genes_phenome	ADD-WGR-FIRTH	1.81316	0.522874	6.28744	0.348274	0.000328675	3804	3800	4	0	384117	383866	251	0	REGENIE_BETA=0.595070;REGENIE_SE=0.634442;MAC=255.000000	BIN	Pass	Yes	Yes	Osteophyte	musculoskeletal	0	0	MusculoSkeletal	ICD10	MusculoSkeletal	Phe10	NA
CALR	Phe10_M257__BIN	UKB_CHIP_genes_phenome	ADD-WGR-FIRTH	0.361822	0.0402344	3.2538	0.364323	0.000109558	3804	3804	0	0	384117	384032	85	0	REGENIE_BETA=-1.016604;REGENIE_SE=1.120647;MAC=85.000000	BIN	Pass	Yes	Yes	Osteophyte	musculoskeletal	0	0	MusculoSkeletal	ICD10	MusculoSkeletal	Phe10	NA
ASXL1	Phe10_M257__BIN	UKB_CHIP_genes_phenome	ADD-WGR-FIRTH	1.19696	0.796868	1.79792	0.386442	0.00284852	3804	3776	28	0	384117	381935	2182	0	REGENIE_BETA=0.179782;REGENIE_SE=0.207580;MAC=2210.000000	BIN	Pass	Yes	Yes	Osteophyte	musculoskeletal	0	0	MusculoSkeletal	ICD10	MusculoSkeletal	Phe10	NA
TET2	Phe10_M257__BIN	UKB_CHIP_genes_phenome	ADD-WGR-FIRTH	0.886451	0.670309	1.17229	0.397976	0.005853	3804	3759	45	0	384117	379621	4496	0	REGENIE_BETA=-0.120530;REGENIE_SE=0.142598;MAC=4541.000000	BIN	Pass	Yes	Yes	Osteophyte	musculoskeletal	0	0	MusculoSkeletal	ICD10	MusculoSkeletal	Phe10	NA
MPL	Phe10_M257__BIN	UKB_CHIP_genes_phenome	ADD-WGR-FIRTH	0.360314	0.0153254	8.47127	0.526316	4.12455e-05	3804	3804	0	0	384117	384085	32	0	REGENIE_BETA=-1.020780;REGENIE_SE=1.610979;MAC=32.000000	BIN	Pass	Yes	Yes	Osteophyte	musculoskeletal	0	0	MusculoSkeletal	ICD10	MusculoSkeletal	Phe10	NA
RUNX1	Phe10_M257__BIN	UKB_CHIP_genes_phenome	ADD-WGR-FIRTH	0.363923	0.0106626	12.421	0.574659	4.76901e-05	3804	3804	0	0	384117	384080	37	0	REGENIE_BETA=-1.010814;REGENIE_SE=1.801157;MAC=37.000000	BIN	Pass	Yes	Yes	Osteophyte	musculoskeletal	0	0	MusculoSkeletal	ICD10	MusculoSkeletal	Phe10	NA
NRAS	Phe10_M257__BIN	UKB_CHIP_genes_phenome	ADD-WGR-FIRTH	0.361671	0.00868902	15.0542	0.592932	3.22231e-05	3804	3804	0	0	384117	384092	25	0	REGENIE_BETA=-1.017020;REGENIE_SE=1.902420;MAC=25.000000	BIN	Pass	Yes	Yes	Osteophyte	musculoskeletal	0	0	MusculoSkeletal	ICD10	MusculoSkeletal	Phe10	NA
DNMT3A	Phe10_M257__BIN	UKB_CHIP_genes_phenome	ADD-WGR-FIRTH	0.959798	0.823041	1.11928	0.600841	0.0204436	3804	3636	168	0	384117	368424	15693	0	REGENIE_BETA=-0.041033;REGENIE_SE=0.078428;MAC=15861.000000	BIN	Pass	Yes	Yes	Osteophyte	musculoskeletal	0	0	MusculoSkeletal	ICD10	MusculoSkeletal	Phe10	NA
BRAF	Phe10_M257__BIN	UKB_CHIP_genes_phenome	ADD-WGR-FIRTH	0.358235	0.00734336	17.476	0.604752	2.32006e-05	3804	3804	0	0	384117	384099	18	0	REGENIE_BETA=-1.026566;REGENIE_SE=1.983400;MAC=18.000000	BIN	Pass	Yes	Yes	Osteophyte	musculoskeletal	0	0	MusculoSkeletal	ICD10	MusculoSkeletal	Phe10	NA
SRSF2	Phe10_M257__BIN	UKB_CHIP_genes_phenome	ADD-WGR-FIRTH	1.27152	0.42385	3.81448	0.668242	0.000407299	3804	3800	4	0	384117	383805	312	0	REGENIE_BETA=0.240215;REGENIE_SE=0.560515;MAC=316.000000	BIN	Pass	Yes	Yes	Osteophyte	musculoskeletal	0	0	MusculoSkeletal	ICD10	MusculoSkeletal	Phe10	NA
TP53	Phe10_M257__BIN	UKB_CHIP_genes_phenome	ADD-WGR-FIRTH	0.82324	0.338093	2.00455	0.668375	0.00058646	3804	3800	4	0	384117	383666	451	0	REGENIE_BETA=-0.194507;REGENIE_SE=0.454053;MAC=455.000000	BIN	Pass	Yes	Yes	Osteophyte	musculoskeletal	0	0	MusculoSkeletal	ICD10	MusculoSkeletal	Phe10	NA
ETNK1	Phe10_M257__BIN	UKB_CHIP_genes_phenome	ADD-WGR-FIRTH	0.36157	0.00324299	40.3124	0.672316	1.93338e-05	3804	3804	0	0	384117	384102	15	0	REGENIE_BETA=-1.017300;REGENIE_SE=2.405126;MAC=15.000000	BIN	Pass	Yes	Yes	Osteophyte	musculoskeletal	0	0	MusculoSkeletal	ICD10	MusculoSkeletal	Phe10	NA
PRPF8	Phe10_M257__BIN	UKB_CHIP_genes_phenome	ADD-WGR-FIRTH	1.53634	0.145182	16.2578	0.721286	7.47575e-05	3804	3803	1	0	384117	384060	57	0	REGENIE_BETA=0.429401;REGENIE_SE=1.203681;MAC=58.000000	BIN	Pass	Yes	Yes	Osteophyte	musculoskeletal	0	0	MusculoSkeletal	ICD10	MusculoSkeletal	Phe10	NA
GNB1	Phe10_M257__BIN	UKB_CHIP_genes_phenome	ADD-WGR-FIRTH	1.02968	0.2491	4.25628	0.967779	0.00020365	3804	3802	2	0	384117	383961	156	0	REGENIE_BETA=0.029248;REGENIE_SE=0.724068;MAC=158.000000	BIN	Pass	Yes	Yes	Osteophyte	musculoskeletal	0	0	MusculoSkeletal	ICD10	MusculoSkeletal	Phe10	NA
PHF6	Phe10_M2576__BIN	UKB_CHIP_genes_phenome	ADD-WGR-FIRTH	18.6372	1.6892	205.627	0.0169432	3.86673e-05	874	873	1	0	387051	387022	29	0	REGENIE_BETA=2.925161;REGENIE_SE=1.224974;MAC=30.000000	BIN	Pass	Yes	Yes	Osteophyte, knee	musculoskeletal	0	0	MusculoSkeletal	ICD10	MusculoSkeletal	Phe10	NA
SF3B1	Phe10_M2576__BIN	UKB_CHIP_genes_phenome	ADD-WGR-FIRTH	4.94005	1.30123	18.7546	0.0189348	0.000297738	874	871	3	0	387051	386823	228	0	REGENIE_BETA=1.597375;REGENIE_SE=0.680658;MAC=231.000000	BIN	Pass	Yes	Yes	Osteophyte, knee	musculoskeletal	0	0	MusculoSkeletal	ICD10	MusculoSkeletal	Phe10	NA
SUZ12	Phe10_M2576__BIN	UKB_CHIP_genes_phenome	ADD-WGR-FIRTH	16.5538	1.57627	173.846	0.0193228	4.2534e-05	874	873	1	0	387051	387019	32	0	REGENIE_BETA=2.806615;REGENIE_SE=1.199796;MAC=33.000000	BIN	Pass	Yes	Yes	Osteophyte, knee	musculoskeletal	0	0	MusculoSkeletal	ICD10	MusculoSkeletal	Phe10	NA
GNB1	Phe10_M2576__BIN	UKB_CHIP_genes_phenome	ADD-WGR-FIRTH	6.37597	1.25509	32.3906	0.0254866	0.000203648	874	872	2	0	387051	386895	156	0	REGENIE_BETA=1.852536;REGENIE_SE=0.829266;MAC=158.000000	BIN	Pass	Yes	Yes	Osteophyte, knee	musculoskeletal	0	0	MusculoSkeletal	ICD10	MusculoSkeletal	Phe10	NA
ASXL1	Phe10_M2576__BIN	UKB_CHIP_genes_phenome	ADD-WGR-FIRTH	1.93137	1.03881	3.59083	0.0374989	0.00284849	874	862	12	0	387051	384853	2198	0	REGENIE_BETA=0.658227;REGENIE_SE=0.316411;MAC=2210.000000	BIN	Pass	Yes	Yes	Osteophyte, knee	musculoskeletal	0	0	MusculoSkeletal	ICD10	MusculoSkeletal	Phe10	NA
DNMT3A	Phe10_M2576__BIN	UKB_CHIP_genes_phenome	ADD-WGR-FIRTH	0.817481	0.595603	1.12201	0.212258	0.0204434	874	841	33	0	387051	371223	15828	0	REGENIE_BETA=-0.201527;REGENIE_SE=0.161561;MAC=15861.000000	BIN	Pass	Yes	Yes	Osteophyte, knee	musculoskeletal	0	0	MusculoSkeletal	ICD10	MusculoSkeletal	Phe10	NA
GNAS	Phe10_M2576__BIN	UKB_CHIP_genes_phenome	ADD-WGR-FIRTH	7.59178	0.250122	230.428	0.244377	0.000181736	874	873	1	0	387051	386911	140	0	REGENIE_BETA=2.027066;REGENIE_SE=1.741293;MAC=141.000000	BIN	Pass	Yes	Yes	Osteophyte, knee	musculoskeletal	0	0	MusculoSkeletal	ICD10	MusculoSkeletal	Phe10	NA
SRSF2	Phe10_M2576__BIN	UKB_CHIP_genes_phenome	ADD-WGR-FIRTH	0.365028	0.0466624	2.85551	0.336942	0.000407295	874	874	0	0	387051	386735	316	0	REGENIE_BETA=-1.007783;REGENIE_SE=1.049527;MAC=316.000000	BIN	Pass	Yes	Yes	Osteophyte, knee	musculoskeletal	0	0	MusculoSkeletal	ICD10	MusculoSkeletal	Phe10	NA
PPM1D	Phe10_M2576__BIN	UKB_CHIP_genes_phenome	ADD-WGR-FIRTH	1.71016	0.418754	6.98421	0.454797	0.000934459	874	871	3	0	387051	386329	722	0	REGENIE_BETA=0.536590;REGENIE_SE=0.717902;MAC=725.000000	BIN	Pass	Yes	Yes	Osteophyte, knee	musculoskeletal	0	0	MusculoSkeletal	ICD10	MusculoSkeletal	Phe10	NA
TET2	Phe10_M2576__BIN	UKB_CHIP_genes_phenome	ADD-WGR-FIRTH	0.860187	0.494529	1.49622	0.593857	0.00585294	874	863	11	0	387051	382521	4530	0	REGENIE_BETA=-0.150605;REGENIE_SE=0.282426;MAC=4541.000000	BIN	Pass	Yes	Yes	Osteophyte, knee	musculoskeletal	0	0	MusculoSkeletal	ICD10	MusculoSkeletal	Phe10	NA
CBL	Phe10_M2576__BIN	UKB_CHIP_genes_phenome	ADD-WGR-FIRTH	0.365879	0.00887849	15.0777	0.596157	0.000152091	874	874	0	0	387051	386933	118	0	REGENIE_BETA=-1.005453;REGENIE_SE=1.897316;MAC=118.000000	BIN	Pass	Yes	Yes	Osteophyte, knee	musculoskeletal	0	0	MusculoSkeletal	ICD10	MusculoSkeletal	Phe10	NA
CALR	Phe10_M2576__BIN	UKB_CHIP_genes_phenome	ADD-WGR-FIRTH	0.364054	0.00817487	16.2126	0.601888	0.000109557	874	874	0	0	387051	386966	85	0	REGENIE_BETA=-1.010452;REGENIE_SE=1.936892;MAC=85.000000	BIN	Pass	Yes	Yes	Osteophyte, knee	musculoskeletal	0	0	MusculoSkeletal	ICD10	MusculoSkeletal	Phe10	NA
IDH2	Phe10_M2576__BIN	UKB_CHIP_genes_phenome	ADD-WGR-FIRTH	0.365796	0.00762516	17.548	0.61058	0.000119869	874	874	0	0	387051	386958	93	0	REGENIE_BETA=-1.005680;REGENIE_SE=1.974844;MAC=93.000000	BIN	Pass	Yes	Yes	Osteophyte, knee	musculoskeletal	0	0	MusculoSkeletal	ICD10	MusculoSkeletal	Phe10	NA
PRPF8	Phe10_M2576__BIN	UKB_CHIP_genes_phenome	ADD-WGR-FIRTH	0.364598	0.00383251	34.6854	0.664203	7.47567e-05	874	874	0	0	387051	386993	58	0	REGENIE_BETA=-1.008959;REGENIE_SE=2.324164;MAC=58.000000	BIN	Pass	Yes	Yes	Osteophyte, knee	musculoskeletal	0	0	MusculoSkeletal	ICD10	MusculoSkeletal	Phe10	NA
KRAS	Phe10_M2576__BIN	UKB_CHIP_genes_phenome	ADD-WGR-FIRTH	0.36258	0.00213545	61.563	0.698565	6.44454e-05	874	874	0	0	387051	387001	50	0	REGENIE_BETA=-1.014509;REGENIE_SE=2.619727;MAC=50.000000	BIN	Pass	Yes	Yes	Osteophyte, knee	musculoskeletal	0	0	MusculoSkeletal	ICD10	MusculoSkeletal	Phe10	NA
JAK2	Phe10_M2576__BIN	UKB_CHIP_genes_phenome	ADD-WGR-FIRTH	1.54986	0.146692	16.3749	0.715661	0.000328672	874	873	1	0	387051	386797	254	0	REGENIE_BETA=0.438163;REGENIE_SE=1.202872;MAC=255.000000	BIN	Pass	Yes	Yes	Osteophyte, knee	musculoskeletal	0	0	MusculoSkeletal	ICD10	MusculoSkeletal	Phe10	NA
NRAS	Phe10_M2576__BIN	UKB_CHIP_genes_phenome	ADD-WGR-FIRTH	0.364784	0.00037698	352.982	0.773729	3.22227e-05	874	874	0	0	387051	387026	25	0	REGENIE_BETA=-1.008451;REGENIE_SE=3.507650;MAC=25.000000	BIN	Pass	Yes	Yes	Osteophyte, knee	musculoskeletal	0	0	MusculoSkeletal	ICD10	MusculoSkeletal	Phe10	NA
MPL	Phe10_M2576__BIN	UKB_CHIP_genes_phenome	ADD-WGR-FIRTH	0.366323	0.00033133	405.012	0.778822	4.12451e-05	874	874	0	0	387051	387019	32	0	REGENIE_BETA=-1.004240;REGENIE_SE=3.575656;MAC=32.000000	BIN	Pass	Yes	Yes	Osteophyte, knee	musculoskeletal	0	0	MusculoSkeletal	ICD10	MusculoSkeletal	Phe10	NA
RUNX1	Phe10_M2576__BIN	UKB_CHIP_genes_phenome	ADD-WGR-FIRTH	0.36665	0.00020842	645.007	0.792424	4.76896e-05	874	874	0	0	387051	387014	37	0	REGENIE_BETA=-1.003348;REGENIE_SE=3.812626;MAC=37.000000	BIN	Pass	Yes	Yes	Osteophyte, knee	musculoskeletal	0	0	MusculoSkeletal	ICD10	MusculoSkeletal	Phe10	NA
BRAF	Phe10_M2576__BIN	UKB_CHIP_genes_phenome	ADD-WGR-FIRTH	0.364868	0.0001757	757.706	0.795868	2.32004e-05	874	874	0	0	387051	387033	18	0	REGENIE_BETA=-1.008218;REGENIE_SE=3.897273;MAC=18.000000	BIN	Pass	Yes	Yes	Osteophyte, knee	musculoskeletal	0	0	MusculoSkeletal	ICD10	MusculoSkeletal	Phe10	NA
ETNK1	Phe10_M2576__BIN	UKB_CHIP_genes_phenome	ADD-WGR-FIRTH	0.366309	1.21441e-05	11049.2	0.848655	1.93336e-05	874	874	0	0	387051	387036	15	0	REGENIE_BETA=-1.004278;REGENIE_SE=5.262539;MAC=15.000000	BIN	Pass	Yes	Yes	Osteophyte, knee	musculoskeletal	0	0	MusculoSkeletal	ICD10	MusculoSkeletal	Phe10	NA
TP53	Phe10_M2576__BIN	UKB_CHIP_genes_phenome	ADD-WGR-FIRTH	0.91233	0.139948	5.94752	0.92358	0.000586454	874	873	1	0	387051	386597	454	0	REGENIE_BETA=-0.091754;REGENIE_SE=0.956512;MAC=455.000000	BIN	Pass	Yes	Yes	Osteophyte, knee	musculoskeletal	0	0	MusculoSkeletal	ICD10	MusculoSkeletal	Phe10	NA
KRAS	Phe10_M2577__BIN	UKB_CHIP_genes_phenome	ADD-WGR-FIRTH	24.285	4.84253	121.787	0.000105576	6.44454e-05	1044	1041	3	0	386881	386834	47	0	REGENIE_BETA=3.189857;REGENIE_SE=0.822678;MAC=50.000000	BIN	Pass	Yes	Yes	Osteophyte, ankle and foot	musculoskeletal	0	0	MusculoSkeletal	ICD10	MusculoSkeletal	Phe10	NA
IDH2	Phe10_M2577__BIN	UKB_CHIP_genes_phenome	ADD-WGR-FIRTH	29.2202	0.48305	1767.56	0.106889	0.000119869	1044	1043	1	0	386881	386789	92	0	REGENIE_BETA=3.374861;REGENIE_SE=2.093148;MAC=93.000000	BIN	Pass	Yes	Yes	Osteophyte, ankle and foot	musculoskeletal	0	0	MusculoSkeletal	ICD10	MusculoSkeletal	Phe10	NA
DNMT3A	Phe10_M2577__BIN	UKB_CHIP_genes_phenome	ADD-WGR-FIRTH	1.14496	0.848067	1.54579	0.376741	0.0204434	1044	993	51	0	386881	371071	15810	0	REGENIE_BETA=0.135371;REGENIE_SE=0.153149;MAC=15861.000000	BIN	Pass	Yes	Yes	Osteophyte, ankle and foot	musculoskeletal	0	0	MusculoSkeletal	ICD10	MusculoSkeletal	Phe10	NA
SRSF2	Phe10_M2577__BIN	UKB_CHIP_genes_phenome	ADD-WGR-FIRTH	0.365469	0.0353126	3.78244	0.398557	0.000407295	1044	1044	0	0	386881	386565	316	0	REGENIE_BETA=-1.006574;REGENIE_SE=1.192339;MAC=316.000000	BIN	Pass	Yes	Yes	Osteophyte, ankle and foot	musculoskeletal	0	0	MusculoSkeletal	ICD10	MusculoSkeletal	Phe10	NA
GNB1	Phe10_M2577__BIN	UKB_CHIP_genes_phenome	ADD-WGR-FIRTH	0.36053	0.0243507	5.33791	0.458129	0.000203648	1044	1044	0	0	386881	386723	158	0	REGENIE_BETA=-1.020181;REGENIE_SE=1.375033;MAC=158.000000	BIN	Pass	Yes	Yes	Osteophyte, ankle and foot	musculoskeletal	0	0	MusculoSkeletal	ICD10	MusculoSkeletal	Phe10	NA
GNAS	Phe10_M2577__BIN	UKB_CHIP_genes_phenome	ADD-WGR-FIRTH	0.364375	0.0250094	5.30878	0.460135	0.000181736	1044	1044	0	0	386881	386740	141	0	REGENIE_BETA=-1.009572;REGENIE_SE=1.366828;MAC=141.000000	BIN	Pass	Yes	Yes	Osteophyte, ankle and foot	musculoskeletal	0	0	MusculoSkeletal	ICD10	MusculoSkeletal	Phe10	NA
TET2	Phe10_M2577__BIN	UKB_CHIP_genes_phenome	ADD-WGR-FIRTH	1.23482	0.703828	2.1664	0.462097	0.00585294	1044	1029	15	0	386881	382355	4526	0	REGENIE_BETA=0.210922;REGENIE_SE=0.286813;MAC=4541.000000	BIN	Pass	Yes	Yes	Osteophyte, ankle and foot	musculoskeletal	0	0	MusculoSkeletal	ICD10	MusculoSkeletal	Phe10	NA
SF3B1	Phe10_M2577__BIN	UKB_CHIP_genes_phenome	ADD-WGR-FIRTH	0.365833	0.0205794	6.50328	0.493443	0.000297738	1044	1044	0	0	386881	386650	231	0	REGENIE_BETA=-1.005579;REGENIE_SE=1.468336;MAC=231.000000	BIN	Pass	Yes	Yes	Osteophyte, ankle and foot	musculoskeletal	0	0	MusculoSkeletal	ICD10	MusculoSkeletal	Phe10	NA
ASXL1	Phe10_M2577__BIN	UKB_CHIP_genes_phenome	ADD-WGR-FIRTH	0.749457	0.325028	1.72812	0.498654	0.00284849	1044	1040	4	0	386881	384675	2206	0	REGENIE_BETA=-0.288406;REGENIE_SE=0.426252;MAC=2210.000000	BIN	Pass	Yes	Yes	Osteophyte, ankle and foot	musculoskeletal	0	0	MusculoSkeletal	ICD10	MusculoSkeletal	Phe10	NA
CBL	Phe10_M2577__BIN	UKB_CHIP_genes_phenome	ADD-WGR-FIRTH	0.365331	0.0106002	12.591	0.577171	0.000152091	1044	1044	0	0	386881	386763	118	0	REGENIE_BETA=-1.006951;REGENIE_SE=1.806121;MAC=118.000000	BIN	Pass	Yes	Yes	Osteophyte, ankle and foot	musculoskeletal	0	0	MusculoSkeletal	ICD10	MusculoSkeletal	Phe10	NA
PRPF8	Phe10_M2577__BIN	UKB_CHIP_genes_phenome	ADD-WGR-FIRTH	0.364785	0.0033077	40.2298	0.674293	7.47567e-05	1044	1044	0	0	386881	386823	58	0	REGENIE_BETA=-1.008448;REGENIE_SE=2.399562;MAC=58.000000	BIN	Pass	Yes	Yes	Osteophyte, ankle and foot	musculoskeletal	0	0	MusculoSkeletal	ICD10	MusculoSkeletal	Phe10	NA
CALR	Phe10_M2577__BIN	UKB_CHIP_genes_phenome	ADD-WGR-FIRTH	0.36628	0.00320392	41.8741	0.677863	0.000109557	1044	1044	0	0	386881	386796	85	0	REGENIE_BETA=-1.004357;REGENIE_SE=2.417914;MAC=85.000000	BIN	Pass	Yes	Yes	Osteophyte, ankle and foot	musculoskeletal	0	0	MusculoSkeletal	ICD10	MusculoSkeletal	Phe10	NA
JAK2	Phe10_M2577__BIN	UKB_CHIP_genes_phenome	ADD-WGR-FIRTH	1.53841	0.146555	16.1489	0.719528	0.000328672	1044	1043	1	0	386881	386627	254	0	REGENIE_BETA=0.430750;REGENIE_SE=1.199564;MAC=255.000000	BIN	Pass	Yes	Yes	Osteophyte, ankle and foot	musculoskeletal	0	0	MusculoSkeletal	ICD10	MusculoSkeletal	Phe10	NA
MPL	Phe10_M2577__BIN	UKB_CHIP_genes_phenome	ADD-WGR-FIRTH	0.365669	0.000754228	177.286	0.749831	4.12451e-05	1044	1044	0	0	386881	386849	32	0	REGENIE_BETA=-1.006027;REGENIE_SE=3.155052;MAC=32.000000	BIN	Pass	Yes	Yes	Osteophyte, ankle and foot	musculoskeletal	0	0	MusculoSkeletal	ICD10	MusculoSkeletal	Phe10	NA
RUNX1	Phe10_M2577__BIN	UKB_CHIP_genes_phenome	ADD-WGR-FIRTH	0.365734	0.000606851	220.418	0.758105	4.76896e-05	1044	1044	0	0	386881	386844	37	0	REGENIE_BETA=-1.005850;REGENIE_SE=3.266069;MAC=37.000000	BIN	Pass	Yes	Yes	Osteophyte, ankle and foot	musculoskeletal	0	0	MusculoSkeletal	ICD10	MusculoSkeletal	Phe10	NA
PHF6	Phe10_M2577__BIN	UKB_CHIP_genes_phenome	ADD-WGR-FIRTH	0.365367	0.000289519	461.085	0.782264	3.86673e-05	1044	1044	0	0	386881	386851	30	0	REGENIE_BETA=-1.006854;REGENIE_SE=3.643147;MAC=30.000000	BIN	Pass	Yes	Yes	Osteophyte, ankle and foot	musculoskeletal	0	0	MusculoSkeletal	ICD10	MusculoSkeletal	Phe10	NA
SUZ12	Phe10_M2577__BIN	UKB_CHIP_genes_phenome	ADD-WGR-FIRTH	0.366861	0.000186482	721.717	0.79553	4.2534e-05	1044	1044	0	0	386881	386848	33	0	REGENIE_BETA=-1.002771;REGENIE_SE=3.869665;MAC=33.000000	BIN	Pass	Yes	Yes	Osteophyte, ankle and foot	musculoskeletal	0	0	MusculoSkeletal	ICD10	MusculoSkeletal	Phe10	NA
ETNK1	Phe10_M2577__BIN	UKB_CHIP_genes_phenome	ADD-WGR-FIRTH	0.365867	3.01099e-05	4445.68	0.834031	1.93336e-05	1044	1044	0	0	386881	386866	15	0	REGENIE_BETA=-1.005484;REGENIE_SE=4.798645;MAC=15.000000	BIN	Pass	Yes	Yes	Osteophyte, ankle and foot	musculoskeletal	0	0	MusculoSkeletal	ICD10	MusculoSkeletal	Phe10	NA
BRAF	Phe10_M2577__BIN	UKB_CHIP_genes_phenome	ADD-WGR-FIRTH	0.366431	2.06727e-05	6495.12	0.84059	2.32004e-05	1044	1044	0	0	386881	386863	18	0	REGENIE_BETA=-1.003945;REGENIE_SE=4.991292;MAC=18.000000	BIN	Pass	Yes	Yes	Osteophyte, ankle and foot	musculoskeletal	0	0	MusculoSkeletal	ICD10	MusculoSkeletal	Phe10	NA
NRAS	Phe10_M2577__BIN	UKB_CHIP_genes_phenome	ADD-WGR-FIRTH	0.366885	2.0597e-05	6535.16	0.840862	3.22227e-05	1044	1044	0	0	386881	386856	25	0	REGENIE_BETA=-1.002707;REGENIE_SE=4.993795;MAC=25.000000	BIN	Pass	Yes	Yes	Osteophyte, ankle and foot	musculoskeletal	0	0	MusculoSkeletal	ICD10	MusculoSkeletal	Phe10	NA
TP53	Phe10_M2577__BIN	UKB_CHIP_genes_phenome	ADD-WGR-FIRTH	0.840465	0.140354	5.03284	0.849054	0.000586454	1044	1043	1	0	386881	386427	454	0	REGENIE_BETA=-0.173800;REGENIE_SE=0.913172;MAC=455.000000	BIN	Pass	Yes	Yes	Osteophyte, ankle and foot	musculoskeletal	0	0	MusculoSkeletal	ICD10	MusculoSkeletal	Phe10	NA
PPM1D	Phe10_M2577__BIN	UKB_CHIP_genes_phenome	ADD-WGR-FIRTH	0.950098	0.243796	3.70262	0.941201	0.000934459	1044	1042	2	0	386881	386158	723	0	REGENIE_BETA=-0.051190;REGENIE_SE=0.694008;MAC=725.000000	BIN	Pass	Yes	Yes	Osteophyte, ankle and foot	musculoskeletal	0	0	MusculoSkeletal	ICD10	MusculoSkeletal	Phe10	NA
SRSF2	Phe10_M258__BIN	UKB_CHIP_genes_phenome	ADD-WGR-FIRTH	3.77308	1.04184	13.6644	0.0431363	0.00040569	1019	1016	3	0	385976	385665	311	0	REGENIE_BETA=1.327890;REGENIE_SE=0.656595;MAC=314.000000	BIN	Pass	Yes	Yes	Other specified joint disorders	musculoskeletal	0	0	MusculoSkeletal	ICD10	MusculoSkeletal	Phe10	NA
ASXL1	Phe10_M258__BIN	UKB_CHIP_genes_phenome	ADD-WGR-FIRTH	0.605548	0.268913	1.36359	0.225831	0.00284887	1019	1016	3	0	385976	383774	2202	0	REGENIE_BETA=-0.501622;REGENIE_SE=0.414164;MAC=2205.000000	BIN	Pass	Yes	Yes	Other specified joint disorders	musculoskeletal	0	0	MusculoSkeletal	ICD10	MusculoSkeletal	Phe10	NA
GNAS	Phe10_M258__BIN	UKB_CHIP_genes_phenome	ADD-WGR-FIRTH	5.05325	0.210953	121.047	0.317455	0.000182173	1019	1018	1	0	385976	385836	140	0	REGENIE_BETA=1.620031;REGENIE_SE=1.620515;MAC=141.000000	BIN	Pass	Yes	Yes	Other specified joint disorders	musculoskeletal	0	0	MusculoSkeletal	ICD10	MusculoSkeletal	Phe10	NA
DNMT3A	Phe10_M258__BIN	UKB_CHIP_genes_phenome	ADD-WGR-FIRTH	0.862553	0.634061	1.17339	0.346366	0.0204382	1019	982	37	0	385976	370194	15782	0	REGENIE_BETA=-0.147859;REGENIE_SE=0.157019;MAC=15819.000000	BIN	Pass	Yes	Yes	Other specified joint disorders	musculoskeletal	0	0	MusculoSkeletal	ICD10	MusculoSkeletal	Phe10	NA
JAK2	Phe10_M258__BIN	UKB_CHIP_genes_phenome	ADD-WGR-FIRTH	0.365683	0.0316845	4.22049	0.420179	0.00032817	1019	1019	0	0	385976	385722	254	0	REGENIE_BETA=-1.005987;REGENIE_SE=1.247951;MAC=254.000000	BIN	Pass	Yes	Yes	Other specified joint disorders	musculoskeletal	0	0	MusculoSkeletal	ICD10	MusculoSkeletal	Phe10	NA
TP53	Phe10_M258__BIN	UKB_CHIP_genes_phenome	ADD-WGR-FIRTH	1.95761	0.324984	11.792	0.463455	0.000583987	1019	1017	2	0	385976	385526	450	0	REGENIE_BETA=0.671723;REGENIE_SE=0.916191;MAC=452.000000	BIN	Pass	Yes	Yes	Other specified joint disorders	musculoskeletal	0	0	MusculoSkeletal	ICD10	MusculoSkeletal	Phe10	NA
GNB1	Phe10_M258__BIN	UKB_CHIP_genes_phenome	ADD-WGR-FIRTH	0.364797	0.0197588	6.73507	0.497862	0.000204137	1019	1019	0	0	385976	385818	158	0	REGENIE_BETA=-1.008415;REGENIE_SE=1.487651;MAC=158.000000	BIN	Pass	Yes	Yes	Other specified joint disorders	musculoskeletal	0	0	MusculoSkeletal	ICD10	MusculoSkeletal	Phe10	NA
PPM1D	Phe10_M258__BIN	UKB_CHIP_genes_phenome	ADD-WGR-FIRTH	0.613815	0.148742	2.53303	0.499772	0.000936705	1019	1018	1	0	385976	385252	724	0	REGENIE_BETA=-0.488061;REGENIE_SE=0.723217;MAC=725.000000	BIN	Pass	Yes	Yes	Other specified joint disorders	musculoskeletal	0	0	MusculoSkeletal	ICD10	MusculoSkeletal	Phe10	NA
CBL	Phe10_M258__BIN	UKB_CHIP_genes_phenome	ADD-WGR-FIRTH	0.365683	0.0109385	12.2251	0.574238	0.000152457	1019	1019	0	0	385976	385858	118	0	REGENIE_BETA=-1.005988;REGENIE_SE=1.790585;MAC=118.000000	BIN	Pass	Yes	Yes	Other specified joint disorders	musculoskeletal	0	0	MusculoSkeletal	ICD10	MusculoSkeletal	Phe10	NA
SF3B1	Phe10_M258__BIN	UKB_CHIP_genes_phenome	ADD-WGR-FIRTH	1.94768	0.154108	24.6156	0.606506	0.000298453	1019	1018	1	0	385976	385746	230	0	REGENIE_BETA=0.666641;REGENIE_SE=1.294279;MAC=231.000000	BIN	Pass	Yes	Yes	Other specified joint disorders	musculoskeletal	0	0	MusculoSkeletal	ICD10	MusculoSkeletal	Phe10	NA
IDH2	Phe10_M258__BIN	UKB_CHIP_genes_phenome	ADD-WGR-FIRTH	0.365601	0.00781743	17.0982	0.608031	0.000118865	1019	1019	0	0	385976	385884	92	0	REGENIE_BETA=-1.006213;REGENIE_SE=1.961866;MAC=92.000000	BIN	Pass	Yes	Yes	Other specified joint disorders	musculoskeletal	0	0	MusculoSkeletal	ICD10	MusculoSkeletal	Phe10	NA
CALR	Phe10_M258__BIN	UKB_CHIP_genes_phenome	ADD-WGR-FIRTH	0.365456	0.00569346	23.4582	0.635464	0.000109821	1019	1019	0	0	385976	385891	85	0	REGENIE_BETA=-1.006609;REGENIE_SE=2.123421;MAC=85.000000	BIN	Pass	Yes	Yes	Other specified joint disorders	musculoskeletal	0	0	MusculoSkeletal	ICD10	MusculoSkeletal	Phe10	NA
PRPF8	Phe10_M258__BIN	UKB_CHIP_genes_phenome	ADD-WGR-FIRTH	0.365856	0.00284859	46.9885	0.684822	7.49364e-05	1019	1019	0	0	385976	385918	58	0	REGENIE_BETA=-1.005515;REGENIE_SE=2.477299;MAC=58.000000	BIN	Pass	Yes	Yes	Other specified joint disorders	musculoskeletal	0	0	MusculoSkeletal	ICD10	MusculoSkeletal	Phe10	NA
KRAS	Phe10_M258__BIN	UKB_CHIP_genes_phenome	ADD-WGR-FIRTH	0.365026	0.00156071	85.3739	0.717273	6.46003e-05	1019	1019	0	0	385976	385926	50	0	REGENIE_BETA=-1.007788;REGENIE_SE=2.783127;MAC=50.000000	BIN	Pass	Yes	Yes	Other specified joint disorders	musculoskeletal	0	0	MusculoSkeletal	ICD10	MusculoSkeletal	Phe10	NA
TET2	Phe10_M258__BIN	UKB_CHIP_genes_phenome	ADD-WGR-FIRTH	0.907419	0.513789	1.60262	0.737802	0.00585925	1019	1008	11	0	385976	381452	4524	0	REGENIE_BETA=-0.097151;REGENIE_SE=0.290205;MAC=4535.000000	BIN	Pass	Yes	Yes	Other specified joint disorders	musculoskeletal	0	0	MusculoSkeletal	ICD10	MusculoSkeletal	Phe10	NA
RUNX1	Phe10_M258__BIN	UKB_CHIP_genes_phenome	ADD-WGR-FIRTH	0.366229	0.000698887	191.911	0.753199	4.78042e-05	1019	1019	0	0	385976	385939	37	0	REGENIE_BETA=-1.004496;REGENIE_SE=3.194715;MAC=37.000000	BIN	Pass	Yes	Yes	Other specified joint disorders	musculoskeletal	0	0	MusculoSkeletal	ICD10	MusculoSkeletal	Phe10	NA
SUZ12	Phe10_M258__BIN	UKB_CHIP_genes_phenome	ADD-WGR-FIRTH	0.365948	0.00065684	203.882	0.755333	4.26362e-05	1019	1019	0	0	385976	385943	33	0	REGENIE_BETA=-1.005265;REGENIE_SE=3.225980;MAC=33.000000	BIN	Pass	Yes	Yes	Other specified joint disorders	musculoskeletal	0	0	MusculoSkeletal	ICD10	MusculoSkeletal	Phe10	NA
NRAS	Phe10_M258__BIN	UKB_CHIP_genes_phenome	ADD-WGR-FIRTH	0.365865	0.000410567	326.029	0.771714	3.23002e-05	1019	1019	0	0	385976	385951	25	0	REGENIE_BETA=-1.005491;REGENIE_SE=3.465614;MAC=25.000000	BIN	Pass	Yes	Yes	Other specified joint disorders	musculoskeletal	0	0	MusculoSkeletal	ICD10	MusculoSkeletal	Phe10	NA
PHF6	Phe10_M258__BIN	UKB_CHIP_genes_phenome	ADD-WGR-FIRTH	0.366167	0.000190374	704.286	0.794555	3.87602e-05	1019	1019	0	0	385976	385946	30	0	REGENIE_BETA=-1.004666;REGENIE_SE=3.858158;MAC=30.000000	BIN	Pass	Yes	Yes	Other specified joint disorders	musculoskeletal	0	0	MusculoSkeletal	ICD10	MusculoSkeletal	Phe10	NA
MPL	Phe10_M258__BIN	UKB_CHIP_genes_phenome	ADD-WGR-FIRTH	0.366853	0.000113242	1188.44	0.807888	4.13442e-05	1019	1019	0	0	385976	385944	32	0	REGENIE_BETA=-1.002794;REGENIE_SE=4.124153;MAC=32.000000	BIN	Pass	Yes	Yes	Other specified joint disorders	musculoskeletal	0	0	MusculoSkeletal	ICD10	MusculoSkeletal	Phe10	NA
ETNK1	Phe10_M258__BIN	UKB_CHIP_genes_phenome	ADD-WGR-FIRTH	0.365707	3.96744e-05	3370.99	0.829011	1.93801e-05	1019	1019	0	0	385976	385961	15	0	REGENIE_BETA=-1.005921;REGENIE_SE=4.657679;MAC=15.000000	BIN	Pass	Yes	Yes	Other specified joint disorders	musculoskeletal	0	0	MusculoSkeletal	ICD10	MusculoSkeletal	Phe10	NA
BRAF	Phe10_M258__BIN	UKB_CHIP_genes_phenome	ADD-WGR-FIRTH	0.366042	1.10901e-05	12081.7	0.849841	2.32561e-05	1019	1019	0	0	385976	385958	18	0	REGENIE_BETA=-1.005008;REGENIE_SE=5.308492;MAC=18.000000	BIN	Pass	Yes	Yes	Other specified joint disorders	musculoskeletal	0	0	MusculoSkeletal	ICD10	MusculoSkeletal	Phe10	NA
SRSF2	Phe10_M31__BIN	UKB_CHIP_genes_phenome	ADD-WGR-FIRTH	5.96422	2.00599	17.7329	0.00131759	0.000407465	855	850	5	0	386908	386597	311	0	REGENIE_BETA=1.785779;REGENIE_SE=0.555950;MAC=316.000000	BIN	Pass	Yes	Yes	Other necrotizing vasculopathies	musculoskeletal	0	0	MusculoSkeletal	ICD10	MusculoSkeletal	Phe10	NA
CALR	Phe10_M31__BIN	UKB_CHIP_genes_phenome	ADD-WGR-FIRTH	12.1641	2.06917	71.5096	0.00570031	0.000109603	855	853	2	0	386908	386825	83	0	REGENIE_BETA=2.498489;REGENIE_SE=0.903763;MAC=85.000000	BIN	Pass	Yes	Yes	Other necrotizing vasculopathies	musculoskeletal	0	0	MusculoSkeletal	ICD10	MusculoSkeletal	Phe10	NA
SUZ12	Phe10_M31__BIN	UKB_CHIP_genes_phenome	ADD-WGR-FIRTH	18.7029	1.71501	203.963	0.0162852	4.25518e-05	855	854	1	0	386908	386876	32	0	REGENIE_BETA=2.928678;REGENIE_SE=1.219033;MAC=33.000000	BIN	Pass	Yes	Yes	Other necrotizing vasculopathies	musculoskeletal	0	0	MusculoSkeletal	ICD10	MusculoSkeletal	Phe10	NA
PPM1D	Phe10_M31__BIN	UKB_CHIP_genes_phenome	ADD-WGR-FIRTH	3.60371	0.955276	13.5947	0.0584349	0.00093356	855	850	5	0	386908	386189	719	0	REGENIE_BETA=1.281964;REGENIE_SE=0.677420;MAC=724.000000	BIN	Pass	Yes	Yes	Other necrotizing vasculopathies	musculoskeletal	0	0	MusculoSkeletal	ICD10	MusculoSkeletal	Phe10	NA
TET2	Phe10_M31__BIN	UKB_CHIP_genes_phenome	ADD-WGR-FIRTH	1.61665	0.943572	2.76987	0.0803709	0.00585022	855	835	20	0	386908	382391	4517	0	REGENIE_BETA=0.480359;REGENIE_SE=0.274720;MAC=4537.000000	BIN	Pass	Yes	Yes	Other necrotizing vasculopathies	musculoskeletal	0	0	MusculoSkeletal	ICD10	MusculoSkeletal	Phe10	NA
PRPF8	Phe10_M31__BIN	UKB_CHIP_genes_phenome	ADD-WGR-FIRTH	26.2052	0.454151	1512.07	0.114457	7.4788e-05	855	854	1	0	386908	386851	57	0	REGENIE_BETA=3.265956;REGENIE_SE=2.069059;MAC=58.000000	BIN	Pass	Yes	Yes	Other necrotizing vasculopathies	musculoskeletal	0	0	MusculoSkeletal	ICD10	MusculoSkeletal	Phe10	NA
IDH2	Phe10_M31__BIN	UKB_CHIP_genes_phenome	ADD-WGR-FIRTH	10.6214	0.290188	388.764	0.198306	0.000119919	855	854	1	0	386908	386816	92	0	REGENIE_BETA=2.362872;REGENIE_SE=1.836819;MAC=93.000000	BIN	Pass	Yes	Yes	Other necrotizing vasculopathies	musculoskeletal	0	0	MusculoSkeletal	ICD10	MusculoSkeletal	Phe10	NA
TP53	Phe10_M31__BIN	UKB_CHIP_genes_phenome	ADD-WGR-FIRTH	2.89985	0.56765	14.814	0.200733	0.000586699	855	852	3	0	386908	386456	452	0	REGENIE_BETA=1.064660;REGENIE_SE=0.832112;MAC=455.000000	BIN	Pass	Yes	Yes	Other necrotizing vasculopathies	musculoskeletal	0	0	MusculoSkeletal	ICD10	MusculoSkeletal	Phe10	NA
ASXL1	Phe10_M31__BIN	UKB_CHIP_genes_phenome	ADD-WGR-FIRTH	1.58841	0.717278	3.51752	0.253966	0.00284581	855	846	9	0	386908	384710	2198	0	REGENIE_BETA=0.462732;REGENIE_SE=0.405632;MAC=2207.000000	BIN	Pass	Yes	Yes	Other necrotizing vasculopathies	musculoskeletal	0	0	MusculoSkeletal	ICD10	MusculoSkeletal	Phe10	NA
JAK2	Phe10_M31__BIN	UKB_CHIP_genes_phenome	ADD-WGR-FIRTH	0.365449	0.0307733	4.33989	0.425264	0.000328809	855	855	0	0	386908	386653	255	0	REGENIE_BETA=-1.006629;REGENIE_SE=1.262512;MAC=255.000000	BIN	Pass	Yes	Yes	Other necrotizing vasculopathies	musculoskeletal	0	0	MusculoSkeletal	ICD10	MusculoSkeletal	Phe10	NA
DNMT3A	Phe10_M31__BIN	UKB_CHIP_genes_phenome	ADD-WGR-FIRTH	1.11064	0.822142	1.50036	0.494115	0.020439	855	805	50	0	386908	371107	15801	0	REGENIE_BETA=0.104932;REGENIE_SE=0.153459;MAC=15851.000000	BIN	Pass	Yes	Yes	Other necrotizing vasculopathies	musculoskeletal	0	0	MusculoSkeletal	ICD10	MusculoSkeletal	Phe10	NA
GNB1	Phe10_M31__BIN	UKB_CHIP_genes_phenome	ADD-WGR-FIRTH	0.36463	0.0199316	6.67056	0.496313	0.000202443	855	855	0	0	386908	386751	157	0	REGENIE_BETA=-1.008871;REGENIE_SE=1.482974;MAC=157.000000	BIN	Pass	Yes	Yes	Other necrotizing vasculopathies	musculoskeletal	0	0	MusculoSkeletal	ICD10	MusculoSkeletal	Phe10	NA
GNAS	Phe10_M31__BIN	UKB_CHIP_genes_phenome	ADD-WGR-FIRTH	0.364387	0.0195493	6.79195	0.498786	0.000181812	855	855	0	0	386908	386767	141	0	REGENIE_BETA=-1.009540;REGENIE_SE=1.492516;MAC=141.000000	BIN	Pass	Yes	Yes	Other necrotizing vasculopathies	musculoskeletal	0	0	MusculoSkeletal	ICD10	MusculoSkeletal	Phe10	NA
CBL	Phe10_M31__BIN	UKB_CHIP_genes_phenome	ADD-WGR-FIRTH	0.365222	0.00878458	15.1842	0.596373	0.000152155	855	855	0	0	386908	386790	118	0	REGENIE_BETA=-1.007250;REGENIE_SE=1.901824;MAC=118.000000	BIN	Pass	Yes	Yes	Other necrotizing vasculopathies	musculoskeletal	0	0	MusculoSkeletal	ICD10	MusculoSkeletal	Phe10	NA
SF3B1	Phe10_M31__BIN	UKB_CHIP_genes_phenome	ADD-WGR-FIRTH	1.68915	0.149257	19.1161	0.671956	0.000297862	855	854	1	0	386908	386678	230	0	REGENIE_BETA=0.524223;REGENIE_SE=1.237934;MAC=231.000000	BIN	Pass	Yes	Yes	Other necrotizing vasculopathies	musculoskeletal	0	0	MusculoSkeletal	ICD10	MusculoSkeletal	Phe10	NA
KRAS	Phe10_M31__BIN	UKB_CHIP_genes_phenome	ADD-WGR-FIRTH	0.36564	0.00125617	106.428	0.728167	6.44724e-05	855	855	0	0	386908	386858	50	0	REGENIE_BETA=-1.006107;REGENIE_SE=2.894737;MAC=50.000000	BIN	Pass	Yes	Yes	Other necrotizing vasculopathies	musculoskeletal	0	0	MusculoSkeletal	ICD10	MusculoSkeletal	Phe10	NA
MPL	Phe10_M31__BIN	UKB_CHIP_genes_phenome	ADD-WGR-FIRTH	0.364131	0.00116155	114.15	0.730479	4.12623e-05	855	855	0	0	386908	386876	32	0	REGENIE_BETA=-1.010242;REGENIE_SE=2.932584;MAC=32.000000	BIN	Pass	Yes	Yes	Other necrotizing vasculopathies	musculoskeletal	0	0	MusculoSkeletal	ICD10	MusculoSkeletal	Phe10	NA
NRAS	Phe10_M31__BIN	UKB_CHIP_genes_phenome	ADD-WGR-FIRTH	0.364451	0.000629808	210.897	0.755786	3.22362e-05	855	855	0	0	386908	386883	25	0	REGENIE_BETA=-1.009362;REGENIE_SE=3.245332;MAC=25.000000	BIN	Pass	Yes	Yes	Other necrotizing vasculopathies	musculoskeletal	0	0	MusculoSkeletal	ICD10	MusculoSkeletal	Phe10	NA
BRAF	Phe10_M31__BIN	UKB_CHIP_genes_phenome	ADD-WGR-FIRTH	0.365099	0.000250161	532.845	0.786351	2.32101e-05	855	855	0	0	386908	386890	18	0	REGENIE_BETA=-1.007587;REGENIE_SE=3.717322;MAC=18.000000	BIN	Pass	Yes	Yes	Other necrotizing vasculopathies	musculoskeletal	0	0	MusculoSkeletal	ICD10	MusculoSkeletal	Phe10	NA
RUNX1	Phe10_M31__BIN	UKB_CHIP_genes_phenome	ADD-WGR-FIRTH	0.366604	0.000191192	702.949	0.794711	4.77096e-05	855	855	0	0	386908	386871	37	0	REGENIE_BETA=-1.003474;REGENIE_SE=3.856580;MAC=37.000000	BIN	Pass	Yes	Yes	Other necrotizing vasculopathies	musculoskeletal	0	0	MusculoSkeletal	ICD10	MusculoSkeletal	Phe10	NA
PHF6	Phe10_M31__BIN	UKB_CHIP_genes_phenome	ADD-WGR-FIRTH	0.366466	9.29276e-05	1445.18	0.812171	3.86834e-05	855	855	0	0	386908	386878	30	0	REGENIE_BETA=-1.003850;REGENIE_SE=4.224485;MAC=30.000000	BIN	Pass	Yes	Yes	Other necrotizing vasculopathies	musculoskeletal	0	0	MusculoSkeletal	ICD10	MusculoSkeletal	Phe10	NA
ETNK1	Phe10_M31__BIN	UKB_CHIP_genes_phenome	ADD-WGR-FIRTH	0.366229	8.70513e-06	15407.4	0.853298	1.93417e-05	855	855	0	0	386908	386893	15	0	REGENIE_BETA=-1.004497;REGENIE_SE=5.432294;MAC=15.000000	BIN	Pass	Yes	Yes	Other necrotizing vasculopathies	musculoskeletal	0	0	MusculoSkeletal	ICD10	MusculoSkeletal	Phe10	NA
SRSF2	Phe10_M35__BIN	UKB_CHIP_genes_phenome	ADD-WGR-FIRTH	2.90871	1.35896	6.22578	0.0059608	0.000404669	3378	3369	9	0	383358	383054	304	0	REGENIE_BETA=1.067709;REGENIE_SE=0.388268;MAC=313.000000	BIN	Pass	Yes	Yes	Other systemic involvement of connective tissue	musculoskeletal	0	0	MusculoSkeletal	ICD10	MusculoSkeletal	Phe10	NA
IDH2	Phe10_M35__BIN	UKB_CHIP_genes_phenome	ADD-WGR-FIRTH	3.90032	1.22105	12.4585	0.0216181	0.000118944	3378	3374	4	0	383358	383270	88	0	REGENIE_BETA=1.361058;REGENIE_SE=0.592534;MAC=92.000000	BIN	Pass	Yes	Yes	Other systemic involvement of connective tissue	musculoskeletal	0	0	MusculoSkeletal	ICD10	MusculoSkeletal	Phe10	NA
GNAS	Phe10_M35__BIN	UKB_CHIP_genes_phenome	ADD-WGR-FIRTH	4.37514	0.929206	20.6002	0.0618902	0.000181002	3378	3374	4	0	383358	383222	136	0	REGENIE_BETA=1.475939;REGENIE_SE=0.790506;MAC=140.000000	BIN	Pass	Yes	Yes	Other systemic involvement of connective tissue	musculoskeletal	0	0	MusculoSkeletal	ICD10	MusculoSkeletal	Phe10	NA
ASXL1	Phe10_M35__BIN	UKB_CHIP_genes_phenome	ADD-WGR-FIRTH	0.738778	0.492127	1.10905	0.144119	0.0028482	3378	3361	17	0	383358	381172	2186	0	REGENIE_BETA=-0.302758;REGENIE_SE=0.207280;MAC=2203.000000	BIN	Pass	Yes	Yes	Other systemic involvement of connective tissue	musculoskeletal	0	0	MusculoSkeletal	ICD10	MusculoSkeletal	Phe10	NA
NRAS	Phe10_M35__BIN	UKB_CHIP_genes_phenome	ADD-WGR-FIRTH	14.4586	0.334003	625.893	0.164669	3.23218e-05	3378	3377	1	0	383358	383334	24	0	REGENIE_BETA=2.671287;REGENIE_SE=1.922429;MAC=25.000000	BIN	Pass	Yes	Yes	Other systemic involvement of connective tissue	musculoskeletal	0	0	MusculoSkeletal	ICD10	MusculoSkeletal	Phe10	NA
DNMT3A	Phe10_M35__BIN	UKB_CHIP_genes_phenome	ADD-WGR-FIRTH	1.08466	0.930884	1.26384	0.297503	0.0204338	3378	3186	192	0	383358	367745	15613	0	REGENIE_BETA=0.081266;REGENIE_SE=0.078005;MAC=15805.000000	BIN	Pass	Yes	Yes	Other systemic involvement of connective tissue	musculoskeletal	0	0	MusculoSkeletal	ICD10	MusculoSkeletal	Phe10	NA
CALR	Phe10_M35__BIN	UKB_CHIP_genes_phenome	ADD-WGR-FIRTH	0.358823	0.0469937	2.73981	0.323057	0.000109894	3378	3378	0	0	383358	383273	85	0	REGENIE_BETA=-1.024926;REGENIE_SE=1.037170;MAC=85.000000	BIN	Pass	Yes	Yes	Other systemic involvement of connective tissue	musculoskeletal	0	0	MusculoSkeletal	ICD10	MusculoSkeletal	Phe10	NA
TET2	Phe10_M35__BIN	UKB_CHIP_genes_phenome	ADD-WGR-FIRTH	1.12192	0.852457	1.47656	0.411713	0.00586059	3378	3319	59	0	383358	378884	4474	0	REGENIE_BETA=0.115040;REGENIE_SE=0.140141;MAC=4533.000000	BIN	Pass	Yes	Yes	Other systemic involvement of connective tissue	musculoskeletal	0	0	MusculoSkeletal	ICD10	MusculoSkeletal	Phe10	NA
SF3B1	Phe10_M35__BIN	UKB_CHIP_genes_phenome	ADD-WGR-FIRTH	1.59007	0.481547	5.25042	0.446681	0.00029736	3378	3374	4	0	383358	383132	226	0	REGENIE_BETA=0.463778;REGENIE_SE=0.609465;MAC=230.000000	BIN	Pass	Yes	Yes	Other systemic involvement of connective tissue	musculoskeletal	0	0	MusculoSkeletal	ICD10	MusculoSkeletal	Phe10	NA
GNB1	Phe10_M35__BIN	UKB_CHIP_genes_phenome	ADD-WGR-FIRTH	0.58675	0.148358	2.32058	0.44726	0.000204274	3378	3377	1	0	383358	383201	157	0	REGENIE_BETA=-0.533156;REGENIE_SE=0.701529;MAC=158.000000	BIN	Pass	Yes	Yes	Other systemic involvement of connective tissue	musculoskeletal	0	0	MusculoSkeletal	ICD10	MusculoSkeletal	Phe10	NA
KRAS	Phe10_M35__BIN	UKB_CHIP_genes_phenome	ADD-WGR-FIRTH	0.358551	0.0252171	5.09807	0.448866	6.46436e-05	3378	3378	0	0	383358	383308	50	0	REGENIE_BETA=-1.025686;REGENIE_SE=1.354386;MAC=50.000000	BIN	Pass	Yes	Yes	Other systemic involvement of connective tissue	musculoskeletal	0	0	MusculoSkeletal	ICD10	MusculoSkeletal	Phe10	NA
PPM1D	Phe10_M35__BIN	UKB_CHIP_genes_phenome	ADD-WGR-FIRTH	0.774857	0.384238	1.56258	0.475994	0.000937332	3378	3372	6	0	383358	382639	719	0	REGENIE_BETA=-0.255077;REGENIE_SE=0.357872;MAC=725.000000	BIN	Pass	Yes	Yes	Other systemic involvement of connective tissue	musculoskeletal	0	0	MusculoSkeletal	ICD10	MusculoSkeletal	Phe10	NA
RUNX1	Phe10_M35__BIN	UKB_CHIP_genes_phenome	ADD-WGR-FIRTH	0.360536	0.0147351	8.82153	0.531738	4.78363e-05	3378	3378	0	0	383358	383321	37	0	REGENIE_BETA=-1.020165;REGENIE_SE=1.631336;MAC=37.000000	BIN	Pass	Yes	Yes	Other systemic involvement of connective tissue	musculoskeletal	0	0	MusculoSkeletal	ICD10	MusculoSkeletal	Phe10	NA
MPL	Phe10_M35__BIN	UKB_CHIP_genes_phenome	ADD-WGR-FIRTH	0.360746	0.0143	9.10057	0.535863	4.13719e-05	3378	3378	0	0	383358	383326	32	0	REGENIE_BETA=-1.019580;REGENIE_SE=1.646927;MAC=32.000000	BIN	Pass	Yes	Yes	Other systemic involvement of connective tissue	musculoskeletal	0	0	MusculoSkeletal	ICD10	MusculoSkeletal	Phe10	NA
PHF6	Phe10_M35__BIN	UKB_CHIP_genes_phenome	ADD-WGR-FIRTH	0.361354	0.00645198	20.2382	0.620174	3.87861e-05	3378	3378	0	0	383358	383328	30	0	REGENIE_BETA=-1.017897;REGENIE_SE=2.053849;MAC=30.000000	BIN	Pass	Yes	Yes	Other systemic involvement of connective tissue	musculoskeletal	0	0	MusculoSkeletal	ICD10	MusculoSkeletal	Phe10	NA
SUZ12	Phe10_M35__BIN	UKB_CHIP_genes_phenome	ADD-WGR-FIRTH	0.362694	0.00655556	20.0665	0.620384	4.26648e-05	3378	3378	0	0	383358	383325	33	0	REGENIE_BETA=-1.014196;REGENIE_SE=2.047612;MAC=33.000000	BIN	Pass	Yes	Yes	Other systemic involvement of connective tissue	musculoskeletal	0	0	MusculoSkeletal	ICD10	MusculoSkeletal	Phe10	NA
CBL	Phe10_M35__BIN	UKB_CHIP_genes_phenome	ADD-WGR-FIRTH	1.5182	0.287224	8.02483	0.623082	0.000151266	3378	3376	2	0	383358	383243	115	0	REGENIE_BETA=0.417525;REGENIE_SE=0.849514;MAC=117.000000	BIN	Pass	Yes	Yes	Other systemic involvement of connective tissue	musculoskeletal	0	0	MusculoSkeletal	ICD10	MusculoSkeletal	Phe10	NA
BRAF	Phe10_M35__BIN	UKB_CHIP_genes_phenome	ADD-WGR-FIRTH	0.360604	0.00525648	24.7381	0.636362	2.32717e-05	3378	3378	0	0	383358	383340	18	0	REGENIE_BETA=-1.019974;REGENIE_SE=2.157346;MAC=18.000000	BIN	Pass	Yes	Yes	Other systemic involvement of connective tissue	musculoskeletal	0	0	MusculoSkeletal	ICD10	MusculoSkeletal	Phe10	NA
TP53	Phe10_M35__BIN	UKB_CHIP_genes_phenome	ADD-WGR-FIRTH	1.20665	0.499891	2.91265	0.676087	0.000585671	3378	3372	6	0	383358	382911	447	0	REGENIE_BETA=0.187850;REGENIE_SE=0.449608;MAC=453.000000	BIN	Pass	Yes	Yes	Other systemic involvement of connective tissue	musculoskeletal	0	0	MusculoSkeletal	ICD10	MusculoSkeletal	Phe10	NA
ETNK1	Phe10_M35__BIN	UKB_CHIP_genes_phenome	ADD-WGR-FIRTH	0.361371	0.00304926	42.8265	0.676101	1.93931e-05	3378	3378	0	0	383358	383343	15	0	REGENIE_BETA=-1.017850;REGENIE_SE=2.436273;MAC=15.000000	BIN	Pass	Yes	Yes	Other systemic involvement of connective tissue	musculoskeletal	0	0	MusculoSkeletal	ICD10	MusculoSkeletal	Phe10	NA
PRPF8	Phe10_M35__BIN	UKB_CHIP_genes_phenome	ADD-WGR-FIRTH	1.41258	0.14265	13.9879	0.767781	7.49866e-05	3378	3377	1	0	383358	383301	57	0	REGENIE_BETA=0.345418;REGENIE_SE=1.169805;MAC=58.000000	BIN	Pass	Yes	Yes	Other systemic involvement of connective tissue	musculoskeletal	0	0	MusculoSkeletal	ICD10	MusculoSkeletal	Phe10	NA
JAK2	Phe10_M35__BIN	UKB_CHIP_genes_phenome	ADD-WGR-FIRTH	1.06481	0.327079	3.4665	0.916953	0.000329682	3378	3375	3	0	383358	383106	252	0	REGENIE_BETA=0.062796;REGENIE_SE=0.602230;MAC=255.000000	BIN	Pass	Yes	Yes	Other systemic involvement of connective tissue	musculoskeletal	0	0	MusculoSkeletal	ICD10	MusculoSkeletal	Phe10	NA
CBL	Phe10_M350__BIN	UKB_CHIP_genes_phenome	ADD-WGR-FIRTH	18.7764	0.383388	919.572	0.139653	0.000152146	711	710	1	0	387075	386958	117	0	REGENIE_BETA=2.932600;REGENIE_SE=1.985398;MAC=118.000000	BIN	Pass	Yes	Yes	Sicca syndrome [Sj‚àö√â¬¨‚àÇgren]	dermatologic	0	0	Dermatology	ICD10	Dermatology	Phe10	NA
TET2	Phe10_M350__BIN	UKB_CHIP_genes_phenome	ADD-WGR-FIRTH	0.624844	0.325403	1.19984	0.157753	0.00585503	711	706	5	0	387075	382539	4536	0	REGENIE_BETA=-0.470253;REGENIE_SE=0.332883;MAC=4541.000000	BIN	Pass	Yes	Yes	Sicca syndrome [Sj‚àö√â¬¨‚àÇgren]	dermatologic	0	0	Dermatology	ICD10	Dermatology	Phe10	NA
ASXL1	Phe10_M350__BIN	UKB_CHIP_genes_phenome	ADD-WGR-FIRTH	0.486257	0.168102	1.40656	0.183365	0.00284951	711	710	1	0	387075	384866	2209	0	REGENIE_BETA=-0.721018;REGENIE_SE=0.541930;MAC=2210.000000	BIN	Pass	Yes	Yes	Sicca syndrome [Sj‚àö√â¬¨‚àÇgren]	dermatologic	0	0	Dermatology	ICD10	Dermatology	Phe10	NA
SF3B1	Phe10_M350__BIN	UKB_CHIP_genes_phenome	ADD-WGR-FIRTH	5.42462	0.216845	135.703	0.303289	0.000297845	711	710	1	0	387075	386845	230	0	REGENIE_BETA=1.690948;REGENIE_SE=1.642643;MAC=231.000000	BIN	Pass	Yes	Yes	Sicca syndrome [Sj‚àö√â¬¨‚àÇgren]	dermatologic	0	0	Dermatology	ICD10	Dermatology	Phe10	NA
DNMT3A	Phe10_M350__BIN	UKB_CHIP_genes_phenome	ADD-WGR-FIRTH	1.19438	0.848573	1.68112	0.308447	0.0204468	711	670	41	0	387075	371258	15817	0	REGENIE_BETA=0.177631;REGENIE_SE=0.174406;MAC=15858.000000	BIN	Pass	Yes	Yes	Sicca syndrome [Sj‚àö√â¬¨‚àÇgren]	dermatologic	0	0	Dermatology	ICD10	Dermatology	Phe10	NA
JAK2	Phe10_M350__BIN	UKB_CHIP_genes_phenome	ADD-WGR-FIRTH	0.365053	0.0198328	6.71936	0.497714	0.00032879	711	711	0	0	387075	386820	255	0	REGENIE_BETA=-1.007712;REGENIE_SE=1.486102;MAC=255.000000	BIN	Pass	Yes	Yes	Sicca syndrome [Sj‚àö√â¬¨‚àÇgren]	dermatologic	0	0	Dermatology	ICD10	Dermatology	Phe10	NA
SRSF2	Phe10_M350__BIN	UKB_CHIP_genes_phenome	ADD-WGR-FIRTH	0.364982	0.0175601	7.58607	0.515007	0.000407441	711	711	0	0	387075	386759	316	0	REGENIE_BETA=-1.007907;REGENIE_SE=1.548100;MAC=316.000000	BIN	Pass	Yes	Yes	Sicca syndrome [Sj‚àö√â¬¨‚àÇgren]	dermatologic	0	0	Dermatology	ICD10	Dermatology	Phe10	NA
PPM1D	Phe10_M350__BIN	UKB_CHIP_genes_phenome	ADD-WGR-FIRTH	1.73472	0.307057	9.80035	0.532953	0.000934794	711	709	2	0	387075	386352	723	0	REGENIE_BETA=0.550848;REGENIE_SE=0.883470;MAC=725.000000	BIN	Pass	Yes	Yes	Sicca syndrome [Sj‚àö√â¬¨‚àÇgren]	dermatologic	0	0	Dermatology	ICD10	Dermatology	Phe10	NA
GNB1	Phe10_M350__BIN	UKB_CHIP_genes_phenome	ADD-WGR-FIRTH	0.365618	0.0125577	10.645	0.558575	0.000203721	711	711	0	0	387075	386917	158	0	REGENIE_BETA=-1.006165;REGENIE_SE=1.720061;MAC=158.000000	BIN	Pass	Yes	Yes	Sicca syndrome [Sj‚àö√â¬¨‚àÇgren]	dermatologic	0	0	Dermatology	ICD10	Dermatology	Phe10	NA
GNAS	Phe10_M350__BIN	UKB_CHIP_genes_phenome	ADD-WGR-FIRTH	0.364902	0.0106426	12.5113	0.576169	0.000181801	711	711	0	0	387075	386934	141	0	REGENIE_BETA=-1.008128;REGENIE_SE=1.803483;MAC=141.000000	BIN	Pass	Yes	Yes	Sicca syndrome [Sj‚àö√â¬¨‚àÇgren]	dermatologic	0	0	Dermatology	ICD10	Dermatology	Phe10	NA
CALR	Phe10_M350__BIN	UKB_CHIP_genes_phenome	ADD-WGR-FIRTH	0.361751	0.00328045	39.8922	0.671748	0.000109597	711	711	0	0	387075	386990	85	0	REGENIE_BETA=-1.016798;REGENIE_SE=2.399523;MAC=85.000000	BIN	Pass	Yes	Yes	Sicca syndrome [Sj‚àö√â¬¨‚àÇgren]	dermatologic	0	0	Dermatology	ICD10	Dermatology	Phe10	NA
PRPF8	Phe10_M350__BIN	UKB_CHIP_genes_phenome	ADD-WGR-FIRTH	0.364389	0.00173009	76.7469	0.711503	7.47835e-05	711	711	0	0	387075	387017	58	0	REGENIE_BETA=-1.009534;REGENIE_SE=2.729666;MAC=58.000000	BIN	Pass	Yes	Yes	Sicca syndrome [Sj‚àö√â¬¨‚àÇgren]	dermatologic	0	0	Dermatology	ICD10	Dermatology	Phe10	NA
IDH2	Phe10_M350__BIN	UKB_CHIP_genes_phenome	ADD-WGR-FIRTH	0.366133	0.00163342	82.0692	0.715967	0.000119911	711	711	0	0	387075	386982	93	0	REGENIE_BETA=-1.004759;REGENIE_SE=2.761439;MAC=93.000000	BIN	Pass	Yes	Yes	Sicca syndrome [Sj‚àö√â¬¨‚àÇgren]	dermatologic	0	0	Dermatology	ICD10	Dermatology	Phe10	NA
ETNK1	Phe10_M350__BIN	UKB_CHIP_genes_phenome	ADD-WGR-FIRTH	0.354152	0.000679252	184.65	0.745043	1.93406e-05	711	711	0	0	387075	387060	15	0	REGENIE_BETA=-1.038029;REGENIE_SE=3.192145;MAC=15.000000	BIN	Pass	Yes	Yes	Sicca syndrome [Sj‚àö√â¬¨‚àÇgren]	dermatologic	0	0	Dermatology	ICD10	Dermatology	Phe10	NA
KRAS	Phe10_M350__BIN	UKB_CHIP_genes_phenome	ADD-WGR-FIRTH	0.365968	0.000424555	315.466	0.770686	6.44685e-05	711	711	0	0	387075	387025	50	0	REGENIE_BETA=-1.005208;REGENIE_SE=3.448666;MAC=50.000000	BIN	Pass	Yes	Yes	Sicca syndrome [Sj‚àö√â¬¨‚àÇgren]	dermatologic	0	0	Dermatology	ICD10	Dermatology	Phe10	NA
NRAS	Phe10_M350__BIN	UKB_CHIP_genes_phenome	ADD-WGR-FIRTH	0.363483	0.000363245	363.721	0.774022	3.22343e-05	711	711	0	0	387075	387050	25	0	REGENIE_BETA=-1.012023;REGENIE_SE=3.524764;MAC=25.000000	BIN	Pass	Yes	Yes	Sicca syndrome [Sj‚àö√â¬¨‚àÇgren]	dermatologic	0	0	Dermatology	ICD10	Dermatology	Phe10	NA
MPL	Phe10_M350__BIN	UKB_CHIP_genes_phenome	ADD-WGR-FIRTH	0.366392	0.00019853	676.186	0.793575	4.12599e-05	711	711	0	0	387075	387043	32	0	REGENIE_BETA=-1.004052;REGENIE_SE=3.837071;MAC=32.000000	BIN	Pass	Yes	Yes	Sicca syndrome [Sj‚àö√â¬¨‚àÇgren]	dermatologic	0	0	Dermatology	ICD10	Dermatology	Phe10	NA
PHF6	Phe10_M350__BIN	UKB_CHIP_genes_phenome	ADD-WGR-FIRTH	0.365619	0.000174452	766.273	0.796514	3.86811e-05	711	711	0	0	387075	387045	30	0	REGENIE_BETA=-1.006162;REGENIE_SE=3.901960;MAC=30.000000	BIN	Pass	Yes	Yes	Sicca syndrome [Sj‚àö√â¬¨‚àÇgren]	dermatologic	0	0	Dermatology	ICD10	Dermatology	Phe10	NA
SUZ12	Phe10_M350__BIN	UKB_CHIP_genes_phenome	ADD-WGR-FIRTH	0.36527	0.000117931	1131.36	0.80602	4.25492e-05	711	711	0	0	387075	387042	33	0	REGENIE_BETA=-1.007118;REGENIE_SE=4.101247;MAC=33.000000	BIN	Pass	Yes	Yes	Sicca syndrome [Sj‚àö√â¬¨‚àÇgren]	dermatologic	0	0	Dermatology	ICD10	Dermatology	Phe10	NA
RUNX1	Phe10_M350__BIN	UKB_CHIP_genes_phenome	ADD-WGR-FIRTH	0.365532	0.000101915	1311.03	0.809562	4.77067e-05	711	711	0	0	387075	387038	37	0	REGENIE_BETA=-1.006401;REGENIE_SE=4.176083;MAC=37.000000	BIN	Pass	Yes	Yes	Sicca syndrome [Sj‚àö√â¬¨‚àÇgren]	dermatologic	0	0	Dermatology	ICD10	Dermatology	Phe10	NA
BRAF	Phe10_M350__BIN	UKB_CHIP_genes_phenome	ADD-WGR-FIRTH	0.366236	8.92347e-07	150310	0.878934	2.32087e-05	711	711	0	0	387075	387057	18	0	REGENIE_BETA=-1.004477;REGENIE_SE=6.594475;MAC=18.000000	BIN	Pass	Yes	Yes	Sicca syndrome [Sj‚àö√â¬¨‚àÇgren]	dermatologic	0	0	Dermatology	ICD10	Dermatology	Phe10	NA
TP53	Phe10_M350__BIN	UKB_CHIP_genes_phenome	ADD-WGR-FIRTH	1.17434	0.141107	9.77331	0.881828	0.000586664	711	710	1	0	387075	386621	454	0	REGENIE_BETA=0.160710;REGENIE_SE=1.081114;MAC=455.000000	BIN	Pass	Yes	Yes	Sicca syndrome [Sj‚àö√â¬¨‚àÇgren]	dermatologic	0	0	Dermatology	ICD10	Dermatology	Phe10	NA
IDH2	Phe10_M353__BIN	UKB_CHIP_genes_phenome	ADD-WGR-FIRTH	5.27165	1.58417	17.5425	0.00672914	0.000120014	2039	2035	4	0	385416	385327	89	0	REGENIE_BETA=1.662343;REGENIE_SE=0.613420;MAC=93.000000	BIN	Pass	Yes	Yes	Polymyalgia rheumatica	musculoskeletal	0	0	MusculoSkeletal	ICD10	MusculoSkeletal	Phe10	NA
SRSF2	Phe10_M353__BIN	UKB_CHIP_genes_phenome	ADD-WGR-FIRTH	2.97549	1.2634	7.00775	0.0125986	0.000406499	2039	2032	7	0	385416	385108	308	0	REGENIE_BETA=1.090409;REGENIE_SE=0.437052;MAC=315.000000	BIN	Pass	Yes	Yes	Polymyalgia rheumatica	musculoskeletal	0	0	MusculoSkeletal	ICD10	MusculoSkeletal	Phe10	NA
TET2	Phe10_M353__BIN	UKB_CHIP_genes_phenome	ADD-WGR-FIRTH	1.39715	1.03501	1.88599	0.0289063	0.00585616	2039	1990	49	0	385416	380927	4489	0	REGENIE_BETA=0.334431;REGENIE_SE=0.153075;MAC=4538.000000	BIN	Pass	Yes	Yes	Polymyalgia rheumatica	musculoskeletal	0	0	MusculoSkeletal	ICD10	MusculoSkeletal	Phe10	NA
NRAS	Phe10_M353__BIN	UKB_CHIP_genes_phenome	ADD-WGR-FIRTH	38.385	0.555455	2652.61	0.0914318	3.22618e-05	2039	2038	1	0	385416	385392	24	0	REGENIE_BETA=3.647666;REGENIE_SE=2.161077;MAC=25.000000	BIN	Pass	Yes	Yes	Polymyalgia rheumatica	musculoskeletal	0	0	MusculoSkeletal	ICD10	MusculoSkeletal	Phe10	NA
PPM1D	Phe10_M353__BIN	UKB_CHIP_genes_phenome	ADD-WGR-FIRTH	0.517115	0.224773	1.18968	0.120809	0.000935593	2039	2037	2	0	385416	384693	723	0	REGENIE_BETA=-0.659491;REGENIE_SE=0.425097;MAC=725.000000	BIN	Pass	Yes	Yes	Polymyalgia rheumatica	musculoskeletal	0	0	MusculoSkeletal	ICD10	MusculoSkeletal	Phe10	NA
GNB1	Phe10_M353__BIN	UKB_CHIP_genes_phenome	ADD-WGR-FIRTH	0.360058	0.0739106	1.75403	0.206081	0.000203895	2039	2039	0	0	385416	385258	158	0	REGENIE_BETA=-1.021490;REGENIE_SE=0.807876;MAC=158.000000	BIN	Pass	Yes	Yes	Polymyalgia rheumatica	musculoskeletal	0	0	MusculoSkeletal	ICD10	MusculoSkeletal	Phe10	NA
CALR	Phe10_M353__BIN	UKB_CHIP_genes_phenome	ADD-WGR-FIRTH	0.359382	0.0311022	4.15263	0.412417	0.00010969	2039	2039	0	0	385416	385331	85	0	REGENIE_BETA=-1.023369;REGENIE_SE=1.248548;MAC=85.000000	BIN	Pass	Yes	Yes	Polymyalgia rheumatica	musculoskeletal	0	0	MusculoSkeletal	ICD10	MusculoSkeletal	Phe10	NA
SF3B1	Phe10_M353__BIN	UKB_CHIP_genes_phenome	ADD-WGR-FIRTH	0.586688	0.149017	2.30982	0.445666	0.000296809	2039	2038	1	0	385416	385187	229	0	REGENIE_BETA=-0.533262;REGENIE_SE=0.699214;MAC=230.000000	BIN	Pass	Yes	Yes	Polymyalgia rheumatica	musculoskeletal	0	0	MusculoSkeletal	ICD10	MusculoSkeletal	Phe10	NA
KRAS	Phe10_M353__BIN	UKB_CHIP_genes_phenome	ADD-WGR-FIRTH	0.361385	0.0131777	9.91063	0.546893	6.45236e-05	2039	2039	0	0	385416	385366	50	0	REGENIE_BETA=-1.017810;REGENIE_SE=1.689530;MAC=50.000000	BIN	Pass	Yes	Yes	Polymyalgia rheumatica	musculoskeletal	0	0	MusculoSkeletal	ICD10	MusculoSkeletal	Phe10	NA
MPL	Phe10_M353__BIN	UKB_CHIP_genes_phenome	ADD-WGR-FIRTH	0.360808	0.0109688	11.8684	0.567352	4.12951e-05	2039	2039	0	0	385416	385384	32	0	REGENIE_BETA=-1.019409;REGENIE_SE=1.782323;MAC=32.000000	BIN	Pass	Yes	Yes	Polymyalgia rheumatica	musculoskeletal	0	0	MusculoSkeletal	ICD10	MusculoSkeletal	Phe10	NA
PRPF8	Phe10_M353__BIN	UKB_CHIP_genes_phenome	ADD-WGR-FIRTH	2.12247	0.155964	28.8841	0.57208	7.48474e-05	2039	2038	1	0	385416	385359	57	0	REGENIE_BETA=0.752579;REGENIE_SE=1.332020;MAC=58.000000	BIN	Pass	Yes	Yes	Polymyalgia rheumatica	musculoskeletal	0	0	MusculoSkeletal	ICD10	MusculoSkeletal	Phe10	NA
TP53	Phe10_M353__BIN	UKB_CHIP_genes_phenome	ADD-WGR-FIRTH	1.37497	0.442928	4.26831	0.581659	0.000585874	2039	2035	4	0	385416	384966	450	0	REGENIE_BETA=0.318435;REGENIE_SE=0.577961;MAC=454.000000	BIN	Pass	Yes	Yes	Polymyalgia rheumatica	musculoskeletal	0	0	MusculoSkeletal	ICD10	MusculoSkeletal	Phe10	NA
ASXL1	Phe10_M353__BIN	UKB_CHIP_genes_phenome	ADD-WGR-FIRTH	0.888771	0.548292	1.44068	0.632324	0.00284678	2039	2024	15	0	385416	383225	2191	0	REGENIE_BETA=-0.117916;REGENIE_SE=0.246449;MAC=2206.000000	BIN	Pass	Yes	Yes	Polymyalgia rheumatica	musculoskeletal	0	0	MusculoSkeletal	ICD10	MusculoSkeletal	Phe10	NA
RUNX1	Phe10_M353__BIN	UKB_CHIP_genes_phenome	ADD-WGR-FIRTH	0.362382	0.00473948	27.7079	0.646418	4.77475e-05	2039	2039	0	0	385416	385379	37	0	REGENIE_BETA=-1.015055;REGENIE_SE=2.212680;MAC=37.000000	BIN	Pass	Yes	Yes	Polymyalgia rheumatica	musculoskeletal	0	0	MusculoSkeletal	ICD10	MusculoSkeletal	Phe10	NA
PHF6	Phe10_M353__BIN	UKB_CHIP_genes_phenome	ADD-WGR-FIRTH	0.360025	0.00312542	41.4722	0.673149	3.87142e-05	2039	2039	0	0	385416	385386	30	0	REGENIE_BETA=-1.021582;REGENIE_SE=2.421782;MAC=30.000000	BIN	Pass	Yes	Yes	Polymyalgia rheumatica	musculoskeletal	0	0	MusculoSkeletal	ICD10	MusculoSkeletal	Phe10	NA
BRAF	Phe10_M353__BIN	UKB_CHIP_genes_phenome	ADD-WGR-FIRTH	0.361956	0.00254743	51.4291	0.687789	2.32285e-05	2039	2039	0	0	385416	385398	18	0	REGENIE_BETA=-1.016232;REGENIE_SE=2.528841;MAC=18.000000	BIN	Pass	Yes	Yes	Polymyalgia rheumatica	musculoskeletal	0	0	MusculoSkeletal	ICD10	MusculoSkeletal	Phe10	NA
ETNK1	Phe10_M353__BIN	UKB_CHIP_genes_phenome	ADD-WGR-FIRTH	0.358212	0.00230403	55.692	0.690095	1.93571e-05	2039	2039	0	0	385416	385401	15	0	REGENIE_BETA=-1.026630;REGENIE_SE=2.574775;MAC=15.000000	BIN	Pass	Yes	Yes	Polymyalgia rheumatica	musculoskeletal	0	0	MusculoSkeletal	ICD10	MusculoSkeletal	Phe10	NA
SUZ12	Phe10_M353__BIN	UKB_CHIP_genes_phenome	ADD-WGR-FIRTH	0.364932	0.00144786	91.9812	0.720868	4.25856e-05	2039	2039	0	0	385416	385383	33	0	REGENIE_BETA=-1.008043;REGENIE_SE=2.821290;MAC=33.000000	BIN	Pass	Yes	Yes	Polymyalgia rheumatica	musculoskeletal	0	0	MusculoSkeletal	ICD10	MusculoSkeletal	Phe10	NA
GNAS	Phe10_M353__BIN	UKB_CHIP_genes_phenome	ADD-WGR-FIRTH	0.848056	0.138159	5.2056	0.85871	0.000181957	2039	2038	1	0	385416	385276	140	0	REGENIE_BETA=-0.164809;REGENIE_SE=0.925805;MAC=141.000000	BIN	Pass	Yes	Yes	Polymyalgia rheumatica	musculoskeletal	0	0	MusculoSkeletal	ICD10	MusculoSkeletal	Phe10	NA
CBL	Phe10_M353__BIN	UKB_CHIP_genes_phenome	ADD-WGR-FIRTH	1.21296	0.13995	10.5129	0.860906	0.000150985	2039	2038	1	0	385416	385300	116	0	REGENIE_BETA=0.193063;REGENIE_SE=1.101824;MAC=117.000000	BIN	Pass	Yes	Yes	Polymyalgia rheumatica	musculoskeletal	0	0	MusculoSkeletal	ICD10	MusculoSkeletal	Phe10	NA
JAK2	Phe10_M353__BIN	UKB_CHIP_genes_phenome	ADD-WGR-FIRTH	1.08707	0.253597	4.65981	0.910492	0.00032907	2039	2037	2	0	385416	385163	253	0	REGENIE_BETA=0.083483;REGENIE_SE=0.742612;MAC=255.000000	BIN	Pass	Yes	Yes	Polymyalgia rheumatica	musculoskeletal	0	0	MusculoSkeletal	ICD10	MusculoSkeletal	Phe10	NA
DNMT3A	Phe10_M353__BIN	UKB_CHIP_genes_phenome	ADD-WGR-FIRTH	0.989906	0.817816	1.19821	0.917076	0.0204424	2039	1926	113	0	385416	369688	15728	0	REGENIE_BETA=-0.010145;REGENIE_SE=0.097437;MAC=15841.000000	BIN	Pass	Yes	Yes	Polymyalgia rheumatica	musculoskeletal	0	0	MusculoSkeletal	ICD10	MusculoSkeletal	Phe10	NA
KRAS	Phe10_M41__BIN	UKB_CHIP_genes_phenome	ADD-WGR-FIRTH	10.6152	1.83317	61.4682	0.0083812	6.45975e-05	1582	1580	2	0	385430	385382	48	0	REGENIE_BETA=2.362283;REGENIE_SE=0.896055;MAC=50.000000	BIN	Pass	Yes	Yes	Scoliosis	musculoskeletal	0	0	MusculoSkeletal	ICD10	MusculoSkeletal	Phe10	NA
GNB1	Phe10_M41__BIN	UKB_CHIP_genes_phenome	ADD-WGR-FIRTH	3.85172	1.05156	14.1082	0.0417634	0.000204128	1582	1579	3	0	385430	385275	155	0	REGENIE_BETA=1.348519;REGENIE_SE=0.662380;MAC=158.000000	BIN	Pass	Yes	Yes	Scoliosis	musculoskeletal	0	0	MusculoSkeletal	ICD10	MusculoSkeletal	Phe10	NA
PHF6	Phe10_M41__BIN	UKB_CHIP_genes_phenome	ADD-WGR-FIRTH	10.2787	1.08625	97.2623	0.0421417	3.87585e-05	1582	1581	1	0	385430	385401	29	0	REGENIE_BETA=2.330073;REGENIE_SE=1.146622;MAC=30.000000	BIN	Pass	Yes	Yes	Scoliosis	musculoskeletal	0	0	MusculoSkeletal	ICD10	MusculoSkeletal	Phe10	NA
CBL	Phe10_M41__BIN	UKB_CHIP_genes_phenome	ADD-WGR-FIRTH	9.15455	0.758165	110.538	0.081484	0.00015245	1582	1580	2	0	385430	385314	116	0	REGENIE_BETA=2.214251;REGENIE_SE=1.270995;MAC=118.000000	BIN	Pass	Yes	Yes	Scoliosis	musculoskeletal	0	0	MusculoSkeletal	ICD10	MusculoSkeletal	Phe10	NA
ASXL1	Phe10_M41__BIN	UKB_CHIP_genes_phenome	ADD-WGR-FIRTH	1.731	0.918065	3.26376	0.0899305	0.00285004	1582	1567	15	0	385430	383239	2191	0	REGENIE_BETA=0.548697;REGENIE_SE=0.323569;MAC=2206.000000	BIN	Pass	Yes	Yes	Scoliosis	musculoskeletal	0	0	MusculoSkeletal	ICD10	MusculoSkeletal	Phe10	NA
SRSF2	Phe10_M41__BIN	UKB_CHIP_genes_phenome	ADD-WGR-FIRTH	0.363272	0.0641033	2.05866	0.252572	0.000408256	1582	1582	0	0	385430	385114	316	0	REGENIE_BETA=-1.012602;REGENIE_SE=0.885046;MAC=316.000000	BIN	Pass	Yes	Yes	Scoliosis	musculoskeletal	0	0	MusculoSkeletal	ICD10	MusculoSkeletal	Phe10	NA
JAK2	Phe10_M41__BIN	UKB_CHIP_genes_phenome	ADD-WGR-FIRTH	0.362698	0.0588968	2.23357	0.27417	0.000328155	1582	1582	0	0	385430	385176	254	0	REGENIE_BETA=-1.014184;REGENIE_SE=0.927458;MAC=254.000000	BIN	Pass	Yes	Yes	Scoliosis	musculoskeletal	0	0	MusculoSkeletal	ICD10	MusculoSkeletal	Phe10	NA
CALR	Phe10_M41__BIN	UKB_CHIP_genes_phenome	ADD-WGR-FIRTH	3.83794	0.189093	77.8968	0.381234	0.000108524	1582	1581	1	0	385430	385347	83	0	REGENIE_BETA=1.344934;REGENIE_SE=1.535973;MAC=84.000000	BIN	Pass	Yes	Yes	Scoliosis	musculoskeletal	0	0	MusculoSkeletal	ICD10	MusculoSkeletal	Phe10	NA
GNAS	Phe10_M41__BIN	UKB_CHIP_genes_phenome	ADD-WGR-FIRTH	0.363127	0.0349476	3.77312	0.396352	0.000182165	1582	1582	0	0	385430	385289	141	0	REGENIE_BETA=-1.013002;REGENIE_SE=1.194361;MAC=141.000000	BIN	Pass	Yes	Yes	Scoliosis	musculoskeletal	0	0	MusculoSkeletal	ICD10	MusculoSkeletal	Phe10	NA
IDH2	Phe10_M41__BIN	UKB_CHIP_genes_phenome	ADD-WGR-FIRTH	0.362498	0.0207135	6.34392	0.487144	0.000120151	1582	1582	0	0	385430	385337	93	0	REGENIE_BETA=-1.014737;REGENIE_SE=1.460350;MAC=93.000000	BIN	Pass	Yes	Yes	Scoliosis	musculoskeletal	0	0	MusculoSkeletal	ICD10	MusculoSkeletal	Phe10	NA
TP53	Phe10_M41__BIN	UKB_CHIP_genes_phenome	ADD-WGR-FIRTH	1.48072	0.386953	5.66614	0.566449	0.000587837	1582	1579	3	0	385430	384978	452	0	REGENIE_BETA=0.392529;REGENIE_SE=0.684696;MAC=455.000000	BIN	Pass	Yes	Yes	Scoliosis	musculoskeletal	0	0	MusculoSkeletal	ICD10	MusculoSkeletal	Phe10	NA
PRPF8	Phe10_M41__BIN	UKB_CHIP_genes_phenome	ADD-WGR-FIRTH	0.36442	0.00869515	15.2731	0.596364	7.49331e-05	1582	1582	0	0	385430	385372	58	0	REGENIE_BETA=-1.009447;REGENIE_SE=1.905924;MAC=58.000000	BIN	Pass	Yes	Yes	Scoliosis	musculoskeletal	0	0	MusculoSkeletal	ICD10	MusculoSkeletal	Phe10	NA
MPL	Phe10_M41__BIN	UKB_CHIP_genes_phenome	ADD-WGR-FIRTH	0.362916	0.00349981	37.6328	0.668644	4.13424e-05	1582	1582	0	0	385430	385398	32	0	REGENIE_BETA=-1.013584;REGENIE_SE=2.368136;MAC=32.000000	BIN	Pass	Yes	Yes	Scoliosis	musculoskeletal	0	0	MusculoSkeletal	ICD10	MusculoSkeletal	Phe10	NA
RUNX1	Phe10_M41__BIN	UKB_CHIP_genes_phenome	ADD-WGR-FIRTH	0.364325	0.0028659	46.3144	0.682945	4.78021e-05	1582	1582	0	0	385430	385393	37	0	REGENIE_BETA=-1.009709;REGENIE_SE=2.472067;MAC=37.000000	BIN	Pass	Yes	Yes	Scoliosis	musculoskeletal	0	0	MusculoSkeletal	ICD10	MusculoSkeletal	Phe10	NA
SUZ12	Phe10_M41__BIN	UKB_CHIP_genes_phenome	ADD-WGR-FIRTH	0.36381	0.00200268	66.0905	0.70324	4.26343e-05	1582	1582	0	0	385430	385397	33	0	REGENIE_BETA=-1.011123;REGENIE_SE=2.654206;MAC=33.000000	BIN	Pass	Yes	Yes	Scoliosis	musculoskeletal	0	0	MusculoSkeletal	ICD10	MusculoSkeletal	Phe10	NA
NRAS	Phe10_M41__BIN	UKB_CHIP_genes_phenome	ADD-WGR-FIRTH	0.365054	0.00115278	115.603	0.731582	3.22987e-05	1582	1582	0	0	385430	385405	25	0	REGENIE_BETA=-1.007710;REGENIE_SE=2.937743;MAC=25.000000	BIN	Pass	Yes	Yes	Scoliosis	musculoskeletal	0	0	MusculoSkeletal	ICD10	MusculoSkeletal	Phe10	NA
PPM1D	Phe10_M41__BIN	UKB_CHIP_genes_phenome	ADD-WGR-FIRTH	1.20002	0.410018	3.51216	0.739294	0.00093408	1582	1578	4	0	385430	384711	719	0	REGENIE_BETA=0.182340;REGENIE_SE=0.547915;MAC=723.000000	BIN	Pass	Yes	Yes	Scoliosis	musculoskeletal	0	0	MusculoSkeletal	ICD10	MusculoSkeletal	Phe10	NA
BRAF	Phe10_M41__BIN	UKB_CHIP_genes_phenome	ADD-WGR-FIRTH	0.362308	0.00035447	370.318	0.773994	2.19631e-05	1582	1582	0	0	385430	385413	17	0	REGENIE_BETA=-1.015262;REGENIE_SE=3.535588;MAC=17.000000	BIN	Pass	Yes	Yes	Scoliosis	musculoskeletal	0	0	MusculoSkeletal	ICD10	MusculoSkeletal	Phe10	NA
ETNK1	Phe10_M41__BIN	UKB_CHIP_genes_phenome	ADD-WGR-FIRTH	0.363833	0.000174507	758.561	0.795409	1.93792e-05	1582	1582	0	0	385430	385415	15	0	REGENIE_BETA=-1.011061;REGENIE_SE=3.899298;MAC=15.000000	BIN	Pass	Yes	Yes	Scoliosis	musculoskeletal	0	0	MusculoSkeletal	ICD10	MusculoSkeletal	Phe10	NA
SF3B1	Phe10_M41__BIN	UKB_CHIP_genes_phenome	ADD-WGR-FIRTH	0.857357	0.13909	5.28478	0.868274	0.000297148	1582	1581	1	0	385430	385201	229	0	REGENIE_BETA=-0.153901;REGENIE_SE=0.927941;MAC=230.000000	BIN	Pass	Yes	Yes	Scoliosis	musculoskeletal	0	0	MusculoSkeletal	ICD10	MusculoSkeletal	Phe10	NA
DNMT3A	Phe10_M41__BIN	UKB_CHIP_genes_phenome	ADD-WGR-FIRTH	0.989068	0.785785	1.24494	0.925395	0.0204451	1582	1505	77	0	385430	369682	15748	0	REGENIE_BETA=-0.010992;REGENIE_SE=0.117390;MAC=15825.000000	BIN	Pass	Yes	Yes	Scoliosis	musculoskeletal	0	0	MusculoSkeletal	ICD10	MusculoSkeletal	Phe10	NA
TET2	Phe10_M41__BIN	UKB_CHIP_genes_phenome	ADD-WGR-FIRTH	1.00461	0.662637	1.52307	0.982719	0.00584866	1582	1559	23	0	385430	380926	4504	0	REGENIE_BETA=0.004599;REGENIE_SE=0.212314;MAC=4527.000000	BIN	Pass	Yes	Yes	Scoliosis	musculoskeletal	0	0	MusculoSkeletal	ICD10	MusculoSkeletal	Phe10	NA
KRAS	Phe10_M419__BIN	UKB_CHIP_genes_phenome	ADD-WGR-FIRTH	11.5574	1.95677	68.2622	0.00691762	6.44486e-05	1360	1358	2	0	386546	386498	48	0	REGENIE_BETA=2.447327;REGENIE_SE=0.906154;MAC=50.000000	BIN	Pass	Yes	Yes	Scoliosis, unspecified	musculoskeletal	0	0	MusculoSkeletal	ICD10	MusculoSkeletal	Phe10	NA
PHF6	Phe10_M419__BIN	UKB_CHIP_genes_phenome	ADD-WGR-FIRTH	13.5204	1.31564	138.945	0.028471	3.86692e-05	1360	1359	1	0	386546	386517	29	0	REGENIE_BETA=2.604202;REGENIE_SE=1.188734;MAC=30.000000	BIN	Pass	Yes	Yes	Scoliosis, unspecified	musculoskeletal	0	0	MusculoSkeletal	ICD10	MusculoSkeletal	Phe10	NA
CBL	Phe10_M419__BIN	UKB_CHIP_genes_phenome	ADD-WGR-FIRTH	11.2199	0.859143	146.524	0.0651599	0.000152099	1360	1358	2	0	386546	386430	116	0	REGENIE_BETA=2.417686;REGENIE_SE=1.310996;MAC=118.000000	BIN	Pass	Yes	Yes	Scoliosis, unspecified	musculoskeletal	0	0	MusculoSkeletal	ICD10	MusculoSkeletal	Phe10	NA
ASXL1	Phe10_M419__BIN	UKB_CHIP_genes_phenome	ADD-WGR-FIRTH	1.70035	0.863775	3.34714	0.124496	0.00284863	1360	1347	13	0	386546	384349	2197	0	REGENIE_BETA=0.530832;REGENIE_SE=0.345555;MAC=2210.000000	BIN	Pass	Yes	Yes	Scoliosis, unspecified	musculoskeletal	0	0	MusculoSkeletal	ICD10	MusculoSkeletal	Phe10	NA
GNB1	Phe10_M419__BIN	UKB_CHIP_genes_phenome	ADD-WGR-FIRTH	4.22527	0.481661	37.0654	0.193381	0.000203658	1360	1358	2	0	386546	386390	156	0	REGENIE_BETA=1.441084;REGENIE_SE=1.107979;MAC=158.000000	BIN	Pass	Yes	Yes	Scoliosis, unspecified	musculoskeletal	0	0	MusculoSkeletal	ICD10	MusculoSkeletal	Phe10	NA
SRSF2	Phe10_M419__BIN	UKB_CHIP_genes_phenome	ADD-WGR-FIRTH	0.364618	0.0533452	2.49218	0.303573	0.000407315	1360	1360	0	0	386546	386230	316	0	REGENIE_BETA=-1.008906;REGENIE_SE=0.980663;MAC=316.000000	BIN	Pass	Yes	Yes	Scoliosis, unspecified	musculoskeletal	0	0	MusculoSkeletal	ICD10	MusculoSkeletal	Phe10	NA
CALR	Phe10_M419__BIN	UKB_CHIP_genes_phenome	ADD-WGR-FIRTH	5.32807	0.214459	132.372	0.307416	0.000109563	1360	1359	1	0	386546	386462	84	0	REGENIE_BETA=1.672988;REGENIE_SE=1.639126;MAC=85.000000	BIN	Pass	Yes	Yes	Scoliosis, unspecified	musculoskeletal	0	0	MusculoSkeletal	ICD10	MusculoSkeletal	Phe10	NA
JAK2	Phe10_M419__BIN	UKB_CHIP_genes_phenome	ADD-WGR-FIRTH	0.364038	0.0511004	2.59339	0.31312	0.000328688	1360	1360	0	0	386546	386291	255	0	REGENIE_BETA=-1.010498;REGENIE_SE=1.001786;MAC=255.000000	BIN	Pass	Yes	Yes	Scoliosis, unspecified	musculoskeletal	0	0	MusculoSkeletal	ICD10	MusculoSkeletal	Phe10	NA
GNAS	Phe10_M419__BIN	UKB_CHIP_genes_phenome	ADD-WGR-FIRTH	0.362041	0.0371062	3.53238	0.382029	0.000181745	1360	1360	0	0	386546	386405	141	0	REGENIE_BETA=-1.015999;REGENIE_SE=1.162252;MAC=141.000000	BIN	Pass	Yes	Yes	Scoliosis, unspecified	musculoskeletal	0	0	MusculoSkeletal	ICD10	MusculoSkeletal	Phe10	NA
TP53	Phe10_M419__BIN	UKB_CHIP_genes_phenome	ADD-WGR-FIRTH	1.82326	0.432573	7.68488	0.413197	0.000586482	1360	1357	3	0	386546	386094	452	0	REGENIE_BETA=0.600625;REGENIE_SE=0.734008;MAC=455.000000	BIN	Pass	Yes	Yes	Scoliosis, unspecified	musculoskeletal	0	0	MusculoSkeletal	ICD10	MusculoSkeletal	Phe10	NA
IDH2	Phe10_M419__BIN	UKB_CHIP_genes_phenome	ADD-WGR-FIRTH	0.359986	0.0206864	6.26451	0.483302	0.000119874	1360	1360	0	0	386546	386453	93	0	REGENIE_BETA=-1.021689;REGENIE_SE=1.457470;MAC=93.000000	BIN	Pass	Yes	Yes	Scoliosis, unspecified	musculoskeletal	0	0	MusculoSkeletal	ICD10	MusculoSkeletal	Phe10	NA
PPM1D	Phe10_M419__BIN	UKB_CHIP_genes_phenome	ADD-WGR-FIRTH	1.48179	0.463302	4.73923	0.507368	0.000934505	1360	1356	4	0	386546	385825	721	0	REGENIE_BETA=0.393249;REGENIE_SE=0.593187;MAC=725.000000	BIN	Pass	Yes	Yes	Scoliosis, unspecified	musculoskeletal	0	0	MusculoSkeletal	ICD10	MusculoSkeletal	Phe10	NA
PRPF8	Phe10_M419__BIN	UKB_CHIP_genes_phenome	ADD-WGR-FIRTH	0.364275	0.00821343	16.156	0.601714	7.47604e-05	1360	1360	0	0	386546	386488	58	0	REGENIE_BETA=-1.009845;REGENIE_SE=1.934800;MAC=58.000000	BIN	Pass	Yes	Yes	Scoliosis, unspecified	musculoskeletal	0	0	MusculoSkeletal	ICD10	MusculoSkeletal	Phe10	NA
MPL	Phe10_M419__BIN	UKB_CHIP_genes_phenome	ADD-WGR-FIRTH	0.364831	0.00146067	91.1237	0.720354	4.12471e-05	1360	1360	0	0	386546	386514	32	0	REGENIE_BETA=-1.008322;REGENIE_SE=2.816654;MAC=32.000000	BIN	Pass	Yes	Yes	Scoliosis, unspecified	musculoskeletal	0	0	MusculoSkeletal	ICD10	MusculoSkeletal	Phe10	NA
BRAF	Phe10_M419__BIN	UKB_CHIP_genes_phenome	ADD-WGR-FIRTH	0.355942	0.00102652	123.421	0.729213	2.32015e-05	1360	1360	0	0	386546	386528	18	0	REGENIE_BETA=-1.032988;REGENIE_SE=2.984031;MAC=18.000000	BIN	Pass	Yes	Yes	Scoliosis, unspecified	musculoskeletal	0	0	MusculoSkeletal	ICD10	MusculoSkeletal	Phe10	NA
SUZ12	Phe10_M419__BIN	UKB_CHIP_genes_phenome	ADD-WGR-FIRTH	0.365142	0.00120309	110.822	0.729727	4.25361e-05	1360	1360	0	0	386546	386513	33	0	REGENIE_BETA=-1.007468;REGENIE_SE=2.916072;MAC=33.000000	BIN	Pass	Yes	Yes	Scoliosis, unspecified	musculoskeletal	0	0	MusculoSkeletal	ICD10	MusculoSkeletal	Phe10	NA
RUNX1	Phe10_M419__BIN	UKB_CHIP_genes_phenome	ADD-WGR-FIRTH	0.36551	0.00118428	112.81	0.730746	4.7692e-05	1360	1360	0	0	386546	386509	37	0	REGENIE_BETA=-1.006460;REGENIE_SE=2.924626;MAC=37.000000	BIN	Pass	Yes	Yes	Scoliosis, unspecified	musculoskeletal	0	0	MusculoSkeletal	ICD10	MusculoSkeletal	Phe10	NA
NRAS	Phe10_M419__BIN	UKB_CHIP_genes_phenome	ADD-WGR-FIRTH	0.365139	0.000745787	178.773	0.749866	3.22243e-05	1360	1360	0	0	386546	386521	25	0	REGENIE_BETA=-1.007477;REGENIE_SE=3.160055;MAC=25.000000	BIN	Pass	Yes	Yes	Scoliosis, unspecified	musculoskeletal	0	0	MusculoSkeletal	ICD10	MusculoSkeletal	Phe10	NA
TET2	Phe10_M419__BIN	UKB_CHIP_genes_phenome	ADD-WGR-FIRTH	1.05343	0.674944	1.64415	0.818748	0.00585193	1360	1339	21	0	386546	382027	4519	0	REGENIE_BETA=0.052049;REGENIE_SE=0.227134;MAC=4540.000000	BIN	Pass	Yes	Yes	Scoliosis, unspecified	musculoskeletal	0	0	MusculoSkeletal	ICD10	MusculoSkeletal	Phe10	NA
ETNK1	Phe10_M419__BIN	UKB_CHIP_genes_phenome	ADD-WGR-FIRTH	0.365748	4.54404e-05	2943.88	0.826492	1.93346e-05	1360	1360	0	0	386546	386531	15	0	REGENIE_BETA=-1.005812;REGENIE_SE=4.588501;MAC=15.000000	BIN	Pass	Yes	Yes	Scoliosis, unspecified	musculoskeletal	0	0	MusculoSkeletal	ICD10	MusculoSkeletal	Phe10	NA
DNMT3A	Phe10_M419__BIN	UKB_CHIP_genes_phenome	ADD-WGR-FIRTH	1.01388	0.792852	1.29651	0.912542	0.0204444	1360	1291	69	0	386546	370754	15792	0	REGENIE_BETA=0.013780;REGENIE_SE=0.125460;MAC=15861.000000	BIN	Pass	Yes	Yes	Scoliosis, unspecified	musculoskeletal	0	0	MusculoSkeletal	ICD10	MusculoSkeletal	Phe10	NA
SF3B1	Phe10_M419__BIN	UKB_CHIP_genes_phenome	ADD-WGR-FIRTH	0.970422	0.138877	6.78099	0.975853	0.000296464	1360	1359	1	0	386546	386317	229	0	REGENIE_BETA=-0.030024;REGENIE_SE=0.991930;MAC=230.000000	BIN	Pass	Yes	Yes	Scoliosis, unspecified	musculoskeletal	0	0	MusculoSkeletal	ICD10	MusculoSkeletal	Phe10	NA
CBL	Phe10_M43__BIN	UKB_CHIP_genes_phenome	ADD-WGR-FIRTH	3.68483	1.01436	13.3857	0.0475201	0.000153557	2743	2740	3	0	381478	381363	115	0	REGENIE_BETA=1.304225;REGENIE_SE=0.658156;MAC=118.000000	BIN	Pass	Yes	Yes	Other deforming dorsopathies	musculoskeletal	0	0	MusculoSkeletal	ICD10	MusculoSkeletal	Phe10	NA
BRAF	Phe10_M43__BIN	UKB_CHIP_genes_phenome	ADD-WGR-FIRTH	61.5786	0.715823	5297.3	0.0698522	2.21227e-05	2743	2742	1	0	381478	381462	16	0	REGENIE_BETA=4.120315;REGENIE_SE=2.272816;MAC=17.000000	BIN	Pass	Yes	Yes	Other deforming dorsopathies	musculoskeletal	0	0	MusculoSkeletal	ICD10	MusculoSkeletal	Phe10	NA
SUZ12	Phe10_M43__BIN	UKB_CHIP_genes_phenome	ADD-WGR-FIRTH	40.0833	0.571609	2810.79	0.0887463	4.2944e-05	2743	2742	1	0	381478	381446	32	0	REGENIE_BETA=3.690959;REGENIE_SE=2.168540;MAC=33.000000	BIN	Pass	Yes	Yes	Other deforming dorsopathies	musculoskeletal	0	0	MusculoSkeletal	ICD10	MusculoSkeletal	Phe10	NA
NRAS	Phe10_M43__BIN	UKB_CHIP_genes_phenome	ADD-WGR-FIRTH	29.7651	0.483621	1831.93	0.10645	3.25334e-05	2743	2742	1	0	381478	381454	24	0	REGENIE_BETA=3.393336;REGENIE_SE=2.101972;MAC=25.000000	BIN	Pass	Yes	Yes	Other deforming dorsopathies	musculoskeletal	0	0	MusculoSkeletal	ICD10	MusculoSkeletal	Phe10	NA
GNB1	Phe10_M43__BIN	UKB_CHIP_genes_phenome	ADD-WGR-FIRTH	3.81003	0.671745	21.6099	0.130882	0.000201707	2743	2740	3	0	381478	381326	152	0	REGENIE_BETA=1.337638;REGENIE_SE=0.885482;MAC=155.000000	BIN	Pass	Yes	Yes	Other deforming dorsopathies	musculoskeletal	0	0	MusculoSkeletal	ICD10	MusculoSkeletal	Phe10	NA
ASXL1	Phe10_M43__BIN	UKB_CHIP_genes_phenome	ADD-WGR-FIRTH	1.3586	0.839039	2.1999	0.212666	0.00284342	2743	2721	22	0	381478	379315	2163	0	REGENIE_BETA=0.306458;REGENIE_SE=0.245900;MAC=2185.000000	BIN	Pass	Yes	Yes	Other deforming dorsopathies	musculoskeletal	0	0	MusculoSkeletal	ICD10	MusculoSkeletal	Phe10	NA
GNAS	Phe10_M43__BIN	UKB_CHIP_genes_phenome	ADD-WGR-FIRTH	0.362672	0.0588235	2.23603	0.274446	0.000182187	2743	2743	0	0	381478	381338	140	0	REGENIE_BETA=-1.014257;REGENIE_SE=0.928057;MAC=140.000000	BIN	Pass	Yes	Yes	Other deforming dorsopathies	musculoskeletal	0	0	MusculoSkeletal	ICD10	MusculoSkeletal	Phe10	NA
KRAS	Phe10_M43__BIN	UKB_CHIP_genes_phenome	ADD-WGR-FIRTH	5.81973	0.222507	152.216	0.290247	6.50667e-05	2743	2742	1	0	381478	381429	49	0	REGENIE_BETA=1.761253;REGENIE_SE=1.665362;MAC=50.000000	BIN	Pass	Yes	Yes	Other deforming dorsopathies	musculoskeletal	0	0	MusculoSkeletal	ICD10	MusculoSkeletal	Phe10	NA
DNMT3A	Phe10_M43__BIN	UKB_CHIP_genes_phenome	ADD-WGR-FIRTH	0.90898	0.761464	1.08507	0.290848	0.0204635	2743	2623	120	0	381478	365873	15605	0	REGENIE_BETA=-0.095432;REGENIE_SE=0.090349;MAC=15725.000000	BIN	Pass	Yes	Yes	Other deforming dorsopathies	musculoskeletal	0	0	MusculoSkeletal	ICD10	MusculoSkeletal	Phe10	NA
SRSF2	Phe10_M43__BIN	UKB_CHIP_genes_phenome	ADD-WGR-FIRTH	0.539878	0.156003	1.86835	0.330474	0.000408619	2743	2742	1	0	381478	381165	313	0	REGENIE_BETA=-0.616413;REGENIE_SE=0.633414;MAC=314.000000	BIN	Pass	Yes	Yes	Other deforming dorsopathies	musculoskeletal	0	0	MusculoSkeletal	ICD10	MusculoSkeletal	Phe10	NA
IDH2	Phe10_M43__BIN	UKB_CHIP_genes_phenome	ADD-WGR-FIRTH	0.362441	0.0366789	3.58145	0.385189	0.000121024	2743	2743	0	0	381478	381385	93	0	REGENIE_BETA=-1.014892;REGENIE_SE=1.168726;MAC=93.000000	BIN	Pass	Yes	Yes	Other deforming dorsopathies	musculoskeletal	0	0	MusculoSkeletal	ICD10	MusculoSkeletal	Phe10	NA
SF3B1	Phe10_M43__BIN	UKB_CHIP_genes_phenome	ADD-WGR-FIRTH	1.80135	0.42917	7.56076	0.421308	0.000299307	2743	2740	3	0	381478	381251	227	0	REGENIE_BETA=0.588535;REGENIE_SE=0.731869;MAC=230.000000	BIN	Pass	Yes	Yes	Other deforming dorsopathies	musculoskeletal	0	0	MusculoSkeletal	ICD10	MusculoSkeletal	Phe10	NA
PRPF8	Phe10_M43__BIN	UKB_CHIP_genes_phenome	ADD-WGR-FIRTH	0.360791	0.0245487	5.30255	0.457216	7.54774e-05	2743	2743	0	0	381478	381420	58	0	REGENIE_BETA=-1.019455;REGENIE_SE=1.371271;MAC=58.000000	BIN	Pass	Yes	Yes	Other deforming dorsopathies	musculoskeletal	0	0	MusculoSkeletal	ICD10	MusculoSkeletal	Phe10	NA
CALR	Phe10_M43__BIN	UKB_CHIP_genes_phenome	ADD-WGR-FIRTH	0.364232	0.023528	5.63859	0.469957	0.000109312	2743	2743	0	0	381478	381394	84	0	REGENIE_BETA=-1.009964;REGENIE_SE=1.397780;MAC=84.000000	BIN	Pass	Yes	Yes	Other deforming dorsopathies	musculoskeletal	0	0	MusculoSkeletal	ICD10	MusculoSkeletal	Phe10	NA
PPM1D	Phe10_M43__BIN	UKB_CHIP_genes_phenome	ADD-WGR-FIRTH	0.741245	0.322892	1.70163	0.480064	0.000933057	2743	2739	4	0	381478	380765	713	0	REGENIE_BETA=-0.299424;REGENIE_SE=0.423994;MAC=717.000000	BIN	Pass	Yes	Yes	Other deforming dorsopathies	musculoskeletal	0	0	MusculoSkeletal	ICD10	MusculoSkeletal	Phe10	NA
JAK2	Phe10_M43__BIN	UKB_CHIP_genes_phenome	ADD-WGR-FIRTH	1.62175	0.40559	6.48452	0.49412	0.000327936	2743	2740	3	0	381478	381229	249	0	REGENIE_BETA=0.483503;REGENIE_SE=0.707112;MAC=252.000000	BIN	Pass	Yes	Yes	Other deforming dorsopathies	musculoskeletal	0	0	MusculoSkeletal	ICD10	MusculoSkeletal	Phe10	NA
MPL	Phe10_M43__BIN	UKB_CHIP_genes_phenome	ADD-WGR-FIRTH	0.361122	0.00769395	16.9495	0.603981	4.03414e-05	2743	2743	0	0	381478	381447	31	0	REGENIE_BETA=-1.018540;REGENIE_SE=1.963700;MAC=31.000000	BIN	Pass	Yes	Yes	Other deforming dorsopathies	musculoskeletal	0	0	MusculoSkeletal	ICD10	MusculoSkeletal	Phe10	NA
RUNX1	Phe10_M43__BIN	UKB_CHIP_genes_phenome	ADD-WGR-FIRTH	0.363293	0.00788525	16.7378	0.604367	4.81494e-05	2743	2743	0	0	381478	381441	37	0	REGENIE_BETA=-1.012546;REGENIE_SE=1.954227;MAC=37.000000	BIN	Pass	Yes	Yes	Other deforming dorsopathies	musculoskeletal	0	0	MusculoSkeletal	ICD10	MusculoSkeletal	Phe10	NA
PHF6	Phe10_M43__BIN	UKB_CHIP_genes_phenome	ADD-WGR-FIRTH	0.36254	0.0047991	27.3875	0.64564	3.904e-05	2743	2743	0	0	381478	381448	30	0	REGENIE_BETA=-1.014621;REGENIE_SE=2.206523;MAC=30.000000	BIN	Pass	Yes	Yes	Other deforming dorsopathies	musculoskeletal	0	0	MusculoSkeletal	ICD10	MusculoSkeletal	Phe10	NA
ETNK1	Phe10_M43__BIN	UKB_CHIP_genes_phenome	ADD-WGR-FIRTH	0.363846	0.00120213	110.124	0.728685	1.952e-05	2743	2743	0	0	381478	381463	15	0	REGENIE_BETA=-1.011024;REGENIE_SE=2.914663;MAC=15.000000	BIN	Pass	Yes	Yes	Other deforming dorsopathies	musculoskeletal	0	0	MusculoSkeletal	ICD10	MusculoSkeletal	Phe10	NA
TP53	Phe10_M43__BIN	UKB_CHIP_genes_phenome	ADD-WGR-FIRTH	0.848106	0.298593	2.40891	0.757081	0.000580395	2743	2740	3	0	381478	381035	443	0	REGENIE_BETA=-0.164749;REGENIE_SE=0.532625;MAC=446.000000	BIN	Pass	Yes	Yes	Other deforming dorsopathies	musculoskeletal	0	0	MusculoSkeletal	ICD10	MusculoSkeletal	Phe10	NA
TET2	Phe10_M43__BIN	UKB_CHIP_genes_phenome	ADD-WGR-FIRTH	0.967122	0.703411	1.3297	0.836949	0.0058547	2743	2705	38	0	381478	377017	4461	0	REGENIE_BETA=-0.033431;REGENIE_SE=0.162444;MAC=4499.000000	BIN	Pass	Yes	Yes	Other deforming dorsopathies	musculoskeletal	0	0	MusculoSkeletal	ICD10	MusculoSkeletal	Phe10	NA
CBL	Phe10_M431__BIN	UKB_CHIP_genes_phenome	ADD-WGR-FIRTH	5.10069	1.32646	19.6139	0.0177363	0.00015219	1786	1783	3	0	385888	385773	115	0	REGENIE_BETA=1.629376;REGENIE_SE=0.687188;MAC=118.000000	BIN	Pass	Yes	Yes	Spondylolisthesis	congenital anomalies	0	0	Health and Medical History	ICD10	Other	Phe10	NA
NRAS	Phe10_M431__BIN	UKB_CHIP_genes_phenome	ADD-WGR-FIRTH	10.9056	1.12758	105.475	0.0390487	3.22436e-05	1786	1785	1	0	385888	385864	24	0	REGENIE_BETA=2.389273;REGENIE_SE=1.157777;MAC=25.000000	BIN	Pass	Yes	Yes	Spondylolisthesis	congenital anomalies	0	0	Health and Medical History	ICD10	Other	Phe10	NA
GNB1	Phe10_M431__BIN	UKB_CHIP_genes_phenome	ADD-WGR-FIRTH	3.58493	0.440351	29.1852	0.232732	0.00020249	1786	1784	2	0	385888	385733	155	0	REGENIE_BETA=1.276739;REGENIE_SE=1.069879;MAC=157.000000	BIN	Pass	Yes	Yes	Spondylolisthesis	congenital anomalies	0	0	Health and Medical History	ICD10	Other	Phe10	NA
TP53	Phe10_M431__BIN	UKB_CHIP_genes_phenome	ADD-WGR-FIRTH	0.547202	0.156034	1.919	0.346287	0.000586833	1786	1785	1	0	385888	385434	454	0	REGENIE_BETA=-0.602937;REGENIE_SE=0.640187;MAC=455.000000	BIN	Pass	Yes	Yes	Spondylolisthesis	congenital anomalies	0	0	Health and Medical History	ICD10	Other	Phe10	NA
PPM1D	Phe10_M431__BIN	UKB_CHIP_genes_phenome	ADD-WGR-FIRTH	0.616525	0.224689	1.69169	0.347659	0.000935064	1786	1784	2	0	385888	385165	723	0	REGENIE_BETA=-0.483657;REGENIE_SE=0.515000;MAC=725.000000	BIN	Pass	Yes	Yes	Spondylolisthesis	congenital anomalies	0	0	Health and Medical History	ICD10	Other	Phe10	NA
GNAS	Phe10_M431__BIN	UKB_CHIP_genes_phenome	ADD-WGR-FIRTH	0.363595	0.0396928	3.33062	0.370639	0.000181854	1786	1786	0	0	385888	385747	141	0	REGENIE_BETA=-1.011714;REGENIE_SE=1.130057;MAC=141.000000	BIN	Pass	Yes	Yes	Spondylolisthesis	congenital anomalies	0	0	Health and Medical History	ICD10	Other	Phe10	NA
ASXL1	Phe10_M431__BIN	UKB_CHIP_genes_phenome	ADD-WGR-FIRTH	1.27875	0.709144	2.30587	0.413703	0.00284904	1786	1772	14	0	385888	383693	2195	0	REGENIE_BETA=0.245880;REGENIE_SE=0.300810;MAC=2209.000000	BIN	Pass	Yes	Yes	Spondylolisthesis	congenital anomalies	0	0	Health and Medical History	ICD10	Other	Phe10	NA
DNMT3A	Phe10_M431__BIN	UKB_CHIP_genes_phenome	ADD-WGR-FIRTH	0.918704	0.740891	1.13919	0.439778	0.0204437	1786	1704	82	0	385888	370119	15769	0	REGENIE_BETA=-0.084791;REGENIE_SE=0.109752;MAC=15851.000000	BIN	Pass	Yes	Yes	Spondylolisthesis	congenital anomalies	0	0	Health and Medical History	ICD10	Other	Phe10	NA
IDH2	Phe10_M431__BIN	UKB_CHIP_genes_phenome	ADD-WGR-FIRTH	0.361778	0.0246675	5.3059	0.458071	0.000119946	1786	1786	0	0	385888	385795	93	0	REGENIE_BETA=-1.016725;REGENIE_SE=1.370201;MAC=93.000000	BIN	Pass	Yes	Yes	Spondylolisthesis	congenital anomalies	0	0	Health and Medical History	ICD10	Other	Phe10	NA
SF3B1	Phe10_M431__BIN	UKB_CHIP_genes_phenome	ADD-WGR-FIRTH	1.92121	0.320724	11.5085	0.474669	0.000297931	1786	1784	2	0	385888	385659	229	0	REGENIE_BETA=0.652955;REGENIE_SE=0.913348;MAC=231.000000	BIN	Pass	Yes	Yes	Spondylolisthesis	congenital anomalies	0	0	Health and Medical History	ICD10	Other	Phe10	NA
JAK2	Phe10_M431__BIN	UKB_CHIP_genes_phenome	ADD-WGR-FIRTH	1.79812	0.311932	10.3652	0.511505	0.000328885	1786	1784	2	0	385888	385635	253	0	REGENIE_BETA=0.586740;REGENIE_SE=0.893746;MAC=255.000000	BIN	Pass	Yes	Yes	Spondylolisthesis	congenital anomalies	0	0	Health and Medical History	ICD10	Other	Phe10	NA
CALR	Phe10_M431__BIN	UKB_CHIP_genes_phenome	ADD-WGR-FIRTH	0.363492	0.0163216	8.09517	0.522719	0.000109628	1786	1786	0	0	385888	385803	85	0	REGENIE_BETA=-1.011998;REGENIE_SE=1.583328;MAC=85.000000	BIN	Pass	Yes	Yes	Spondylolisthesis	congenital anomalies	0	0	Health and Medical History	ICD10	Other	Phe10	NA
PRPF8	Phe10_M431__BIN	UKB_CHIP_genes_phenome	ADD-WGR-FIRTH	0.363401	0.00954567	13.8345	0.585661	7.48051e-05	1786	1786	0	0	385888	385830	58	0	REGENIE_BETA=-1.012249;REGENIE_SE=1.856880;MAC=58.000000	BIN	Pass	Yes	Yes	Spondylolisthesis	congenital anomalies	0	0	Health and Medical History	ICD10	Other	Phe10	NA
KRAS	Phe10_M431__BIN	UKB_CHIP_genes_phenome	ADD-WGR-FIRTH	0.363267	0.0076478	17.2551	0.607201	6.44872e-05	1786	1786	0	0	385888	385838	50	0	REGENIE_BETA=-1.012616;REGENIE_SE=1.969792;MAC=50.000000	BIN	Pass	Yes	Yes	Spondylolisthesis	congenital anomalies	0	0	Health and Medical History	ICD10	Other	Phe10	NA
RUNX1	Phe10_M431__BIN	UKB_CHIP_genes_phenome	ADD-WGR-FIRTH	0.361813	0.00409904	31.9364	0.656515	4.77205e-05	1786	1786	0	0	385888	385851	37	0	REGENIE_BETA=-1.016628;REGENIE_SE=2.285947;MAC=37.000000	BIN	Pass	Yes	Yes	Spondylolisthesis	congenital anomalies	0	0	Health and Medical History	ICD10	Other	Phe10	NA
SRSF2	Phe10_M431__BIN	UKB_CHIP_genes_phenome	ADD-WGR-FIRTH	0.700222	0.143458	3.41781	0.65953	0.000406269	1786	1785	1	0	385888	385574	314	0	REGENIE_BETA=-0.356358;REGENIE_SE=0.808871;MAC=315.000000	BIN	Pass	Yes	Yes	Spondylolisthesis	congenital anomalies	0	0	Health and Medical History	ICD10	Other	Phe10	NA
MPL	Phe10_M431__BIN	UKB_CHIP_genes_phenome	ADD-WGR-FIRTH	0.365356	0.00211291	63.1759	0.70173	4.12718e-05	1786	1786	0	0	385888	385856	32	0	REGENIE_BETA=-1.006883;REGENIE_SE=2.629031;MAC=32.000000	BIN	Pass	Yes	Yes	Spondylolisthesis	congenital anomalies	0	0	Health and Medical History	ICD10	Other	Phe10	NA
PHF6	Phe10_M431__BIN	UKB_CHIP_genes_phenome	ADD-WGR-FIRTH	0.36472	0.00140541	94.6491	0.722119	3.86923e-05	1786	1786	0	0	385888	385858	30	0	REGENIE_BETA=-1.008625;REGENIE_SE=2.836175;MAC=30.000000	BIN	Pass	Yes	Yes	Spondylolisthesis	congenital anomalies	0	0	Health and Medical History	ICD10	Other	Phe10	NA
BRAF	Phe10_M431__BIN	UKB_CHIP_genes_phenome	ADD-WGR-FIRTH	0.362655	0.000971111	135.431	0.737132	2.32154e-05	1786	1786	0	0	385888	385870	18	0	REGENIE_BETA=-1.014303;REGENIE_SE=3.021876;MAC=18.000000	BIN	Pass	Yes	Yes	Spondylolisthesis	congenital anomalies	0	0	Health and Medical History	ICD10	Other	Phe10	NA
SUZ12	Phe10_M431__BIN	UKB_CHIP_genes_phenome	ADD-WGR-FIRTH	0.366207	0.000728022	184.208	0.751615	4.25615e-05	1786	1786	0	0	385888	385855	33	0	REGENIE_BETA=-1.004556;REGENIE_SE=3.173846;MAC=33.000000	BIN	Pass	Yes	Yes	Spondylolisthesis	congenital anomalies	0	0	Health and Medical History	ICD10	Other	Phe10	NA
ETNK1	Phe10_M431__BIN	UKB_CHIP_genes_phenome	ADD-WGR-FIRTH	0.362929	0.000493489	266.91	0.76344	1.93462e-05	1786	1786	0	0	385888	385873	15	0	REGENIE_BETA=-1.013549;REGENIE_SE=3.367644;MAC=15.000000	BIN	Pass	Yes	Yes	Spondylolisthesis	congenital anomalies	0	0	Health and Medical History	ICD10	Other	Phe10	NA
TET2	Phe10_M431__BIN	UKB_CHIP_genes_phenome	ADD-WGR-FIRTH	1.01767	0.691592	1.49749	0.929183	0.00585286	1786	1759	27	0	385888	381377	4511	0	REGENIE_BETA=0.017515;REGENIE_SE=0.197083;MAC=4538.000000	BIN	Pass	Yes	Yes	Spondylolisthesis	congenital anomalies	0	0	Health and Medical History	ICD10	Other	Phe10	NA
GNB1	Phe10_M4316__BIN	UKB_CHIP_genes_phenome	ADD-WGR-FIRTH	9.49622	0.777176	116.033	0.0779738	0.000203648	1184	1182	2	0	386741	386585	156	0	REGENIE_BETA=2.250894;REGENIE_SE=1.277055;MAC=158.000000	BIN	Pass	Yes	Yes	Spondylolisthesis, lumbar region	musculoskeletal	0	0	MusculoSkeletal	ICD10	MusculoSkeletal	Phe10	NA
JAK2	Phe10_M4316__BIN	UKB_CHIP_genes_phenome	ADD-WGR-FIRTH	4.6347	0.508938	42.2063	0.173614	0.000328672	1184	1182	2	0	386741	386488	253	0	REGENIE_BETA=1.533571;REGENIE_SE=1.127061;MAC=255.000000	BIN	Pass	Yes	Yes	Spondylolisthesis, lumbar region	musculoskeletal	0	0	MusculoSkeletal	ICD10	MusculoSkeletal	Phe10	NA
SF3B1	Phe10_M4316__BIN	UKB_CHIP_genes_phenome	ADD-WGR-FIRTH	4.43353	0.495742	39.6501	0.182786	0.000297738	1184	1182	2	0	386741	386512	229	0	REGENIE_BETA=1.489197;REGENIE_SE=1.117825;MAC=231.000000	BIN	Pass	Yes	Yes	Spondylolisthesis, lumbar region	musculoskeletal	0	0	MusculoSkeletal	ICD10	MusculoSkeletal	Phe10	NA
TP53	Phe10_M4316__BIN	UKB_CHIP_genes_phenome	ADD-WGR-FIRTH	0.363829	0.0772479	1.7136	0.200979	0.000586454	1184	1184	0	0	386741	386286	455	0	REGENIE_BETA=-1.011071;REGENIE_SE=0.790660;MAC=455.000000	BIN	Pass	Yes	Yes	Spondylolisthesis, lumbar region	musculoskeletal	0	0	MusculoSkeletal	ICD10	MusculoSkeletal	Phe10	NA
SRSF2	Phe10_M4316__BIN	UKB_CHIP_genes_phenome	ADD-WGR-FIRTH	0.364971	0.0545143	2.44347	0.298802	0.000407295	1184	1184	0	0	386741	386425	316	0	REGENIE_BETA=-1.007937;REGENIE_SE=0.970097;MAC=316.000000	BIN	Pass	Yes	Yes	Spondylolisthesis, lumbar region	musculoskeletal	0	0	MusculoSkeletal	ICD10	MusculoSkeletal	Phe10	NA
CBL	Phe10_M4316__BIN	UKB_CHIP_genes_phenome	ADD-WGR-FIRTH	4.35956	0.198992	95.5104	0.349859	0.000152091	1184	1183	1	0	386741	386624	117	0	REGENIE_BETA=1.472371;REGENIE_SE=1.574960;MAC=118.000000	BIN	Pass	Yes	Yes	Spondylolisthesis, lumbar region	musculoskeletal	0	0	MusculoSkeletal	ICD10	MusculoSkeletal	Phe10	NA
GNAS	Phe10_M4316__BIN	UKB_CHIP_genes_phenome	ADD-WGR-FIRTH	0.363999	0.0243187	5.44828	0.464162	0.000181736	1184	1184	0	0	386741	386600	141	0	REGENIE_BETA=-1.010605;REGENIE_SE=1.380590;MAC=141.000000	BIN	Pass	Yes	Yes	Spondylolisthesis, lumbar region	musculoskeletal	0	0	MusculoSkeletal	ICD10	MusculoSkeletal	Phe10	NA
IDH2	Phe10_M4316__BIN	UKB_CHIP_genes_phenome	ADD-WGR-FIRTH	0.363753	0.0135947	9.73297	0.546482	0.000119869	1184	1184	0	0	386741	386648	93	0	REGENIE_BETA=-1.011279;REGENIE_SE=1.676968;MAC=93.000000	BIN	Pass	Yes	Yes	Spondylolisthesis, lumbar region	musculoskeletal	0	0	MusculoSkeletal	ICD10	MusculoSkeletal	Phe10	NA
DNMT3A	Phe10_M4316__BIN	UKB_CHIP_genes_phenome	ADD-WGR-FIRTH	0.923502	0.71302	1.19612	0.546496	0.0204434	1184	1127	57	0	386741	370937	15804	0	REGENIE_BETA=-0.079582;REGENIE_SE=0.131973;MAC=15861.000000	BIN	Pass	Yes	Yes	Spondylolisthesis, lumbar region	musculoskeletal	0	0	MusculoSkeletal	ICD10	MusculoSkeletal	Phe10	NA
CALR	Phe10_M4316__BIN	UKB_CHIP_genes_phenome	ADD-WGR-FIRTH	0.36271	0.0098463	13.3612	0.581535	0.000109557	1184	1184	0	0	386741	386656	85	0	REGENIE_BETA=-1.014153;REGENIE_SE=1.840089;MAC=85.000000	BIN	Pass	Yes	Yes	Spondylolisthesis, lumbar region	musculoskeletal	0	0	MusculoSkeletal	ICD10	MusculoSkeletal	Phe10	NA
ASXL1	Phe10_M4316__BIN	UKB_CHIP_genes_phenome	ADD-WGR-FIRTH	1.19153	0.583632	2.4326	0.630356	0.00284849	1184	1175	9	0	386741	384540	2201	0	REGENIE_BETA=0.175239;REGENIE_SE=0.364151;MAC=2210.000000	BIN	Pass	Yes	Yes	Spondylolisthesis, lumbar region	musculoskeletal	0	0	MusculoSkeletal	ICD10	MusculoSkeletal	Phe10	NA
KRAS	Phe10_M4316__BIN	UKB_CHIP_genes_phenome	ADD-WGR-FIRTH	0.361861	0.00432074	30.3057	0.652748	6.44454e-05	1184	1184	0	0	386741	386691	50	0	REGENIE_BETA=-1.016495;REGENIE_SE=2.259140;MAC=50.000000	BIN	Pass	Yes	Yes	Spondylolisthesis, lumbar region	musculoskeletal	0	0	MusculoSkeletal	ICD10	MusculoSkeletal	Phe10	NA
PRPF8	Phe10_M4316__BIN	UKB_CHIP_genes_phenome	ADD-WGR-FIRTH	0.365502	0.00336011	39.7581	0.673992	7.47567e-05	1184	1184	0	0	386741	386683	58	0	REGENIE_BETA=-1.006484;REGENIE_SE=2.392543;MAC=58.000000	BIN	Pass	Yes	Yes	Spondylolisthesis, lumbar region	musculoskeletal	0	0	MusculoSkeletal	ICD10	MusculoSkeletal	Phe10	NA
RUNX1	Phe10_M4316__BIN	UKB_CHIP_genes_phenome	ADD-WGR-FIRTH	0.359051	0.00157348	81.9312	0.711601	4.76896e-05	1184	1184	0	0	386741	386704	37	0	REGENIE_BETA=-1.024291;REGENIE_SE=2.770546;MAC=37.000000	BIN	Pass	Yes	Yes	Spondylolisthesis, lumbar region	musculoskeletal	0	0	MusculoSkeletal	ICD10	MusculoSkeletal	Phe10	NA
PPM1D	Phe10_M4316__BIN	UKB_CHIP_genes_phenome	ADD-WGR-FIRTH	0.797931	0.232904	2.73372	0.719378	0.000934459	1184	1182	2	0	386741	386018	723	0	REGENIE_BETA=-0.225733;REGENIE_SE=0.628275;MAC=725.000000	BIN	Pass	Yes	Yes	Spondylolisthesis, lumbar region	musculoskeletal	0	0	MusculoSkeletal	ICD10	MusculoSkeletal	Phe10	NA
MPL	Phe10_M4316__BIN	UKB_CHIP_genes_phenome	ADD-WGR-FIRTH	0.365256	0.000889558	149.976	0.742886	4.12451e-05	1184	1184	0	0	386741	386709	32	0	REGENIE_BETA=-1.007156;REGENIE_SE=3.070275;MAC=32.000000	BIN	Pass	Yes	Yes	Spondylolisthesis, lumbar region	musculoskeletal	0	0	MusculoSkeletal	ICD10	MusculoSkeletal	Phe10	NA
BRAF	Phe10_M4316__BIN	UKB_CHIP_genes_phenome	ADD-WGR-FIRTH	0.358215	0.000419962	305.547	0.765588	2.32004e-05	1184	1184	0	0	386741	386723	18	0	REGENIE_BETA=-1.026622;REGENIE_SE=3.443290;MAC=18.000000	BIN	Pass	Yes	Yes	Spondylolisthesis, lumbar region	musculoskeletal	0	0	MusculoSkeletal	ICD10	MusculoSkeletal	Phe10	NA
NRAS	Phe10_M4316__BIN	UKB_CHIP_genes_phenome	ADD-WGR-FIRTH	0.365517	0.000364541	366.495	0.775298	3.22227e-05	1184	1184	0	0	386741	386716	25	0	REGENIE_BETA=-1.006442;REGENIE_SE=3.525793;MAC=25.000000	BIN	Pass	Yes	Yes	Spondylolisthesis, lumbar region	musculoskeletal	0	0	MusculoSkeletal	ICD10	MusculoSkeletal	Phe10	NA
SUZ12	Phe10_M4316__BIN	UKB_CHIP_genes_phenome	ADD-WGR-FIRTH	0.366247	0.000251782	532.748	0.786906	4.2534e-05	1184	1184	0	0	386741	386708	33	0	REGENIE_BETA=-1.004449;REGENIE_SE=3.715629;MAC=33.000000	BIN	Pass	Yes	Yes	Spondylolisthesis, lumbar region	musculoskeletal	0	0	MusculoSkeletal	ICD10	MusculoSkeletal	Phe10	NA
PHF6	Phe10_M4316__BIN	UKB_CHIP_genes_phenome	ADD-WGR-FIRTH	0.36615	0.000237128	565.372	0.788543	3.86673e-05	1184	1184	0	0	386741	386711	30	0	REGENIE_BETA=-1.004714;REGENIE_SE=3.746088;MAC=30.000000	BIN	Pass	Yes	Yes	Spondylolisthesis, lumbar region	musculoskeletal	0	0	MusculoSkeletal	ICD10	MusculoSkeletal	Phe10	NA
ETNK1	Phe10_M4316__BIN	UKB_CHIP_genes_phenome	ADD-WGR-FIRTH	0.365004	0.000228586	582.835	0.788841	1.93336e-05	1184	1184	0	0	386741	386726	15	0	REGENIE_BETA=-1.007847;REGENIE_SE=3.763208;MAC=15.000000	BIN	Pass	Yes	Yes	Spondylolisthesis, lumbar region	musculoskeletal	0	0	MusculoSkeletal	ICD10	MusculoSkeletal	Phe10	NA
TET2	Phe10_M4316__BIN	UKB_CHIP_genes_phenome	ADD-WGR-FIRTH	0.940231	0.589015	1.50087	0.796189	0.00585294	1184	1167	17	0	386741	382217	4524	0	REGENIE_BETA=-0.061630;REGENIE_SE=0.238614;MAC=4541.000000	BIN	Pass	Yes	Yes	Spondylolisthesis, lumbar region	musculoskeletal	0	0	MusculoSkeletal	ICD10	MusculoSkeletal	Phe10	NA
PHF6	Phe10_M46__BIN	UKB_CHIP_genes_phenome	ADD-WGR-FIRTH	10.1517	1.09135	94.4313	0.0416717	3.87655e-05	1991	1990	1	0	384951	384922	29	0	REGENIE_BETA=2.317643;REGENIE_SE=1.137893;MAC=30.000000	BIN	Pass	Yes	Yes	Other inflammatory spondylopathies	musculoskeletal	0	0	MusculoSkeletal	ICD10	MusculoSkeletal	Phe10	NA
NRAS	Phe10_M46__BIN	UKB_CHIP_genes_phenome	ADD-WGR-FIRTH	9.71188	1.04101	90.6048	0.0460168	3.23046e-05	1991	1990	1	0	384951	384927	24	0	REGENIE_BETA=2.273350;REGENIE_SE=1.139387;MAC=25.000000	BIN	Pass	Yes	Yes	Other inflammatory spondylopathies	musculoskeletal	0	0	MusculoSkeletal	ICD10	MusculoSkeletal	Phe10	NA
SF3B1	Phe10_M46__BIN	UKB_CHIP_genes_phenome	ADD-WGR-FIRTH	3.3275	0.617428	17.9329	0.161846	0.000297202	1991	1988	3	0	384951	384724	227	0	REGENIE_BETA=1.202222;REGENIE_SE=0.859411;MAC=230.000000	BIN	Pass	Yes	Yes	Other inflammatory spondylopathies	musculoskeletal	0	0	MusculoSkeletal	ICD10	MusculoSkeletal	Phe10	NA
SRSF2	Phe10_M46__BIN	UKB_CHIP_genes_phenome	ADD-WGR-FIRTH	0.36341	0.0839468	1.57322	0.175771	0.00040833	1991	1991	0	0	384951	384635	316	0	REGENIE_BETA=-1.012223;REGENIE_SE=0.747641;MAC=316.000000	BIN	Pass	Yes	Yes	Other inflammatory spondylopathies	musculoskeletal	0	0	MusculoSkeletal	ICD10	MusculoSkeletal	Phe10	NA
GNAS	Phe10_M46__BIN	UKB_CHIP_genes_phenome	ADD-WGR-FIRTH	3.95042	0.464417	33.603	0.208473	0.000182198	1991	1989	2	0	384951	384812	139	0	REGENIE_BETA=1.373822;REGENIE_SE=1.092262;MAC=141.000000	BIN	Pass	Yes	Yes	Other inflammatory spondylopathies	musculoskeletal	0	0	MusculoSkeletal	ICD10	MusculoSkeletal	Phe10	NA
JAK2	Phe10_M46__BIN	UKB_CHIP_genes_phenome	ADD-WGR-FIRTH	0.363888	0.0691653	1.91446	0.232739	0.000329507	1991	1991	0	0	384951	384696	255	0	REGENIE_BETA=-1.010910;REGENIE_SE=0.847131;MAC=255.000000	BIN	Pass	Yes	Yes	Other inflammatory spondylopathies	musculoskeletal	0	0	MusculoSkeletal	ICD10	MusculoSkeletal	Phe10	NA
GNB1	Phe10_M46__BIN	UKB_CHIP_genes_phenome	ADD-WGR-FIRTH	2.72264	0.380527	19.4803	0.318467	0.000204165	1991	1989	2	0	384951	384795	156	0	REGENIE_BETA=1.001602;REGENIE_SE=1.003999;MAC=158.000000	BIN	Pass	Yes	Yes	Other inflammatory spondylopathies	musculoskeletal	0	0	MusculoSkeletal	ICD10	MusculoSkeletal	Phe10	NA
CBL	Phe10_M46__BIN	UKB_CHIP_genes_phenome	ADD-WGR-FIRTH	0.362652	0.0395618	3.32434	0.369566	0.000149893	1991	1991	0	0	384951	384835	116	0	REGENIE_BETA=-1.014310;REGENIE_SE=1.130419;MAC=116.000000	BIN	Pass	Yes	Yes	Other inflammatory spondylopathies	musculoskeletal	0	0	MusculoSkeletal	ICD10	MusculoSkeletal	Phe10	NA
IDH2	Phe10_M46__BIN	UKB_CHIP_genes_phenome	ADD-WGR-FIRTH	0.364119	0.0250381	5.29522	0.459512	0.000120173	1991	1991	0	0	384951	384858	93	0	REGENIE_BETA=-1.010276;REGENIE_SE=1.365882;MAC=93.000000	BIN	Pass	Yes	Yes	Other inflammatory spondylopathies	musculoskeletal	0	0	MusculoSkeletal	ICD10	MusculoSkeletal	Phe10	NA
PPM1D	Phe10_M46__BIN	UKB_CHIP_genes_phenome	ADD-WGR-FIRTH	0.714178	0.280799	1.81643	0.479707	0.000934249	1991	1988	3	0	384951	384231	720	0	REGENIE_BETA=-0.336623;REGENIE_SE=0.476281;MAC=723.000000	BIN	Pass	Yes	Yes	Other inflammatory spondylopathies	musculoskeletal	0	0	MusculoSkeletal	ICD10	MusculoSkeletal	Phe10	NA
CALR	Phe10_M46__BIN	UKB_CHIP_genes_phenome	ADD-WGR-FIRTH	0.363652	0.0203008	6.51414	0.492027	0.000109836	1991	1991	0	0	384951	384866	85	0	REGENIE_BETA=-1.011559;REGENIE_SE=1.472238;MAC=85.000000	BIN	Pass	Yes	Yes	Other inflammatory spondylopathies	musculoskeletal	0	0	MusculoSkeletal	ICD10	MusculoSkeletal	Phe10	NA
PRPF8	Phe10_M46__BIN	UKB_CHIP_genes_phenome	ADD-WGR-FIRTH	0.361085	0.019167	6.80245	0.496489	7.49466e-05	1991	1991	0	0	384951	384893	58	0	REGENIE_BETA=-1.018641;REGENIE_SE=1.497948;MAC=58.000000	BIN	Pass	Yes	Yes	Other inflammatory spondylopathies	musculoskeletal	0	0	MusculoSkeletal	ICD10	MusculoSkeletal	Phe10	NA
DNMT3A	Phe10_M46__BIN	UKB_CHIP_genes_phenome	ADD-WGR-FIRTH	1.06329	0.864002	1.30854	0.562241	0.020441	1991	1890	101	0	384951	369233	15718	0	REGENIE_BETA=0.061367;REGENIE_SE=0.105893;MAC=15819.000000	BIN	Pass	Yes	Yes	Other inflammatory spondylopathies	musculoskeletal	0	0	MusculoSkeletal	ICD10	MusculoSkeletal	Phe10	NA
KRAS	Phe10_M46__BIN	UKB_CHIP_genes_phenome	ADD-WGR-FIRTH	0.364424	0.00801099	16.5778	0.604276	6.46092e-05	1991	1991	0	0	384951	384901	50	0	REGENIE_BETA=-1.009438;REGENIE_SE=1.947741;MAC=50.000000	BIN	Pass	Yes	Yes	Other inflammatory spondylopathies	musculoskeletal	0	0	MusculoSkeletal	ICD10	MusculoSkeletal	Phe10	NA
RUNX1	Phe10_M46__BIN	UKB_CHIP_genes_phenome	ADD-WGR-FIRTH	0.361407	0.00664921	19.6437	0.617604	4.78108e-05	1991	1991	0	0	384951	384914	37	0	REGENIE_BETA=-1.017750;REGENIE_SE=2.038562;MAC=37.000000	BIN	Pass	Yes	Yes	Other inflammatory spondylopathies	musculoskeletal	0	0	MusculoSkeletal	ICD10	MusculoSkeletal	Phe10	NA
MPL	Phe10_M46__BIN	UKB_CHIP_genes_phenome	ADD-WGR-FIRTH	0.363038	0.00548815	24.0147	0.635677	4.13499e-05	1991	1991	0	0	384951	384919	32	0	REGENIE_BETA=-1.013248;REGENIE_SE=2.138772;MAC=32.000000	BIN	Pass	Yes	Yes	Other inflammatory spondylopathies	musculoskeletal	0	0	MusculoSkeletal	ICD10	MusculoSkeletal	Phe10	NA
BRAF	Phe10_M46__BIN	UKB_CHIP_genes_phenome	ADD-WGR-FIRTH	0.362391	0.00292375	44.9174	0.679785	2.32593e-05	1991	1991	0	0	384951	384933	18	0	REGENIE_BETA=-1.015032;REGENIE_SE=2.459155;MAC=18.000000	BIN	Pass	Yes	Yes	Other inflammatory spondylopathies	musculoskeletal	0	0	MusculoSkeletal	ICD10	MusculoSkeletal	Phe10	NA
SUZ12	Phe10_M46__BIN	UKB_CHIP_genes_phenome	ADD-WGR-FIRTH	0.363826	0.00294949	44.8787	0.680662	4.2642e-05	1991	1991	0	0	384951	384918	33	0	REGENIE_BETA=-1.011079;REGENIE_SE=2.456699;MAC=33.000000	BIN	Pass	Yes	Yes	Other inflammatory spondylopathies	musculoskeletal	0	0	MusculoSkeletal	ICD10	MusculoSkeletal	Phe10	NA
TET2	Phe10_M46__BIN	UKB_CHIP_genes_phenome	ADD-WGR-FIRTH	0.931145	0.638938	1.35699	0.710432	0.00585876	1991	1965	26	0	384951	380443	4508	0	REGENIE_BETA=-0.071341;REGENIE_SE=0.192150;MAC=4534.000000	BIN	Pass	Yes	Yes	Other inflammatory spondylopathies	musculoskeletal	0	0	MusculoSkeletal	ICD10	MusculoSkeletal	Phe10	NA
ASXL1	Phe10_M46__BIN	UKB_CHIP_genes_phenome	ADD-WGR-FIRTH	0.906154	0.525814	1.56161	0.722679	0.00285056	1991	1979	12	0	384951	382757	2194	0	REGENIE_BETA=-0.098546;REGENIE_SE=0.277689;MAC=2206.000000	BIN	Pass	Yes	Yes	Other inflammatory spondylopathies	musculoskeletal	0	0	MusculoSkeletal	ICD10	MusculoSkeletal	Phe10	NA
ETNK1	Phe10_M46__BIN	UKB_CHIP_genes_phenome	ADD-WGR-FIRTH	0.364464	0.000349275	380.313	0.77593	1.93827e-05	1991	1991	0	0	384951	384936	15	0	REGENIE_BETA=-1.009328;REGENIE_SE=3.546148;MAC=15.000000	BIN	Pass	Yes	Yes	Other inflammatory spondylopathies	musculoskeletal	0	0	MusculoSkeletal	ICD10	MusculoSkeletal	Phe10	NA
TP53	Phe10_M46__BIN	UKB_CHIP_genes_phenome	ADD-WGR-FIRTH	1.11241	0.335704	3.68613	0.861651	0.000587943	1991	1988	3	0	384951	384499	452	0	REGENIE_BETA=0.106526;REGENIE_SE=0.611262;MAC=455.000000	BIN	Pass	Yes	Yes	Other inflammatory spondylopathies	musculoskeletal	0	0	MusculoSkeletal	ICD10	MusculoSkeletal	Phe10	NA
NRAS	Phe10_M469__BIN	UKB_CHIP_genes_phenome	ADD-WGR-FIRTH	13.8795	1.36594	141.031	0.0261771	3.22227e-05	1437	1436	1	0	386488	386464	24	0	REGENIE_BETA=2.630409;REGENIE_SE=1.182964;MAC=25.000000	BIN	Pass	Yes	Yes	Unspecified inflammatory spondylopathy	musculoskeletal	0	0	MusculoSkeletal	ICD10	MusculoSkeletal	Phe10	NA
PHF6	Phe10_M469__BIN	UKB_CHIP_genes_phenome	ADD-WGR-FIRTH	13.1146	1.31653	130.641	0.0282042	3.86673e-05	1437	1436	1	0	386488	386459	29	0	REGENIE_BETA=2.573724;REGENIE_SE=1.172842;MAC=30.000000	BIN	Pass	Yes	Yes	Unspecified inflammatory spondylopathy	musculoskeletal	0	0	MusculoSkeletal	ICD10	MusculoSkeletal	Phe10	NA
GNAS	Phe10_M469__BIN	UKB_CHIP_genes_phenome	ADD-WGR-FIRTH	6.66633	0.626508	70.9327	0.115859	0.000181736	1437	1435	2	0	386488	386349	139	0	REGENIE_BETA=1.897069;REGENIE_SE=1.206483;MAC=141.000000	BIN	Pass	Yes	Yes	Unspecified inflammatory spondylopathy	musculoskeletal	0	0	MusculoSkeletal	ICD10	MusculoSkeletal	Phe10	NA
GNB1	Phe10_M469__BIN	UKB_CHIP_genes_phenome	ADD-WGR-FIRTH	4.79589	0.518029	44.4002	0.167368	0.000203648	1437	1435	2	0	386488	386332	156	0	REGENIE_BETA=1.567759;REGENIE_SE=1.135472;MAC=158.000000	BIN	Pass	Yes	Yes	Unspecified inflammatory spondylopathy	musculoskeletal	0	0	MusculoSkeletal	ICD10	MusculoSkeletal	Phe10	NA
SRSF2	Phe10_M469__BIN	UKB_CHIP_genes_phenome	ADD-WGR-FIRTH	0.363651	0.068403	1.93327	0.235366	0.000407295	1437	1437	0	0	386488	386172	316	0	REGENIE_BETA=-1.011562;REGENIE_SE=0.852452;MAC=316.000000	BIN	Pass	Yes	Yes	Unspecified inflammatory spondylopathy	musculoskeletal	0	0	MusculoSkeletal	ICD10	MusculoSkeletal	Phe10	NA
SF3B1	Phe10_M469__BIN	UKB_CHIP_genes_phenome	ADD-WGR-FIRTH	3.12414	0.409319	23.8451	0.271965	0.000297738	1437	1435	2	0	386488	386259	229	0	REGENIE_BETA=1.139160;REGENIE_SE=1.036968;MAC=231.000000	BIN	Pass	Yes	Yes	Unspecified inflammatory spondylopathy	musculoskeletal	0	0	MusculoSkeletal	ICD10	MusculoSkeletal	Phe10	NA
JAK2	Phe10_M469__BIN	UKB_CHIP_genes_phenome	ADD-WGR-FIRTH	0.36366	0.0520032	2.54309	0.308031	0.000328672	1437	1437	0	0	386488	386233	255	0	REGENIE_BETA=-1.011535;REGENIE_SE=0.992322;MAC=255.000000	BIN	Pass	Yes	Yes	Unspecified inflammatory spondylopathy	musculoskeletal	0	0	MusculoSkeletal	ICD10	MusculoSkeletal	Phe10	NA
CBL	Phe10_M469__BIN	UKB_CHIP_genes_phenome	ADD-WGR-FIRTH	0.364063	0.0237855	5.57237	0.467907	0.000152091	1437	1437	0	0	386488	386370	118	0	REGENIE_BETA=-1.010429;REGENIE_SE=1.391990;MAC=118.000000	BIN	Pass	Yes	Yes	Unspecified inflammatory spondylopathy	musculoskeletal	0	0	MusculoSkeletal	ICD10	MusculoSkeletal	Phe10	NA
PPM1D	Phe10_M469__BIN	UKB_CHIP_genes_phenome	ADD-WGR-FIRTH	0.687931	0.226746	2.08713	0.508878	0.000934459	1437	1435	2	0	386488	385765	723	0	REGENIE_BETA=-0.374066;REGENIE_SE=0.566264;MAC=725.000000	BIN	Pass	Yes	Yes	Unspecified inflammatory spondylopathy	musculoskeletal	0	0	MusculoSkeletal	ICD10	MusculoSkeletal	Phe10	NA
IDH2	Phe10_M469__BIN	UKB_CHIP_genes_phenome	ADD-WGR-FIRTH	0.364343	0.0165345	8.02842	0.522256	0.000119869	1437	1437	0	0	386488	386395	93	0	REGENIE_BETA=-1.009659;REGENIE_SE=1.577910;MAC=93.000000	BIN	Pass	Yes	Yes	Unspecified inflammatory spondylopathy	musculoskeletal	0	0	MusculoSkeletal	ICD10	MusculoSkeletal	Phe10	NA
PRPF8	Phe10_M469__BIN	UKB_CHIP_genes_phenome	ADD-WGR-FIRTH	0.362131	0.0116361	11.27	0.562532	7.47567e-05	1437	1437	0	0	386488	386430	58	0	REGENIE_BETA=-1.015750;REGENIE_SE=1.754061;MAC=58.000000	BIN	Pass	Yes	Yes	Unspecified inflammatory spondylopathy	musculoskeletal	0	0	MusculoSkeletal	ICD10	MusculoSkeletal	Phe10	NA
CALR	Phe10_M469__BIN	UKB_CHIP_genes_phenome	ADD-WGR-FIRTH	0.36478	0.01166	11.412	0.56593	0.000109557	1437	1437	0	0	386488	386403	85	0	REGENIE_BETA=-1.008462;REGENIE_SE=1.756731;MAC=85.000000	BIN	Pass	Yes	Yes	Unspecified inflammatory spondylopathy	musculoskeletal	0	0	MusculoSkeletal	ICD10	MusculoSkeletal	Phe10	NA
MPL	Phe10_M469__BIN	UKB_CHIP_genes_phenome	ADD-WGR-FIRTH	0.36186	0.00518842	25.2374	0.638821	4.12451e-05	1437	1437	0	0	386488	386456	32	0	REGENIE_BETA=-1.016499;REGENIE_SE=2.165768;MAC=32.000000	BIN	Pass	Yes	Yes	Unspecified inflammatory spondylopathy	musculoskeletal	0	0	MusculoSkeletal	ICD10	MusculoSkeletal	Phe10	NA
KRAS	Phe10_M469__BIN	UKB_CHIP_genes_phenome	ADD-WGR-FIRTH	0.364676	0.00479793	27.7179	0.648017	6.44454e-05	1437	1437	0	0	386488	386438	50	0	REGENIE_BETA=-1.008746;REGENIE_SE=2.209645;MAC=50.000000	BIN	Pass	Yes	Yes	Unspecified inflammatory spondylopathy	musculoskeletal	0	0	MusculoSkeletal	ICD10	MusculoSkeletal	Phe10	NA
RUNX1	Phe10_M469__BIN	UKB_CHIP_genes_phenome	ADD-WGR-FIRTH	0.360401	0.00279318	46.5022	0.680659	4.76896e-05	1437	1437	0	0	386488	386451	37	0	REGENIE_BETA=-1.020538;REGENIE_SE=2.479656;MAC=37.000000	BIN	Pass	Yes	Yes	Unspecified inflammatory spondylopathy	musculoskeletal	0	0	MusculoSkeletal	ICD10	MusculoSkeletal	Phe10	NA
SUZ12	Phe10_M469__BIN	UKB_CHIP_genes_phenome	ADD-WGR-FIRTH	0.364739	0.0015981	83.2458	0.715843	4.2534e-05	1437	1437	0	0	386488	386455	33	0	REGENIE_BETA=-1.008572;REGENIE_SE=2.770647;MAC=33.000000	BIN	Pass	Yes	Yes	Unspecified inflammatory spondylopathy	musculoskeletal	0	0	MusculoSkeletal	ICD10	MusculoSkeletal	Phe10	NA
BRAF	Phe10_M469__BIN	UKB_CHIP_genes_phenome	ADD-WGR-FIRTH	0.363499	0.000952758	138.683	0.738622	2.32004e-05	1437	1437	0	0	386488	386470	18	0	REGENIE_BETA=-1.011978;REGENIE_SE=3.032796;MAC=18.000000	BIN	Pass	Yes	Yes	Unspecified inflammatory spondylopathy	musculoskeletal	0	0	MusculoSkeletal	ICD10	MusculoSkeletal	Phe10	NA
ETNK1	Phe10_M469__BIN	UKB_CHIP_genes_phenome	ADD-WGR-FIRTH	0.364502	0.000201309	659.989	0.79202	1.93336e-05	1437	1437	0	0	386488	386473	15	0	REGENIE_BETA=-1.009224;REGENIE_SE=3.827339;MAC=15.000000	BIN	Pass	Yes	Yes	Unspecified inflammatory spondylopathy	musculoskeletal	0	0	MusculoSkeletal	ICD10	MusculoSkeletal	Phe10	NA
DNMT3A	Phe10_M469__BIN	UKB_CHIP_genes_phenome	ADD-WGR-FIRTH	1.02188	0.802756	1.30082	0.860473	0.0204434	1437	1365	72	0	386488	370699	15789	0	REGENIE_BETA=0.021644;REGENIE_SE=0.123139;MAC=15861.000000	BIN	Pass	Yes	Yes	Unspecified inflammatory spondylopathy	musculoskeletal	0	0	MusculoSkeletal	ICD10	MusculoSkeletal	Phe10	NA
ASXL1	Phe10_M469__BIN	UKB_CHIP_genes_phenome	ADD-WGR-FIRTH	1.04475	0.5511	1.98058	0.893291	0.00284849	1437	1427	10	0	386488	384288	2200	0	REGENIE_BETA=0.043775;REGENIE_SE=0.326340;MAC=2210.000000	BIN	Pass	Yes	Yes	Unspecified inflammatory spondylopathy	musculoskeletal	0	0	MusculoSkeletal	ICD10	MusculoSkeletal	Phe10	NA
TET2	Phe10_M469__BIN	UKB_CHIP_genes_phenome	ADD-WGR-FIRTH	1.01725	0.656761	1.57562	0.938921	0.00585294	1437	1416	21	0	386488	381968	4520	0	REGENIE_BETA=0.017106;REGENIE_SE=0.223240;MAC=4541.000000	BIN	Pass	Yes	Yes	Unspecified inflammatory spondylopathy	musculoskeletal	0	0	MusculoSkeletal	ICD10	MusculoSkeletal	Phe10	NA
TP53	Phe10_M469__BIN	UKB_CHIP_genes_phenome	ADD-WGR-FIRTH	0.951259	0.243976	3.70894	0.942621	0.000586454	1437	1435	2	0	386488	386035	453	0	REGENIE_BETA=-0.049969;REGENIE_SE=0.694255;MAC=455.000000	BIN	Pass	Yes	Yes	Unspecified inflammatory spondylopathy	musculoskeletal	0	0	MusculoSkeletal	ICD10	MusculoSkeletal	Phe10	NA
JAK2	Phe10_M47__BIN	UKB_CHIP_genes_phenome	ADD-WGR-FIRTH	0.534893	0.281927	1.01484	0.0555069	0.000329979	13192	13188	4	0	364105	363860	245	0	REGENIE_BETA=-0.625689;REGENIE_SE=0.326750;MAC=249.000000	BIN	Pass	Yes	Yes	Spondylosis	musculoskeletal	0	0	MusculoSkeletal	ICD10	MusculoSkeletal	Phe10	NA
CALR	Phe10_M47__BIN	UKB_CHIP_genes_phenome	ADD-WGR-FIRTH	0.345747	0.113969	1.04889	0.0607013	0.000109993	13192	13192	0	0	364105	364022	83	0	REGENIE_BETA=-1.062048;REGENIE_SE=0.566225;MAC=83.000000	BIN	Pass	Yes	Yes	Spondylosis	musculoskeletal	0	0	MusculoSkeletal	ICD10	MusculoSkeletal	Phe10	NA
TET2	Phe10_M47__BIN	UKB_CHIP_genes_phenome	ADD-WGR-FIRTH	0.886472	0.765298	1.02683	0.108076	0.005823	13192	13022	170	0	364105	359881	4224	0	REGENIE_BETA=-0.120506;REGENIE_SE=0.074993;MAC=4394.000000	BIN	Pass	Yes	Yes	Spondylosis	musculoskeletal	0	0	MusculoSkeletal	ICD10	MusculoSkeletal	Phe10	NA
GNAS	Phe10_M47__BIN	UKB_CHIP_genes_phenome	ADD-WGR-FIRTH	0.568458	0.25479	1.26828	0.167736	0.000181555	13192	13189	3	0	364105	363971	134	0	REGENIE_BETA=-0.564829;REGENIE_SE=0.409440;MAC=137.000000	BIN	Pass	Yes	Yes	Spondylosis	musculoskeletal	0	0	MusculoSkeletal	ICD10	MusculoSkeletal	Phe10	NA
GNB1	Phe10_M47__BIN	UKB_CHIP_genes_phenome	ADD-WGR-FIRTH	1.52806	0.717341	3.25503	0.271793	0.000200108	13192	13182	10	0	364105	363964	141	0	REGENIE_BETA=0.423999;REGENIE_SE=0.385825;MAC=151.000000	BIN	Pass	Yes	Yes	Spondylosis	musculoskeletal	0	0	MusculoSkeletal	ICD10	MusculoSkeletal	Phe10	NA
SUZ12	Phe10_M47__BIN	UKB_CHIP_genes_phenome	ADD-WGR-FIRTH	0.351066	0.0501228	2.45891	0.291873	4.10817e-05	13192	13192	0	0	364105	364074	31	0	REGENIE_BETA=-1.046780;REGENIE_SE=0.993130;MAC=31.000000	BIN	Pass	Yes	Yes	Spondylosis	musculoskeletal	0	0	MusculoSkeletal	ICD10	MusculoSkeletal	Phe10	NA
IDH2	Phe10_M47__BIN	UKB_CHIP_genes_phenome	ADD-WGR-FIRTH	0.58943	0.215826	1.60976	0.302445	0.000120595	13192	13190	2	0	364105	364016	89	0	REGENIE_BETA=-0.528599;REGENIE_SE=0.512604;MAC=91.000000	BIN	Pass	Yes	Yes	Spondylosis	musculoskeletal	0	0	MusculoSkeletal	ICD10	MusculoSkeletal	Phe10	NA
ASXL1	Phe10_M47__BIN	UKB_CHIP_genes_phenome	ADD-WGR-FIRTH	1.11812	0.903908	1.38309	0.303524	0.00282006	13192	13092	100	0	364105	362077	2028	0	REGENIE_BETA=0.111645;REGENIE_SE=0.108509;MAC=2128.000000	BIN	Pass	Yes	Yes	Spondylosis	musculoskeletal	0	0	MusculoSkeletal	ICD10	MusculoSkeletal	Phe10	NA
CBL	Phe10_M47__BIN	UKB_CHIP_genes_phenome	ADD-WGR-FIRTH	1.59322	0.59455	4.26935	0.354394	0.000144449	13192	13186	6	0	364105	364002	103	0	REGENIE_BETA=0.465755;REGENIE_SE=0.502920;MAC=109.000000	BIN	Pass	Yes	Yes	Spondylosis	musculoskeletal	0	0	MusculoSkeletal	ICD10	MusculoSkeletal	Phe10	NA
KRAS	Phe10_M47__BIN	UKB_CHIP_genes_phenome	ADD-WGR-FIRTH	2.00714	0.450515	8.94225	0.360736	6.62608e-05	13192	13189	3	0	364105	364058	47	0	REGENIE_BETA=0.696712;REGENIE_SE=0.762297;MAC=50.000000	BIN	Pass	Yes	Yes	Spondylosis	musculoskeletal	0	0	MusculoSkeletal	ICD10	MusculoSkeletal	Phe10	NA
ETNK1	Phe10_M47__BIN	UKB_CHIP_genes_phenome	ADD-WGR-FIRTH	0.347562	0.0316722	3.81404	0.38722	1.98782e-05	13192	13192	0	0	364105	364090	15	0	REGENIE_BETA=-1.056813;REGENIE_SE=1.222217;MAC=15.000000	BIN	Pass	Yes	Yes	Spondylosis	musculoskeletal	0	0	MusculoSkeletal	ICD10	MusculoSkeletal	Phe10	NA
TP53	Phe10_M47__BIN	UKB_CHIP_genes_phenome	ADD-WGR-FIRTH	1.20853	0.757885	1.92714	0.426289	0.000585745	13192	13170	22	0	364105	363685	420	0	REGENIE_BETA=0.189407;REGENIE_SE=0.238081;MAC=442.000000	BIN	Pass	Yes	Yes	Spondylosis	musculoskeletal	0	0	MusculoSkeletal	ICD10	MusculoSkeletal	Phe10	NA
MPL	Phe10_M47__BIN	UKB_CHIP_genes_phenome	ADD-WGR-FIRTH	1.94348	0.316623	11.9293	0.472918	4.10817e-05	13192	13190	2	0	364105	364076	29	0	REGENIE_BETA=0.664478;REGENIE_SE=0.925794;MAC=31.000000	BIN	Pass	Yes	Yes	Spondylosis	musculoskeletal	0	0	MusculoSkeletal	ICD10	MusculoSkeletal	Phe10	NA
RUNX1	Phe10_M47__BIN	UKB_CHIP_genes_phenome	ADD-WGR-FIRTH	0.7233	0.135011	3.87497	0.705239	4.9033e-05	13192	13191	1	0	364105	364069	36	0	REGENIE_BETA=-0.323931;REGENIE_SE=0.856377;MAC=37.000000	BIN	Pass	Yes	Yes	Spondylosis	musculoskeletal	0	0	MusculoSkeletal	ICD10	MusculoSkeletal	Phe10	NA
PRPF8	Phe10_M47__BIN	UKB_CHIP_genes_phenome	ADD-WGR-FIRTH	0.80214	0.225151	2.85776	0.733771	7.55373e-05	13192	13190	2	0	364105	364050	55	0	REGENIE_BETA=-0.220472;REGENIE_SE=0.648232;MAC=57.000000	BIN	Pass	Yes	Yes	Spondylosis	musculoskeletal	0	0	MusculoSkeletal	ICD10	MusculoSkeletal	Phe10	NA
SF3B1	Phe10_M47__BIN	UKB_CHIP_genes_phenome	ADD-WGR-FIRTH	0.933036	0.487118	1.78715	0.834434	0.000291548	13192	13183	9	0	364105	363894	211	0	REGENIE_BETA=-0.069312;REGENIE_SE=0.331606;MAC=220.000000	BIN	Pass	Yes	Yes	Spondylosis	musculoskeletal	0	0	MusculoSkeletal	ICD10	MusculoSkeletal	Phe10	NA
NRAS	Phe10_M47__BIN	UKB_CHIP_genes_phenome	ADD-WGR-FIRTH	0.86837	0.131832	5.71991	0.883334	3.31304e-05	13192	13191	1	0	364105	364081	24	0	REGENIE_BETA=-0.141138;REGENIE_SE=0.961799;MAC=25.000000	BIN	Pass	Yes	Yes	Spondylosis	musculoskeletal	0	0	MusculoSkeletal	ICD10	MusculoSkeletal	Phe10	NA
BRAF	Phe10_M47__BIN	UKB_CHIP_genes_phenome	ADD-WGR-FIRTH	1.16667	0.13518	10.0689	0.888517	2.38539e-05	13192	13191	1	0	364105	364088	17	0	REGENIE_BETA=0.154152;REGENIE_SE=1.099661;MAC=18.000000	BIN	Pass	Yes	Yes	Spondylosis	musculoskeletal	0	0	MusculoSkeletal	ICD10	MusculoSkeletal	Phe10	NA
PPM1D	Phe10_M47__BIN	UKB_CHIP_genes_phenome	ADD-WGR-FIRTH	0.974469	0.677444	1.40172	0.889116	0.000940903	13192	13162	30	0	364105	363425	680	0	REGENIE_BETA=-0.025862;REGENIE_SE=0.185496;MAC=710.000000	BIN	Pass	Yes	Yes	Spondylosis	musculoskeletal	0	0	MusculoSkeletal	ICD10	MusculoSkeletal	Phe10	NA
SRSF2	Phe10_M47__BIN	UKB_CHIP_genes_phenome	ADD-WGR-FIRTH	0.967814	0.557926	1.67883	0.907325	0.000408167	13192	13179	13	0	364105	363810	295	0	REGENIE_BETA=-0.032716;REGENIE_SE=0.281032;MAC=308.000000	BIN	Pass	Yes	Yes	Spondylosis	musculoskeletal	0	0	MusculoSkeletal	ICD10	MusculoSkeletal	Phe10	NA
DNMT3A	Phe10_M47__BIN	UKB_CHIP_genes_phenome	ADD-WGR-FIRTH	1.00203	0.923166	1.08762	0.96141	0.0203553	13192	12553	639	0	364105	349384	14721	0	REGENIE_BETA=0.002024;REGENIE_SE=0.041822;MAC=15360.000000	BIN	Pass	Yes	Yes	Spondylosis	musculoskeletal	0	0	MusculoSkeletal	ICD10	MusculoSkeletal	Phe10	NA
PHF6	Phe10_M47__BIN	UKB_CHIP_genes_phenome	ADD-WGR-FIRTH	1.0282	0.135367	7.80985	0.978552	3.84313e-05	13192	13191	1	0	364105	364077	28	0	REGENIE_BETA=0.027812;REGENIE_SE=1.034496;MAC=29.000000	BIN	Pass	Yes	Yes	Spondylosis	musculoskeletal	0	0	MusculoSkeletal	ICD10	MusculoSkeletal	Phe10	NA
ASXL1	Phe10_M472__BIN	UKB_CHIP_genes_phenome	ADD-WGR-FIRTH	2.11536	1.06594	4.19795	0.0321482	0.00284849	761	751	10	0	387164	384964	2200	0	REGENIE_BETA=0.749225;REGENIE_SE=0.349686;MAC=2210.000000	BIN	Pass	Yes	Yes	Other spondylosis with radiculopathy	musculoskeletal	0	0	MusculoSkeletal	ICD10	MusculoSkeletal	Phe10	NA
SRSF2	Phe10_M472__BIN	UKB_CHIP_genes_phenome	ADD-WGR-FIRTH	7.45187	0.671497	82.6964	0.101914	0.000407295	761	759	2	0	387164	386850	314	0	REGENIE_BETA=2.008465;REGENIE_SE=1.227936;MAC=316.000000	BIN	Pass	Yes	Yes	Other spondylosis with radiculopathy	musculoskeletal	0	0	MusculoSkeletal	ICD10	MusculoSkeletal	Phe10	NA
CBL	Phe10_M472__BIN	UKB_CHIP_genes_phenome	ADD-WGR-FIRTH	22.2228	0.418814	1179.17	0.125907	0.000152091	761	760	1	0	387164	387047	117	0	REGENIE_BETA=3.101117;REGENIE_SE=2.026286;MAC=118.000000	BIN	Pass	Yes	Yes	Other spondylosis with radiculopathy	musculoskeletal	0	0	MusculoSkeletal	ICD10	MusculoSkeletal	Phe10	NA
DNMT3A	Phe10_M472__BIN	UKB_CHIP_genes_phenome	ADD-WGR-FIRTH	0.796184	0.567431	1.11716	0.187204	0.0204434	761	733	28	0	387164	371331	15833	0	REGENIE_BETA=-0.227925;REGENIE_SE=0.172815;MAC=15861.000000	BIN	Pass	Yes	Yes	Other spondylosis with radiculopathy	musculoskeletal	0	0	MusculoSkeletal	ICD10	MusculoSkeletal	Phe10	NA
GNB1	Phe10_M472__BIN	UKB_CHIP_genes_phenome	ADD-WGR-FIRTH	7.04733	0.241882	205.327	0.256381	0.000203648	761	760	1	0	387164	387007	157	0	REGENIE_BETA=1.952649;REGENIE_SE=1.720417;MAC=158.000000	BIN	Pass	Yes	Yes	Other spondylosis with radiculopathy	musculoskeletal	0	0	MusculoSkeletal	ICD10	MusculoSkeletal	Phe10	NA
JAK2	Phe10_M472__BIN	UKB_CHIP_genes_phenome	ADD-WGR-FIRTH	0.365127	0.0304546	4.37758	0.426637	0.000328672	761	761	0	0	387164	386909	255	0	REGENIE_BETA=-1.007511;REGENIE_SE=1.267374;MAC=255.000000	BIN	Pass	Yes	Yes	Other spondylosis with radiculopathy	musculoskeletal	0	0	MusculoSkeletal	ICD10	MusculoSkeletal	Phe10	NA
SF3B1	Phe10_M472__BIN	UKB_CHIP_genes_phenome	ADD-WGR-FIRTH	0.36581	0.0213601	6.26481	0.487759	0.000297738	761	761	0	0	387164	386933	231	0	REGENIE_BETA=-1.005641;REGENIE_SE=1.449307;MAC=231.000000	BIN	Pass	Yes	Yes	Other spondylosis with radiculopathy	musculoskeletal	0	0	MusculoSkeletal	ICD10	MusculoSkeletal	Phe10	NA
GNAS	Phe10_M472__BIN	UKB_CHIP_genes_phenome	ADD-WGR-FIRTH	0.364668	0.0138517	9.60048	0.545495	0.000181736	761	761	0	0	387164	387023	141	0	REGENIE_BETA=-1.008767;REGENIE_SE=1.668694;MAC=141.000000	BIN	Pass	Yes	Yes	Other spondylosis with radiculopathy	musculoskeletal	0	0	MusculoSkeletal	ICD10	MusculoSkeletal	Phe10	NA
TET2	Phe10_M472__BIN	UKB_CHIP_genes_phenome	ADD-WGR-FIRTH	0.843228	0.460849	1.54288	0.580145	0.00585294	761	752	9	0	387164	382632	4532	0	REGENIE_BETA=-0.170518;REGENIE_SE=0.308255;MAC=4541.000000	BIN	Pass	Yes	Yes	Other spondylosis with radiculopathy	musculoskeletal	0	0	MusculoSkeletal	ICD10	MusculoSkeletal	Phe10	NA
PPM1D	Phe10_M472__BIN	UKB_CHIP_genes_phenome	ADD-WGR-FIRTH	0.665501	0.145155	3.05117	0.600181	0.000934459	761	760	1	0	387164	386440	724	0	REGENIE_BETA=-0.407216;REGENIE_SE=0.776922;MAC=725.000000	BIN	Pass	Yes	Yes	Other spondylosis with radiculopathy	musculoskeletal	0	0	MusculoSkeletal	ICD10	MusculoSkeletal	Phe10	NA
IDH2	Phe10_M472__BIN	UKB_CHIP_genes_phenome	ADD-WGR-FIRTH	0.365966	0.00425213	31.4975	0.658324	0.000119869	761	761	0	0	387164	387071	93	0	REGENIE_BETA=-1.005214;REGENIE_SE=2.273063;MAC=93.000000	BIN	Pass	Yes	Yes	Other spondylosis with radiculopathy	musculoskeletal	0	0	MusculoSkeletal	ICD10	MusculoSkeletal	Phe10	NA
CALR	Phe10_M472__BIN	UKB_CHIP_genes_phenome	ADD-WGR-FIRTH	0.365935	0.00263622	50.7957	0.689589	0.000109557	761	761	0	0	387164	387079	85	0	REGENIE_BETA=-1.005300;REGENIE_SE=2.516939;MAC=85.000000	BIN	Pass	Yes	Yes	Other spondylosis with radiculopathy	musculoskeletal	0	0	MusculoSkeletal	ICD10	MusculoSkeletal	Phe10	NA
PRPF8	Phe10_M472__BIN	UKB_CHIP_genes_phenome	ADD-WGR-FIRTH	0.365253	0.00184786	72.1972	0.708851	7.47567e-05	761	761	0	0	387164	387106	58	0	REGENIE_BETA=-1.007164;REGENIE_SE=2.697276;MAC=58.000000	BIN	Pass	Yes	Yes	Other spondylosis with radiculopathy	musculoskeletal	0	0	MusculoSkeletal	ICD10	MusculoSkeletal	Phe10	NA
KRAS	Phe10_M472__BIN	UKB_CHIP_genes_phenome	ADD-WGR-FIRTH	0.366515	0.000583769	230.114	0.760089	6.44454e-05	761	761	0	0	387164	387114	50	0	REGENIE_BETA=-1.003716;REGENIE_SE=3.286943;MAC=50.000000	BIN	Pass	Yes	Yes	Other spondylosis with radiculopathy	musculoskeletal	0	0	MusculoSkeletal	ICD10	MusculoSkeletal	Phe10	NA
RUNX1	Phe10_M472__BIN	UKB_CHIP_genes_phenome	ADD-WGR-FIRTH	0.366274	0.000318964	420.601	0.779952	4.76896e-05	761	761	0	0	387164	387127	37	0	REGENIE_BETA=-1.004374;REGENIE_SE=3.594994;MAC=37.000000	BIN	Pass	Yes	Yes	Other spondylosis with radiculopathy	musculoskeletal	0	0	MusculoSkeletal	ICD10	MusculoSkeletal	Phe10	NA
NRAS	Phe10_M472__BIN	UKB_CHIP_genes_phenome	ADD-WGR-FIRTH	0.364629	0.000282014	471.445	0.782558	3.22227e-05	761	761	0	0	387164	387139	25	0	REGENIE_BETA=-1.008875;REGENIE_SE=3.655515;MAC=25.000000	BIN	Pass	Yes	Yes	Other spondylosis with radiculopathy	musculoskeletal	0	0	MusculoSkeletal	ICD10	MusculoSkeletal	Phe10	NA
MPL	Phe10_M472__BIN	UKB_CHIP_genes_phenome	ADD-WGR-FIRTH	0.366139	0.000283794	472.376	0.783363	4.12451e-05	761	761	0	0	387164	387132	32	0	REGENIE_BETA=-1.004743;REGENIE_SE=3.654413;MAC=32.000000	BIN	Pass	Yes	Yes	Other spondylosis with radiculopathy	musculoskeletal	0	0	MusculoSkeletal	ICD10	MusculoSkeletal	Phe10	NA
PHF6	Phe10_M472__BIN	UKB_CHIP_genes_phenome	ADD-WGR-FIRTH	0.366846	4.59062e-05	2931.54	0.826865	3.86673e-05	761	761	0	0	387164	387134	30	0	REGENIE_BETA=-1.002814;REGENIE_SE=4.584828;MAC=30.000000	BIN	Pass	Yes	Yes	Other spondylosis with radiculopathy	musculoskeletal	0	0	MusculoSkeletal	ICD10	MusculoSkeletal	Phe10	NA
BRAF	Phe10_M472__BIN	UKB_CHIP_genes_phenome	ADD-WGR-FIRTH	0.365777	3.79266e-05	3527.67	0.829873	2.32004e-05	761	761	0	0	387164	387146	18	0	REGENIE_BETA=-1.005732;REGENIE_SE=4.680762;MAC=18.000000	BIN	Pass	Yes	Yes	Other spondylosis with radiculopathy	musculoskeletal	0	0	MusculoSkeletal	ICD10	MusculoSkeletal	Phe10	NA
SUZ12	Phe10_M472__BIN	UKB_CHIP_genes_phenome	ADD-WGR-FIRTH	0.367228	1.06444e-05	12669.3	0.850946	4.2534e-05	761	761	0	0	387164	387131	33	0	REGENIE_BETA=-1.001772;REGENIE_SE=5.331072;MAC=33.000000	BIN	Pass	Yes	Yes	Other spondylosis with radiculopathy	musculoskeletal	0	0	MusculoSkeletal	ICD10	MusculoSkeletal	Phe10	NA
ETNK1	Phe10_M472__BIN	UKB_CHIP_genes_phenome	ADD-WGR-FIRTH	0.365973	7.26368e-06	18439.2	0.855615	1.93336e-05	761	761	0	0	387164	387149	15	0	REGENIE_BETA=-1.005195;REGENIE_SE=5.524300;MAC=15.000000	BIN	Pass	Yes	Yes	Other spondylosis with radiculopathy	musculoskeletal	0	0	MusculoSkeletal	ICD10	MusculoSkeletal	Phe10	NA
TP53	Phe10_M472__BIN	UKB_CHIP_genes_phenome	ADD-WGR-FIRTH	0.985869	0.139754	6.95466	0.988608	0.000586454	761	760	1	0	387164	386710	454	0	REGENIE_BETA=-0.014232;REGENIE_SE=0.996775;MAC=455.000000	BIN	Pass	Yes	Yes	Other spondylosis with radiculopathy	musculoskeletal	0	0	MusculoSkeletal	ICD10	MusculoSkeletal	Phe10	NA
JAK2	Phe10_M478__BIN	UKB_CHIP_genes_phenome	ADD-WGR-FIRTH	0.444971	0.178443	1.1096	0.0824058	0.00032873	6258	6257	1	0	381598	381344	254	0	REGENIE_BETA=-0.809746;REGENIE_SE=0.466203;MAC=255.000000	BIN	Pass	Yes	Yes	Other spondylosis	musculoskeletal	0	0	MusculoSkeletal	ICD10	MusculoSkeletal	Phe10	NA
ASXL1	Phe10_M478__BIN	UKB_CHIP_genes_phenome	ADD-WGR-FIRTH	1.29187	0.951256	1.75444	0.101015	0.002849	6258	6205	53	0	381598	379441	2157	0	REGENIE_BETA=0.256089;REGENIE_SE=0.156156;MAC=2210.000000	BIN	Pass	Yes	Yes	Other spondylosis	musculoskeletal	0	0	MusculoSkeletal	ICD10	MusculoSkeletal	Phe10	NA
TET2	Phe10_M478__BIN	UKB_CHIP_genes_phenome	ADD-WGR-FIRTH	0.84598	0.685233	1.04444	0.119805	0.00585269	6258	6182	76	0	381598	377134	4464	0	REGENIE_BETA=-0.167259;REGENIE_SE=0.107521;MAC=4540.000000	BIN	Pass	Yes	Yes	Other spondylosis	musculoskeletal	0	0	MusculoSkeletal	ICD10	MusculoSkeletal	Phe10	NA
KRAS	Phe10_M478__BIN	UKB_CHIP_genes_phenome	ADD-WGR-FIRTH	4.92417	0.523012	46.3611	0.163491	6.44569e-05	6258	6256	2	0	381598	381550	48	0	REGENIE_BETA=1.594155;REGENIE_SE=1.144055;MAC=50.000000	BIN	Pass	Yes	Yes	Other spondylosis	musculoskeletal	0	0	MusculoSkeletal	ICD10	MusculoSkeletal	Phe10	NA
CALR	Phe10_M478__BIN	UKB_CHIP_genes_phenome	ADD-WGR-FIRTH	0.358122	0.0709775	1.80693	0.213677	0.000109577	6258	6258	0	0	381598	381513	85	0	REGENIE_BETA=-1.026881;REGENIE_SE=0.825786;MAC=85.000000	BIN	Pass	Yes	Yes	Other spondylosis	musculoskeletal	0	0	MusculoSkeletal	ICD10	MusculoSkeletal	Phe10	NA
GNAS	Phe10_M478__BIN	UKB_CHIP_genes_phenome	ADD-WGR-FIRTH	0.500881	0.159706	1.5709	0.23581	0.000181768	6258	6257	1	0	381598	381458	140	0	REGENIE_BETA=-0.691386;REGENIE_SE=0.583190;MAC=141.000000	BIN	Pass	Yes	Yes	Other spondylosis	musculoskeletal	0	0	MusculoSkeletal	ICD10	MusculoSkeletal	Phe10	NA
TP53	Phe10_M478__BIN	UKB_CHIP_genes_phenome	ADD-WGR-FIRTH	1.43941	0.738413	2.80588	0.28484	0.000586558	6258	6246	12	0	381598	381155	443	0	REGENIE_BETA=0.364232;REGENIE_SE=0.340560;MAC=455.000000	BIN	Pass	Yes	Yes	Other spondylosis	musculoskeletal	0	0	MusculoSkeletal	ICD10	MusculoSkeletal	Phe10	NA
NRAS	Phe10_M478__BIN	UKB_CHIP_genes_phenome	ADD-WGR-FIRTH	3.68926	0.185287	73.4569	0.392357	3.22285e-05	6258	6257	1	0	381598	381574	24	0	REGENIE_BETA=1.305425;REGENIE_SE=1.526188;MAC=25.000000	BIN	Pass	Yes	Yes	Other spondylosis	musculoskeletal	0	0	MusculoSkeletal	ICD10	MusculoSkeletal	Phe10	NA
MPL	Phe10_M478__BIN	UKB_CHIP_genes_phenome	ADD-WGR-FIRTH	0.356935	0.0312774	4.07331	0.406912	4.12524e-05	6258	6258	0	0	381598	381566	32	0	REGENIE_BETA=-1.030202;REGENIE_SE=1.242195;MAC=32.000000	BIN	Pass	Yes	Yes	Other spondylosis	musculoskeletal	0	0	MusculoSkeletal	ICD10	MusculoSkeletal	Phe10	NA
GNB1	Phe10_M478__BIN	UKB_CHIP_genes_phenome	ADD-WGR-FIRTH	1.54156	0.533692	4.45276	0.423888	0.000203684	6258	6253	5	0	381598	381445	153	0	REGENIE_BETA=0.432794;REGENIE_SE=0.541199;MAC=158.000000	BIN	Pass	Yes	Yes	Other spondylosis	musculoskeletal	0	0	MusculoSkeletal	ICD10	MusculoSkeletal	Phe10	NA
SUZ12	Phe10_M478__BIN	UKB_CHIP_genes_phenome	ADD-WGR-FIRTH	0.360601	0.0229864	5.65694	0.467716	4.25416e-05	6258	6258	0	0	381598	381565	33	0	REGENIE_BETA=-1.019984;REGENIE_SE=1.404550;MAC=33.000000	BIN	Pass	Yes	Yes	Other spondylosis	musculoskeletal	0	0	MusculoSkeletal	ICD10	MusculoSkeletal	Phe10	NA
PRPF8	Phe10_M478__BIN	UKB_CHIP_genes_phenome	ADD-WGR-FIRTH	1.84952	0.312635	10.9416	0.497775	7.477e-05	6258	6256	2	0	381598	381542	56	0	REGENIE_BETA=0.614926;REGENIE_SE=0.906978;MAC=58.000000	BIN	Pass	Yes	Yes	Other spondylosis	musculoskeletal	0	0	MusculoSkeletal	ICD10	MusculoSkeletal	Phe10	NA
PHF6	Phe10_M478__BIN	UKB_CHIP_genes_phenome	ADD-WGR-FIRTH	0.361028	0.0187277	6.9598	0.499779	3.86741e-05	6258	6258	0	0	381598	381568	30	0	REGENIE_BETA=-1.018801;REGENIE_SE=1.509697;MAC=30.000000	BIN	Pass	Yes	Yes	Other spondylosis	musculoskeletal	0	0	MusculoSkeletal	ICD10	MusculoSkeletal	Phe10	NA
BRAF	Phe10_M478__BIN	UKB_CHIP_genes_phenome	ADD-WGR-FIRTH	0.357367	0.0175238	7.28785	0.503576	2.32045e-05	6258	6258	0	0	381598	381580	18	0	REGENIE_BETA=-1.028992;REGENIE_SE=1.538396;MAC=18.000000	BIN	Pass	Yes	Yes	Other spondylosis	musculoskeletal	0	0	MusculoSkeletal	ICD10	MusculoSkeletal	Phe10	NA
IDH2	Phe10_M478__BIN	UKB_CHIP_genes_phenome	ADD-WGR-FIRTH	0.63024	0.144944	2.74039	0.538138	0.00011989	6258	6257	1	0	381598	381506	92	0	REGENIE_BETA=-0.461655;REGENIE_SE=0.749889;MAC=93.000000	BIN	Pass	Yes	Yes	Other spondylosis	musculoskeletal	0	0	MusculoSkeletal	ICD10	MusculoSkeletal	Phe10	NA
ETNK1	Phe10_M478__BIN	UKB_CHIP_genes_phenome	ADD-WGR-FIRTH	0.356891	0.0127539	9.98685	0.544424	1.93371e-05	6258	6258	0	0	381598	381583	15	0	REGENIE_BETA=-1.030325;REGENIE_SE=1.699824;MAC=15.000000	BIN	Pass	Yes	Yes	Other spondylosis	musculoskeletal	0	0	MusculoSkeletal	ICD10	MusculoSkeletal	Phe10	NA
RUNX1	Phe10_M478__BIN	UKB_CHIP_genes_phenome	ADD-WGR-FIRTH	2.06411	0.154698	27.5411	0.583552	4.76981e-05	6258	6257	1	0	381598	381562	36	0	REGENIE_BETA=0.724700;REGENIE_SE=1.321953;MAC=37.000000	BIN	Pass	Yes	Yes	Other spondylosis	musculoskeletal	0	0	MusculoSkeletal	ICD10	MusculoSkeletal	Phe10	NA
CBL	Phe10_M478__BIN	UKB_CHIP_genes_phenome	ADD-WGR-FIRTH	1.42917	0.377278	5.41387	0.599236	0.000152118	6258	6255	3	0	381598	381483	115	0	REGENIE_BETA=0.357096;REGENIE_SE=0.679537;MAC=118.000000	BIN	Pass	Yes	Yes	Other spondylosis	musculoskeletal	0	0	MusculoSkeletal	ICD10	MusculoSkeletal	Phe10	NA
PPM1D	Phe10_M478__BIN	UKB_CHIP_genes_phenome	ADD-WGR-FIRTH	0.890286	0.529472	1.49698	0.661163	0.000934625	6258	6245	13	0	381598	380886	712	0	REGENIE_BETA=-0.116213;REGENIE_SE=0.265139;MAC=725.000000	BIN	Pass	Yes	Yes	Other spondylosis	musculoskeletal	0	0	MusculoSkeletal	ICD10	MusculoSkeletal	Phe10	NA
SRSF2	Phe10_M478__BIN	UKB_CHIP_genes_phenome	ADD-WGR-FIRTH	1.14635	0.515469	2.54938	0.737671	0.000407368	6258	6251	7	0	381598	381289	309	0	REGENIE_BETA=0.136587;REGENIE_SE=0.407795;MAC=316.000000	BIN	Pass	Yes	Yes	Other spondylosis	musculoskeletal	0	0	MusculoSkeletal	ICD10	MusculoSkeletal	Phe10	NA
DNMT3A	Phe10_M478__BIN	UKB_CHIP_genes_phenome	ADD-WGR-FIRTH	1.01887	0.90606	1.14573	0.754858	0.0204419	6258	5950	308	0	381598	366049	15549	0	REGENIE_BETA=0.018694;REGENIE_SE=0.059871;MAC=15857.000000	BIN	Pass	Yes	Yes	Other spondylosis	musculoskeletal	0	0	MusculoSkeletal	ICD10	MusculoSkeletal	Phe10	NA
SF3B1	Phe10_M478__BIN	UKB_CHIP_genes_phenome	ADD-WGR-FIRTH	0.90572	0.35249	2.32724	0.837055	0.000297791	6258	6254	4	0	381598	381371	227	0	REGENIE_BETA=-0.099025;REGENIE_SE=0.481493;MAC=231.000000	BIN	Pass	Yes	Yes	Other spondylosis	musculoskeletal	0	0	MusculoSkeletal	ICD10	MusculoSkeletal	Phe10	NA
SF3B1	Phe10_M4780__BIN	UKB_CHIP_genes_phenome	ADD-WGR-FIRTH	5.67806	1.13861	28.3156	0.0341496	0.000297738	503	501	2	0	387422	387193	229	0	REGENIE_BETA=1.736609;REGENIE_SE=0.819812;MAC=231.000000	BIN	Pass	Yes	Yes	Other spondylosis	musculoskeletal	0	0	MusculoSkeletal	ICD10	MusculoSkeletal	Phe10	NA
PPM1D	Phe10_M4780__BIN	UKB_CHIP_genes_phenome	ADD-WGR-FIRTH	0.364729	0.057269	2.32285	0.285636	0.000934459	503	503	0	0	387422	386697	725	0	REGENIE_BETA=-1.008600;REGENIE_SE=0.944607;MAC=725.000000	BIN	Pass	Yes	Yes	Other spondylosis	musculoskeletal	0	0	MusculoSkeletal	ICD10	MusculoSkeletal	Phe10	NA
SRSF2	Phe10_M4780__BIN	UKB_CHIP_genes_phenome	ADD-WGR-FIRTH	0.365521	0.0237023	5.6368	0.470888	0.000407295	503	503	0	0	387422	387106	316	0	REGENIE_BETA=-1.006432;REGENIE_SE=1.395816;MAC=316.000000	BIN	Pass	Yes	Yes	Other spondylosis	musculoskeletal	0	0	MusculoSkeletal	ICD10	MusculoSkeletal	Phe10	NA
JAK2	Phe10_M4780__BIN	UKB_CHIP_genes_phenome	ADD-WGR-FIRTH	0.364612	0.0189934	6.99938	0.503339	0.000328672	503	503	0	0	387422	387167	255	0	REGENIE_BETA=-1.008921;REGENIE_SE=1.507549;MAC=255.000000	BIN	Pass	Yes	Yes	Other spondylosis	musculoskeletal	0	0	MusculoSkeletal	ICD10	MusculoSkeletal	Phe10	NA
TET2	Phe10_M4780__BIN	UKB_CHIP_genes_phenome	ADD-WGR-FIRTH	0.823957	0.3973	1.7088	0.602854	0.00585294	503	497	6	0	387422	382887	4535	0	REGENIE_BETA=-0.193637;REGENIE_SE=0.372164;MAC=4541.000000	BIN	Pass	Yes	Yes	Other spondylosis	musculoskeletal	0	0	MusculoSkeletal	ICD10	MusculoSkeletal	Phe10	NA
GNAS	Phe10_M4780__BIN	UKB_CHIP_genes_phenome	ADD-WGR-FIRTH	0.362189	0.00674189	19.4576	0.617322	0.000181736	503	503	0	0	387422	387281	141	0	REGENIE_BETA=-1.015589;REGENIE_SE=2.032601;MAC=141.000000	BIN	Pass	Yes	Yes	Other spondylosis	musculoskeletal	0	0	MusculoSkeletal	ICD10	MusculoSkeletal	Phe10	NA
GNB1	Phe10_M4780__BIN	UKB_CHIP_genes_phenome	ADD-WGR-FIRTH	0.366256	0.00694062	19.3272	0.619622	0.000203648	503	503	0	0	387422	387264	158	0	REGENIE_BETA=-1.004424;REGENIE_SE=2.023476;MAC=158.000000	BIN	Pass	Yes	Yes	Other spondylosis	musculoskeletal	0	0	MusculoSkeletal	ICD10	MusculoSkeletal	Phe10	NA
CBL	Phe10_M4780__BIN	UKB_CHIP_genes_phenome	ADD-WGR-FIRTH	0.366048	0.00369894	36.2243	0.668143	0.000152091	503	503	0	0	387422	387304	118	0	REGENIE_BETA=-1.004990;REGENIE_SE=2.344288;MAC=118.000000	BIN	Pass	Yes	Yes	Other spondylosis	musculoskeletal	0	0	MusculoSkeletal	ICD10	MusculoSkeletal	Phe10	NA
TP53	Phe10_M4780__BIN	UKB_CHIP_genes_phenome	ADD-WGR-FIRTH	1.67468	0.149242	18.792	0.67596	0.000586454	503	502	1	0	387422	386968	454	0	REGENIE_BETA=0.515622;REGENIE_SE=1.233599;MAC=455.000000	BIN	Pass	Yes	Yes	Other spondylosis	musculoskeletal	0	0	MusculoSkeletal	ICD10	MusculoSkeletal	Phe10	NA
CALR	Phe10_M4780__BIN	UKB_CHIP_genes_phenome	ADD-WGR-FIRTH	0.364398	0.00233789	56.7971	0.695146	0.000109557	503	503	0	0	387422	387337	85	0	REGENIE_BETA=-1.009510;REGENIE_SE=2.576065;MAC=85.000000	BIN	Pass	Yes	Yes	Other spondylosis	musculoskeletal	0	0	MusculoSkeletal	ICD10	MusculoSkeletal	Phe10	NA
IDH2	Phe10_M4780__BIN	UKB_CHIP_genes_phenome	ADD-WGR-FIRTH	0.365645	0.00229963	58.1382	0.697262	0.000119869	503	503	0	0	387422	387329	93	0	REGENIE_BETA=-1.006092;REGENIE_SE=2.586228;MAC=93.000000	BIN	Pass	Yes	Yes	Other spondylosis	musculoskeletal	0	0	MusculoSkeletal	ICD10	MusculoSkeletal	Phe10	NA
PRPF8	Phe10_M4780__BIN	UKB_CHIP_genes_phenome	ADD-WGR-FIRTH	0.36368	0.00174115	75.9634	0.710542	7.47567e-05	503	503	0	0	387422	387364	58	0	REGENIE_BETA=-1.011480;REGENIE_SE=2.725423;MAC=58.000000	BIN	Pass	Yes	Yes	Other spondylosis	musculoskeletal	0	0	MusculoSkeletal	ICD10	MusculoSkeletal	Phe10	NA
KRAS	Phe10_M4780__BIN	UKB_CHIP_genes_phenome	ADD-WGR-FIRTH	0.367097	6.10077e-05	2208.9	0.821434	6.44454e-05	503	503	0	0	387422	387372	50	0	REGENIE_BETA=-1.002130;REGENIE_SE=4.440071;MAC=50.000000	BIN	Pass	Yes	Yes	Other spondylosis	musculoskeletal	0	0	MusculoSkeletal	ICD10	MusculoSkeletal	Phe10	NA
MPL	Phe10_M4780__BIN	UKB_CHIP_genes_phenome	ADD-WGR-FIRTH	0.366036	5.11938e-05	2617.16	0.82435	4.12451e-05	503	503	0	0	387422	387390	32	0	REGENIE_BETA=-1.005023;REGENIE_SE=4.528078;MAC=32.000000	BIN	Pass	Yes	Yes	Other spondylosis	musculoskeletal	0	0	MusculoSkeletal	ICD10	MusculoSkeletal	Phe10	NA
ASXL1	Phe10_M4780__BIN	UKB_CHIP_genes_phenome	ADD-WGR-FIRTH	1.11153	0.393476	3.13995	0.841823	0.00284849	503	499	4	0	387422	385216	2206	0	REGENIE_BETA=0.105736;REGENIE_SE=0.529842;MAC=2210.000000	BIN	Pass	Yes	Yes	Other spondylosis	musculoskeletal	0	0	MusculoSkeletal	ICD10	MusculoSkeletal	Phe10	NA
RUNX1	Phe10_M4780__BIN	UKB_CHIP_genes_phenome	ADD-WGR-FIRTH	0.367029	1.01902e-05	13219.6	0.851471	4.76896e-05	503	503	0	0	387422	387385	37	0	REGENIE_BETA=-1.002315;REGENIE_SE=5.353043;MAC=37.000000	BIN	Pass	Yes	Yes	Other spondylosis	musculoskeletal	0	0	MusculoSkeletal	ICD10	MusculoSkeletal	Phe10	NA
PHF6	Phe10_M4780__BIN	UKB_CHIP_genes_phenome	ADD-WGR-FIRTH	0.366942	9.04363e-06	14888.6	0.853085	3.86673e-05	503	503	0	0	387422	387392	30	0	REGENIE_BETA=-1.002551;REGENIE_SE=5.413824;MAC=30.000000	BIN	Pass	Yes	Yes	Other spondylosis	musculoskeletal	0	0	MusculoSkeletal	ICD10	MusculoSkeletal	Phe10	NA
ETNK1	Phe10_M4780__BIN	UKB_CHIP_genes_phenome	ADD-WGR-FIRTH	0.365867	7.68864e-06	17410	0.854816	1.93336e-05	503	503	0	0	387422	387407	15	0	REGENIE_BETA=-1.005484;REGENIE_SE=5.495143;MAC=15.000000	BIN	Pass	Yes	Yes	Other spondylosis	musculoskeletal	0	0	MusculoSkeletal	ICD10	MusculoSkeletal	Phe10	NA
SUZ12	Phe10_M4780__BIN	UKB_CHIP_genes_phenome	ADD-WGR-FIRTH	0.367078	7.75105e-06	17384.2	0.855224	4.2534e-05	503	503	0	0	387422	387389	33	0	REGENIE_BETA=-1.002181;REGENIE_SE=5.492703;MAC=33.000000	BIN	Pass	Yes	Yes	Other spondylosis	musculoskeletal	0	0	MusculoSkeletal	ICD10	MusculoSkeletal	Phe10	NA
BRAF	Phe10_M4780__BIN	UKB_CHIP_genes_phenome	ADD-WGR-FIRTH	0.365669	6.27304e-06	21315.6	0.857396	2.32004e-05	503	503	0	0	387422	387404	18	0	REGENIE_BETA=-1.006027;REGENIE_SE=5.598686;MAC=18.000000	BIN	Pass	Yes	Yes	Other spondylosis	musculoskeletal	0	0	MusculoSkeletal	ICD10	MusculoSkeletal	Phe10	NA
NRAS	Phe10_M4780__BIN	UKB_CHIP_genes_phenome	ADD-WGR-FIRTH	0.367027	1.41829e-06	94979.4	0.874758	3.22227e-05	503	503	0	0	387422	387397	25	0	REGENIE_BETA=-1.002320;REGENIE_SE=6.359165;MAC=25.000000	BIN	Pass	Yes	Yes	Other spondylosis	musculoskeletal	0	0	MusculoSkeletal	ICD10	MusculoSkeletal	Phe10	NA
DNMT3A	Phe10_M4780__BIN	UKB_CHIP_genes_phenome	ADD-WGR-FIRTH	0.987422	0.66005	1.47716	0.950888	0.0204434	503	478	25	0	387422	371586	15836	0	REGENIE_BETA=-0.012657;REGENIE_SE=0.205505;MAC=15861.000000	BIN	Pass	Yes	Yes	Other spondylosis	musculoskeletal	0	0	MusculoSkeletal	ICD10	MusculoSkeletal	Phe10	NA
CBL	Phe10_M4782__BIN	UKB_CHIP_genes_phenome	ADD-WGR-FIRTH	4.31071	1.15843	16.0408	0.0293079	0.000152091	2593	2590	3	0	385332	385217	115	0	REGENIE_BETA=1.461102;REGENIE_SE=0.670439;MAC=118.000000	BIN	Pass	Yes	Yes	Other spondylosis	musculoskeletal	0	0	MusculoSkeletal	ICD10	MusculoSkeletal	Phe10	NA
GNB1	Phe10_M4782__BIN	UKB_CHIP_genes_phenome	ADD-WGR-FIRTH	3.29255	1.07292	10.1042	0.0372526	0.000203648	2593	2589	4	0	385332	385178	154	0	REGENIE_BETA=1.191663;REGENIE_SE=0.572094;MAC=158.000000	BIN	Pass	Yes	Yes	Other spondylosis	musculoskeletal	0	0	MusculoSkeletal	ICD10	MusculoSkeletal	Phe10	NA
RUNX1	Phe10_M4782__BIN	UKB_CHIP_genes_phenome	ADD-WGR-FIRTH	30.38	0.492356	1874.55	0.104572	4.76896e-05	2593	2592	1	0	385332	385296	36	0	REGENIE_BETA=3.413784;REGENIE_SE=2.103272;MAC=37.000000	BIN	Pass	Yes	Yes	Other spondylosis	musculoskeletal	0	0	MusculoSkeletal	ICD10	MusculoSkeletal	Phe10	NA
TET2	Phe10_M4782__BIN	UKB_CHIP_genes_phenome	ADD-WGR-FIRTH	0.841761	0.607073	1.16718	0.301622	0.00585294	2593	2562	31	0	385332	380822	4510	0	REGENIE_BETA=-0.172259;REGENIE_SE=0.166762;MAC=4541.000000	BIN	Pass	Yes	Yes	Other spondylosis	musculoskeletal	0	0	MusculoSkeletal	ICD10	MusculoSkeletal	Phe10	NA
SRSF2	Phe10_M4782__BIN	UKB_CHIP_genes_phenome	ADD-WGR-FIRTH	1.92544	0.542482	6.83402	0.310737	0.000407295	2593	2589	4	0	385332	385020	312	0	REGENIE_BETA=0.655156;REGENIE_SE=0.646316;MAC=316.000000	BIN	Pass	Yes	Yes	Other spondylosis	musculoskeletal	0	0	MusculoSkeletal	ICD10	MusculoSkeletal	Phe10	NA
DNMT3A	Phe10_M4782__BIN	UKB_CHIP_genes_phenome	ADD-WGR-FIRTH	0.922753	0.769174	1.107	0.386735	0.0204434	2593	2478	115	0	385332	369586	15746	0	REGENIE_BETA=-0.080394;REGENIE_SE=0.092882;MAC=15861.000000	BIN	Pass	Yes	Yes	Other spondylosis	musculoskeletal	0	0	MusculoSkeletal	ICD10	MusculoSkeletal	Phe10	NA
CALR	Phe10_M4782__BIN	UKB_CHIP_genes_phenome	ADD-WGR-FIRTH	0.362783	0.0276425	4.7612	0.440153	0.000109557	2593	2593	0	0	385332	385247	85	0	REGENIE_BETA=-1.013950;REGENIE_SE=1.313519;MAC=85.000000	BIN	Pass	Yes	Yes	Other spondylosis	musculoskeletal	0	0	MusculoSkeletal	ICD10	MusculoSkeletal	Phe10	NA
TP53	Phe10_M4782__BIN	UKB_CHIP_genes_phenome	ADD-WGR-FIRTH	1.50771	0.529024	4.29694	0.442257	0.000586454	2593	2588	5	0	385332	384882	450	0	REGENIE_BETA=0.410590;REGENIE_SE=0.534353;MAC=455.000000	BIN	Pass	Yes	Yes	Other spondylosis	musculoskeletal	0	0	MusculoSkeletal	ICD10	MusculoSkeletal	Phe10	NA
JAK2	Phe10_M4782__BIN	UKB_CHIP_genes_phenome	ADD-WGR-FIRTH	0.591763	0.149845	2.33698	0.454061	0.000328672	2593	2592	1	0	385332	385078	254	0	REGENIE_BETA=-0.524648;REGENIE_SE=0.700782;MAC=255.000000	BIN	Pass	Yes	Yes	Other spondylosis	musculoskeletal	0	0	MusculoSkeletal	ICD10	MusculoSkeletal	Phe10	NA
SF3B1	Phe10_M4782__BIN	UKB_CHIP_genes_phenome	ADD-WGR-FIRTH	0.592268	0.148687	2.35919	0.457608	0.000297738	2593	2592	1	0	385332	385102	230	0	REGENIE_BETA=-0.523796;REGENIE_SE=0.705173;MAC=231.000000	BIN	Pass	Yes	Yes	Other spondylosis	musculoskeletal	0	0	MusculoSkeletal	ICD10	MusculoSkeletal	Phe10	NA
ASXL1	Phe10_M4782__BIN	UKB_CHIP_genes_phenome	ADD-WGR-FIRTH	1.19132	0.745721	1.90319	0.46391	0.00284849	2593	2572	21	0	385332	383143	2189	0	REGENIE_BETA=0.175062;REGENIE_SE=0.239018;MAC=2210.000000	BIN	Pass	Yes	Yes	Other spondylosis	musculoskeletal	0	0	MusculoSkeletal	ICD10	MusculoSkeletal	Phe10	NA
PRPF8	Phe10_M4782__BIN	UKB_CHIP_genes_phenome	ADD-WGR-FIRTH	0.363871	0.0183991	7.19615	0.506749	7.47567e-05	2593	2593	0	0	385332	385274	58	0	REGENIE_BETA=-1.010955;REGENIE_SE=1.522732;MAC=58.000000	BIN	Pass	Yes	Yes	Other spondylosis	musculoskeletal	0	0	MusculoSkeletal	ICD10	MusculoSkeletal	Phe10	NA
KRAS	Phe10_M4782__BIN	UKB_CHIP_genes_phenome	ADD-WGR-FIRTH	0.362414	0.0152632	8.60529	0.529961	6.44454e-05	2593	2593	0	0	385332	385282	50	0	REGENIE_BETA=-1.014967;REGENIE_SE=1.616022;MAC=50.000000	BIN	Pass	Yes	Yes	Other spondylosis	musculoskeletal	0	0	MusculoSkeletal	ICD10	MusculoSkeletal	Phe10	NA
PPM1D	Phe10_M4782__BIN	UKB_CHIP_genes_phenome	ADD-WGR-FIRTH	0.818625	0.370213	1.81016	0.621097	0.000934459	2593	2588	5	0	385332	384612	720	0	REGENIE_BETA=-0.200129;REGENIE_SE=0.404878;MAC=725.000000	BIN	Pass	Yes	Yes	Other spondylosis	musculoskeletal	0	0	MusculoSkeletal	ICD10	MusculoSkeletal	Phe10	NA
MPL	Phe10_M4782__BIN	UKB_CHIP_genes_phenome	ADD-WGR-FIRTH	0.362978	0.00504591	26.1108	0.642262	4.12451e-05	2593	2593	0	0	385332	385300	32	0	REGENIE_BETA=-1.013414;REGENIE_SE=2.181551;MAC=32.000000	BIN	Pass	Yes	Yes	Other spondylosis	musculoskeletal	0	0	MusculoSkeletal	ICD10	MusculoSkeletal	Phe10	NA
SUZ12	Phe10_M4782__BIN	UKB_CHIP_genes_phenome	ADD-WGR-FIRTH	0.36421	0.00502954	26.374	0.64389	4.2534e-05	2593	2593	0	0	385332	385299	33	0	REGENIE_BETA=-1.010025;REGENIE_SE=2.184939;MAC=33.000000	BIN	Pass	Yes	Yes	Other spondylosis	musculoskeletal	0	0	MusculoSkeletal	ICD10	MusculoSkeletal	Phe10	NA
NRAS	Phe10_M4782__BIN	UKB_CHIP_genes_phenome	ADD-WGR-FIRTH	0.36162	0.00365507	35.7773	0.664352	3.22227e-05	2593	2593	0	0	385332	385307	25	0	REGENIE_BETA=-1.017162;REGENIE_SE=2.344164;MAC=25.000000	BIN	Pass	Yes	Yes	Other spondylosis	musculoskeletal	0	0	MusculoSkeletal	ICD10	MusculoSkeletal	Phe10	NA
PHF6	Phe10_M4782__BIN	UKB_CHIP_genes_phenome	ADD-WGR-FIRTH	0.364677	0.0028172	47.2061	0.684347	3.86673e-05	2593	2593	0	0	385332	385302	30	0	REGENIE_BETA=-1.008744;REGENIE_SE=2.481304;MAC=30.000000	BIN	Pass	Yes	Yes	Other spondylosis	musculoskeletal	0	0	MusculoSkeletal	ICD10	MusculoSkeletal	Phe10	NA
ETNK1	Phe10_M4782__BIN	UKB_CHIP_genes_phenome	ADD-WGR-FIRTH	0.363104	0.00152097	86.6844	0.716874	1.93336e-05	2593	2593	0	0	385332	385317	15	0	REGENIE_BETA=-1.013067;REGENIE_SE=2.793593;MAC=15.000000	BIN	Pass	Yes	Yes	Other spondylosis	musculoskeletal	0	0	MusculoSkeletal	ICD10	MusculoSkeletal	Phe10	NA
IDH2	Phe10_M4782__BIN	UKB_CHIP_genes_phenome	ADD-WGR-FIRTH	1.52559	0.145739	15.9699	0.72444	0.000119869	2593	2592	1	0	385332	385240	92	0	REGENIE_BETA=0.422384;REGENIE_SE=1.198146;MAC=93.000000	BIN	Pass	Yes	Yes	Other spondylosis	musculoskeletal	0	0	MusculoSkeletal	ICD10	MusculoSkeletal	Phe10	NA
BRAF	Phe10_M4782__BIN	UKB_CHIP_genes_phenome	ADD-WGR-FIRTH	0.364625	0.00127752	104.07	0.726538	2.32004e-05	2593	2593	0	0	385332	385314	18	0	REGENIE_BETA=-1.008885;REGENIE_SE=2.884719;MAC=18.000000	BIN	Pass	Yes	Yes	Other spondylosis	musculoskeletal	0	0	MusculoSkeletal	ICD10	MusculoSkeletal	Phe10	NA
GNAS	Phe10_M4782__BIN	UKB_CHIP_genes_phenome	ADD-WGR-FIRTH	0.8729	0.138865	5.48702	0.884767	0.000181736	2593	2592	1	0	385332	385192	140	0	REGENIE_BETA=-0.135934;REGENIE_SE=0.937936;MAC=141.000000	BIN	Pass	Yes	Yes	Other spondylosis	musculoskeletal	0	0	MusculoSkeletal	ICD10	MusculoSkeletal	Phe10	NA
KRAS	Phe10_M4786__BIN	UKB_CHIP_genes_phenome	ADD-WGR-FIRTH	8.58512	1.55666	47.3478	0.0135892	6.44454e-05	1930	1928	2	0	385995	385947	48	0	REGENIE_BETA=2.150031;REGENIE_SE=0.871184;MAC=50.000000	BIN	Pass	Yes	Yes	Other spondylosis	musculoskeletal	0	0	MusculoSkeletal	ICD10	MusculoSkeletal	Phe10	NA
NRAS	Phe10_M4786__BIN	UKB_CHIP_genes_phenome	ADD-WGR-FIRTH	9.28549	0.981752	87.823	0.0519076	3.22227e-05	1930	1929	1	0	385995	385971	24	0	REGENIE_BETA=2.228453;REGENIE_SE=1.146383;MAC=25.000000	BIN	Pass	Yes	Yes	Other spondylosis	musculoskeletal	0	0	MusculoSkeletal	ICD10	MusculoSkeletal	Phe10	NA
JAK2	Phe10_M4786__BIN	UKB_CHIP_genes_phenome	ADD-WGR-FIRTH	0.363759	0.066877	1.97857	0.241886	0.000328672	1930	1930	0	0	385995	385740	255	0	REGENIE_BETA=-1.011263;REGENIE_SE=0.864116;MAC=255.000000	BIN	Pass	Yes	Yes	Other spondylosis	musculoskeletal	0	0	MusculoSkeletal	ICD10	MusculoSkeletal	Phe10	NA
GNB1	Phe10_M4786__BIN	UKB_CHIP_genes_phenome	ADD-WGR-FIRTH	0.362774	0.0505983	2.60097	0.313032	0.000203648	1930	1930	0	0	385995	385837	158	0	REGENIE_BETA=-1.013975;REGENIE_SE=1.005050;MAC=158.000000	BIN	Pass	Yes	Yes	Other spondylosis	musculoskeletal	0	0	MusculoSkeletal	ICD10	MusculoSkeletal	Phe10	NA
GNAS	Phe10_M4786__BIN	UKB_CHIP_genes_phenome	ADD-WGR-FIRTH	0.362118	0.0459496	2.85377	0.334853	0.000181736	1930	1930	0	0	385995	385854	141	0	REGENIE_BETA=-1.015785;REGENIE_SE=1.053297;MAC=141.000000	BIN	Pass	Yes	Yes	Other spondylosis	musculoskeletal	0	0	MusculoSkeletal	ICD10	MusculoSkeletal	Phe10	NA
CBL	Phe10_M4786__BIN	UKB_CHIP_genes_phenome	ADD-WGR-FIRTH	0.363769	0.0336075	3.93744	0.405324	0.000152091	1930	1930	0	0	385995	385877	118	0	REGENIE_BETA=-1.011237;REGENIE_SE=1.215210;MAC=118.000000	BIN	Pass	Yes	Yes	Other spondylosis	musculoskeletal	0	0	MusculoSkeletal	ICD10	MusculoSkeletal	Phe10	NA
IDH2	Phe10_M4786__BIN	UKB_CHIP_genes_phenome	ADD-WGR-FIRTH	0.364621	0.0243289	5.46465	0.465131	0.000119869	1930	1930	0	0	385995	385902	93	0	REGENIE_BETA=-1.008896;REGENIE_SE=1.381247;MAC=93.000000	BIN	Pass	Yes	Yes	Other spondylosis	musculoskeletal	0	0	MusculoSkeletal	ICD10	MusculoSkeletal	Phe10	NA
CALR	Phe10_M4786__BIN	UKB_CHIP_genes_phenome	ADD-WGR-FIRTH	0.362689	0.0218644	6.01632	0.479108	0.000109557	1930	1930	0	0	385995	385910	85	0	REGENIE_BETA=-1.014210;REGENIE_SE=1.433030;MAC=85.000000	BIN	Pass	Yes	Yes	Other spondylosis	musculoskeletal	0	0	MusculoSkeletal	ICD10	MusculoSkeletal	Phe10	NA
DNMT3A	Phe10_M4786__BIN	UKB_CHIP_genes_phenome	ADD-WGR-FIRTH	1.07286	0.870021	1.32298	0.51072	0.0204434	1930	1830	100	0	385995	370234	15761	0	REGENIE_BETA=0.070324;REGENIE_SE=0.106921;MAC=15861.000000	BIN	Pass	Yes	Yes	Other spondylosis	musculoskeletal	0	0	MusculoSkeletal	ICD10	MusculoSkeletal	Phe10	NA
PPM1D	Phe10_M4786__BIN	UKB_CHIP_genes_phenome	ADD-WGR-FIRTH	0.735059	0.28389	1.90324	0.525998	0.000934459	1930	1927	3	0	385995	385273	722	0	REGENIE_BETA=-0.307805;REGENIE_SE=0.485399;MAC=725.000000	BIN	Pass	Yes	Yes	Other spondylosis	musculoskeletal	0	0	MusculoSkeletal	ICD10	MusculoSkeletal	Phe10	NA
PRPF8	Phe10_M4786__BIN	UKB_CHIP_genes_phenome	ADD-WGR-FIRTH	0.362951	0.0144013	9.14733	0.538182	7.47567e-05	1930	1930	0	0	385995	385937	58	0	REGENIE_BETA=-1.013486;REGENIE_SE=1.646432;MAC=58.000000	BIN	Pass	Yes	Yes	Other spondylosis	musculoskeletal	0	0	MusculoSkeletal	ICD10	MusculoSkeletal	Phe10	NA
SF3B1	Phe10_M4786__BIN	UKB_CHIP_genes_phenome	ADD-WGR-FIRTH	0.689065	0.142875	3.32327	0.6427	0.000297738	1930	1929	1	0	385995	385765	230	0	REGENIE_BETA=-0.372419;REGENIE_SE=0.802753;MAC=231.000000	BIN	Pass	Yes	Yes	Other spondylosis	musculoskeletal	0	0	MusculoSkeletal	ICD10	MusculoSkeletal	Phe10	NA
MPL	Phe10_M4786__BIN	UKB_CHIP_genes_phenome	ADD-WGR-FIRTH	0.36275	0.00402387	32.7018	0.658838	4.12451e-05	1930	1930	0	0	385995	385963	32	0	REGENIE_BETA=-1.014041;REGENIE_SE=2.296711;MAC=32.000000	BIN	Pass	Yes	Yes	Other spondylosis	musculoskeletal	0	0	MusculoSkeletal	ICD10	MusculoSkeletal	Phe10	NA
RUNX1	Phe10_M4786__BIN	UKB_CHIP_genes_phenome	ADD-WGR-FIRTH	0.360781	0.00384701	33.8348	0.659917	4.76896e-05	1930	1930	0	0	385995	385958	37	0	REGENIE_BETA=-1.019486;REGENIE_SE=2.316866;MAC=37.000000	BIN	Pass	Yes	Yes	Other spondylosis	musculoskeletal	0	0	MusculoSkeletal	ICD10	MusculoSkeletal	Phe10	NA
SUZ12	Phe10_M4786__BIN	UKB_CHIP_genes_phenome	ADD-WGR-FIRTH	0.364895	0.0027638	48.1759	0.685732	4.2534e-05	1930	1930	0	0	385995	385962	33	0	REGENIE_BETA=-1.008145;REGENIE_SE=2.491374;MAC=33.000000	BIN	Pass	Yes	Yes	Other spondylosis	musculoskeletal	0	0	MusculoSkeletal	ICD10	MusculoSkeletal	Phe10	NA
ETNK1	Phe10_M4786__BIN	UKB_CHIP_genes_phenome	ADD-WGR-FIRTH	0.361762	0.00224268	58.3551	0.695033	1.93336e-05	1930	1930	0	0	385995	385980	15	0	REGENIE_BETA=-1.016769;REGENIE_SE=2.593576;MAC=15.000000	BIN	Pass	Yes	Yes	Other spondylosis	musculoskeletal	0	0	MusculoSkeletal	ICD10	MusculoSkeletal	Phe10	NA
ASXL1	Phe10_M4786__BIN	UKB_CHIP_genes_phenome	ADD-WGR-FIRTH	1.1104	0.636711	1.93651	0.712087	0.00284849	1930	1916	14	0	385995	383799	2196	0	REGENIE_BETA=0.104724;REGENIE_SE=0.283762;MAC=2210.000000	BIN	Pass	Yes	Yes	Other spondylosis	musculoskeletal	0	0	MusculoSkeletal	ICD10	MusculoSkeletal	Phe10	NA
PHF6	Phe10_M4786__BIN	UKB_CHIP_genes_phenome	ADD-WGR-FIRTH	0.364703	0.00163358	81.4215	0.714708	3.86673e-05	1930	1930	0	0	385995	385965	30	0	REGENIE_BETA=-1.008671;REGENIE_SE=2.759393;MAC=30.000000	BIN	Pass	Yes	Yes	Other spondylosis	musculoskeletal	0	0	MusculoSkeletal	ICD10	MusculoSkeletal	Phe10	NA
BRAF	Phe10_M4786__BIN	UKB_CHIP_genes_phenome	ADD-WGR-FIRTH	0.363673	0.00155432	85.0903	0.716295	2.32004e-05	1930	1930	0	0	385995	385977	18	0	REGENIE_BETA=-1.011500;REGENIE_SE=2.783323;MAC=18.000000	BIN	Pass	Yes	Yes	Other spondylosis	musculoskeletal	0	0	MusculoSkeletal	ICD10	MusculoSkeletal	Phe10	NA
TET2	Phe10_M4786__BIN	UKB_CHIP_genes_phenome	ADD-WGR-FIRTH	0.970693	0.665339	1.41619	0.877335	0.00585294	1930	1903	27	0	385995	381481	4514	0	REGENIE_BETA=-0.029745;REGENIE_SE=0.192715;MAC=4541.000000	BIN	Pass	Yes	Yes	Other spondylosis	musculoskeletal	0	0	MusculoSkeletal	ICD10	MusculoSkeletal	Phe10	NA
TP53	Phe10_M4786__BIN	UKB_CHIP_genes_phenome	ADD-WGR-FIRTH	1.06203	0.328395	3.43458	0.919954	0.000586454	1930	1927	3	0	385995	385543	452	0	REGENIE_BETA=0.060179;REGENIE_SE=0.598846;MAC=455.000000	BIN	Pass	Yes	Yes	Other spondylosis	musculoskeletal	0	0	MusculoSkeletal	ICD10	MusculoSkeletal	Phe10	NA
SRSF2	Phe10_M4786__BIN	UKB_CHIP_genes_phenome	ADD-WGR-FIRTH	1.05137	0.251603	4.39336	0.945259	0.000407295	1930	1928	2	0	385995	385681	314	0	REGENIE_BETA=0.050096;REGENIE_SE=0.729604;MAC=316.000000	BIN	Pass	Yes	Yes	Other spondylosis	musculoskeletal	0	0	MusculoSkeletal	ICD10	MusculoSkeletal	Phe10	NA
TET2	Phe10_M479__BIN	UKB_CHIP_genes_phenome	ADD-WGR-FIRTH	0.72826	0.552056	0.960705	0.0248578	0.0058437	4418	4372	46	0	382751	378272	4479	0	REGENIE_BETA=-0.317097;REGENIE_SE=0.141334;MAC=4525.000000	BIN	Pass	Yes	Yes	Spondylosis, unspecified	musculoskeletal	0	0	MusculoSkeletal	ICD10	MusculoSkeletal	Phe10	NA
BRAF	Phe10_M479__BIN	UKB_CHIP_genes_phenome	ADD-WGR-FIRTH	26.8783	0.459017	1573.89	0.11297	2.32457e-05	4418	4417	1	0	382751	382734	17	0	REGENIE_BETA=3.291318;REGENIE_SE=2.076562;MAC=18.000000	BIN	Pass	Yes	Yes	Spondylosis, unspecified	musculoskeletal	0	0	MusculoSkeletal	ICD10	MusculoSkeletal	Phe10	NA
PPM1D	Phe10_M479__BIN	UKB_CHIP_genes_phenome	ADD-WGR-FIRTH	0.60327	0.320767	1.13458	0.116838	0.000934992	4418	4413	5	0	382751	382032	719	0	REGENIE_BETA=-0.505390;REGENIE_SE=0.322277;MAC=724.000000	BIN	Pass	Yes	Yes	Spondylosis, unspecified	musculoskeletal	0	0	MusculoSkeletal	ICD10	MusculoSkeletal	Phe10	NA
SF3B1	Phe10_M479__BIN	UKB_CHIP_genes_phenome	ADD-WGR-FIRTH	0.485966	0.163761	1.44212	0.193508	0.000297028	4418	4417	1	0	382751	382522	229	0	REGENIE_BETA=-0.721617;REGENIE_SE=0.554974;MAC=230.000000	BIN	Pass	Yes	Yes	Spondylosis, unspecified	musculoskeletal	0	0	MusculoSkeletal	ICD10	MusculoSkeletal	Phe10	NA
JAK2	Phe10_M479__BIN	UKB_CHIP_genes_phenome	ADD-WGR-FIRTH	0.499922	0.162961	1.53363	0.225422	0.000329314	4418	4417	1	0	382751	382497	254	0	REGENIE_BETA=-0.693303;REGENIE_SE=0.571921;MAC=255.000000	BIN	Pass	Yes	Yes	Spondylosis, unspecified	musculoskeletal	0	0	MusculoSkeletal	ICD10	MusculoSkeletal	Phe10	NA
IDH2	Phe10_M479__BIN	UKB_CHIP_genes_phenome	ADD-WGR-FIRTH	0.361408	0.0590348	2.21252	0.270928	0.000120103	4418	4418	0	0	382751	382658	93	0	REGENIE_BETA=-1.017748;REGENIE_SE=0.924446;MAC=93.000000	BIN	Pass	Yes	Yes	Spondylosis, unspecified	musculoskeletal	0	0	MusculoSkeletal	ICD10	MusculoSkeletal	Phe10	NA
CALR	Phe10_M479__BIN	UKB_CHIP_genes_phenome	ADD-WGR-FIRTH	0.360221	0.0517893	2.50552	0.302169	0.000109771	4418	4418	0	0	382751	382666	85	0	REGENIE_BETA=-1.021038;REGENIE_SE=0.989577;MAC=85.000000	BIN	Pass	Yes	Yes	Spondylosis, unspecified	musculoskeletal	0	0	MusculoSkeletal	ICD10	MusculoSkeletal	Phe10	NA
SRSF2	Phe10_M479__BIN	UKB_CHIP_genes_phenome	ADD-WGR-FIRTH	0.599439	0.22304	1.61104	0.310317	0.000406799	4418	4416	2	0	382751	382438	313	0	REGENIE_BETA=-0.511761;REGENIE_SE=0.504418;MAC=315.000000	BIN	Pass	Yes	Yes	Spondylosis, unspecified	musculoskeletal	0	0	MusculoSkeletal	ICD10	MusculoSkeletal	Phe10	NA
PRPF8	Phe10_M479__BIN	UKB_CHIP_genes_phenome	ADD-WGR-FIRTH	0.360445	0.0383257	3.38991	0.372199	7.36113e-05	4418	4418	0	0	382751	382694	57	0	REGENIE_BETA=-1.020416;REGENIE_SE=1.143500;MAC=57.000000	BIN	Pass	Yes	Yes	Spondylosis, unspecified	musculoskeletal	0	0	MusculoSkeletal	ICD10	MusculoSkeletal	Phe10	NA
MPL	Phe10_M479__BIN	UKB_CHIP_genes_phenome	ADD-WGR-FIRTH	3.7402	0.18668	74.936	0.38839	4.13256e-05	4418	4417	1	0	382751	382720	31	0	REGENIE_BETA=1.319138;REGENIE_SE=1.529363;MAC=32.000000	BIN	Pass	Yes	Yes	Spondylosis, unspecified	musculoskeletal	0	0	MusculoSkeletal	ICD10	MusculoSkeletal	Phe10	NA
PHF6	Phe10_M479__BIN	UKB_CHIP_genes_phenome	ADD-WGR-FIRTH	3.27378	0.176319	60.7855	0.426237	3.87428e-05	4418	4417	1	0	382751	382722	29	0	REGENIE_BETA=1.185944;REGENIE_SE=1.490541;MAC=30.000000	BIN	Pass	Yes	Yes	Spondylosis, unspecified	musculoskeletal	0	0	MusculoSkeletal	ICD10	MusculoSkeletal	Phe10	NA
KRAS	Phe10_M479__BIN	UKB_CHIP_genes_phenome	ADD-WGR-FIRTH	0.360568	0.0256743	5.0638	0.449238	6.45713e-05	4418	4418	0	0	382751	382701	50	0	REGENIE_BETA=-1.020074;REGENIE_SE=1.348081;MAC=50.000000	BIN	Pass	Yes	Yes	Spondylosis, unspecified	musculoskeletal	0	0	MusculoSkeletal	ICD10	MusculoSkeletal	Phe10	NA
RUNX1	Phe10_M479__BIN	UKB_CHIP_genes_phenome	ADD-WGR-FIRTH	0.360729	0.0150496	8.64643	0.529299	4.77828e-05	4418	4418	0	0	382751	382714	37	0	REGENIE_BETA=-1.019628;REGENIE_SE=1.620833;MAC=37.000000	BIN	Pass	Yes	Yes	Spondylosis, unspecified	musculoskeletal	0	0	MusculoSkeletal	ICD10	MusculoSkeletal	Phe10	NA
SUZ12	Phe10_M479__BIN	UKB_CHIP_genes_phenome	ADD-WGR-FIRTH	0.361635	0.0128248	10.1975	0.550512	4.13256e-05	4418	4418	0	0	382751	382719	32	0	REGENIE_BETA=-1.017119;REGENIE_SE=1.703735;MAC=32.000000	BIN	Pass	Yes	Yes	Spondylosis, unspecified	musculoskeletal	0	0	MusculoSkeletal	ICD10	MusculoSkeletal	Phe10	NA
NRAS	Phe10_M479__BIN	UKB_CHIP_genes_phenome	ADD-WGR-FIRTH	0.36093	0.0102209	12.7455	0.575218	3.22856e-05	4418	4418	0	0	382751	382726	25	0	REGENIE_BETA=-1.019072;REGENIE_SE=1.818527;MAC=25.000000	BIN	Pass	Yes	Yes	Spondylosis, unspecified	musculoskeletal	0	0	MusculoSkeletal	ICD10	MusculoSkeletal	Phe10	NA
CBL	Phe10_M479__BIN	UKB_CHIP_genes_phenome	ADD-WGR-FIRTH	1.57972	0.293039	8.51602	0.594753	0.000152388	4418	4416	2	0	382751	382635	116	0	REGENIE_BETA=0.457250;REGENIE_SE=0.859556;MAC=118.000000	BIN	Pass	Yes	Yes	Spondylosis, unspecified	musculoskeletal	0	0	MusculoSkeletal	ICD10	MusculoSkeletal	Phe10	NA
ASXL1	Phe10_M479__BIN	UKB_CHIP_genes_phenome	ADD-WGR-FIRTH	1.10067	0.766039	1.58148	0.603972	0.00284501	4418	4385	33	0	382751	380581	2170	0	REGENIE_BETA=0.095918;REGENIE_SE=0.184922;MAC=2203.000000	BIN	Pass	Yes	Yes	Spondylosis, unspecified	musculoskeletal	0	0	MusculoSkeletal	ICD10	MusculoSkeletal	Phe10	NA
ETNK1	Phe10_M479__BIN	UKB_CHIP_genes_phenome	ADD-WGR-FIRTH	0.361982	0.00308626	42.4564	0.675944	1.93714e-05	4418	4418	0	0	382751	382736	15	0	REGENIE_BETA=-1.016159;REGENIE_SE=2.430982;MAC=15.000000	BIN	Pass	Yes	Yes	Spondylosis, unspecified	musculoskeletal	0	0	MusculoSkeletal	ICD10	MusculoSkeletal	Phe10	NA
GNB1	Phe10_M479__BIN	UKB_CHIP_genes_phenome	ADD-WGR-FIRTH	1.1831	0.343391	4.07621	0.789926	0.000204045	4418	4415	3	0	382751	382596	155	0	REGENIE_BETA=0.168142;REGENIE_SE=0.631148;MAC=158.000000	BIN	Pass	Yes	Yes	Spondylosis, unspecified	musculoskeletal	0	0	MusculoSkeletal	ICD10	MusculoSkeletal	Phe10	NA
DNMT3A	Phe10_M479__BIN	UKB_CHIP_genes_phenome	ADD-WGR-FIRTH	0.983216	0.854922	1.13076	0.812444	0.0204355	4418	4209	209	0	382751	367136	15615	0	REGENIE_BETA=-0.016927;REGENIE_SE=0.071337;MAC=15824.000000	BIN	Pass	Yes	Yes	Spondylosis, unspecified	musculoskeletal	0	0	MusculoSkeletal	ICD10	MusculoSkeletal	Phe10	NA
TP53	Phe10_M479__BIN	UKB_CHIP_genes_phenome	ADD-WGR-FIRTH	1.08943	0.498836	2.37926	0.829827	0.000587599	4418	4411	7	0	382751	382303	448	0	REGENIE_BETA=0.085656;REGENIE_SE=0.398545;MAC=455.000000	BIN	Pass	Yes	Yes	Spondylosis, unspecified	musculoskeletal	0	0	MusculoSkeletal	ICD10	MusculoSkeletal	Phe10	NA
GNAS	Phe10_M479__BIN	UKB_CHIP_genes_phenome	ADD-WGR-FIRTH	1.07945	0.2529	4.60743	0.91776	0.000182091	4418	4416	2	0	382751	382612	139	0	REGENIE_BETA=0.076454;REGENIE_SE=0.740430;MAC=141.000000	BIN	Pass	Yes	Yes	Spondylosis, unspecified	musculoskeletal	0	0	MusculoSkeletal	ICD10	MusculoSkeletal	Phe10	NA
BRAF	Phe10_M4792__BIN	UKB_CHIP_genes_phenome	ADD-WGR-FIRTH	61.4066	4.31731	873.408	0.00236775	2.32004e-05	893	892	1	0	387032	387015	17	0	REGENIE_BETA=4.117517;REGENIE_SE=1.354558;MAC=18.000000	BIN	Pass	Yes	Yes	Spondylosis, unspecified	musculoskeletal	0	0	MusculoSkeletal	ICD10	MusculoSkeletal	Phe10	NA
MPL	Phe10_M4792__BIN	UKB_CHIP_genes_phenome	ADD-WGR-FIRTH	18.4032	1.7038	198.778	0.0164469	4.12451e-05	893	892	1	0	387032	387001	31	0	REGENIE_BETA=2.912525;REGENIE_SE=1.214136;MAC=32.000000	BIN	Pass	Yes	Yes	Spondylosis, unspecified	musculoskeletal	0	0	MusculoSkeletal	ICD10	MusculoSkeletal	Phe10	NA
TP53	Phe10_M4792__BIN	UKB_CHIP_genes_phenome	ADD-WGR-FIRTH	0.364153	0.0657687	2.01627	0.247321	0.000586454	893	893	0	0	387032	386577	455	0	REGENIE_BETA=-1.010181;REGENIE_SE=0.873194;MAC=455.000000	BIN	Pass	Yes	Yes	Spondylosis, unspecified	musculoskeletal	0	0	MusculoSkeletal	ICD10	MusculoSkeletal	Phe10	NA
SRSF2	Phe10_M4792__BIN	UKB_CHIP_genes_phenome	ADD-WGR-FIRTH	0.364252	0.0475707	2.78911	0.330867	0.000407295	893	893	0	0	387032	386716	316	0	REGENIE_BETA=-1.009908;REGENIE_SE=1.038606;MAC=316.000000	BIN	Pass	Yes	Yes	Spondylosis, unspecified	musculoskeletal	0	0	MusculoSkeletal	ICD10	MusculoSkeletal	Phe10	NA
GNAS	Phe10_M4792__BIN	UKB_CHIP_genes_phenome	ADD-WGR-FIRTH	4.26245	0.197342	92.0658	0.355063	0.000181736	893	892	1	0	387032	386892	140	0	REGENIE_BETA=1.449843;REGENIE_SE=1.567713;MAC=141.000000	BIN	Pass	Yes	Yes	Spondylosis, unspecified	musculoskeletal	0	0	MusculoSkeletal	ICD10	MusculoSkeletal	Phe10	NA
JAK2	Phe10_M4792__BIN	UKB_CHIP_genes_phenome	ADD-WGR-FIRTH	0.363564	0.0361497	3.65643	0.390276	0.000328672	893	893	0	0	387032	386777	255	0	REGENIE_BETA=-1.011800;REGENIE_SE=1.177719;MAC=255.000000	BIN	Pass	Yes	Yes	Spondylosis, unspecified	musculoskeletal	0	0	MusculoSkeletal	ICD10	MusculoSkeletal	Phe10	NA
DNMT3A	Phe10_M4792__BIN	UKB_CHIP_genes_phenome	ADD-WGR-FIRTH	1.13549	0.836269	1.54178	0.415522	0.0204434	893	844	49	0	387032	371220	15812	0	REGENIE_BETA=0.127066;REGENIE_SE=0.156059;MAC=15861.000000	BIN	Pass	Yes	Yes	Spondylosis, unspecified	musculoskeletal	0	0	MusculoSkeletal	ICD10	MusculoSkeletal	Phe10	NA
SF3B1	Phe10_M4792__BIN	UKB_CHIP_genes_phenome	ADD-WGR-FIRTH	0.36522	0.031342	4.25581	0.421413	0.000297738	893	893	0	0	387032	386801	231	0	REGENIE_BETA=-1.007256;REGENIE_SE=1.252850;MAC=231.000000	BIN	Pass	Yes	Yes	Spondylosis, unspecified	musculoskeletal	0	0	MusculoSkeletal	ICD10	MusculoSkeletal	Phe10	NA
GNB1	Phe10_M4792__BIN	UKB_CHIP_genes_phenome	ADD-WGR-FIRTH	2.82451	0.171173	46.6071	0.467878	0.000203648	893	892	1	0	387032	386875	157	0	REGENIE_BETA=1.038336;REGENIE_SE=1.430341;MAC=158.000000	BIN	Pass	Yes	Yes	Spondylosis, unspecified	musculoskeletal	0	0	MusculoSkeletal	ICD10	MusculoSkeletal	Phe10	NA
PPM1D	Phe10_M4792__BIN	UKB_CHIP_genes_phenome	ADD-WGR-FIRTH	0.60558	0.14969	2.44991	0.481819	0.000934459	893	892	1	0	387032	386308	724	0	REGENIE_BETA=-0.501569;REGENIE_SE=0.713085;MAC=725.000000	BIN	Pass	Yes	Yes	Spondylosis, unspecified	musculoskeletal	0	0	MusculoSkeletal	ICD10	MusculoSkeletal	Phe10	NA
CBL	Phe10_M4792__BIN	UKB_CHIP_genes_phenome	ADD-WGR-FIRTH	0.365994	0.00913084	14.6703	0.593518	0.000152091	893	893	0	0	387032	386914	118	0	REGENIE_BETA=-1.005137;REGENIE_SE=1.883178;MAC=118.000000	BIN	Pass	Yes	Yes	Spondylosis, unspecified	musculoskeletal	0	0	MusculoSkeletal	ICD10	MusculoSkeletal	Phe10	NA
CALR	Phe10_M4792__BIN	UKB_CHIP_genes_phenome	ADD-WGR-FIRTH	0.365422	0.00647829	20.6124	0.624638	0.000109557	893	893	0	0	387032	386947	85	0	REGENIE_BETA=-1.006702;REGENIE_SE=2.057485;MAC=85.000000	BIN	Pass	Yes	Yes	Spondylosis, unspecified	musculoskeletal	0	0	MusculoSkeletal	ICD10	MusculoSkeletal	Phe10	NA
IDH2	Phe10_M4792__BIN	UKB_CHIP_genes_phenome	ADD-WGR-FIRTH	0.366242	0.00587569	22.8286	0.63379	0.000119869	893	893	0	0	387032	386939	93	0	REGENIE_BETA=-1.004460;REGENIE_SE=2.108443;MAC=93.000000	BIN	Pass	Yes	Yes	Spondylosis, unspecified	musculoskeletal	0	0	MusculoSkeletal	ICD10	MusculoSkeletal	Phe10	NA
ASXL1	Phe10_M4792__BIN	UKB_CHIP_genes_phenome	ADD-WGR-FIRTH	0.831079	0.373701	1.84825	0.650022	0.00284849	893	888	5	0	387032	384827	2205	0	REGENIE_BETA=-0.185031;REGENIE_SE=0.407798;MAC=2210.000000	BIN	Pass	Yes	Yes	Spondylosis, unspecified	musculoskeletal	0	0	MusculoSkeletal	ICD10	MusculoSkeletal	Phe10	NA
PRPF8	Phe10_M4792__BIN	UKB_CHIP_genes_phenome	ADD-WGR-FIRTH	0.365252	0.00339594	39.2849	0.673042	7.47567e-05	893	893	0	0	387032	386974	58	0	REGENIE_BETA=-1.007167;REGENIE_SE=2.386782;MAC=58.000000	BIN	Pass	Yes	Yes	Spondylosis, unspecified	musculoskeletal	0	0	MusculoSkeletal	ICD10	MusculoSkeletal	Phe10	NA
TET2	Phe10_M4792__BIN	UKB_CHIP_genes_phenome	ADD-WGR-FIRTH	0.904571	0.52485	1.55901	0.71801	0.00585294	893	881	12	0	387032	382503	4529	0	REGENIE_BETA=-0.100295;REGENIE_SE=0.277733;MAC=4541.000000	BIN	Pass	Yes	Yes	Spondylosis, unspecified	musculoskeletal	0	0	MusculoSkeletal	ICD10	MusculoSkeletal	Phe10	NA
RUNX1	Phe10_M4792__BIN	UKB_CHIP_genes_phenome	ADD-WGR-FIRTH	0.363972	0.0012182	108.747	0.728183	4.76896e-05	893	893	0	0	387032	386995	37	0	REGENIE_BETA=-1.010679;REGENIE_SE=2.908064;MAC=37.000000	BIN	Pass	Yes	Yes	Spondylosis, unspecified	musculoskeletal	0	0	MusculoSkeletal	ICD10	MusculoSkeletal	Phe10	NA
KRAS	Phe10_M4792__BIN	UKB_CHIP_genes_phenome	ADD-WGR-FIRTH	0.366501	0.000853516	157.376	0.74555	6.44454e-05	893	893	0	0	387032	386982	50	0	REGENIE_BETA=-1.003755;REGENIE_SE=3.093114;MAC=50.000000	BIN	Pass	Yes	Yes	Spondylosis, unspecified	musculoskeletal	0	0	MusculoSkeletal	ICD10	MusculoSkeletal	Phe10	NA
NRAS	Phe10_M4792__BIN	UKB_CHIP_genes_phenome	ADD-WGR-FIRTH	0.364561	0.000504787	263.289	0.763826	3.22227e-05	893	893	0	0	387032	387007	25	0	REGENIE_BETA=-1.009061;REGENIE_SE=3.358384;MAC=25.000000	BIN	Pass	Yes	Yes	Spondylosis, unspecified	musculoskeletal	0	0	MusculoSkeletal	ICD10	MusculoSkeletal	Phe10	NA
PHF6	Phe10_M4792__BIN	UKB_CHIP_genes_phenome	ADD-WGR-FIRTH	0.366246	0.000184401	727.417	0.795447	3.86673e-05	893	893	0	0	387032	387002	30	0	REGENIE_BETA=-1.004450;REGENIE_SE=3.874536;MAC=30.000000	BIN	Pass	Yes	Yes	Spondylosis, unspecified	musculoskeletal	0	0	MusculoSkeletal	ICD10	MusculoSkeletal	Phe10	NA
SUZ12	Phe10_M4792__BIN	UKB_CHIP_genes_phenome	ADD-WGR-FIRTH	0.365989	0.000173863	770.422	0.796828	4.2534e-05	893	893	0	0	387032	386999	33	0	REGENIE_BETA=-1.005151;REGENIE_SE=3.904199;MAC=33.000000	BIN	Pass	Yes	Yes	Spondylosis, unspecified	musculoskeletal	0	0	MusculoSkeletal	ICD10	MusculoSkeletal	Phe10	NA
ETNK1	Phe10_M4792__BIN	UKB_CHIP_genes_phenome	ADD-WGR-FIRTH	0.366404	6.13958e-06	21866.6	0.857979	1.93336e-05	893	893	0	0	387032	387017	15	0	REGENIE_BETA=-1.004020;REGENIE_SE=5.610682;MAC=15.000000	BIN	Pass	Yes	Yes	Spondylosis, unspecified	musculoskeletal	0	0	MusculoSkeletal	ICD10	MusculoSkeletal	Phe10	NA
PHF6	Phe10_M4796__BIN	UKB_CHIP_genes_phenome	ADD-WGR-FIRTH	17.8007	1.62801	194.633	0.0183086	3.86673e-05	955	954	1	0	386970	386941	29	0	REGENIE_BETA=2.879236;REGENIE_SE=1.220368;MAC=30.000000	BIN	Pass	Yes	Yes	Spondylosis, unspecified	musculoskeletal	0	0	MusculoSkeletal	ICD10	MusculoSkeletal	Phe10	NA
TET2	Phe10_M4796__BIN	UKB_CHIP_genes_phenome	ADD-WGR-FIRTH	0.660806	0.384575	1.13545	0.133605	0.00585294	955	947	8	0	386970	382437	4533	0	REGENIE_BETA=-0.414295;REGENIE_SE=0.276190;MAC=4541.000000	BIN	Pass	Yes	Yes	Spondylosis, unspecified	musculoskeletal	0	0	MusculoSkeletal	ICD10	MusculoSkeletal	Phe10	NA
DNMT3A	Phe10_M4796__BIN	UKB_CHIP_genes_phenome	ADD-WGR-FIRTH	0.841208	0.625302	1.13166	0.253188	0.0204434	955	916	39	0	386970	371148	15822	0	REGENIE_BETA=-0.172917;REGENIE_SE=0.151331;MAC=15861.000000	BIN	Pass	Yes	Yes	Spondylosis, unspecified	musculoskeletal	0	0	MusculoSkeletal	ICD10	MusculoSkeletal	Phe10	NA
CBL	Phe10_M4796__BIN	UKB_CHIP_genes_phenome	ADD-WGR-FIRTH	6.32836	0.230975	173.388	0.274679	0.000152091	955	954	1	0	386970	386853	117	0	REGENIE_BETA=1.845042;REGENIE_SE=1.689056;MAC=118.000000	BIN	Pass	Yes	Yes	Spondylosis, unspecified	musculoskeletal	0	0	MusculoSkeletal	ICD10	MusculoSkeletal	Phe10	NA
SF3B1	Phe10_M4796__BIN	UKB_CHIP_genes_phenome	ADD-WGR-FIRTH	0.363875	0.04208	3.14651	0.358359	0.000297738	955	955	0	0	386970	386739	231	0	REGENIE_BETA=-1.010944;REGENIE_SE=1.100652;MAC=231.000000	BIN	Pass	Yes	Yes	Spondylosis, unspecified	musculoskeletal	0	0	MusculoSkeletal	ICD10	MusculoSkeletal	Phe10	NA
GNB1	Phe10_M4796__BIN	UKB_CHIP_genes_phenome	ADD-WGR-FIRTH	0.363216	0.0270788	4.87193	0.444538	0.000203648	955	955	0	0	386970	386812	158	0	REGENIE_BETA=-1.012757;REGENIE_SE=1.324640;MAC=158.000000	BIN	Pass	Yes	Yes	Spondylosis, unspecified	musculoskeletal	0	0	MusculoSkeletal	ICD10	MusculoSkeletal	Phe10	NA
PPM1D	Phe10_M4796__BIN	UKB_CHIP_genes_phenome	ADD-WGR-FIRTH	0.607727	0.14984	2.46484	0.485708	0.000934459	955	954	1	0	386970	386246	724	0	REGENIE_BETA=-0.498030;REGENIE_SE=0.714378;MAC=725.000000	BIN	Pass	Yes	Yes	Spondylosis, unspecified	musculoskeletal	0	0	MusculoSkeletal	ICD10	MusculoSkeletal	Phe10	NA
GNAS	Phe10_M4796__BIN	UKB_CHIP_genes_phenome	ADD-WGR-FIRTH	0.365897	0.0167578	7.98911	0.522779	0.000181736	955	955	0	0	386970	386829	141	0	REGENIE_BETA=-1.005405;REGENIE_SE=1.573235;MAC=141.000000	BIN	Pass	Yes	Yes	Spondylosis, unspecified	musculoskeletal	0	0	MusculoSkeletal	ICD10	MusculoSkeletal	Phe10	NA
IDH2	Phe10_M4796__BIN	UKB_CHIP_genes_phenome	ADD-WGR-FIRTH	0.365533	0.00803895	16.6208	0.605323	0.000119869	955	955	0	0	386970	386877	93	0	REGENIE_BETA=-1.006400;REGENIE_SE=1.947514;MAC=93.000000	BIN	Pass	Yes	Yes	Spondylosis, unspecified	musculoskeletal	0	0	MusculoSkeletal	ICD10	MusculoSkeletal	Phe10	NA
CALR	Phe10_M4796__BIN	UKB_CHIP_genes_phenome	ADD-WGR-FIRTH	0.365689	0.00645867	20.7052	0.625212	0.000109557	955	955	0	0	386970	386885	85	0	REGENIE_BETA=-1.005973;REGENIE_SE=2.059405;MAC=85.000000	BIN	Pass	Yes	Yes	Spondylosis, unspecified	musculoskeletal	0	0	MusculoSkeletal	ICD10	MusculoSkeletal	Phe10	NA
PRPF8	Phe10_M4796__BIN	UKB_CHIP_genes_phenome	ADD-WGR-FIRTH	0.364663	0.00603641	22.0296	0.629735	7.47567e-05	955	955	0	0	386970	386912	58	0	REGENIE_BETA=-1.008780;REGENIE_SE=2.092470;MAC=58.000000	BIN	Pass	Yes	Yes	Spondylosis, unspecified	musculoskeletal	0	0	MusculoSkeletal	ICD10	MusculoSkeletal	Phe10	NA
KRAS	Phe10_M4796__BIN	UKB_CHIP_genes_phenome	ADD-WGR-FIRTH	0.365206	0.00296084	45.0466	0.681789	6.44454e-05	955	955	0	0	386970	386920	50	0	REGENIE_BETA=-1.007293;REGENIE_SE=2.456672;MAC=50.000000	BIN	Pass	Yes	Yes	Spondylosis, unspecified	musculoskeletal	0	0	MusculoSkeletal	ICD10	MusculoSkeletal	Phe10	NA
JAK2	Phe10_M4796__BIN	UKB_CHIP_genes_phenome	ADD-WGR-FIRTH	1.46281	0.145423	14.7144	0.746744	0.000328672	955	954	1	0	386970	386716	254	0	REGENIE_BETA=0.380357;REGENIE_SE=1.177811;MAC=255.000000	BIN	Pass	Yes	Yes	Spondylosis, unspecified	musculoskeletal	0	0	MusculoSkeletal	ICD10	MusculoSkeletal	Phe10	NA
SUZ12	Phe10_M4796__BIN	UKB_CHIP_genes_phenome	ADD-WGR-FIRTH	0.36578	0.000750807	178.202	0.750094	4.2534e-05	955	955	0	0	386970	386937	33	0	REGENIE_BETA=-1.005722;REGENIE_SE=3.157527;MAC=33.000000	BIN	Pass	Yes	Yes	Spondylosis, unspecified	musculoskeletal	0	0	MusculoSkeletal	ICD10	MusculoSkeletal	Phe10	NA
BRAF	Phe10_M4796__BIN	UKB_CHIP_genes_phenome	ADD-WGR-FIRTH	0.361948	0.00063978	204.768	0.753324	2.32004e-05	955	955	0	0	386970	386952	18	0	REGENIE_BETA=-1.016254;REGENIE_SE=3.233800;MAC=18.000000	BIN	Pass	Yes	Yes	Spondylosis, unspecified	musculoskeletal	0	0	MusculoSkeletal	ICD10	MusculoSkeletal	Phe10	NA
TP53	Phe10_M4796__BIN	UKB_CHIP_genes_phenome	ADD-WGR-FIRTH	0.771533	0.141401	4.20977	0.764478	0.000586454	955	954	1	0	386970	386516	454	0	REGENIE_BETA=-0.259375;REGENIE_SE=0.865722;MAC=455.000000	BIN	Pass	Yes	Yes	Spondylosis, unspecified	musculoskeletal	0	0	MusculoSkeletal	ICD10	MusculoSkeletal	Phe10	NA
NRAS	Phe10_M4796__BIN	UKB_CHIP_genes_phenome	ADD-WGR-FIRTH	0.365252	0.000468268	284.899	0.766902	3.22227e-05	955	955	0	0	386970	386945	25	0	REGENIE_BETA=-1.007167;REGENIE_SE=3.397666;MAC=25.000000	BIN	Pass	Yes	Yes	Spondylosis, unspecified	musculoskeletal	0	0	MusculoSkeletal	ICD10	MusculoSkeletal	Phe10	NA
RUNX1	Phe10_M4796__BIN	UKB_CHIP_genes_phenome	ADD-WGR-FIRTH	0.366143	0.00039846	336.447	0.77288	4.76896e-05	955	955	0	0	386970	386933	37	0	REGENIE_BETA=-1.004730;REGENIE_SE=3.481274;MAC=37.000000	BIN	Pass	Yes	Yes	Spondylosis, unspecified	musculoskeletal	0	0	MusculoSkeletal	ICD10	MusculoSkeletal	Phe10	NA
MPL	Phe10_M4796__BIN	UKB_CHIP_genes_phenome	ADD-WGR-FIRTH	0.366178	0.000305155	439.404	0.781227	4.12451e-05	955	955	0	0	386970	386938	32	0	REGENIE_BETA=-1.004636;REGENIE_SE=3.617442;MAC=32.000000	BIN	Pass	Yes	Yes	Spondylosis, unspecified	musculoskeletal	0	0	MusculoSkeletal	ICD10	MusculoSkeletal	Phe10	NA
ETNK1	Phe10_M4796__BIN	UKB_CHIP_genes_phenome	ADD-WGR-FIRTH	0.366635	1.66252e-05	8085.36	0.844112	1.93336e-05	955	955	0	0	386970	386955	15	0	REGENIE_BETA=-1.003389;REGENIE_SE=5.102747;MAC=15.000000	BIN	Pass	Yes	Yes	Spondylosis, unspecified	musculoskeletal	0	0	MusculoSkeletal	ICD10	MusculoSkeletal	Phe10	NA
ASXL1	Phe10_M4796__BIN	UKB_CHIP_genes_phenome	ADD-WGR-FIRTH	0.936453	0.429118	2.04359	0.869021	0.00284849	955	949	6	0	386970	384766	2204	0	REGENIE_BETA=-0.065656;REGENIE_SE=0.398153;MAC=2210.000000	BIN	Pass	Yes	Yes	Spondylosis, unspecified	musculoskeletal	0	0	MusculoSkeletal	ICD10	MusculoSkeletal	Phe10	NA
SRSF2	Phe10_M4796__BIN	UKB_CHIP_genes_phenome	ADD-WGR-FIRTH	1.14972	0.140826	9.38643	0.896386	0.000407295	955	954	1	0	386970	386655	315	0	REGENIE_BETA=0.139516;REGENIE_SE=1.071320;MAC=316.000000	BIN	Pass	Yes	Yes	Spondylosis, unspecified	musculoskeletal	0	0	MusculoSkeletal	ICD10	MusculoSkeletal	Phe10	NA
PPM1D	Phe10_M48__BIN	UKB_CHIP_genes_phenome	ADD-WGR-FIRTH	0.440492	0.22489	0.862792	0.0168382	0.000932862	5848	5842	6	0	381133	380417	716	0	REGENIE_BETA=-0.819863;REGENIE_SE=0.343007;MAC=722.000000	BIN	Pass	Yes	Yes	Other spondylopathies	musculoskeletal	0	0	MusculoSkeletal	ICD10	MusculoSkeletal	Phe10	NA
TET2	Phe10_M48__BIN	UKB_CHIP_genes_phenome	ADD-WGR-FIRTH	0.773483	0.61548	0.972048	0.0275851	0.00584654	5848	5778	70	0	381133	376678	4455	0	REGENIE_BETA=-0.256852;REGENIE_SE=0.116584;MAC=4525.000000	BIN	Pass	Yes	Yes	Other spondylopathies	musculoskeletal	0	0	MusculoSkeletal	ICD10	MusculoSkeletal	Phe10	NA
SF3B1	Phe10_M48__BIN	UKB_CHIP_genes_phenome	ADD-WGR-FIRTH	2.09957	1.01347	4.34961	0.0459372	0.000298464	5848	5839	9	0	381133	380911	222	0	REGENIE_BETA=0.741733;REGENIE_SE=0.371615;MAC=231.000000	BIN	Pass	Yes	Yes	Other spondylopathies	musculoskeletal	0	0	MusculoSkeletal	ICD10	MusculoSkeletal	Phe10	NA
ASXL1	Phe10_M48__BIN	UKB_CHIP_genes_phenome	ADD-WGR-FIRTH	1.34919	0.998751	1.82259	0.0509598	0.00284898	5848	5791	57	0	381133	378985	2148	0	REGENIE_BETA=0.299504;REGENIE_SE=0.153449;MAC=2205.000000	BIN	Pass	Yes	Yes	Other spondylopathies	musculoskeletal	0	0	MusculoSkeletal	ICD10	MusculoSkeletal	Phe10	NA
TP53	Phe10_M48__BIN	UKB_CHIP_genes_phenome	ADD-WGR-FIRTH	0.573661	0.291671	1.12828	0.107346	0.000587884	5848	5844	4	0	381133	380682	451	0	REGENIE_BETA=-0.555717;REGENIE_SE=0.345115;MAC=455.000000	BIN	Pass	Yes	Yes	Other spondylopathies	musculoskeletal	0	0	MusculoSkeletal	ICD10	MusculoSkeletal	Phe10	NA
ETNK1	Phe10_M48__BIN	UKB_CHIP_genes_phenome	ADD-WGR-FIRTH	12.4622	0.310672	499.906	0.180466	1.93808e-05	5848	5847	1	0	381133	381119	14	0	REGENIE_BETA=2.522701;REGENIE_SE=1.883564;MAC=15.000000	BIN	Pass	Yes	Yes	Other spondylopathies	musculoskeletal	0	0	MusculoSkeletal	ICD10	MusculoSkeletal	Phe10	NA
KRAS	Phe10_M48__BIN	UKB_CHIP_genes_phenome	ADD-WGR-FIRTH	4.30931	0.484501	38.3283	0.190168	6.46027e-05	5848	5846	2	0	381133	381085	48	0	REGENIE_BETA=1.460777;REGENIE_SE=1.115027;MAC=50.000000	BIN	Pass	Yes	Yes	Other spondylopathies	musculoskeletal	0	0	MusculoSkeletal	ICD10	MusculoSkeletal	Phe10	NA
BRAF	Phe10_M48__BIN	UKB_CHIP_genes_phenome	ADD-WGR-FIRTH	5.22514	0.211103	129.331	0.312527	2.3257e-05	5848	5847	1	0	381133	381116	17	0	REGENIE_BETA=1.653481;REGENIE_SE=1.637219;MAC=18.000000	BIN	Pass	Yes	Yes	Other spondylopathies	musculoskeletal	0	0	MusculoSkeletal	ICD10	MusculoSkeletal	Phe10	NA
GNAS	Phe10_M48__BIN	UKB_CHIP_genes_phenome	ADD-WGR-FIRTH	0.539123	0.153666	1.89147	0.334683	0.000182179	5848	5847	1	0	381133	380993	140	0	REGENIE_BETA=-0.617812;REGENIE_SE=0.640402;MAC=141.000000	BIN	Pass	Yes	Yes	Other spondylopathies	musculoskeletal	0	0	MusculoSkeletal	ICD10	MusculoSkeletal	Phe10	NA
MPL	Phe10_M48__BIN	UKB_CHIP_genes_phenome	ADD-WGR-FIRTH	3.59461	0.184146	70.1681	0.398719	4.13457e-05	5848	5847	1	0	381133	381102	31	0	REGENIE_BETA=1.279435;REGENIE_SE=1.516078;MAC=32.000000	BIN	Pass	Yes	Yes	Other spondylopathies	musculoskeletal	0	0	MusculoSkeletal	ICD10	MusculoSkeletal	Phe10	NA
RUNX1	Phe10_M48__BIN	UKB_CHIP_genes_phenome	ADD-WGR-FIRTH	0.359678	0.0277019	4.67003	0.434368	4.7806e-05	5848	5848	0	0	381133	381096	37	0	REGENIE_BETA=-1.022545;REGENIE_SE=1.308039;MAC=37.000000	BIN	Pass	Yes	Yes	Other spondylopathies	musculoskeletal	0	0	MusculoSkeletal	ICD10	MusculoSkeletal	Phe10	NA
CBL	Phe10_M48__BIN	UKB_CHIP_genes_phenome	ADD-WGR-FIRTH	1.75078	0.420835	7.28367	0.441298	0.00015117	5848	5845	3	0	381133	381019	114	0	REGENIE_BETA=0.560060;REGENIE_SE=0.727348;MAC=117.000000	BIN	Pass	Yes	Yes	Other spondylopathies	musculoskeletal	0	0	MusculoSkeletal	ICD10	MusculoSkeletal	Phe10	NA
NRAS	Phe10_M48__BIN	UKB_CHIP_genes_phenome	ADD-WGR-FIRTH	0.357224	0.0207308	6.15554	0.478493	3.23013e-05	5848	5848	0	0	381133	381108	25	0	REGENIE_BETA=-1.029391;REGENIE_SE=1.452447;MAC=25.000000	BIN	Pass	Yes	Yes	Other spondylopathies	musculoskeletal	0	0	MusculoSkeletal	ICD10	MusculoSkeletal	Phe10	NA
PHF6	Phe10_M48__BIN	UKB_CHIP_genes_phenome	ADD-WGR-FIRTH	2.40265	0.159901	36.102	0.526067	3.87616e-05	5848	5847	1	0	381133	381104	29	0	REGENIE_BETA=0.876574;REGENIE_SE=1.382563;MAC=30.000000	BIN	Pass	Yes	Yes	Other spondylopathies	musculoskeletal	0	0	MusculoSkeletal	ICD10	MusculoSkeletal	Phe10	NA
SUZ12	Phe10_M48__BIN	UKB_CHIP_genes_phenome	ADD-WGR-FIRTH	2.08949	0.15388	28.3725	0.579783	4.26378e-05	5848	5847	1	0	381133	381101	32	0	REGENIE_BETA=0.736918;REGENIE_SE=1.330892;MAC=33.000000	BIN	Pass	Yes	Yes	Other spondylopathies	musculoskeletal	0	0	MusculoSkeletal	ICD10	MusculoSkeletal	Phe10	NA
JAK2	Phe10_M48__BIN	UKB_CHIP_genes_phenome	ADD-WGR-FIRTH	0.794102	0.330211	1.90968	0.606588	0.000329474	5848	5844	4	0	381133	380882	251	0	REGENIE_BETA=-0.230544;REGENIE_SE=0.447702;MAC=255.000000	BIN	Pass	Yes	Yes	Other spondylopathies	musculoskeletal	0	0	MusculoSkeletal	ICD10	MusculoSkeletal	Phe10	NA
CALR	Phe10_M48__BIN	UKB_CHIP_genes_phenome	ADD-WGR-FIRTH	0.689615	0.140937	3.37434	0.646435	0.000109825	5848	5847	1	0	381133	381049	84	0	REGENIE_BETA=-0.371622;REGENIE_SE=0.810128;MAC=85.000000	BIN	Pass	Yes	Yes	Other spondylopathies	musculoskeletal	0	0	MusculoSkeletal	ICD10	MusculoSkeletal	Phe10	NA
DNMT3A	Phe10_M48__BIN	UKB_CHIP_genes_phenome	ADD-WGR-FIRTH	1.0145	0.899166	1.14463	0.815133	0.0204442	5848	5557	291	0	381133	365601	15532	0	REGENIE_BETA=0.014397;REGENIE_SE=0.061575;MAC=15823.000000	BIN	Pass	Yes	Yes	Other spondylopathies	musculoskeletal	0	0	MusculoSkeletal	ICD10	MusculoSkeletal	Phe10	NA
SRSF2	Phe10_M48__BIN	UKB_CHIP_genes_phenome	ADD-WGR-FIRTH	1.08429	0.495982	2.37041	0.839303	0.000406997	5848	5841	7	0	381133	380825	308	0	REGENIE_BETA=0.080923;REGENIE_SE=0.399058;MAC=315.000000	BIN	Pass	Yes	Yes	Other spondylopathies	musculoskeletal	0	0	MusculoSkeletal	ICD10	MusculoSkeletal	Phe10	NA
PRPF8	Phe10_M48__BIN	UKB_CHIP_genes_phenome	ADD-WGR-FIRTH	0.863599	0.136817	5.45109	0.876033	7.3647e-05	5848	5847	1	0	381133	381077	56	0	REGENIE_BETA=-0.146647;REGENIE_SE=0.940050;MAC=57.000000	BIN	Pass	Yes	Yes	Other spondylopathies	musculoskeletal	0	0	MusculoSkeletal	ICD10	MusculoSkeletal	Phe10	NA
IDH2	Phe10_M48__BIN	UKB_CHIP_genes_phenome	ADD-WGR-FIRTH	1.08179	0.25156	4.65207	0.915871	0.000120161	5848	5846	2	0	381133	381042	91	0	REGENIE_BETA=0.078619;REGENIE_SE=0.744245;MAC=93.000000	BIN	Pass	Yes	Yes	Other spondylopathies	musculoskeletal	0	0	MusculoSkeletal	ICD10	MusculoSkeletal	Phe10	NA
GNB1	Phe10_M48__BIN	UKB_CHIP_genes_phenome	ADD-WGR-FIRTH	0.953641	0.309994	2.93371	0.934017	0.000204144	5848	5845	3	0	381133	380978	155	0	REGENIE_BETA=-0.047468;REGENIE_SE=0.573345;MAC=158.000000	BIN	Pass	Yes	Yes	Other spondylopathies	musculoskeletal	0	0	MusculoSkeletal	ICD10	MusculoSkeletal	Phe10	NA
TET2	Phe10_M480__BIN	UKB_CHIP_genes_phenome	ADD-WGR-FIRTH	0.776109	0.607795	0.991035	0.042137	0.00585318	5125	5064	61	0	382784	378304	4480	0	REGENIE_BETA=-0.253462;REGENIE_SE=0.124725;MAC=4541.000000	BIN	Pass	Yes	Yes	Spinal stenosis	musculoskeletal	0	0	MusculoSkeletal	ICD10	MusculoSkeletal	Phe10	NA
SF3B1	Phe10_M480__BIN	UKB_CHIP_genes_phenome	ADD-WGR-FIRTH	2.14757	0.992995	4.6446	0.0521246	0.00029775	5125	5117	8	0	382784	382561	223	0	REGENIE_BETA=0.764338;REGENIE_SE=0.393562;MAC=231.000000	BIN	Pass	Yes	Yes	Spinal stenosis	musculoskeletal	0	0	MusculoSkeletal	ICD10	MusculoSkeletal	Phe10	NA
PPM1D	Phe10_M480__BIN	UKB_CHIP_genes_phenome	ADD-WGR-FIRTH	0.590905	0.334974	1.04237	0.0692691	0.000934498	5125	5119	6	0	382784	382065	719	0	REGENIE_BETA=-0.526101;REGENIE_SE=0.289598;MAC=725.000000	BIN	Pass	Yes	Yes	Spinal stenosis	musculoskeletal	0	0	MusculoSkeletal	ICD10	MusculoSkeletal	Phe10	NA
ETNK1	Phe10_M480__BIN	UKB_CHIP_genes_phenome	ADD-WGR-FIRTH	16.0651	0.351964	733.276	0.154355	1.93344e-05	5125	5124	1	0	382784	382770	14	0	REGENIE_BETA=2.776648;REGENIE_SE=1.949461;MAC=15.000000	BIN	Pass	Yes	Yes	Spinal stenosis	musculoskeletal	0	0	MusculoSkeletal	ICD10	MusculoSkeletal	Phe10	NA
IDH2	Phe10_M480__BIN	UKB_CHIP_genes_phenome	ADD-WGR-FIRTH	0.358379	0.0778738	1.64927	0.187653	0.000119873	5125	5125	0	0	382784	382691	93	0	REGENIE_BETA=-1.026165;REGENIE_SE=0.778841;MAC=93.000000	BIN	Pass	Yes	Yes	Spinal stenosis	musculoskeletal	0	0	MusculoSkeletal	ICD10	MusculoSkeletal	Phe10	NA
TP53	Phe10_M480__BIN	UKB_CHIP_genes_phenome	ADD-WGR-FIRTH	0.619129	0.299381	1.28038	0.195918	0.000586478	5125	5121	4	0	382784	382333	451	0	REGENIE_BETA=-0.479441;REGENIE_SE=0.370720;MAC=455.000000	BIN	Pass	Yes	Yes	Spinal stenosis	musculoskeletal	0	0	MusculoSkeletal	ICD10	MusculoSkeletal	Phe10	NA
BRAF	Phe10_M480__BIN	UKB_CHIP_genes_phenome	ADD-WGR-FIRTH	8.48713	0.259819	277.237	0.229261	2.32013e-05	5125	5124	1	0	382784	382767	17	0	REGENIE_BETA=2.138551;REGENIE_SE=1.778768;MAC=18.000000	BIN	Pass	Yes	Yes	Spinal stenosis	musculoskeletal	0	0	MusculoSkeletal	ICD10	MusculoSkeletal	Phe10	NA
CALR	Phe10_M480__BIN	UKB_CHIP_genes_phenome	ADD-WGR-FIRTH	0.358307	0.065292	1.9663	0.237378	0.000109562	5125	5125	0	0	382784	382699	85	0	REGENIE_BETA=-1.026365;REGENIE_SE=0.868649;MAC=85.000000	BIN	Pass	Yes	Yes	Spinal stenosis	musculoskeletal	0	0	MusculoSkeletal	ICD10	MusculoSkeletal	Phe10	NA
CBL	Phe10_M480__BIN	UKB_CHIP_genes_phenome	ADD-WGR-FIRTH	2.50817	0.518389	12.1355	0.252971	0.000152098	5125	5122	3	0	382784	382669	115	0	REGENIE_BETA=0.919553;REGENIE_SE=0.804393;MAC=118.000000	BIN	Pass	Yes	Yes	Spinal stenosis	musculoskeletal	0	0	MusculoSkeletal	ICD10	MusculoSkeletal	Phe10	NA
MPL	Phe10_M480__BIN	UKB_CHIP_genes_phenome	ADD-WGR-FIRTH	3.62085	0.18438	71.106	0.396997	4.12468e-05	5125	5124	1	0	382784	382753	31	0	REGENIE_BETA=1.286709;REGENIE_SE=1.519142;MAC=32.000000	BIN	Pass	Yes	Yes	Spinal stenosis	musculoskeletal	0	0	MusculoSkeletal	ICD10	MusculoSkeletal	Phe10	NA
GNAS	Phe10_M480__BIN	UKB_CHIP_genes_phenome	ADD-WGR-FIRTH	0.5655	0.150261	2.12823	0.399224	0.000181744	5125	5124	1	0	382784	382644	140	0	REGENIE_BETA=-0.570045;REGENIE_SE=0.676203;MAC=141.000000	BIN	Pass	Yes	Yes	Spinal stenosis	musculoskeletal	0	0	MusculoSkeletal	ICD10	MusculoSkeletal	Phe10	NA
RUNX1	Phe10_M480__BIN	UKB_CHIP_genes_phenome	ADD-WGR-FIRTH	0.359601	0.0259877	4.97591	0.445488	4.76916e-05	5125	5125	0	0	382784	382747	37	0	REGENIE_BETA=-1.022761;REGENIE_SE=1.340519;MAC=37.000000	BIN	Pass	Yes	Yes	Spinal stenosis	musculoskeletal	0	0	MusculoSkeletal	ICD10	MusculoSkeletal	Phe10	NA
SUZ12	Phe10_M480__BIN	UKB_CHIP_genes_phenome	ADD-WGR-FIRTH	0.358335	0.0206366	6.22213	0.480999	4.25357e-05	5125	5125	0	0	382784	382751	33	0	REGENIE_BETA=-1.026288;REGENIE_SE=1.456353;MAC=33.000000	BIN	Pass	Yes	Yes	Spinal stenosis	musculoskeletal	0	0	MusculoSkeletal	ICD10	MusculoSkeletal	Phe10	NA
PHF6	Phe10_M480__BIN	UKB_CHIP_genes_phenome	ADD-WGR-FIRTH	2.70521	0.16608	44.0642	0.484556	3.86689e-05	5125	5124	1	0	382784	382755	29	0	REGENIE_BETA=0.995180;REGENIE_SE=1.423734;MAC=30.000000	BIN	Pass	Yes	Yes	Spinal stenosis	musculoskeletal	0	0	MusculoSkeletal	ICD10	MusculoSkeletal	Phe10	NA
NRAS	Phe10_M480__BIN	UKB_CHIP_genes_phenome	ADD-WGR-FIRTH	0.359976	0.0149164	8.68729	0.529337	3.22241e-05	5125	5125	0	0	382784	382759	25	0	REGENIE_BETA=-1.021717;REGENIE_SE=1.624304;MAC=25.000000	BIN	Pass	Yes	Yes	Spinal stenosis	musculoskeletal	0	0	MusculoSkeletal	ICD10	MusculoSkeletal	Phe10	NA
DNMT3A	Phe10_M480__BIN	UKB_CHIP_genes_phenome	ADD-WGR-FIRTH	1.04195	0.915828	1.18545	0.532434	0.0204429	5125	4865	260	0	382784	367184	15600	0	REGENIE_BETA=0.041097;REGENIE_SE=0.065830;MAC=15860.000000	BIN	Pass	Yes	Yes	Spinal stenosis	musculoskeletal	0	0	MusculoSkeletal	ICD10	MusculoSkeletal	Phe10	NA
ASXL1	Phe10_M480__BIN	UKB_CHIP_genes_phenome	ADD-WGR-FIRTH	1.09833	0.796039	1.51542	0.567944	0.00284861	5125	5083	42	0	382784	380616	2168	0	REGENIE_BETA=0.093793;REGENIE_SE=0.164238;MAC=2210.000000	BIN	Pass	Yes	Yes	Spinal stenosis	musculoskeletal	0	0	MusculoSkeletal	ICD10	MusculoSkeletal	Phe10	NA
GNB1	Phe10_M480__BIN	UKB_CHIP_genes_phenome	ADD-WGR-FIRTH	0.801607	0.230998	2.78173	0.727578	0.000203656	5125	5123	2	0	382784	382628	156	0	REGENIE_BETA=-0.221137;REGENIE_SE=0.634813;MAC=158.000000	BIN	Pass	Yes	Yes	Spinal stenosis	musculoskeletal	0	0	MusculoSkeletal	ICD10	MusculoSkeletal	Phe10	NA
KRAS	Phe10_M480__BIN	UKB_CHIP_genes_phenome	ADD-WGR-FIRTH	1.38688	0.14203	13.5425	0.77848	6.44481e-05	5125	5124	1	0	382784	382735	49	0	REGENIE_BETA=0.327056;REGENIE_SE=1.162661;MAC=50.000000	BIN	Pass	Yes	Yes	Spinal stenosis	musculoskeletal	0	0	MusculoSkeletal	ICD10	MusculoSkeletal	Phe10	NA
JAK2	Phe10_M480__BIN	UKB_CHIP_genes_phenome	ADD-WGR-FIRTH	0.936272	0.358064	2.44818	0.893187	0.000328685	5125	5121	4	0	382784	382533	251	0	REGENIE_BETA=-0.065849;REGENIE_SE=0.490414;MAC=255.000000	BIN	Pass	Yes	Yes	Spinal stenosis	musculoskeletal	0	0	MusculoSkeletal	ICD10	MusculoSkeletal	Phe10	NA
SRSF2	Phe10_M480__BIN	UKB_CHIP_genes_phenome	ADD-WGR-FIRTH	1.03066	0.451652	2.35194	0.94281	0.000407312	5125	5119	6	0	382784	382474	310	0	REGENIE_BETA=0.030198;REGENIE_SE=0.420947;MAC=316.000000	BIN	Pass	Yes	Yes	Spinal stenosis	musculoskeletal	0	0	MusculoSkeletal	ICD10	MusculoSkeletal	Phe10	NA
PRPF8	Phe10_M480__BIN	UKB_CHIP_genes_phenome	ADD-WGR-FIRTH	1.03236	0.137544	7.7485	0.975297	7.47598e-05	5125	5124	1	0	382784	382727	57	0	REGENIE_BETA=0.031845;REGENIE_SE=1.028414;MAC=58.000000	BIN	Pass	Yes	Yes	Spinal stenosis	musculoskeletal	0	0	MusculoSkeletal	ICD10	MusculoSkeletal	Phe10	NA
CBL	Phe10_M4802__BIN	UKB_CHIP_genes_phenome	ADD-WGR-FIRTH	57.9862	0.704261	4774.37	0.0712046	0.000152091	607	606	1	0	387318	387201	117	0	REGENIE_BETA=4.060205;REGENIE_SE=2.250456;MAC=118.000000	BIN	Pass	Yes	Yes	Spinal stenosis, cervical region	musculoskeletal	0	0	MusculoSkeletal	ICD10	MusculoSkeletal	Phe10	NA
DNMT3A	Phe10_M4802__BIN	UKB_CHIP_genes_phenome	ADD-WGR-FIRTH	0.757955	0.509455	1.12767	0.17156	0.0204434	607	588	19	0	387318	371476	15842	0	REGENIE_BETA=-0.277132;REGENIE_SE=0.202699;MAC=15861.000000	BIN	Pass	Yes	Yes	Spinal stenosis, cervical region	musculoskeletal	0	0	MusculoSkeletal	ICD10	MusculoSkeletal	Phe10	NA
PPM1D	Phe10_M4802__BIN	UKB_CHIP_genes_phenome	ADD-WGR-FIRTH	0.364983	0.0648998	2.05259	0.252682	0.000934459	607	607	0	0	387318	386593	725	0	REGENIE_BETA=-1.007904;REGENIE_SE=0.881142;MAC=725.000000	BIN	Pass	Yes	Yes	Spinal stenosis, cervical region	musculoskeletal	0	0	MusculoSkeletal	ICD10	MusculoSkeletal	Phe10	NA
ASXL1	Phe10_M4802__BIN	UKB_CHIP_genes_phenome	ADD-WGR-FIRTH	0.602216	0.223728	1.621	0.315461	0.00284849	607	605	2	0	387318	385110	2208	0	REGENIE_BETA=-0.507139;REGENIE_SE=0.505205;MAC=2210.000000	BIN	Pass	Yes	Yes	Spinal stenosis, cervical region	musculoskeletal	0	0	MusculoSkeletal	ICD10	MusculoSkeletal	Phe10	NA
TET2	Phe10_M4802__BIN	UKB_CHIP_genes_phenome	ADD-WGR-FIRTH	0.703805	0.343301	1.44288	0.337569	0.00585294	607	602	5	0	387318	382782	4536	0	REGENIE_BETA=-0.351254;REGENIE_SE=0.366279;MAC=4541.000000	BIN	Pass	Yes	Yes	Spinal stenosis, cervical region	musculoskeletal	0	0	MusculoSkeletal	ICD10	MusculoSkeletal	Phe10	NA
TP53	Phe10_M4802__BIN	UKB_CHIP_genes_phenome	ADD-WGR-FIRTH	0.365667	0.037437	3.57165	0.386942	0.000586454	607	607	0	0	387318	386863	455	0	REGENIE_BETA=-1.006033;REGENIE_SE=1.162808;MAC=455.000000	BIN	Pass	Yes	Yes	Spinal stenosis, cervical region	musculoskeletal	0	0	MusculoSkeletal	ICD10	MusculoSkeletal	Phe10	NA
JAK2	Phe10_M4802__BIN	UKB_CHIP_genes_phenome	ADD-WGR-FIRTH	0.365819	0.0195175	6.85662	0.501268	0.000328672	607	607	0	0	387318	387063	255	0	REGENIE_BETA=-1.005615;REGENIE_SE=1.495349;MAC=255.000000	BIN	Pass	Yes	Yes	Spinal stenosis, cervical region	musculoskeletal	0	0	MusculoSkeletal	ICD10	MusculoSkeletal	Phe10	NA
SRSF2	Phe10_M4802__BIN	UKB_CHIP_genes_phenome	ADD-WGR-FIRTH	2.48249	0.164791	37.3974	0.511154	0.000407295	607	606	1	0	387318	387003	315	0	REGENIE_BETA=0.909262;REGENIE_SE=1.383872;MAC=316.000000	BIN	Pass	Yes	Yes	Spinal stenosis, cervical region	musculoskeletal	0	0	MusculoSkeletal	ICD10	MusculoSkeletal	Phe10	NA
SF3B1	Phe10_M4802__BIN	UKB_CHIP_genes_phenome	ADD-WGR-FIRTH	0.36566	0.0177524	7.53179	0.514528	0.000297738	607	607	0	0	387318	387087	231	0	REGENIE_BETA=-1.006051;REGENIE_SE=1.543489;MAC=231.000000	BIN	Pass	Yes	Yes	Spinal stenosis, cervical region	musculoskeletal	0	0	MusculoSkeletal	ICD10	MusculoSkeletal	Phe10	NA
GNB1	Phe10_M4802__BIN	UKB_CHIP_genes_phenome	ADD-WGR-FIRTH	0.365167	0.012073	11.045	0.562502	0.000203648	607	607	0	0	387318	387160	158	0	REGENIE_BETA=-1.007401;REGENIE_SE=1.739511;MAC=158.000000	BIN	Pass	Yes	Yes	Spinal stenosis, cervical region	musculoskeletal	0	0	MusculoSkeletal	ICD10	MusculoSkeletal	Phe10	NA
GNAS	Phe10_M4802__BIN	UKB_CHIP_genes_phenome	ADD-WGR-FIRTH	0.365801	0.00704064	19.0054	0.617811	0.000181736	607	607	0	0	387318	387177	141	0	REGENIE_BETA=-1.005665;REGENIE_SE=2.015542;MAC=141.000000	BIN	Pass	Yes	Yes	Spinal stenosis, cervical region	musculoskeletal	0	0	MusculoSkeletal	ICD10	MusculoSkeletal	Phe10	NA
IDH2	Phe10_M4802__BIN	UKB_CHIP_genes_phenome	ADD-WGR-FIRTH	0.366211	0.00268793	49.8937	0.688693	0.000119869	607	607	0	0	387318	387225	93	0	REGENIE_BETA=-1.004545;REGENIE_SE=2.507413;MAC=93.000000	BIN	Pass	Yes	Yes	Spinal stenosis, cervical region	musculoskeletal	0	0	MusculoSkeletal	ICD10	MusculoSkeletal	Phe10	NA
KRAS	Phe10_M4802__BIN	UKB_CHIP_genes_phenome	ADD-WGR-FIRTH	0.362672	0.00128657	102.234	0.72456	6.44454e-05	607	607	0	0	387318	387268	50	0	REGENIE_BETA=-1.014257;REGENIE_SE=2.878380;MAC=50.000000	BIN	Pass	Yes	Yes	Spinal stenosis, cervical region	musculoskeletal	0	0	MusculoSkeletal	ICD10	MusculoSkeletal	Phe10	NA
CALR	Phe10_M4802__BIN	UKB_CHIP_genes_phenome	ADD-WGR-FIRTH	0.366335	0.00133854	100.259	0.725801	0.000109557	607	607	0	0	387318	387233	85	0	REGENIE_BETA=-1.004206;REGENIE_SE=2.863301;MAC=85.000000	BIN	Pass	Yes	Yes	Spinal stenosis, cervical region	musculoskeletal	0	0	MusculoSkeletal	ICD10	MusculoSkeletal	Phe10	NA
PRPF8	Phe10_M4802__BIN	UKB_CHIP_genes_phenome	ADD-WGR-FIRTH	0.36654	0.000767769	174.989	0.7498	7.47567e-05	607	607	0	0	387318	387260	58	0	REGENIE_BETA=-1.003648;REGENIE_SE=3.147187;MAC=58.000000	BIN	Pass	Yes	Yes	Spinal stenosis, cervical region	musculoskeletal	0	0	MusculoSkeletal	ICD10	MusculoSkeletal	Phe10	NA
RUNX1	Phe10_M4802__BIN	UKB_CHIP_genes_phenome	ADD-WGR-FIRTH	0.363254	0.000184314	715.917	0.793609	4.76896e-05	607	607	0	0	387318	387281	37	0	REGENIE_BETA=-1.012652;REGENIE_SE=3.870589;MAC=37.000000	BIN	Pass	Yes	Yes	Spinal stenosis, cervical region	musculoskeletal	0	0	MusculoSkeletal	ICD10	MusculoSkeletal	Phe10	NA
SUZ12	Phe10_M4802__BIN	UKB_CHIP_genes_phenome	ADD-WGR-FIRTH	0.366895	4.60632e-05	2922.33	0.826825	4.2534e-05	607	607	0	0	387318	387285	33	0	REGENIE_BETA=-1.002679;REGENIE_SE=4.583154;MAC=33.000000	BIN	Pass	Yes	Yes	Spinal stenosis, cervical region	musculoskeletal	0	0	MusculoSkeletal	ICD10	MusculoSkeletal	Phe10	NA
MPL	Phe10_M4802__BIN	UKB_CHIP_genes_phenome	ADD-WGR-FIRTH	0.366618	4.50956e-05	2980.53	0.827085	4.12451e-05	607	607	0	0	387318	387286	32	0	REGENIE_BETA=-1.003434;REGENIE_SE=4.593600;MAC=32.000000	BIN	Pass	Yes	Yes	Spinal stenosis, cervical region	musculoskeletal	0	0	MusculoSkeletal	ICD10	MusculoSkeletal	Phe10	NA
PHF6	Phe10_M4802__BIN	UKB_CHIP_genes_phenome	ADD-WGR-FIRTH	0.36674	4.03674e-05	3331.85	0.829215	3.86673e-05	607	607	0	0	387318	387288	30	0	REGENIE_BETA=-1.003102;REGENIE_SE=4.650282;MAC=30.000000	BIN	Pass	Yes	Yes	Spinal stenosis, cervical region	musculoskeletal	0	0	MusculoSkeletal	ICD10	MusculoSkeletal	Phe10	NA
ETNK1	Phe10_M4802__BIN	UKB_CHIP_genes_phenome	ADD-WGR-FIRTH	0.364288	2.47172e-05	5368.96	0.836631	1.93336e-05	607	607	0	0	387318	387303	15	0	REGENIE_BETA=-1.009810;REGENIE_SE=4.897131;MAC=15.000000	BIN	Pass	Yes	Yes	Spinal stenosis, cervical region	musculoskeletal	0	0	MusculoSkeletal	ICD10	MusculoSkeletal	Phe10	NA
BRAF	Phe10_M4802__BIN	UKB_CHIP_genes_phenome	ADD-WGR-FIRTH	0.366697	3.25537e-06	41306.1	0.865765	2.32004e-05	607	607	0	0	387318	387300	18	0	REGENIE_BETA=-1.003220;REGENIE_SE=5.934795;MAC=18.000000	BIN	Pass	Yes	Yes	Spinal stenosis, cervical region	musculoskeletal	0	0	MusculoSkeletal	ICD10	MusculoSkeletal	Phe10	NA
NRAS	Phe10_M4802__BIN	UKB_CHIP_genes_phenome	ADD-WGR-FIRTH	0.367281	9.33908e-07	144442	0.878878	3.22227e-05	607	607	0	0	387318	387293	25	0	REGENIE_BETA=-1.001628;REGENIE_SE=6.572703;MAC=25.000000	BIN	Pass	Yes	Yes	Spinal stenosis, cervical region	musculoskeletal	0	0	MusculoSkeletal	ICD10	MusculoSkeletal	Phe10	NA
PPM1D	Phe10_M4806__BIN	UKB_CHIP_genes_phenome	ADD-WGR-FIRTH	0.520517	0.261474	1.03619	0.0630628	0.000934459	3396	3393	3	0	384529	383807	722	0	REGENIE_BETA=-0.652932;REGENIE_SE=0.351275;MAC=725.000000	BIN	Pass	Yes	Yes	Spinal stenosis, lumbar region	musculoskeletal	0	0	MusculoSkeletal	ICD10	MusculoSkeletal	Phe10	NA
BRAF	Phe10_M4806__BIN	UKB_CHIP_genes_phenome	ADD-WGR-FIRTH	31.7074	0.501522	2004.62	0.102306	2.32004e-05	3396	3395	1	0	384529	384512	17	0	REGENIE_BETA=3.456550;REGENIE_SE=2.115681;MAC=18.000000	BIN	Pass	Yes	Yes	Spinal stenosis, lumbar region	musculoskeletal	0	0	MusculoSkeletal	ICD10	MusculoSkeletal	Phe10	NA
ETNK1	Phe10_M4806__BIN	UKB_CHIP_genes_phenome	ADD-WGR-FIRTH	25.1099	0.438908	1436.53	0.118492	1.93336e-05	3396	3395	1	0	384529	384515	14	0	REGENIE_BETA=3.223262;REGENIE_SE=2.064694;MAC=15.000000	BIN	Pass	Yes	Yes	Spinal stenosis, lumbar region	musculoskeletal	0	0	MusculoSkeletal	ICD10	MusculoSkeletal	Phe10	NA
TET2	Phe10_M4806__BIN	UKB_CHIP_genes_phenome	ADD-WGR-FIRTH	0.826257	0.627251	1.0884	0.174641	0.00585294	3396	3353	43	0	384529	380031	4498	0	REGENIE_BETA=-0.190849;REGENIE_SE=0.140595;MAC=4541.000000	BIN	Pass	Yes	Yes	Spinal stenosis, lumbar region	musculoskeletal	0	0	MusculoSkeletal	ICD10	MusculoSkeletal	Phe10	NA
MPL	Phe10_M4806__BIN	UKB_CHIP_genes_phenome	ADD-WGR-FIRTH	6.24476	0.228604	170.588	0.27772	4.12451e-05	3396	3395	1	0	384529	384498	31	0	REGENIE_BETA=1.831743;REGENIE_SE=1.687535;MAC=32.000000	BIN	Pass	Yes	Yes	Spinal stenosis, lumbar region	musculoskeletal	0	0	MusculoSkeletal	ICD10	MusculoSkeletal	Phe10	NA
IDH2	Phe10_M4806__BIN	UKB_CHIP_genes_phenome	ADD-WGR-FIRTH	0.360417	0.0562223	2.31047	0.281691	0.000119869	3396	3396	0	0	384529	384436	93	0	REGENIE_BETA=-1.020495;REGENIE_SE=0.947949;MAC=93.000000	BIN	Pass	Yes	Yes	Spinal stenosis, lumbar region	musculoskeletal	0	0	MusculoSkeletal	ICD10	MusculoSkeletal	Phe10	NA
TP53	Phe10_M4806__BIN	UKB_CHIP_genes_phenome	ADD-WGR-FIRTH	0.643391	0.271145	1.52668	0.31717	0.000586454	3396	3393	3	0	384529	384077	452	0	REGENIE_BETA=-0.441003;REGENIE_SE=0.440875;MAC=455.000000	BIN	Pass	Yes	Yes	Spinal stenosis, lumbar region	musculoskeletal	0	0	MusculoSkeletal	ICD10	MusculoSkeletal	Phe10	NA
CALR	Phe10_M4806__BIN	UKB_CHIP_genes_phenome	ADD-WGR-FIRTH	0.360695	0.0476558	2.73001	0.323424	0.000109557	3396	3396	0	0	384529	384444	85	0	REGENIE_BETA=-1.019723;REGENIE_SE=1.032686;MAC=85.000000	BIN	Pass	Yes	Yes	Spinal stenosis, lumbar region	musculoskeletal	0	0	MusculoSkeletal	ICD10	MusculoSkeletal	Phe10	NA
CBL	Phe10_M4806__BIN	UKB_CHIP_genes_phenome	ADD-WGR-FIRTH	2.29809	0.349189	15.1242	0.386749	0.000152091	3396	3394	2	0	384529	384413	116	0	REGENIE_BETA=0.832078;REGENIE_SE=0.961354;MAC=118.000000	BIN	Pass	Yes	Yes	Spinal stenosis, lumbar region	musculoskeletal	0	0	MusculoSkeletal	ICD10	MusculoSkeletal	Phe10	NA
PRPF8	Phe10_M4806__BIN	UKB_CHIP_genes_phenome	ADD-WGR-FIRTH	0.360801	0.0335582	3.87916	0.4002	7.47567e-05	3396	3396	0	0	384529	384471	58	0	REGENIE_BETA=-1.019428;REGENIE_SE=1.211780;MAC=58.000000	BIN	Pass	Yes	Yes	Spinal stenosis, lumbar region	musculoskeletal	0	0	MusculoSkeletal	ICD10	MusculoSkeletal	Phe10	NA
SF3B1	Phe10_M4806__BIN	UKB_CHIP_genes_phenome	ADD-WGR-FIRTH	1.64942	0.49278	5.52087	0.416878	0.000297738	3396	3392	4	0	384529	384302	227	0	REGENIE_BETA=0.500421;REGENIE_SE=0.616396;MAC=231.000000	BIN	Pass	Yes	Yes	Spinal stenosis, lumbar region	musculoskeletal	0	0	MusculoSkeletal	ICD10	MusculoSkeletal	Phe10	NA
KRAS	Phe10_M4806__BIN	UKB_CHIP_genes_phenome	ADD-WGR-FIRTH	2.53542	0.164232	39.1418	0.505239	6.44454e-05	3396	3395	1	0	384529	384480	49	0	REGENIE_BETA=0.930358;REGENIE_SE=1.396370;MAC=50.000000	BIN	Pass	Yes	Yes	Spinal stenosis, lumbar region	musculoskeletal	0	0	MusculoSkeletal	ICD10	MusculoSkeletal	Phe10	NA
RUNX1	Phe10_M4806__BIN	UKB_CHIP_genes_phenome	ADD-WGR-FIRTH	0.360173	0.0159755	8.12025	0.520605	4.76896e-05	3396	3396	0	0	384529	384492	37	0	REGENIE_BETA=-1.021171;REGENIE_SE=1.589586;MAC=37.000000	BIN	Pass	Yes	Yes	Spinal stenosis, lumbar region	musculoskeletal	0	0	MusculoSkeletal	ICD10	MusculoSkeletal	Phe10	NA
PHF6	Phe10_M4806__BIN	UKB_CHIP_genes_phenome	ADD-WGR-FIRTH	0.358333	0.0119084	10.7826	0.554599	3.86673e-05	3396	3396	0	0	384529	384499	30	0	REGENIE_BETA=-1.026292;REGENIE_SE=1.736881;MAC=30.000000	BIN	Pass	Yes	Yes	Spinal stenosis, lumbar region	musculoskeletal	0	0	MusculoSkeletal	ICD10	MusculoSkeletal	Phe10	NA
SRSF2	Phe10_M4806__BIN	UKB_CHIP_genes_phenome	ADD-WGR-FIRTH	0.756803	0.284719	2.01164	0.576394	0.000407295	3396	3393	3	0	384529	384216	313	0	REGENIE_BETA=-0.278652;REGENIE_SE=0.498786;MAC=316.000000	BIN	Pass	Yes	Yes	Spinal stenosis, lumbar region	musculoskeletal	0	0	MusculoSkeletal	ICD10	MusculoSkeletal	Phe10	NA
SUZ12	Phe10_M4806__BIN	UKB_CHIP_genes_phenome	ADD-WGR-FIRTH	0.362064	0.00843655	15.5384	0.596334	4.2534e-05	3396	3396	0	0	384529	384496	33	0	REGENIE_BETA=-1.015935;REGENIE_SE=1.918019;MAC=33.000000	BIN	Pass	Yes	Yes	Spinal stenosis, lumbar region	musculoskeletal	0	0	MusculoSkeletal	ICD10	MusculoSkeletal	Phe10	NA
ASXL1	Phe10_M4806__BIN	UKB_CHIP_genes_phenome	ADD-WGR-FIRTH	1.10873	0.752236	1.63418	0.602018	0.00284849	3396	3367	29	0	384529	382348	2181	0	REGENIE_BETA=0.103217;REGENIE_SE=0.197923;MAC=2210.000000	BIN	Pass	Yes	Yes	Spinal stenosis, lumbar region	musculoskeletal	0	0	MusculoSkeletal	ICD10	MusculoSkeletal	Phe10	NA
NRAS	Phe10_M4806__BIN	UKB_CHIP_genes_phenome	ADD-WGR-FIRTH	0.360962	0.00666811	19.5397	0.616818	3.22227e-05	3396	3396	0	0	384529	384504	25	0	REGENIE_BETA=-1.018984;REGENIE_SE=2.036484;MAC=25.000000	BIN	Pass	Yes	Yes	Spinal stenosis, lumbar region	musculoskeletal	0	0	MusculoSkeletal	ICD10	MusculoSkeletal	Phe10	NA
GNAS	Phe10_M4806__BIN	UKB_CHIP_genes_phenome	ADD-WGR-FIRTH	0.698591	0.141971	3.43753	0.659072	0.000181736	3396	3395	1	0	384529	384389	140	0	REGENIE_BETA=-0.358689;REGENIE_SE=0.812995;MAC=141.000000	BIN	Pass	Yes	Yes	Spinal stenosis, lumbar region	musculoskeletal	0	0	MusculoSkeletal	ICD10	MusculoSkeletal	Phe10	NA
GNB1	Phe10_M4806__BIN	UKB_CHIP_genes_phenome	ADD-WGR-FIRTH	1.23624	0.265833	5.74907	0.786819	0.000203648	3396	3394	2	0	384529	384373	156	0	REGENIE_BETA=0.212076;REGENIE_SE=0.784179;MAC=158.000000	BIN	Pass	Yes	Yes	Spinal stenosis, lumbar region	musculoskeletal	0	0	MusculoSkeletal	ICD10	MusculoSkeletal	Phe10	NA
JAK2	Phe10_M4806__BIN	UKB_CHIP_genes_phenome	ADD-WGR-FIRTH	1.11773	0.335782	3.72066	0.856055	0.000328672	3396	3393	3	0	384529	384277	252	0	REGENIE_BETA=0.111303;REGENIE_SE=0.613581;MAC=255.000000	BIN	Pass	Yes	Yes	Spinal stenosis, lumbar region	musculoskeletal	0	0	MusculoSkeletal	ICD10	MusculoSkeletal	Phe10	NA
DNMT3A	Phe10_M4806__BIN	UKB_CHIP_genes_phenome	ADD-WGR-FIRTH	1.00354	0.858551	1.17301	0.964622	0.0204434	3396	3225	171	0	384529	368839	15690	0	REGENIE_BETA=0.003531;REGENIE_SE=0.079614;MAC=15861.000000	BIN	Pass	Yes	Yes	Spinal stenosis, lumbar region	musculoskeletal	0	0	MusculoSkeletal	ICD10	MusculoSkeletal	Phe10	NA
ASXL1	Phe10_M50__BIN	UKB_CHIP_genes_phenome	ADD-WGR-FIRTH	1.82936	1.14322	2.92732	0.0118027	0.00284275	2103	2082	21	0	384494	382317	2177	0	REGENIE_BETA=0.603968;REGENIE_SE=0.239861;MAC=2198.000000	BIN	Pass	Yes	Yes	Cervical disc disorders	musculoskeletal	0	0	MusculoSkeletal	ICD10	MusculoSkeletal	Phe10	NA
BRAF	Phe10_M50__BIN	UKB_CHIP_genes_phenome	ADD-WGR-FIRTH	16.1931	1.53205	171.153	0.020637	2.19867e-05	2103	2102	1	0	384494	384478	16	0	REGENIE_BETA=2.784583;REGENIE_SE=1.203072;MAC=17.000000	BIN	Pass	Yes	Yes	Cervical disc disorders	musculoskeletal	0	0	MusculoSkeletal	ICD10	MusculoSkeletal	Phe10	NA
MPL	Phe10_M50__BIN	UKB_CHIP_genes_phenome	ADD-WGR-FIRTH	28.5948	0.475431	1719.84	0.10866	4.13868e-05	2103	2102	1	0	384494	384463	31	0	REGENIE_BETA=3.353227;REGENIE_SE=2.090223;MAC=32.000000	BIN	Pass	Yes	Yes	Cervical disc disorders	musculoskeletal	0	0	MusculoSkeletal	ICD10	MusculoSkeletal	Phe10	NA
PPM1D	Phe10_M50__BIN	UKB_CHIP_genes_phenome	ADD-WGR-FIRTH	2.07395	0.779678	5.51673	0.143913	0.000935082	2103	2096	7	0	384494	383778	716	0	REGENIE_BETA=0.729455;REGENIE_SE=0.499157;MAC=723.000000	BIN	Pass	Yes	Yes	Cervical disc disorders	musculoskeletal	0	0	MusculoSkeletal	ICD10	MusculoSkeletal	Phe10	NA
JAK2	Phe10_M50__BIN	UKB_CHIP_genes_phenome	ADD-WGR-FIRTH	3.50797	0.63887	19.2619	0.148646	0.000329801	2103	2100	3	0	384494	384242	252	0	REGENIE_BETA=1.255038;REGENIE_SE=0.868940;MAC=255.000000	BIN	Pass	Yes	Yes	Cervical disc disorders	musculoskeletal	0	0	MusculoSkeletal	ICD10	MusculoSkeletal	Phe10	NA
KRAS	Phe10_M50__BIN	UKB_CHIP_genes_phenome	ADD-WGR-FIRTH	11.2112	0.297735	422.16	0.191713	6.46668e-05	2103	2102	1	0	384494	384445	49	0	REGENIE_BETA=2.416916;REGENIE_SE=1.851294;MAC=50.000000	BIN	Pass	Yes	Yes	Cervical disc disorders	musculoskeletal	0	0	MusculoSkeletal	ICD10	MusculoSkeletal	Phe10	NA
GNAS	Phe10_M50__BIN	UKB_CHIP_genes_phenome	ADD-WGR-FIRTH	0.363961	0.0400446	3.308	0.369423	0.00018236	2103	2103	0	0	384494	384353	141	0	REGENIE_BETA=-1.010709;REGENIE_SE=1.126069;MAC=141.000000	BIN	Pass	Yes	Yes	Cervical disc disorders	musculoskeletal	0	0	MusculoSkeletal	ICD10	MusculoSkeletal	Phe10	NA
CBL	Phe10_M50__BIN	UKB_CHIP_genes_phenome	ADD-WGR-FIRTH	0.364844	0.0284131	4.68484	0.43882	0.000152614	2103	2103	0	0	384494	384376	118	0	REGENIE_BETA=-1.008287;REGENIE_SE=1.302380;MAC=118.000000	BIN	Pass	Yes	Yes	Cervical disc disorders	musculoskeletal	0	0	MusculoSkeletal	ICD10	MusculoSkeletal	Phe10	NA
CALR	Phe10_M50__BIN	UKB_CHIP_genes_phenome	ADD-WGR-FIRTH	2.8749	0.171676	48.1433	0.462685	0.00010864	2103	2102	1	0	384494	384411	83	0	REGENIE_BETA=1.056017;REGENIE_SE=1.437866;MAC=84.000000	BIN	Pass	Yes	Yes	Cervical disc disorders	musculoskeletal	0	0	MusculoSkeletal	ICD10	MusculoSkeletal	Phe10	NA
IDH2	Phe10_M50__BIN	UKB_CHIP_genes_phenome	ADD-WGR-FIRTH	0.36425	0.0231398	5.73377	0.472672	0.00012028	2103	2103	0	0	384494	384401	93	0	REGENIE_BETA=-1.009914;REGENIE_SE=1.406295;MAC=93.000000	BIN	Pass	Yes	Yes	Cervical disc disorders	musculoskeletal	0	0	MusculoSkeletal	ICD10	MusculoSkeletal	Phe10	NA
TET2	Phe10_M50__BIN	UKB_CHIP_genes_phenome	ADD-WGR-FIRTH	0.88879	0.596669	1.32393	0.562014	0.00585623	2103	2081	22	0	384494	379988	4506	0	REGENIE_BETA=-0.117895;REGENIE_SE=0.203319;MAC=4528.000000	BIN	Pass	Yes	Yes	Cervical disc disorders	musculoskeletal	0	0	MusculoSkeletal	ICD10	MusculoSkeletal	Phe10	NA
PRPF8	Phe10_M50__BIN	UKB_CHIP_genes_phenome	ADD-WGR-FIRTH	0.364703	0.0101002	13.1689	0.581484	7.50135e-05	2103	2103	0	0	384494	384436	58	0	REGENIE_BETA=-1.008673;REGENIE_SE=1.829896;MAC=58.000000	BIN	Pass	Yes	Yes	Cervical disc disorders	musculoskeletal	0	0	MusculoSkeletal	ICD10	MusculoSkeletal	Phe10	NA
RUNX1	Phe10_M50__BIN	UKB_CHIP_genes_phenome	ADD-WGR-FIRTH	0.363476	0.00559414	23.6166	0.63463	4.78534e-05	2103	2103	0	0	384494	384457	37	0	REGENIE_BETA=-1.012043;REGENIE_SE=2.129627;MAC=37.000000	BIN	Pass	Yes	Yes	Cervical disc disorders	musculoskeletal	0	0	MusculoSkeletal	ICD10	MusculoSkeletal	Phe10	NA
SUZ12	Phe10_M50__BIN	UKB_CHIP_genes_phenome	ADD-WGR-FIRTH	0.36204	0.00373324	35.1097	0.663336	4.13868e-05	2103	2103	0	0	384494	384462	32	0	REGENIE_BETA=-1.016002;REGENIE_SE=2.333960;MAC=32.000000	BIN	Pass	Yes	Yes	Cervical disc disorders	musculoskeletal	0	0	MusculoSkeletal	ICD10	MusculoSkeletal	Phe10	NA
DNMT3A	Phe10_M50__BIN	UKB_CHIP_genes_phenome	ADD-WGR-FIRTH	0.95422	0.766289	1.18824	0.675396	0.0204464	2103	2022	81	0	384494	368766	15728	0	REGENIE_BETA=-0.046862;REGENIE_SE=0.111907;MAC=15809.000000	BIN	Pass	Yes	Yes	Cervical disc disorders	musculoskeletal	0	0	MusculoSkeletal	ICD10	MusculoSkeletal	Phe10	NA
PHF6	Phe10_M50__BIN	UKB_CHIP_genes_phenome	ADD-WGR-FIRTH	0.364527	0.00317625	41.8354	0.67666	3.88001e-05	2103	2103	0	0	384494	384464	30	0	REGENIE_BETA=-1.009155;REGENIE_SE=2.419890;MAC=30.000000	BIN	Pass	Yes	Yes	Cervical disc disorders	musculoskeletal	0	0	MusculoSkeletal	ICD10	MusculoSkeletal	Phe10	NA
NRAS	Phe10_M50__BIN	UKB_CHIP_genes_phenome	ADD-WGR-FIRTH	0.362516	0.00251921	52.1661	0.688993	3.23334e-05	2103	2103	0	0	384494	384469	25	0	REGENIE_BETA=-1.014688;REGENIE_SE=2.535312;MAC=25.000000	BIN	Pass	Yes	Yes	Cervical disc disorders	musculoskeletal	0	0	MusculoSkeletal	ICD10	MusculoSkeletal	Phe10	NA
ETNK1	Phe10_M50__BIN	UKB_CHIP_genes_phenome	ADD-WGR-FIRTH	0.364143	0.000815499	162.6	0.745555	1.94e-05	2103	2103	0	0	384494	384479	15	0	REGENIE_BETA=-1.010209;REGENIE_SE=3.113068;MAC=15.000000	BIN	Pass	Yes	Yes	Cervical disc disorders	musculoskeletal	0	0	MusculoSkeletal	ICD10	MusculoSkeletal	Phe10	NA
GNB1	Phe10_M50__BIN	UKB_CHIP_genes_phenome	ADD-WGR-FIRTH	1.43533	0.14476	14.2317	0.757503	0.000204347	2103	2102	1	0	384494	384337	157	0	REGENIE_BETA=0.361396;REGENIE_SE=1.170467;MAC=158.000000	BIN	Pass	Yes	Yes	Cervical disc disorders	musculoskeletal	0	0	MusculoSkeletal	ICD10	MusculoSkeletal	Phe10	NA
TP53	Phe10_M50__BIN	UKB_CHIP_genes_phenome	ADD-WGR-FIRTH	0.826668	0.235398	2.90308	0.766457	0.000585881	2103	2101	2	0	384494	384043	451	0	REGENIE_BETA=-0.190353;REGENIE_SE=0.640892;MAC=453.000000	BIN	Pass	Yes	Yes	Cervical disc disorders	musculoskeletal	0	0	MusculoSkeletal	ICD10	MusculoSkeletal	Phe10	NA
SF3B1	Phe10_M50__BIN	UKB_CHIP_genes_phenome	ADD-WGR-FIRTH	0.780199	0.140653	4.32775	0.77645	0.000297467	2103	2102	1	0	384494	384265	229	0	REGENIE_BETA=-0.248207;REGENIE_SE=0.874125;MAC=230.000000	BIN	Pass	Yes	Yes	Cervical disc disorders	musculoskeletal	0	0	MusculoSkeletal	ICD10	MusculoSkeletal	Phe10	NA
SRSF2	Phe10_M50__BIN	UKB_CHIP_genes_phenome	ADD-WGR-FIRTH	1.06401	0.252692	4.48026	0.932585	0.000406108	2103	2101	2	0	384494	384182	312	0	REGENIE_BETA=0.062049;REGENIE_SE=0.733499;MAC=314.000000	BIN	Pass	Yes	Yes	Cervical disc disorders	musculoskeletal	0	0	MusculoSkeletal	ICD10	MusculoSkeletal	Phe10	NA
KRAS	Phe10_M500__BIN	UKB_CHIP_genes_phenome	ADD-WGR-FIRTH	16.0069	1.46617	174.756	0.022983	6.44521e-05	505	504	1	0	387380	387331	49	0	REGENIE_BETA=2.773022;REGENIE_SE=1.219599;MAC=50.000000	BIN	Pass	Yes	Yes	Cervical disc disorder with myelopathy	musculoskeletal	0	0	MusculoSkeletal	ICD10	MusculoSkeletal	Phe10	NA
GNB1	Phe10_M500__BIN	UKB_CHIP_genes_phenome	ADD-WGR-FIRTH	11.2733	0.294978	430.839	0.192511	0.000203669	505	504	1	0	387380	387223	157	0	REGENIE_BETA=2.422439;REGENIE_SE=1.858858;MAC=158.000000	BIN	Pass	Yes	Yes	Cervical disc disorder with myelopathy	musculoskeletal	0	0	MusculoSkeletal	ICD10	MusculoSkeletal	Phe10	NA
DNMT3A	Phe10_M500__BIN	UKB_CHIP_genes_phenome	ADD-WGR-FIRTH	0.807462	0.521886	1.2493	0.336861	0.0204455	505	488	17	0	387380	371536	15844	0	REGENIE_BETA=-0.213860;REGENIE_SE=0.222681;MAC=15861.000000	BIN	Pass	Yes	Yes	Cervical disc disorder with myelopathy	musculoskeletal	0	0	MusculoSkeletal	ICD10	MusculoSkeletal	Phe10	NA
TET2	Phe10_M500__BIN	UKB_CHIP_genes_phenome	ADD-WGR-FIRTH	0.691292	0.313265	1.5255	0.36061	0.00585354	505	501	4	0	387380	382843	4537	0	REGENIE_BETA=-0.369193;REGENIE_SE=0.403841;MAC=4541.000000	BIN	Pass	Yes	Yes	Cervical disc disorder with myelopathy	musculoskeletal	0	0	MusculoSkeletal	ICD10	MusculoSkeletal	Phe10	NA
JAK2	Phe10_M500__BIN	UKB_CHIP_genes_phenome	ADD-WGR-FIRTH	3.72797	0.18799	73.9282	0.387941	0.000328706	505	504	1	0	387380	387126	254	0	REGENIE_BETA=1.315864;REGENIE_SE=1.524125;MAC=255.000000	BIN	Pass	Yes	Yes	Cervical disc disorder with myelopathy	musculoskeletal	0	0	MusculoSkeletal	ICD10	MusculoSkeletal	Phe10	NA
ASXL1	Phe10_M500__BIN	UKB_CHIP_genes_phenome	ADD-WGR-FIRTH	0.639208	0.224444	1.82044	0.401987	0.00284749	505	503	2	0	387380	385173	2207	0	REGENIE_BETA=-0.447525;REGENIE_SE=0.533991;MAC=2209.000000	BIN	Pass	Yes	Yes	Cervical disc disorder with myelopathy	musculoskeletal	0	0	MusculoSkeletal	ICD10	MusculoSkeletal	Phe10	NA
TP53	Phe10_M500__BIN	UKB_CHIP_genes_phenome	ADD-WGR-FIRTH	0.365824	0.025818	5.18347	0.457208	0.000586514	505	505	0	0	387380	386925	455	0	REGENIE_BETA=-1.005604;REGENIE_SE=1.352616;MAC=455.000000	BIN	Pass	Yes	Yes	Cervical disc disorder with myelopathy	musculoskeletal	0	0	MusculoSkeletal	ICD10	MusculoSkeletal	Phe10	NA
SRSF2	Phe10_M500__BIN	UKB_CHIP_genes_phenome	ADD-WGR-FIRTH	0.365613	0.0219465	6.09085	0.483262	0.000407337	505	505	0	0	387380	387064	316	0	REGENIE_BETA=-1.006180;REGENIE_SE=1.435214;MAC=316.000000	BIN	Pass	Yes	Yes	Cervical disc disorder with myelopathy	musculoskeletal	0	0	MusculoSkeletal	ICD10	MusculoSkeletal	Phe10	NA
SF3B1	Phe10_M500__BIN	UKB_CHIP_genes_phenome	ADD-WGR-FIRTH	0.365398	0.0154448	8.64473	0.532821	0.00029648	505	505	0	0	387380	387150	230	0	REGENIE_BETA=-1.006767;REGENIE_SE=1.614171;MAC=230.000000	BIN	Pass	Yes	Yes	Cervical disc disorder with myelopathy	musculoskeletal	0	0	MusculoSkeletal	ICD10	MusculoSkeletal	Phe10	NA
GNAS	Phe10_M500__BIN	UKB_CHIP_genes_phenome	ADD-WGR-FIRTH	0.366458	0.00422376	31.7944	0.659327	0.000181755	505	505	0	0	387380	387239	141	0	REGENIE_BETA=-1.003871;REGENIE_SE=2.277164;MAC=141.000000	BIN	Pass	Yes	Yes	Cervical disc disorder with myelopathy	musculoskeletal	0	0	MusculoSkeletal	ICD10	MusculoSkeletal	Phe10	NA
CBL	Phe10_M500__BIN	UKB_CHIP_genes_phenome	ADD-WGR-FIRTH	0.366463	0.00221017	60.7625	0.700259	0.000152107	505	505	0	0	387380	387262	118	0	REGENIE_BETA=-1.003856;REGENIE_SE=2.607614;MAC=118.000000	BIN	Pass	Yes	Yes	Cervical disc disorder with myelopathy	musculoskeletal	0	0	MusculoSkeletal	ICD10	MusculoSkeletal	Phe10	NA
IDH2	Phe10_M500__BIN	UKB_CHIP_genes_phenome	ADD-WGR-FIRTH	0.366847	0.000834731	161.222	0.746717	0.000119881	505	505	0	0	387380	387287	93	0	REGENIE_BETA=-1.002810;REGENIE_SE=3.104950;MAC=93.000000	BIN	Pass	Yes	Yes	Cervical disc disorder with myelopathy	musculoskeletal	0	0	MusculoSkeletal	ICD10	MusculoSkeletal	Phe10	NA
CALR	Phe10_M500__BIN	UKB_CHIP_genes_phenome	ADD-WGR-FIRTH	0.366894	0.000479083	280.977	0.767288	0.000109569	505	505	0	0	387380	387295	85	0	REGENIE_BETA=-1.002681;REGENIE_SE=3.388305;MAC=85.000000	BIN	Pass	Yes	Yes	Cervical disc disorder with myelopathy	musculoskeletal	0	0	MusculoSkeletal	ICD10	MusculoSkeletal	Phe10	NA
PRPF8	Phe10_M500__BIN	UKB_CHIP_genes_phenome	ADD-WGR-FIRTH	0.366567	0.000308473	435.603	0.78116	7.47644e-05	505	505	0	0	387380	387322	58	0	REGENIE_BETA=-1.003573;REGENIE_SE=3.612466;MAC=58.000000	BIN	Pass	Yes	Yes	Cervical disc disorder with myelopathy	musculoskeletal	0	0	MusculoSkeletal	ICD10	MusculoSkeletal	Phe10	NA
RUNX1	Phe10_M500__BIN	UKB_CHIP_genes_phenome	ADD-WGR-FIRTH	0.365176	0.000109765	1214.9	0.807648	4.76945e-05	505	505	0	0	387380	387343	37	0	REGENIE_BETA=-1.007377;REGENIE_SE=4.137726;MAC=37.000000	BIN	Pass	Yes	Yes	Cervical disc disorder with myelopathy	musculoskeletal	0	0	MusculoSkeletal	ICD10	MusculoSkeletal	Phe10	NA
MPL	Phe10_M500__BIN	UKB_CHIP_genes_phenome	ADD-WGR-FIRTH	0.365364	2.36747e-05	5638.53	0.837868	4.12493e-05	505	505	0	0	387380	387348	32	0	REGENIE_BETA=-1.006862;REGENIE_SE=4.920622;MAC=32.000000	BIN	Pass	Yes	Yes	Cervical disc disorder with myelopathy	musculoskeletal	0	0	MusculoSkeletal	ICD10	MusculoSkeletal	Phe10	NA
SUZ12	Phe10_M500__BIN	UKB_CHIP_genes_phenome	ADD-WGR-FIRTH	0.366819	1.44653e-05	9302.02	0.846308	4.25384e-05	505	505	0	0	387380	387347	33	0	REGENIE_BETA=-1.002886;REGENIE_SE=5.174009;MAC=33.000000	BIN	Pass	Yes	Yes	Cervical disc disorder with myelopathy	musculoskeletal	0	0	MusculoSkeletal	ICD10	MusculoSkeletal	Phe10	NA
BRAF	Phe10_M500__BIN	UKB_CHIP_genes_phenome	ADD-WGR-FIRTH	0.366518	3.29718e-06	40742.5	0.865549	2.32028e-05	505	505	0	0	387380	387362	18	0	REGENIE_BETA=-1.003707;REGENIE_SE=5.928035;MAC=18.000000	BIN	Pass	Yes	Yes	Cervical disc disorder with myelopathy	musculoskeletal	0	0	MusculoSkeletal	ICD10	MusculoSkeletal	Phe10	NA
NRAS	Phe10_M500__BIN	UKB_CHIP_genes_phenome	ADD-WGR-FIRTH	0.366896	2.84876e-06	47253	0.86735	3.2226e-05	505	505	0	0	387380	387355	25	0	REGENIE_BETA=-1.002677;REGENIE_SE=6.003145;MAC=25.000000	BIN	Pass	Yes	Yes	Cervical disc disorder with myelopathy	musculoskeletal	0	0	MusculoSkeletal	ICD10	MusculoSkeletal	Phe10	NA
PHF6	Phe10_M500__BIN	UKB_CHIP_genes_phenome	ADD-WGR-FIRTH	0.367075	1.77627e-06	75857.9	0.872492	3.86713e-05	505	505	0	0	387380	387350	30	0	REGENIE_BETA=-1.002190;REGENIE_SE=6.244404;MAC=30.000000	BIN	Pass	Yes	Yes	Cervical disc disorder with myelopathy	musculoskeletal	0	0	MusculoSkeletal	ICD10	MusculoSkeletal	Phe10	NA
ETNK1	Phe10_M500__BIN	UKB_CHIP_genes_phenome	ADD-WGR-FIRTH	0.36721	4.94078e-08	2729190	0.901231	1.93356e-05	505	505	0	0	387380	387365	15	0	REGENIE_BETA=-1.001821;REGENIE_SE=8.072259;MAC=15.000000	BIN	Pass	Yes	Yes	Cervical disc disorder with myelopathy	musculoskeletal	0	0	MusculoSkeletal	ICD10	MusculoSkeletal	Phe10	NA
PPM1D	Phe10_M500__BIN	UKB_CHIP_genes_phenome	ADD-WGR-FIRTH	0.981374	0.139661	6.89595	0.984921	0.000934555	505	504	1	0	387380	386656	724	0	REGENIE_BETA=-0.018802;REGENIE_SE=0.994782;MAC=725.000000	BIN	Pass	Yes	Yes	Cervical disc disorder with myelopathy	musculoskeletal	0	0	MusculoSkeletal	ICD10	MusculoSkeletal	Phe10	NA
BRAF	Phe10_M501__BIN	UKB_CHIP_genes_phenome	ADD-WGR-FIRTH	68.3858	4.6515	1005.4	0.0020643	2.32054e-05	642	641	1	0	387198	387181	17	0	REGENIE_BETA=4.225166;REGENIE_SE=1.371441;MAC=18.000000	BIN	Pass	Yes	Yes	Cervical disc disorder with radiculopathy	musculoskeletal	0	0	MusculoSkeletal	ICD10	MusculoSkeletal	Phe10	NA
CALR	Phe10_M501__BIN	UKB_CHIP_genes_phenome	ADD-WGR-FIRTH	10.5471	1.13817	97.7369	0.0380889	0.000109581	642	641	1	0	387198	387114	84	0	REGENIE_BETA=2.355851;REGENIE_SE=1.135954;MAC=85.000000	BIN	Pass	Yes	Yes	Cervical disc disorder with radiculopathy	musculoskeletal	0	0	MusculoSkeletal	ICD10	MusculoSkeletal	Phe10	NA
PPM1D	Phe10_M501__BIN	UKB_CHIP_genes_phenome	ADD-WGR-FIRTH	6.15481	0.91902	41.2197	0.0610783	0.000934664	642	639	3	0	387198	386476	722	0	REGENIE_BETA=1.817234;REGENIE_SE=0.970264;MAC=725.000000	BIN	Pass	Yes	Yes	Cervical disc disorder with radiculopathy	musculoskeletal	0	0	MusculoSkeletal	ICD10	MusculoSkeletal	Phe10	NA
GNB1	Phe10_M501__BIN	UKB_CHIP_genes_phenome	ADD-WGR-FIRTH	34.1808	0.525749	2222.21	0.0972955	0.000203692	642	641	1	0	387198	387041	157	0	REGENIE_BETA=3.531664;REGENIE_SE=2.129935;MAC=158.000000	BIN	Pass	Yes	Yes	Cervical disc disorder with radiculopathy	musculoskeletal	0	0	MusculoSkeletal	ICD10	MusculoSkeletal	Phe10	NA
JAK2	Phe10_M501__BIN	UKB_CHIP_genes_phenome	ADD-WGR-FIRTH	3.49705	0.183496	66.6464	0.405139	0.000328744	642	641	1	0	387198	386944	254	0	REGENIE_BETA=1.251919;REGENIE_SE=1.503845;MAC=255.000000	BIN	Pass	Yes	Yes	Cervical disc disorder with radiculopathy	musculoskeletal	0	0	MusculoSkeletal	ICD10	MusculoSkeletal	Phe10	NA
TP53	Phe10_M501__BIN	UKB_CHIP_genes_phenome	ADD-WGR-FIRTH	0.365151	0.0330983	4.02846	0.410822	0.000585293	642	642	0	0	387198	386744	454	0	REGENIE_BETA=-1.007445;REGENIE_SE=1.224935;MAC=454.000000	BIN	Pass	Yes	Yes	Cervical disc disorder with radiculopathy	musculoskeletal	0	0	MusculoSkeletal	ICD10	MusculoSkeletal	Phe10	NA
SRSF2	Phe10_M501__BIN	UKB_CHIP_genes_phenome	ADD-WGR-FIRTH	0.363795	0.0204359	6.47618	0.491258	0.000407384	642	642	0	0	387198	386882	316	0	REGENIE_BETA=-1.011166;REGENIE_SE=1.469056;MAC=316.000000	BIN	Pass	Yes	Yes	Cervical disc disorder with radiculopathy	musculoskeletal	0	0	MusculoSkeletal	ICD10	MusculoSkeletal	Phe10	NA
TET2	Phe10_M501__BIN	UKB_CHIP_genes_phenome	ADD-WGR-FIRTH	0.788404	0.363287	1.71099	0.547579	0.00585422	642	637	5	0	387198	382662	4536	0	REGENIE_BETA=-0.237744;REGENIE_SE=0.395323;MAC=4541.000000	BIN	Pass	Yes	Yes	Cervical disc disorder with radiculopathy	musculoskeletal	0	0	MusculoSkeletal	ICD10	MusculoSkeletal	Phe10	NA
SF3B1	Phe10_M501__BIN	UKB_CHIP_genes_phenome	ADD-WGR-FIRTH	0.36469	0.0130184	10.2162	0.553031	0.000296514	642	642	0	0	387198	386968	230	0	REGENIE_BETA=-1.008708;REGENIE_SE=1.700380;MAC=230.000000	BIN	Pass	Yes	Yes	Cervical disc disorder with radiculopathy	musculoskeletal	0	0	MusculoSkeletal	ICD10	MusculoSkeletal	Phe10	NA
GNAS	Phe10_M501__BIN	UKB_CHIP_genes_phenome	ADD-WGR-FIRTH	0.366635	0.00359576	37.3833	0.670656	0.000181776	642	642	0	0	387198	387057	141	0	REGENIE_BETA=-1.003389;REGENIE_SE=2.359540;MAC=141.000000	BIN	Pass	Yes	Yes	Cervical disc disorder with radiculopathy	musculoskeletal	0	0	MusculoSkeletal	ICD10	MusculoSkeletal	Phe10	NA
CBL	Phe10_M501__BIN	UKB_CHIP_genes_phenome	ADD-WGR-FIRTH	0.366267	0.00357152	37.5614	0.670732	0.000152125	642	642	0	0	387198	387080	118	0	REGENIE_BETA=-1.004393;REGENIE_SE=2.362477;MAC=118.000000	BIN	Pass	Yes	Yes	Cervical disc disorder with radiculopathy	musculoskeletal	0	0	MusculoSkeletal	ICD10	MusculoSkeletal	Phe10	NA
IDH2	Phe10_M501__BIN	UKB_CHIP_genes_phenome	ADD-WGR-FIRTH	0.366316	0.000858847	156.241	0.745153	0.000119895	642	642	0	0	387198	387105	93	0	REGENIE_BETA=-1.004260;REGENIE_SE=3.089679;MAC=93.000000	BIN	Pass	Yes	Yes	Cervical disc disorder with radiculopathy	musculoskeletal	0	0	MusculoSkeletal	ICD10	MusculoSkeletal	Phe10	NA
PRPF8	Phe10_M501__BIN	UKB_CHIP_genes_phenome	ADD-WGR-FIRTH	0.366103	0.000584101	229.467	0.759767	7.47731e-05	642	642	0	0	387198	387140	58	0	REGENIE_BETA=-1.004839;REGENIE_SE=3.286079;MAC=58.000000	BIN	Pass	Yes	Yes	Cervical disc disorder with radiculopathy	musculoskeletal	0	0	MusculoSkeletal	ICD10	MusculoSkeletal	Phe10	NA
KRAS	Phe10_M501__BIN	UKB_CHIP_genes_phenome	ADD-WGR-FIRTH	0.366775	0.000222644	604.212	0.790696	6.44596e-05	642	642	0	0	387198	387148	50	0	REGENIE_BETA=-1.003005;REGENIE_SE=3.779115;MAC=50.000000	BIN	Pass	Yes	Yes	Cervical disc disorder with radiculopathy	musculoskeletal	0	0	MusculoSkeletal	ICD10	MusculoSkeletal	Phe10	NA
RUNX1	Phe10_M501__BIN	UKB_CHIP_genes_phenome	ADD-WGR-FIRTH	0.366433	0.000103398	1298.6	0.809745	4.77001e-05	642	642	0	0	387198	387161	37	0	REGENIE_BETA=-1.003939;REGENIE_SE=4.169966;MAC=37.000000	BIN	Pass	Yes	Yes	Cervical disc disorder with radiculopathy	musculoskeletal	0	0	MusculoSkeletal	ICD10	MusculoSkeletal	Phe10	NA
SUZ12	Phe10_M501__BIN	UKB_CHIP_genes_phenome	ADD-WGR-FIRTH	0.366691	3.7056e-05	3628.62	0.830756	4.25433e-05	642	642	0	0	387198	387165	33	0	REGENIE_BETA=-1.003236;REGENIE_SE=4.693884;MAC=33.000000	BIN	Pass	Yes	Yes	Cervical disc disorder with radiculopathy	musculoskeletal	0	0	MusculoSkeletal	ICD10	MusculoSkeletal	Phe10	NA
MPL	Phe10_M501__BIN	UKB_CHIP_genes_phenome	ADD-WGR-FIRTH	0.366846	3.52385e-05	3819.01	0.83174	4.12541e-05	642	642	0	0	387198	387166	32	0	REGENIE_BETA=-1.002813;REGENIE_SE=4.719760;MAC=32.000000	BIN	Pass	Yes	Yes	Cervical disc disorder with radiculopathy	musculoskeletal	0	0	MusculoSkeletal	ICD10	MusculoSkeletal	Phe10	NA
PHF6	Phe10_M501__BIN	UKB_CHIP_genes_phenome	ADD-WGR-FIRTH	0.366587	3.32954e-05	4036.17	0.832621	3.86757e-05	642	642	0	0	387198	387168	30	0	REGENIE_BETA=-1.003520;REGENIE_SE=4.748338;MAC=30.000000	BIN	Pass	Yes	Yes	Cervical disc disorder with radiculopathy	musculoskeletal	0	0	MusculoSkeletal	ICD10	MusculoSkeletal	Phe10	NA
NRAS	Phe10_M501__BIN	UKB_CHIP_genes_phenome	ADD-WGR-FIRTH	0.366428	2.88008e-05	4662.02	0.835074	3.22298e-05	642	642	0	0	387198	387173	25	0	REGENIE_BETA=-1.003952;REGENIE_SE=4.822107;MAC=25.000000	BIN	Pass	Yes	Yes	Cervical disc disorder with radiculopathy	musculoskeletal	0	0	MusculoSkeletal	ICD10	MusculoSkeletal	Phe10	NA
ASXL1	Phe10_M501__BIN	UKB_CHIP_genes_phenome	ADD-WGR-FIRTH	0.92378	0.309299	2.75904	0.887068	0.00284911	642	639	3	0	387198	384991	2207	0	REGENIE_BETA=-0.079281;REGENIE_SE=0.558258;MAC=2210.000000	BIN	Pass	Yes	Yes	Cervical disc disorder with radiculopathy	musculoskeletal	0	0	MusculoSkeletal	ICD10	MusculoSkeletal	Phe10	NA
ETNK1	Phe10_M501__BIN	UKB_CHIP_genes_phenome	ADD-WGR-FIRTH	0.367262	3.05518e-08	4414850	0.904143	1.93379e-05	642	642	0	0	387198	387183	15	0	REGENIE_BETA=-1.001679;REGENIE_SE=8.317583;MAC=15.000000	BIN	Pass	Yes	Yes	Cervical disc disorder with radiculopathy	musculoskeletal	0	0	MusculoSkeletal	ICD10	MusculoSkeletal	Phe10	NA
DNMT3A	Phe10_M501__BIN	UKB_CHIP_genes_phenome	ADD-WGR-FIRTH	0.975174	0.644448	1.47563	0.905315	0.0204427	642	619	23	0	387198	371364	15834	0	REGENIE_BETA=-0.025139;REGENIE_SE=0.211342;MAC=15857.000000	BIN	Pass	Yes	Yes	Cervical disc disorder with radiculopathy	musculoskeletal	0	0	MusculoSkeletal	ICD10	MusculoSkeletal	Phe10	NA
JAK2	Phe10_M503__BIN	UKB_CHIP_genes_phenome	ADD-WGR-FIRTH	6.93301	1.34503	35.7364	0.0206545	0.000328672	516	514	2	0	387409	387156	253	0	REGENIE_BETA=1.936295;REGENIE_SE=0.836687;MAC=255.000000	BIN	Pass	Yes	Yes	Other cervical disc degeneration	musculoskeletal	0	0	MusculoSkeletal	ICD10	MusculoSkeletal	Phe10	NA
TP53	Phe10_M503__BIN	UKB_CHIP_genes_phenome	ADD-WGR-FIRTH	10.8931	0.848074	139.917	0.0667355	0.000586454	516	514	2	0	387409	386956	453	0	REGENIE_BETA=2.388130;REGENIE_SE=1.302533;MAC=455.000000	BIN	Pass	Yes	Yes	Other cervical disc degeneration	musculoskeletal	0	0	MusculoSkeletal	ICD10	MusculoSkeletal	Phe10	NA
ASXL1	Phe10_M503__BIN	UKB_CHIP_genes_phenome	ADD-WGR-FIRTH	2.90013	0.915196	9.19014	0.0703928	0.00284849	516	510	6	0	387409	385205	2204	0	REGENIE_BETA=1.064757;REGENIE_SE=0.588467;MAC=2210.000000	BIN	Pass	Yes	Yes	Other cervical disc degeneration	musculoskeletal	0	0	MusculoSkeletal	ICD10	MusculoSkeletal	Phe10	NA
PPM1D	Phe10_M503__BIN	UKB_CHIP_genes_phenome	ADD-WGR-FIRTH	2.74237	0.383236	19.6239	0.315022	0.000934459	516	514	2	0	387409	386686	723	0	REGENIE_BETA=1.008822;REGENIE_SE=1.004063;MAC=725.000000	BIN	Pass	Yes	Yes	Other cervical disc degeneration	musculoskeletal	0	0	MusculoSkeletal	ICD10	MusculoSkeletal	Phe10	NA
DNMT3A	Phe10_M503__BIN	UKB_CHIP_genes_phenome	ADD-WGR-FIRTH	1.23269	0.799789	1.89992	0.343229	0.0204434	516	490	26	0	387409	371574	15835	0	REGENIE_BETA=0.209202;REGENIE_SE=0.220723;MAC=15861.000000	BIN	Pass	Yes	Yes	Other cervical disc degeneration	musculoskeletal	0	0	MusculoSkeletal	ICD10	MusculoSkeletal	Phe10	NA
SRSF2	Phe10_M503__BIN	UKB_CHIP_genes_phenome	ADD-WGR-FIRTH	0.365402	0.0199392	6.69631	0.497473	0.000407295	516	516	0	0	387409	387093	316	0	REGENIE_BETA=-1.006757;REGENIE_SE=1.483860;MAC=316.000000	BIN	Pass	Yes	Yes	Other cervical disc degeneration	musculoskeletal	0	0	MusculoSkeletal	ICD10	MusculoSkeletal	Phe10	NA
SF3B1	Phe10_M503__BIN	UKB_CHIP_genes_phenome	ADD-WGR-FIRTH	0.36626	0.0102241	13.1206	0.582246	0.000297738	516	516	0	0	387409	387178	231	0	REGENIE_BETA=-1.004412;REGENIE_SE=1.825849;MAC=231.000000	BIN	Pass	Yes	Yes	Other cervical disc degeneration	musculoskeletal	0	0	MusculoSkeletal	ICD10	MusculoSkeletal	Phe10	NA
GNB1	Phe10_M503__BIN	UKB_CHIP_genes_phenome	ADD-WGR-FIRTH	0.36603	0.00578975	23.1406	0.634754	0.000203648	516	516	0	0	387409	387251	158	0	REGENIE_BETA=-1.005039;REGENIE_SE=2.115665;MAC=158.000000	BIN	Pass	Yes	Yes	Other cervical disc degeneration	musculoskeletal	0	0	MusculoSkeletal	ICD10	MusculoSkeletal	Phe10	NA
GNAS	Phe10_M503__BIN	UKB_CHIP_genes_phenome	ADD-WGR-FIRTH	0.366248	0.00424755	31.5801	0.658702	0.000181736	516	516	0	0	387409	387268	141	0	REGENIE_BETA=-1.004444;REGENIE_SE=2.274006;MAC=141.000000	BIN	Pass	Yes	Yes	Other cervical disc degeneration	musculoskeletal	0	0	MusculoSkeletal	ICD10	MusculoSkeletal	Phe10	NA
CBL	Phe10_M503__BIN	UKB_CHIP_genes_phenome	ADD-WGR-FIRTH	0.36629	0.00246157	54.5053	0.693963	0.000152091	516	516	0	0	387409	387291	118	0	REGENIE_BETA=-1.004329;REGENIE_SE=2.552408;MAC=118.000000	BIN	Pass	Yes	Yes	Other cervical disc degeneration	musculoskeletal	0	0	MusculoSkeletal	ICD10	MusculoSkeletal	Phe10	NA
IDH2	Phe10_M503__BIN	UKB_CHIP_genes_phenome	ADD-WGR-FIRTH	0.365825	0.00230668	58.0176	0.697257	0.000119869	516	516	0	0	387409	387316	93	0	REGENIE_BETA=-1.005601;REGENIE_SE=2.584918;MAC=93.000000	BIN	Pass	Yes	Yes	Other cervical disc degeneration	musculoskeletal	0	0	MusculoSkeletal	ICD10	MusculoSkeletal	Phe10	NA
CALR	Phe10_M503__BIN	UKB_CHIP_genes_phenome	ADD-WGR-FIRTH	0.366361	0.000915156	146.664	0.742583	0.000109557	516	516	0	0	387409	387324	85	0	REGENIE_BETA=-1.004136;REGENIE_SE=3.057342;MAC=85.000000	BIN	Pass	Yes	Yes	Other cervical disc degeneration	musculoskeletal	0	0	MusculoSkeletal	ICD10	MusculoSkeletal	Phe10	NA
TET2	Phe10_M503__BIN	UKB_CHIP_genes_phenome	ADD-WGR-FIRTH	1.13049	0.511878	2.49671	0.761581	0.00585294	516	509	7	0	387409	382875	4534	0	REGENIE_BETA=0.122652;REGENIE_SE=0.404253;MAC=4541.000000	BIN	Pass	Yes	Yes	Other cervical disc degeneration	musculoskeletal	0	0	MusculoSkeletal	ICD10	MusculoSkeletal	Phe10	NA
PRPF8	Phe10_M503__BIN	UKB_CHIP_genes_phenome	ADD-WGR-FIRTH	0.36579	0.000480991	278.181	0.76637	7.47567e-05	516	516	0	0	387409	387351	58	0	REGENIE_BETA=-1.005696;REGENIE_SE=3.384739;MAC=58.000000	BIN	Pass	Yes	Yes	Other cervical disc degeneration	musculoskeletal	0	0	MusculoSkeletal	ICD10	MusculoSkeletal	Phe10	NA
RUNX1	Phe10_M503__BIN	UKB_CHIP_genes_phenome	ADD-WGR-FIRTH	0.366182	0.000193118	694.338	0.794183	4.76896e-05	516	516	0	0	387409	387372	37	0	REGENIE_BETA=-1.004626;REGENIE_SE=3.850879;MAC=37.000000	BIN	Pass	Yes	Yes	Other cervical disc degeneration	musculoskeletal	0	0	MusculoSkeletal	ICD10	MusculoSkeletal	Phe10	NA
SUZ12	Phe10_M503__BIN	UKB_CHIP_genes_phenome	ADD-WGR-FIRTH	0.365219	0.000149974	889.387	0.800135	4.2534e-05	516	516	0	0	387409	387376	33	0	REGENIE_BETA=-1.007258;REGENIE_SE=3.978538;MAC=33.000000	BIN	Pass	Yes	Yes	Other cervical disc degeneration	musculoskeletal	0	0	MusculoSkeletal	ICD10	MusculoSkeletal	Phe10	NA
KRAS	Phe10_M503__BIN	UKB_CHIP_genes_phenome	ADD-WGR-FIRTH	0.367042	0.000114943	1172.05	0.807649	6.44454e-05	516	516	0	0	387409	387359	50	0	REGENIE_BETA=-1.002279;REGENIE_SE=4.116806;MAC=50.000000	BIN	Pass	Yes	Yes	Other cervical disc degeneration	musculoskeletal	0	0	MusculoSkeletal	ICD10	MusculoSkeletal	Phe10	NA
NRAS	Phe10_M503__BIN	UKB_CHIP_genes_phenome	ADD-WGR-FIRTH	0.365721	5.45105e-05	2453.68	0.822953	3.22227e-05	516	516	0	0	387409	387384	25	0	REGENIE_BETA=-1.005885;REGENIE_SE=4.495609;MAC=25.000000	BIN	Pass	Yes	Yes	Other cervical disc degeneration	musculoskeletal	0	0	MusculoSkeletal	ICD10	MusculoSkeletal	Phe10	NA
MPL	Phe10_M503__BIN	UKB_CHIP_genes_phenome	ADD-WGR-FIRTH	0.3653	4.89746e-05	2724.77	0.824825	4.12451e-05	516	516	0	0	387409	387377	32	0	REGENIE_BETA=-1.007036;REGENIE_SE=4.549662;MAC=32.000000	BIN	Pass	Yes	Yes	Other cervical disc degeneration	musculoskeletal	0	0	MusculoSkeletal	ICD10	MusculoSkeletal	Phe10	NA
PHF6	Phe10_M503__BIN	UKB_CHIP_genes_phenome	ADD-WGR-FIRTH	0.366565	2.4808e-05	5416.42	0.837668	3.86673e-05	516	516	0	0	387409	387379	30	0	REGENIE_BETA=-1.003578;REGENIE_SE=4.898441;MAC=30.000000	BIN	Pass	Yes	Yes	Other cervical disc degeneration	musculoskeletal	0	0	MusculoSkeletal	ICD10	MusculoSkeletal	Phe10	NA
BRAF	Phe10_M503__BIN	UKB_CHIP_genes_phenome	ADD-WGR-FIRTH	0.365928	7.37908e-06	18146.3	0.855387	2.32004e-05	516	516	0	0	387409	387391	18	0	REGENIE_BETA=-1.005320;REGENIE_SE=5.516194;MAC=18.000000	BIN	Pass	Yes	Yes	Other cervical disc degeneration	musculoskeletal	0	0	MusculoSkeletal	ICD10	MusculoSkeletal	Phe10	NA
ETNK1	Phe10_M503__BIN	UKB_CHIP_genes_phenome	ADD-WGR-FIRTH	0.366288	2.63342e-06	50947.9	0.867988	1.93336e-05	516	516	0	0	387409	387394	15	0	REGENIE_BETA=-1.004334;REGENIE_SE=6.042403;MAC=15.000000	BIN	Pass	Yes	Yes	Other cervical disc degeneration	musculoskeletal	0	0	MusculoSkeletal	ICD10	MusculoSkeletal	Phe10	NA
SF3B1	Phe10_M51__BIN	UKB_CHIP_genes_phenome	ADD-WGR-FIRTH	1.99392	0.884032	4.49727	0.0963245	0.00029748	10022	10012	10	0	373197	372979	218	0	REGENIE_BETA=0.690105;REGENIE_SE=0.414991;MAC=228.000000	BIN	Pass	Yes	Yes	Thoracic, thoracolumbar, and lumbosacral intervertebral disc disorders	musculoskeletal	0	0	MusculoSkeletal	ICD10	MusculoSkeletal	Phe10	NA
CALR	Phe10_M51__BIN	UKB_CHIP_genes_phenome	ADD-WGR-FIRTH	0.356456	0.0922656	1.37712	0.134676	0.000106988	10022	10022	0	0	373197	373115	82	0	REGENIE_BETA=-1.031544;REGENIE_SE=0.689574;MAC=82.000000	BIN	Pass	Yes	Yes	Thoracic, thoracolumbar, and lumbosacral intervertebral disc disorders	musculoskeletal	0	0	MusculoSkeletal	ICD10	MusculoSkeletal	Phe10	NA
PHF6	Phe10_M51__BIN	UKB_CHIP_genes_phenome	ADD-WGR-FIRTH	5.03943	0.528766	48.0286	0.159723	3.91421e-05	10022	10020	2	0	373197	373169	28	0	REGENIE_BETA=1.617294;REGENIE_SE=1.150278;MAC=30.000000	BIN	Pass	Yes	Yes	Thoracic, thoracolumbar, and lumbosacral intervertebral disc disorders	musculoskeletal	0	0	MusculoSkeletal	ICD10	MusculoSkeletal	Phe10	NA
ASXL1	Phe10_M51__BIN	UKB_CHIP_genes_phenome	ADD-WGR-FIRTH	1.20158	0.925399	1.56019	0.168164	0.00284172	10022	9953	69	0	373197	371088	2109	0	REGENIE_BETA=0.183637;REGENIE_SE=0.133251;MAC=2178.000000	BIN	Pass	Yes	Yes	Thoracic, thoracolumbar, and lumbosacral intervertebral disc disorders	musculoskeletal	0	0	MusculoSkeletal	ICD10	MusculoSkeletal	Phe10	NA
RUNX1	Phe10_M51__BIN	UKB_CHIP_genes_phenome	ADD-WGR-FIRTH	3.92736	0.459688	33.5536	0.211351	4.69705e-05	10022	10020	2	0	373197	373163	34	0	REGENIE_BETA=1.367969;REGENIE_SE=1.094498;MAC=36.000000	BIN	Pass	Yes	Yes	Thoracic, thoracolumbar, and lumbosacral intervertebral disc disorders	musculoskeletal	0	0	MusculoSkeletal	ICD10	MusculoSkeletal	Phe10	NA
ETNK1	Phe10_M51__BIN	UKB_CHIP_genes_phenome	ADD-WGR-FIRTH	7.6365	0.247969	235.175	0.245015	1.95711e-05	10022	10021	1	0	373197	373183	14	0	REGENIE_BETA=2.032940;REGENIE_SE=1.748702;MAC=15.000000	BIN	Pass	Yes	Yes	Thoracic, thoracolumbar, and lumbosacral intervertebral disc disorders	musculoskeletal	0	0	MusculoSkeletal	ICD10	MusculoSkeletal	Phe10	NA
TET2	Phe10_M51__BIN	UKB_CHIP_genes_phenome	ADD-WGR-FIRTH	0.910888	0.759387	1.09261	0.314589	0.00584522	10022	9911	111	0	373197	368828	4369	0	REGENIE_BETA=-0.093336;REGENIE_SE=0.092812;MAC=4480.000000	BIN	Pass	Yes	Yes	Thoracic, thoracolumbar, and lumbosacral intervertebral disc disorders	musculoskeletal	0	0	MusculoSkeletal	ICD10	MusculoSkeletal	Phe10	NA
SUZ12	Phe10_M51__BIN	UKB_CHIP_genes_phenome	ADD-WGR-FIRTH	0.356198	0.0427517	2.96777	0.339927	4.17516e-05	10022	10022	0	0	373197	373165	32	0	REGENIE_BETA=-1.032268;REGENIE_SE=1.081692;MAC=32.000000	BIN	Pass	Yes	Yes	Thoracic, thoracolumbar, and lumbosacral intervertebral disc disorders	musculoskeletal	0	0	MusculoSkeletal	ICD10	MusculoSkeletal	Phe10	NA
IDH2	Phe10_M51__BIN	UKB_CHIP_genes_phenome	ADD-WGR-FIRTH	0.545497	0.151825	1.95994	0.353015	0.000118731	10022	10021	1	0	373197	373107	90	0	REGENIE_BETA=-0.606058;REGENIE_SE=0.652548;MAC=91.000000	BIN	Pass	Yes	Yes	Thoracic, thoracolumbar, and lumbosacral intervertebral disc disorders	musculoskeletal	0	0	MusculoSkeletal	ICD10	MusculoSkeletal	Phe10	NA
NRAS	Phe10_M51__BIN	UKB_CHIP_genes_phenome	ADD-WGR-FIRTH	0.354471	0.0362187	3.46919	0.372853	3.26184e-05	10022	10022	0	0	373197	373172	25	0	REGENIE_BETA=-1.037130;REGENIE_SE=1.163822;MAC=25.000000	BIN	Pass	Yes	Yes	Thoracic, thoracolumbar, and lumbosacral intervertebral disc disorders	musculoskeletal	0	0	MusculoSkeletal	ICD10	MusculoSkeletal	Phe10	NA
MPL	Phe10_M51__BIN	UKB_CHIP_genes_phenome	ADD-WGR-FIRTH	0.357552	0.0364028	3.51192	0.377606	4.04468e-05	10022	10022	0	0	373197	373166	31	0	REGENIE_BETA=-1.028474;REGENIE_SE=1.165652;MAC=31.000000	BIN	Pass	Yes	Yes	Thoracic, thoracolumbar, and lumbosacral intervertebral disc disorders	musculoskeletal	0	0	MusculoSkeletal	ICD10	MusculoSkeletal	Phe10	NA
DNMT3A	Phe10_M51__BIN	UKB_CHIP_genes_phenome	ADD-WGR-FIRTH	1.03908	0.94073	1.14771	0.449856	0.0204413	10022	9585	437	0	373197	357967	15230	0	REGENIE_BETA=0.038337;REGENIE_SE=0.050733;MAC=15667.000000	BIN	Pass	Yes	Yes	Thoracic, thoracolumbar, and lumbosacral intervertebral disc disorders	musculoskeletal	0	0	MusculoSkeletal	ICD10	MusculoSkeletal	Phe10	NA
BRAF	Phe10_M51__BIN	UKB_CHIP_genes_phenome	ADD-WGR-FIRTH	0.357098	0.0202449	6.29879	0.481929	2.34853e-05	10022	10022	0	0	373197	373179	18	0	REGENIE_BETA=-1.029746;REGENIE_SE=1.464365;MAC=18.000000	BIN	Pass	Yes	Yes	Thoracic, thoracolumbar, and lumbosacral intervertebral disc disorders	musculoskeletal	0	0	MusculoSkeletal	ICD10	MusculoSkeletal	Phe10	NA
KRAS	Phe10_M51__BIN	UKB_CHIP_genes_phenome	ADD-WGR-FIRTH	1.80699	0.309136	10.5624	0.511322	6.39321e-05	10022	10020	2	0	373197	373150	47	0	REGENIE_BETA=0.591661;REGENIE_SE=0.900851;MAC=49.000000	BIN	Pass	Yes	Yes	Thoracic, thoracolumbar, and lumbosacral intervertebral disc disorders	musculoskeletal	0	0	MusculoSkeletal	ICD10	MusculoSkeletal	Phe10	NA
PPM1D	Phe10_M51__BIN	UKB_CHIP_genes_phenome	ADD-WGR-FIRTH	0.878823	0.559045	1.38152	0.575699	0.000938106	10022	10005	17	0	373197	372495	702	0	REGENIE_BETA=-0.129172;REGENIE_SE=0.230797;MAC=719.000000	BIN	Pass	Yes	Yes	Thoracic, thoracolumbar, and lumbosacral intervertebral disc disorders	musculoskeletal	0	0	MusculoSkeletal	ICD10	MusculoSkeletal	Phe10	NA
PRPF8	Phe10_M51__BIN	UKB_CHIP_genes_phenome	ADD-WGR-FIRTH	0.730538	0.139415	3.82803	0.710241	7.56747e-05	10022	10021	1	0	373197	373140	57	0	REGENIE_BETA=-0.313974;REGENIE_SE=0.845078;MAC=58.000000	BIN	Pass	Yes	Yes	Thoracic, thoracolumbar, and lumbosacral intervertebral disc disorders	musculoskeletal	0	0	MusculoSkeletal	ICD10	MusculoSkeletal	Phe10	NA
SRSF2	Phe10_M51__BIN	UKB_CHIP_genes_phenome	ADD-WGR-FIRTH	1.11117	0.553454	2.23088	0.76691	0.000408383	10022	10013	9	0	373197	372893	304	0	REGENIE_BETA=0.105410;REGENIE_SE=0.355612;MAC=313.000000	BIN	Pass	Yes	Yes	Thoracic, thoracolumbar, and lumbosacral intervertebral disc disorders	musculoskeletal	0	0	MusculoSkeletal	ICD10	MusculoSkeletal	Phe10	NA
JAK2	Phe10_M51__BIN	UKB_CHIP_genes_phenome	ADD-WGR-FIRTH	0.897184	0.415592	1.93685	0.782302	0.00032488	10022	10016	6	0	373197	372954	243	0	REGENIE_BETA=-0.108494;REGENIE_SE=0.392638;MAC=249.000000	BIN	Pass	Yes	Yes	Thoracic, thoracolumbar, and lumbosacral intervertebral disc disorders	musculoskeletal	0	0	MusculoSkeletal	ICD10	MusculoSkeletal	Phe10	NA
GNB1	Phe10_M51__BIN	UKB_CHIP_genes_phenome	ADD-WGR-FIRTH	0.930952	0.356035	2.43424	0.884006	0.000200929	10022	10018	4	0	373197	373047	150	0	REGENIE_BETA=-0.071547;REGENIE_SE=0.490407;MAC=154.000000	BIN	Pass	Yes	Yes	Thoracic, thoracolumbar, and lumbosacral intervertebral disc disorders	musculoskeletal	0	0	MusculoSkeletal	ICD10	MusculoSkeletal	Phe10	NA
GNAS	Phe10_M51__BIN	UKB_CHIP_genes_phenome	ADD-WGR-FIRTH	1.07086	0.383194	2.99258	0.896116	0.000183968	10022	10018	4	0	373197	373060	137	0	REGENIE_BETA=0.068462;REGENIE_SE=0.524334;MAC=141.000000	BIN	Pass	Yes	Yes	Thoracic, thoracolumbar, and lumbosacral intervertebral disc disorders	musculoskeletal	0	0	MusculoSkeletal	ICD10	MusculoSkeletal	Phe10	NA
CBL	Phe10_M51__BIN	UKB_CHIP_genes_phenome	ADD-WGR-FIRTH	0.949671	0.309687	2.91221	0.928031	0.000150045	10022	10019	3	0	373197	373085	112	0	REGENIE_BETA=-0.051640;REGENIE_SE=0.571721;MAC=115.000000	BIN	Pass	Yes	Yes	Thoracic, thoracolumbar, and lumbosacral intervertebral disc disorders	musculoskeletal	0	0	MusculoSkeletal	ICD10	MusculoSkeletal	Phe10	NA
TP53	Phe10_M51__BIN	UKB_CHIP_genes_phenome	ADD-WGR-FIRTH	0.98248	0.555498	1.73766	0.951555	0.000585827	10022	10010	12	0	373197	372760	437	0	REGENIE_BETA=-0.017675;REGENIE_SE=0.290931;MAC=449.000000	BIN	Pass	Yes	Yes	Thoracic, thoracolumbar, and lumbosacral intervertebral disc disorders	musculoskeletal	0	0	MusculoSkeletal	ICD10	MusculoSkeletal	Phe10	NA
PHF6	Phe10_M511__BIN	UKB_CHIP_genes_phenome	ADD-WGR-FIRTH	6.79246	1.27844	36.0888	0.0245616	3.86924e-05	4203	4201	2	0	383470	383442	28	0	REGENIE_BETA=1.915813;REGENIE_SE=0.852143;MAC=30.000000	BIN	Pass	Yes	Yes	Thoracic, thoracolumbar and lumbosacral intervertebral disc disorders with radiculopathy	musculoskeletal	0	0	MusculoSkeletal	ICD10	MusculoSkeletal	Phe10	NA
ETNK1	Phe10_M511__BIN	UKB_CHIP_genes_phenome	ADD-WGR-FIRTH	10.853	1.12481	104.717	0.0392402	1.93462e-05	4203	4202	1	0	383470	383456	14	0	REGENIE_BETA=2.384441;REGENIE_SE=1.156564;MAC=15.000000	BIN	Pass	Yes	Yes	Thoracic, thoracolumbar and lumbosacral intervertebral disc disorders with radiculopathy	musculoskeletal	0	0	MusculoSkeletal	ICD10	MusculoSkeletal	Phe10	NA
ASXL1	Phe10_M511__BIN	UKB_CHIP_genes_phenome	ADD-WGR-FIRTH	1.3479	0.898763	2.02149	0.148798	0.00284647	4203	4172	31	0	383470	381294	2176	0	REGENIE_BETA=0.298549;REGENIE_SE=0.206782;MAC=2207.000000	BIN	Pass	Yes	Yes	Thoracic, thoracolumbar and lumbosacral intervertebral disc disorders with radiculopathy	musculoskeletal	0	0	MusculoSkeletal	ICD10	MusculoSkeletal	Phe10	NA
GNB1	Phe10_M511__BIN	UKB_CHIP_genes_phenome	ADD-WGR-FIRTH	0.361974	0.081467	1.60832	0.181724	0.00020378	4203	4203	0	0	383470	383312	158	0	REGENIE_BETA=-1.016182;REGENIE_SE=0.760919;MAC=158.000000	BIN	Pass	Yes	Yes	Thoracic, thoracolumbar and lumbosacral intervertebral disc disorders with radiculopathy	musculoskeletal	0	0	MusculoSkeletal	ICD10	MusculoSkeletal	Phe10	NA
PPM1D	Phe10_M511__BIN	UKB_CHIP_genes_phenome	ADD-WGR-FIRTH	1.55587	0.761697	3.17808	0.225131	0.000933777	4203	4192	11	0	383470	382757	713	0	REGENIE_BETA=0.442035;REGENIE_SE=0.364415;MAC=724.000000	BIN	Pass	Yes	Yes	Thoracic, thoracolumbar and lumbosacral intervertebral disc disorders with radiculopathy	musculoskeletal	0	0	MusculoSkeletal	ICD10	MusculoSkeletal	Phe10	NA
JAK2	Phe10_M511__BIN	UKB_CHIP_genes_phenome	ADD-WGR-FIRTH	0.510569	0.16127	1.61642	0.25293	0.000328885	4203	4202	1	0	383470	383216	254	0	REGENIE_BETA=-0.672230;REGENIE_SE=0.587993;MAC=255.000000	BIN	Pass	Yes	Yes	Thoracic, thoracolumbar and lumbosacral intervertebral disc disorders with radiculopathy	musculoskeletal	0	0	MusculoSkeletal	ICD10	MusculoSkeletal	Phe10	NA
CBL	Phe10_M511__BIN	UKB_CHIP_genes_phenome	ADD-WGR-FIRTH	0.36131	0.0601143	2.17162	0.265918	0.00015219	4203	4203	0	0	383470	383352	118	0	REGENIE_BETA=-1.018018;REGENIE_SE=0.915063;MAC=118.000000	BIN	Pass	Yes	Yes	Thoracic, thoracolumbar and lumbosacral intervertebral disc disorders with radiculopathy	musculoskeletal	0	0	MusculoSkeletal	ICD10	MusculoSkeletal	Phe10	NA
RUNX1	Phe10_M511__BIN	UKB_CHIP_genes_phenome	ADD-WGR-FIRTH	5.28624	0.213756	130.73	0.309007	4.77206e-05	4203	4202	1	0	383470	383434	36	0	REGENIE_BETA=1.665106;REGENIE_SE=1.636779;MAC=37.000000	BIN	Pass	Yes	Yes	Thoracic, thoracolumbar and lumbosacral intervertebral disc disorders with radiculopathy	musculoskeletal	0	0	MusculoSkeletal	ICD10	MusculoSkeletal	Phe10	NA
IDH2	Phe10_M511__BIN	UKB_CHIP_genes_phenome	ADD-WGR-FIRTH	0.362128	0.0508027	2.58129	0.310752	0.000119946	4203	4203	0	0	383470	383377	93	0	REGENIE_BETA=-1.015758;REGENIE_SE=1.002084;MAC=93.000000	BIN	Pass	Yes	Yes	Thoracic, thoracolumbar and lumbosacral intervertebral disc disorders with radiculopathy	musculoskeletal	0	0	MusculoSkeletal	ICD10	MusculoSkeletal	Phe10	NA
SRSF2	Phe10_M511__BIN	UKB_CHIP_genes_phenome	ADD-WGR-FIRTH	1.76865	0.586337	5.33505	0.311417	0.00040756	4203	4198	5	0	383470	383159	311	0	REGENIE_BETA=0.570218;REGENIE_SE=0.563316;MAC=316.000000	BIN	Pass	Yes	Yes	Thoracic, thoracolumbar and lumbosacral intervertebral disc disorders with radiculopathy	musculoskeletal	0	0	MusculoSkeletal	ICD10	MusculoSkeletal	Phe10	NA
SF3B1	Phe10_M511__BIN	UKB_CHIP_genes_phenome	ADD-WGR-FIRTH	1.82207	0.523749	6.33878	0.34557	0.000296642	4203	4199	4	0	383470	383244	226	0	REGENIE_BETA=0.599971;REGENIE_SE=0.636091;MAC=230.000000	BIN	Pass	Yes	Yes	Thoracic, thoracolumbar and lumbosacral intervertebral disc disorders with radiculopathy	musculoskeletal	0	0	MusculoSkeletal	ICD10	MusculoSkeletal	Phe10	NA
CALR	Phe10_M511__BIN	UKB_CHIP_genes_phenome	ADD-WGR-FIRTH	0.362555	0.0439094	2.99357	0.346209	0.000109628	4203	4203	0	0	383470	383385	85	0	REGENIE_BETA=-1.014580;REGENIE_SE=1.077085;MAC=85.000000	BIN	Pass	Yes	Yes	Thoracic, thoracolumbar and lumbosacral intervertebral disc disorders with radiculopathy	musculoskeletal	0	0	MusculoSkeletal	ICD10	MusculoSkeletal	Phe10	NA
PRPF8	Phe10_M511__BIN	UKB_CHIP_genes_phenome	ADD-WGR-FIRTH	0.361616	0.0311591	4.19671	0.416084	7.48053e-05	4203	4203	0	0	383470	383412	58	0	REGENIE_BETA=-1.017173;REGENIE_SE=1.250775;MAC=58.000000	BIN	Pass	Yes	Yes	Thoracic, thoracolumbar and lumbosacral intervertebral disc disorders with radiculopathy	musculoskeletal	0	0	MusculoSkeletal	ICD10	MusculoSkeletal	Phe10	NA
KRAS	Phe10_M511__BIN	UKB_CHIP_genes_phenome	ADD-WGR-FIRTH	2.48486	0.163684	37.7223	0.511907	6.44873e-05	4203	4202	1	0	383470	383421	49	0	REGENIE_BETA=0.910217;REGENIE_SE=1.387799;MAC=50.000000	BIN	Pass	Yes	Yes	Thoracic, thoracolumbar and lumbosacral intervertebral disc disorders with radiculopathy	musculoskeletal	0	0	MusculoSkeletal	ICD10	MusculoSkeletal	Phe10	NA
SUZ12	Phe10_M511__BIN	UKB_CHIP_genes_phenome	ADD-WGR-FIRTH	0.360458	0.0159597	8.14111	0.521165	4.12719e-05	4203	4203	0	0	383470	383438	32	0	REGENIE_BETA=-1.020380;REGENIE_SE=1.590492;MAC=32.000000	BIN	Pass	Yes	Yes	Thoracic, thoracolumbar and lumbosacral intervertebral disc disorders with radiculopathy	musculoskeletal	0	0	MusculoSkeletal	ICD10	MusculoSkeletal	Phe10	NA
MPL	Phe10_M511__BIN	UKB_CHIP_genes_phenome	ADD-WGR-FIRTH	0.361657	0.01249	10.472	0.553678	4.12719e-05	4203	4203	0	0	383470	383438	32	0	REGENIE_BETA=-1.017060;REGENIE_SE=1.717258;MAC=32.000000	BIN	Pass	Yes	Yes	Thoracic, thoracolumbar and lumbosacral intervertebral disc disorders with radiculopathy	musculoskeletal	0	0	MusculoSkeletal	ICD10	MusculoSkeletal	Phe10	NA
NRAS	Phe10_M511__BIN	UKB_CHIP_genes_phenome	ADD-WGR-FIRTH	0.361228	0.00864056	15.1015	0.592918	3.22437e-05	4203	4203	0	0	383470	383445	25	0	REGENIE_BETA=-1.018247;REGENIE_SE=1.904648;MAC=25.000000	BIN	Pass	Yes	Yes	Thoracic, thoracolumbar and lumbosacral intervertebral disc disorders with radiculopathy	musculoskeletal	0	0	MusculoSkeletal	ICD10	MusculoSkeletal	Phe10	NA
GNAS	Phe10_M511__BIN	UKB_CHIP_genes_phenome	ADD-WGR-FIRTH	0.697374	0.142274	3.41827	0.656739	0.000181854	4203	4202	1	0	383470	383330	140	0	REGENIE_BETA=-0.360433;REGENIE_SE=0.811019;MAC=141.000000	BIN	Pass	Yes	Yes	Thoracic, thoracolumbar and lumbosacral intervertebral disc disorders with radiculopathy	musculoskeletal	0	0	MusculoSkeletal	ICD10	MusculoSkeletal	Phe10	NA
TP53	Phe10_M511__BIN	UKB_CHIP_genes_phenome	ADD-WGR-FIRTH	0.822991	0.338286	2.00219	0.667582	0.000585545	4203	4199	4	0	383470	383020	450	0	REGENIE_BETA=-0.194810;REGENIE_SE=0.453607;MAC=454.000000	BIN	Pass	Yes	Yes	Thoracic, thoracolumbar and lumbosacral intervertebral disc disorders with radiculopathy	musculoskeletal	0	0	MusculoSkeletal	ICD10	MusculoSkeletal	Phe10	NA
BRAF	Phe10_M511__BIN	UKB_CHIP_genes_phenome	ADD-WGR-FIRTH	0.363965	0.00281255	47.0997	0.68375	2.32154e-05	4203	4203	0	0	383470	383452	18	0	REGENIE_BETA=-1.010698;REGENIE_SE=2.481150;MAC=18.000000	BIN	Pass	Yes	Yes	Thoracic, thoracolumbar and lumbosacral intervertebral disc disorders with radiculopathy	musculoskeletal	0	0	MusculoSkeletal	ICD10	MusculoSkeletal	Phe10	NA
TET2	Phe10_M511__BIN	UKB_CHIP_genes_phenome	ADD-WGR-FIRTH	0.984992	0.742504	1.30667	0.916474	0.00585674	4203	4154	49	0	383470	378978	4492	0	REGENIE_BETA=-0.015122;REGENIE_SE=0.144189;MAC=4541.000000	BIN	Pass	Yes	Yes	Thoracic, thoracolumbar and lumbosacral intervertebral disc disorders with radiculopathy	musculoskeletal	0	0	MusculoSkeletal	ICD10	MusculoSkeletal	Phe10	NA
DNMT3A	Phe10_M511__BIN	UKB_CHIP_genes_phenome	ADD-WGR-FIRTH	1.00402	0.85999	1.17217	0.95952	0.0204476	4203	4031	172	0	383470	367788	15682	0	REGENIE_BETA=0.004010;REGENIE_SE=0.079004;MAC=15854.000000	BIN	Pass	Yes	Yes	Thoracic, thoracolumbar and lumbosacral intervertebral disc disorders with radiculopathy	musculoskeletal	0	0	MusculoSkeletal	ICD10	MusculoSkeletal	Phe10	NA
ASXL1	Phe10_M512__BIN	UKB_CHIP_genes_phenome	ADD-WGR-FIRTH	1.52936	1.01241	2.31028	0.0435348	0.00284849	3205	3179	26	0	384720	382536	2184	0	REGENIE_BETA=0.424849;REGENIE_SE=0.210473;MAC=2210.000000	BIN	Pass	Yes	Yes	Other thoracic, thoracolumbar and lumbosacral intervertebral disc displacement	musculoskeletal	0	0	MusculoSkeletal	ICD10	MusculoSkeletal	Phe10	NA
PHF6	Phe10_M512__BIN	UKB_CHIP_genes_phenome	ADD-WGR-FIRTH	34.6504	0.528167	2273.24	0.0967311	3.86673e-05	3205	3204	1	0	384720	384691	29	0	REGENIE_BETA=3.545308;REGENIE_SE=2.134555;MAC=30.000000	BIN	Pass	Yes	Yes	Other thoracic, thoracolumbar and lumbosacral intervertebral disc displacement	musculoskeletal	0	0	MusculoSkeletal	ICD10	MusculoSkeletal	Phe10	NA
SF3B1	Phe10_M512__BIN	UKB_CHIP_genes_phenome	ADD-WGR-FIRTH	2.99716	0.721432	12.4516	0.130888	0.000297738	3205	3201	4	0	384720	384493	227	0	REGENIE_BETA=1.097664;REGENIE_SE=0.726636;MAC=231.000000	BIN	Pass	Yes	Yes	Other thoracic, thoracolumbar and lumbosacral intervertebral disc displacement	musculoskeletal	0	0	MusculoSkeletal	ICD10	MusculoSkeletal	Phe10	NA
TET2	Phe10_M512__BIN	UKB_CHIP_genes_phenome	ADD-WGR-FIRTH	0.785231	0.565186	1.09095	0.149549	0.00585294	3205	3177	28	0	384720	380207	4513	0	REGENIE_BETA=-0.241778;REGENIE_SE=0.167770;MAC=4541.000000	BIN	Pass	Yes	Yes	Other thoracic, thoracolumbar and lumbosacral intervertebral disc displacement	musculoskeletal	0	0	MusculoSkeletal	ICD10	MusculoSkeletal	Phe10	NA
RUNX1	Phe10_M512__BIN	UKB_CHIP_genes_phenome	ADD-WGR-FIRTH	15.4295	0.347205	685.673	0.157507	4.76896e-05	3205	3204	1	0	384720	384684	36	0	REGENIE_BETA=2.736281;REGENIE_SE=1.935811;MAC=37.000000	BIN	Pass	Yes	Yes	Other thoracic, thoracolumbar and lumbosacral intervertebral disc displacement	musculoskeletal	0	0	MusculoSkeletal	ICD10	MusculoSkeletal	Phe10	NA
CBL	Phe10_M512__BIN	UKB_CHIP_genes_phenome	ADD-WGR-FIRTH	3.4573	0.43191	27.6745	0.24245	0.000152091	3205	3203	2	0	384720	384604	116	0	REGENIE_BETA=1.240487;REGENIE_SE=1.061257;MAC=118.000000	BIN	Pass	Yes	Yes	Other thoracic, thoracolumbar and lumbosacral intervertebral disc displacement	musculoskeletal	0	0	MusculoSkeletal	ICD10	MusculoSkeletal	Phe10	NA
PRPF8	Phe10_M512__BIN	UKB_CHIP_genes_phenome	ADD-WGR-FIRTH	5.32591	0.214834	132.034	0.307208	7.47567e-05	3205	3204	1	0	384720	384663	57	0	REGENIE_BETA=1.672584;REGENIE_SE=1.638026;MAC=58.000000	BIN	Pass	Yes	Yes	Other thoracic, thoracolumbar and lumbosacral intervertebral disc displacement	musculoskeletal	0	0	MusculoSkeletal	ICD10	MusculoSkeletal	Phe10	NA
SRSF2	Phe10_M512__BIN	UKB_CHIP_genes_phenome	ADD-WGR-FIRTH	1.84121	0.527934	6.42135	0.338197	0.000407295	3205	3201	4	0	384720	384408	312	0	REGENIE_BETA=0.610422;REGENIE_SE=0.637362;MAC=316.000000	BIN	Pass	Yes	Yes	Other thoracic, thoracolumbar and lumbosacral intervertebral disc displacement	musculoskeletal	0	0	MusculoSkeletal	ICD10	MusculoSkeletal	Phe10	NA
GNAS	Phe10_M512__BIN	UKB_CHIP_genes_phenome	ADD-WGR-FIRTH	2.48091	0.363667	16.9246	0.353682	0.000181736	3205	3203	2	0	384720	384581	139	0	REGENIE_BETA=0.908626;REGENIE_SE=0.979682;MAC=141.000000	BIN	Pass	Yes	Yes	Other thoracic, thoracolumbar and lumbosacral intervertebral disc displacement	musculoskeletal	0	0	MusculoSkeletal	ICD10	MusculoSkeletal	Phe10	NA
KRAS	Phe10_M512__BIN	UKB_CHIP_genes_phenome	ADD-WGR-FIRTH	3.6665	0.186147	72.2186	0.392891	6.44454e-05	3205	3204	1	0	384720	384671	49	0	REGENIE_BETA=1.299239;REGENIE_SE=1.520670;MAC=50.000000	BIN	Pass	Yes	Yes	Other thoracic, thoracolumbar and lumbosacral intervertebral disc displacement	musculoskeletal	0	0	MusculoSkeletal	ICD10	MusculoSkeletal	Phe10	NA
CALR	Phe10_M512__BIN	UKB_CHIP_genes_phenome	ADD-WGR-FIRTH	0.363261	0.0321658	4.10244	0.412952	0.000109557	3205	3205	0	0	384720	384635	85	0	REGENIE_BETA=-1.012635;REGENIE_SE=1.236868;MAC=85.000000	BIN	Pass	Yes	Yes	Other thoracic, thoracolumbar and lumbosacral intervertebral disc displacement	musculoskeletal	0	0	MusculoSkeletal	ICD10	MusculoSkeletal	Phe10	NA
JAK2	Phe10_M512__BIN	UKB_CHIP_genes_phenome	ADD-WGR-FIRTH	0.603601	0.149339	2.43964	0.478672	0.000328672	3205	3204	1	0	384720	384466	254	0	REGENIE_BETA=-0.504842;REGENIE_SE=0.712612;MAC=255.000000	BIN	Pass	Yes	Yes	Other thoracic, thoracolumbar and lumbosacral intervertebral disc displacement	musculoskeletal	0	0	MusculoSkeletal	ICD10	MusculoSkeletal	Phe10	NA
GNB1	Phe10_M512__BIN	UKB_CHIP_genes_phenome	ADD-WGR-FIRTH	1.78135	0.310198	10.2296	0.517364	0.000203648	3205	3203	2	0	384720	384564	156	0	REGENIE_BETA=0.577370;REGENIE_SE=0.891809;MAC=158.000000	BIN	Pass	Yes	Yes	Other thoracic, thoracolumbar and lumbosacral intervertebral disc displacement	musculoskeletal	0	0	MusculoSkeletal	ICD10	MusculoSkeletal	Phe10	NA
SUZ12	Phe10_M512__BIN	UKB_CHIP_genes_phenome	ADD-WGR-FIRTH	0.36146	0.0107849	12.1145	0.570103	4.2534e-05	3205	3205	0	0	384720	384687	33	0	REGENIE_BETA=-1.017604;REGENIE_SE=1.791871;MAC=33.000000	BIN	Pass	Yes	Yes	Other thoracic, thoracolumbar and lumbosacral intervertebral disc displacement	musculoskeletal	0	0	MusculoSkeletal	ICD10	MusculoSkeletal	Phe10	NA
MPL	Phe10_M512__BIN	UKB_CHIP_genes_phenome	ADD-WGR-FIRTH	0.3623	0.00465404	28.2038	0.647704	4.12451e-05	3205	3205	0	0	384720	384688	32	0	REGENIE_BETA=-1.015282;REGENIE_SE=2.221846;MAC=32.000000	BIN	Pass	Yes	Yes	Other thoracic, thoracolumbar and lumbosacral intervertebral disc displacement	musculoskeletal	0	0	MusculoSkeletal	ICD10	MusculoSkeletal	Phe10	NA
NRAS	Phe10_M512__BIN	UKB_CHIP_genes_phenome	ADD-WGR-FIRTH	0.363353	0.00427013	30.9184	0.655219	3.22227e-05	3205	3205	0	0	384720	384695	25	0	REGENIE_BETA=-1.012381;REGENIE_SE=2.267251;MAC=25.000000	BIN	Pass	Yes	Yes	Other thoracic, thoracolumbar and lumbosacral intervertebral disc displacement	musculoskeletal	0	0	MusculoSkeletal	ICD10	MusculoSkeletal	Phe10	NA
BRAF	Phe10_M512__BIN	UKB_CHIP_genes_phenome	ADD-WGR-FIRTH	0.363955	0.00186799	70.9121	0.707107	2.32004e-05	3205	3205	0	0	384720	384702	18	0	REGENIE_BETA=-1.010726;REGENIE_SE=2.689931;MAC=18.000000	BIN	Pass	Yes	Yes	Other thoracic, thoracolumbar and lumbosacral intervertebral disc displacement	musculoskeletal	0	0	MusculoSkeletal	ICD10	MusculoSkeletal	Phe10	NA
IDH2	Phe10_M512__BIN	UKB_CHIP_genes_phenome	ADD-WGR-FIRTH	1.49475	0.145312	15.3758	0.735361	0.000119869	3205	3204	1	0	384720	384628	92	0	REGENIE_BETA=0.401961;REGENIE_SE=1.189223;MAC=93.000000	BIN	Pass	Yes	Yes	Other thoracic, thoracolumbar and lumbosacral intervertebral disc displacement	musculoskeletal	0	0	MusculoSkeletal	ICD10	MusculoSkeletal	Phe10	NA
ETNK1	Phe10_M512__BIN	UKB_CHIP_genes_phenome	ADD-WGR-FIRTH	0.364747	0.000441777	301.148	0.76851	1.93336e-05	3205	3205	0	0	384720	384705	15	0	REGENIE_BETA=-1.008552;REGENIE_SE=3.426672;MAC=15.000000	BIN	Pass	Yes	Yes	Other thoracic, thoracolumbar and lumbosacral intervertebral disc displacement	musculoskeletal	0	0	MusculoSkeletal	ICD10	MusculoSkeletal	Phe10	NA
PPM1D	Phe10_M512__BIN	UKB_CHIP_genes_phenome	ADD-WGR-FIRTH	0.903127	0.390866	2.08675	0.811529	0.000934459	3205	3200	5	0	384720	384000	720	0	REGENIE_BETA=-0.101892;REGENIE_SE=0.427303;MAC=725.000000	BIN	Pass	Yes	Yes	Other thoracic, thoracolumbar and lumbosacral intervertebral disc displacement	musculoskeletal	0	0	MusculoSkeletal	ICD10	MusculoSkeletal	Phe10	NA
TP53	Phe10_M512__BIN	UKB_CHIP_genes_phenome	ADD-WGR-FIRTH	1.11064	0.393943	3.13122	0.842706	0.000586454	3205	3201	4	0	384720	384269	451	0	REGENIE_BETA=0.104937;REGENIE_SE=0.528829;MAC=455.000000	BIN	Pass	Yes	Yes	Other thoracic, thoracolumbar and lumbosacral intervertebral disc displacement	musculoskeletal	0	0	MusculoSkeletal	ICD10	MusculoSkeletal	Phe10	NA
DNMT3A	Phe10_M512__BIN	UKB_CHIP_genes_phenome	ADD-WGR-FIRTH	0.997214	0.834672	1.19141	0.97548	0.0204434	3205	3076	129	0	384720	368988	15732	0	REGENIE_BETA=-0.002790;REGENIE_SE=0.090780;MAC=15861.000000	BIN	Pass	Yes	Yes	Other thoracic, thoracolumbar and lumbosacral intervertebral disc displacement	musculoskeletal	0	0	MusculoSkeletal	ICD10	MusculoSkeletal	Phe10	NA
PHF6	Phe10_M513__BIN	UKB_CHIP_genes_phenome	ADD-WGR-FIRTH	21.8388	0.411327	1159.49	0.128107	3.86676e-05	3288	3287	1	0	384634	384605	29	0	REGENIE_BETA=3.083687;REGENIE_SE=2.026595;MAC=30.000000	BIN	Pass	Yes	Yes	Other thoracic, thoracolumbar and lumbosacral intervertebral disc degeneration	musculoskeletal	0	0	MusculoSkeletal	ICD10	MusculoSkeletal	Phe10	NA
SRSF2	Phe10_M513__BIN	UKB_CHIP_genes_phenome	ADD-WGR-FIRTH	0.521551	0.159619	1.70416	0.281237	0.000407298	3288	3287	1	0	384634	384319	315	0	REGENIE_BETA=-0.650948;REGENIE_SE=0.604103;MAC=316.000000	BIN	Pass	Yes	Yes	Other thoracic, thoracolumbar and lumbosacral intervertebral disc degeneration	musculoskeletal	0	0	MusculoSkeletal	ICD10	MusculoSkeletal	Phe10	NA
IDH2	Phe10_M513__BIN	UKB_CHIP_genes_phenome	ADD-WGR-FIRTH	0.362372	0.0445104	2.95017	0.342736	0.000119869	3288	3288	0	0	384634	384541	93	0	REGENIE_BETA=-1.015085;REGENIE_SE=1.069891;MAC=93.000000	BIN	Pass	Yes	Yes	Other thoracic, thoracolumbar and lumbosacral intervertebral disc degeneration	musculoskeletal	0	0	MusculoSkeletal	ICD10	MusculoSkeletal	Phe10	NA
CALR	Phe10_M513__BIN	UKB_CHIP_genes_phenome	ADD-WGR-FIRTH	0.361953	0.0389577	3.36287	0.371553	0.000109558	3288	3288	0	0	384634	384549	85	0	REGENIE_BETA=-1.016241;REGENIE_SE=1.137285;MAC=85.000000	BIN	Pass	Yes	Yes	Other thoracic, thoracolumbar and lumbosacral intervertebral disc degeneration	musculoskeletal	0	0	MusculoSkeletal	ICD10	MusculoSkeletal	Phe10	NA
KRAS	Phe10_M513__BIN	UKB_CHIP_genes_phenome	ADD-WGR-FIRTH	3.89095	0.19018	79.6063	0.37766	6.44459e-05	3288	3287	1	0	384634	384585	49	0	REGENIE_BETA=1.358654;REGENIE_SE=1.540048;MAC=50.000000	BIN	Pass	Yes	Yes	Other thoracic, thoracolumbar and lumbosacral intervertebral disc degeneration	musculoskeletal	0	0	MusculoSkeletal	ICD10	MusculoSkeletal	Phe10	NA
TET2	Phe10_M513__BIN	UKB_CHIP_genes_phenome	ADD-WGR-FIRTH	0.876144	0.645301	1.18957	0.396757	0.00585298	3288	3251	37	0	384634	380130	4504	0	REGENIE_BETA=-0.132225;REGENIE_SE=0.156031;MAC=4541.000000	BIN	Pass	Yes	Yes	Other thoracic, thoracolumbar and lumbosacral intervertebral disc degeneration	musculoskeletal	0	0	MusculoSkeletal	ICD10	MusculoSkeletal	Phe10	NA
DNMT3A	Phe10_M513__BIN	UKB_CHIP_genes_phenome	ADD-WGR-FIRTH	1.07431	0.908827	1.26993	0.400992	0.0204435	3288	3131	157	0	384634	368930	15704	0	REGENIE_BETA=0.071680;REGENIE_SE=0.085349;MAC=15861.000000	BIN	Pass	Yes	Yes	Other thoracic, thoracolumbar and lumbosacral intervertebral disc degeneration	musculoskeletal	0	0	MusculoSkeletal	ICD10	MusculoSkeletal	Phe10	NA
PPM1D	Phe10_M513__BIN	UKB_CHIP_genes_phenome	ADD-WGR-FIRTH	0.763162	0.357527	1.62901	0.484778	0.000934466	3288	3283	5	0	384634	383914	720	0	REGENIE_BETA=-0.270285;REGENIE_SE=0.386874;MAC=725.000000	BIN	Pass	Yes	Yes	Other thoracic, thoracolumbar and lumbosacral intervertebral disc degeneration	musculoskeletal	0	0	MusculoSkeletal	ICD10	MusculoSkeletal	Phe10	NA
PRPF8	Phe10_M513__BIN	UKB_CHIP_genes_phenome	ADD-WGR-FIRTH	2.29465	0.160041	32.9005	0.540982	7.47573e-05	3288	3287	1	0	384634	384577	57	0	REGENIE_BETA=0.830582;REGENIE_SE=1.358651;MAC=58.000000	BIN	Pass	Yes	Yes	Other thoracic, thoracolumbar and lumbosacral intervertebral disc degeneration	musculoskeletal	0	0	MusculoSkeletal	ICD10	MusculoSkeletal	Phe10	NA
SF3B1	Phe10_M513__BIN	UKB_CHIP_genes_phenome	ADD-WGR-FIRTH	1.47663	0.38594	5.64967	0.569146	0.00029774	3288	3285	3	0	384634	384406	228	0	REGENIE_BETA=0.389763;REGENIE_SE=0.684622;MAC=231.000000	BIN	Pass	Yes	Yes	Other thoracic, thoracolumbar and lumbosacral intervertebral disc degeneration	musculoskeletal	0	0	MusculoSkeletal	ICD10	MusculoSkeletal	Phe10	NA
SUZ12	Phe10_M513__BIN	UKB_CHIP_genes_phenome	ADD-WGR-FIRTH	0.361623	0.0106884	12.2349	0.571308	4.25343e-05	3288	3288	0	0	384634	384601	33	0	REGENIE_BETA=-1.017152;REGENIE_SE=1.796687;MAC=33.000000	BIN	Pass	Yes	Yes	Other thoracic, thoracolumbar and lumbosacral intervertebral disc degeneration	musculoskeletal	0	0	MusculoSkeletal	ICD10	MusculoSkeletal	Phe10	NA
RUNX1	Phe10_M513__BIN	UKB_CHIP_genes_phenome	ADD-WGR-FIRTH	0.363079	0.00972448	13.5561	0.58332	4.769e-05	3288	3288	0	0	384634	384597	37	0	REGENIE_BETA=-1.013135;REGENIE_SE=1.846959;MAC=37.000000	BIN	Pass	Yes	Yes	Other thoracic, thoracolumbar and lumbosacral intervertebral disc degeneration	musculoskeletal	0	0	MusculoSkeletal	ICD10	MusculoSkeletal	Phe10	NA
MPL	Phe10_M513__BIN	UKB_CHIP_genes_phenome	ADD-WGR-FIRTH	0.362596	0.0088206	14.9055	0.592621	4.12454e-05	3288	3288	0	0	384634	384602	32	0	REGENIE_BETA=-1.014467;REGENIE_SE=1.896054;MAC=32.000000	BIN	Pass	Yes	Yes	Other thoracic, thoracolumbar and lumbosacral intervertebral disc degeneration	musculoskeletal	0	0	MusculoSkeletal	ICD10	MusculoSkeletal	Phe10	NA
GNAS	Phe10_M513__BIN	UKB_CHIP_genes_phenome	ADD-WGR-FIRTH	1.54264	0.290392	8.19498	0.61092	0.000181738	3288	3286	2	0	384634	384495	139	0	REGENIE_BETA=0.433498;REGENIE_SE=0.852069;MAC=141.000000	BIN	Pass	Yes	Yes	Other thoracic, thoracolumbar and lumbosacral intervertebral disc degeneration	musculoskeletal	0	0	MusculoSkeletal	ICD10	MusculoSkeletal	Phe10	NA
JAK2	Phe10_M513__BIN	UKB_CHIP_genes_phenome	ADD-WGR-FIRTH	1.39296	0.37478	5.17725	0.620745	0.000328674	3288	3285	3	0	384634	384382	252	0	REGENIE_BETA=0.331429;REGENIE_SE=0.669831;MAC=255.000000	BIN	Pass	Yes	Yes	Other thoracic, thoracolumbar and lumbosacral intervertebral disc degeneration	musculoskeletal	0	0	MusculoSkeletal	ICD10	MusculoSkeletal	Phe10	NA
NRAS	Phe10_M513__BIN	UKB_CHIP_genes_phenome	ADD-WGR-FIRTH	0.360242	0.00606351	21.4026	0.624189	3.2223e-05	3288	3288	0	0	384634	384609	25	0	REGENIE_BETA=-1.020978;REGENIE_SE=2.083961;MAC=25.000000	BIN	Pass	Yes	Yes	Other thoracic, thoracolumbar and lumbosacral intervertebral disc degeneration	musculoskeletal	0	0	MusculoSkeletal	ICD10	MusculoSkeletal	Phe10	NA
BRAF	Phe10_M513__BIN	UKB_CHIP_genes_phenome	ADD-WGR-FIRTH	0.363065	0.00298895	44.1011	0.679069	2.32005e-05	3288	3288	0	0	384634	384616	18	0	REGENIE_BETA=-1.013174;REGENIE_SE=2.448851;MAC=18.000000	BIN	Pass	Yes	Yes	Other thoracic, thoracolumbar and lumbosacral intervertebral disc degeneration	musculoskeletal	0	0	MusculoSkeletal	ICD10	MusculoSkeletal	Phe10	NA
ETNK1	Phe10_M513__BIN	UKB_CHIP_genes_phenome	ADD-WGR-FIRTH	0.362843	0.0018046	72.9551	0.707924	1.93338e-05	3288	3288	0	0	384634	384619	15	0	REGENIE_BETA=-1.013785;REGENIE_SE=2.705983;MAC=15.000000	BIN	Pass	Yes	Yes	Other thoracic, thoracolumbar and lumbosacral intervertebral disc degeneration	musculoskeletal	0	0	MusculoSkeletal	ICD10	MusculoSkeletal	Phe10	NA
GNB1	Phe10_M513__BIN	UKB_CHIP_genes_phenome	ADD-WGR-FIRTH	1.30764	0.271731	6.29275	0.737926	0.000203649	3288	3286	2	0	384634	384478	156	0	REGENIE_BETA=0.268227;REGENIE_SE=0.801633;MAC=158.000000	BIN	Pass	Yes	Yes	Other thoracic, thoracolumbar and lumbosacral intervertebral disc degeneration	musculoskeletal	0	0	MusculoSkeletal	ICD10	MusculoSkeletal	Phe10	NA
TP53	Phe10_M513__BIN	UKB_CHIP_genes_phenome	ADD-WGR-FIRTH	0.925062	0.357538	2.39343	0.872408	0.000586458	3288	3284	4	0	384634	384183	451	0	REGENIE_BETA=-0.077894;REGENIE_SE=0.485019;MAC=455.000000	BIN	Pass	Yes	Yes	Other thoracic, thoracolumbar and lumbosacral intervertebral disc degeneration	musculoskeletal	0	0	MusculoSkeletal	ICD10	MusculoSkeletal	Phe10	NA
ASXL1	Phe10_M513__BIN	UKB_CHIP_genes_phenome	ADD-WGR-FIRTH	1.03439	0.666005	1.60652	0.880367	0.00284851	3288	3267	21	0	384634	382445	2189	0	REGENIE_BETA=0.033807;REGENIE_SE=0.224629;MAC=2210.000000	BIN	Pass	Yes	Yes	Other thoracic, thoracolumbar and lumbosacral intervertebral disc degeneration	musculoskeletal	0	0	MusculoSkeletal	ICD10	MusculoSkeletal	Phe10	NA
CBL	Phe10_M513__BIN	UKB_CHIP_genes_phenome	ADD-WGR-FIRTH	0.876794	0.138772	5.5398	0.888823	0.000152092	3288	3287	1	0	384634	384517	117	0	REGENIE_BETA=-0.131483;REGENIE_SE=0.940549;MAC=118.000000	BIN	Pass	Yes	Yes	Other thoracic, thoracolumbar and lumbosacral intervertebral disc degeneration	musculoskeletal	0	0	MusculoSkeletal	ICD10	MusculoSkeletal	Phe10	NA
SUZ12	Phe10_M53__BIN	UKB_CHIP_genes_phenome	ADD-WGR-FIRTH	12.4108	1.26388	121.868	0.0307035	4.30213e-05	1469	1468	1	0	382062	382030	32	0	REGENIE_BETA=2.518564;REGENIE_SE=1.165519;MAC=33.000000	BIN	Pass	Yes	Yes	Other and unspecified dorsopathies, not elsewhere classified	musculoskeletal	0	0	MusculoSkeletal	ICD10	MusculoSkeletal	Phe10	NA
PRPF8	Phe10_M53__BIN	UKB_CHIP_genes_phenome	ADD-WGR-FIRTH	53.2803	0.670897	4231.33	0.0748894	7.56132e-05	1469	1468	1	0	382062	382005	57	0	REGENIE_BETA=3.975566;REGENIE_SE=2.232033;MAC=58.000000	BIN	Pass	Yes	Yes	Other and unspecified dorsopathies, not elsewhere classified	musculoskeletal	0	0	MusculoSkeletal	ICD10	MusculoSkeletal	Phe10	NA
SF3B1	Phe10_M53__BIN	UKB_CHIP_genes_phenome	ADD-WGR-FIRTH	5.60121	0.567106	55.3223	0.140336	0.000294631	1469	1467	2	0	382062	381838	224	0	REGENIE_BETA=1.722983;REGENIE_SE=1.168487;MAC=226.000000	BIN	Pass	Yes	Yes	Other and unspecified dorsopathies, not elsewhere classified	musculoskeletal	0	0	MusculoSkeletal	ICD10	MusculoSkeletal	Phe10	NA
TP53	Phe10_M53__BIN	UKB_CHIP_genes_phenome	ADD-WGR-FIRTH	0.364491	0.0798862	1.66304	0.192512	0.000586654	1469	1469	0	0	382062	381612	450	0	REGENIE_BETA=-1.009253;REGENIE_SE=0.774452;MAC=450.000000	BIN	Pass	Yes	Yes	Other and unspecified dorsopathies, not elsewhere classified	musculoskeletal	0	0	MusculoSkeletal	ICD10	MusculoSkeletal	Phe10	NA
JAK2	Phe10_M53__BIN	UKB_CHIP_genes_phenome	ADD-WGR-FIRTH	0.364608	0.0463734	2.86671	0.337579	0.000328526	1469	1469	0	0	382062	381810	252	0	REGENIE_BETA=-1.008932;REGENIE_SE=1.052110;MAC=252.000000	BIN	Pass	Yes	Yes	Other and unspecified dorsopathies, not elsewhere classified	musculoskeletal	0	0	MusculoSkeletal	ICD10	MusculoSkeletal	Phe10	NA
DNMT3A	Phe10_M53__BIN	UKB_CHIP_genes_phenome	ADD-WGR-FIRTH	0.88212	0.681462	1.14186	0.340837	0.0204442	1469	1415	54	0	382062	366434	15628	0	REGENIE_BETA=-0.125427;REGENIE_SE=0.131680;MAC=15682.000000	BIN	Pass	Yes	Yes	Other and unspecified dorsopathies, not elsewhere classified	musculoskeletal	0	0	MusculoSkeletal	ICD10	MusculoSkeletal	Phe10	NA
SRSF2	Phe10_M53__BIN	UKB_CHIP_genes_phenome	ADD-WGR-FIRTH	2.50418	0.36573	17.1463	0.349681	0.000410658	1469	1467	2	0	382062	381749	313	0	REGENIE_BETA=0.917962;REGENIE_SE=0.981560;MAC=315.000000	BIN	Pass	Yes	Yes	Other and unspecified dorsopathies, not elsewhere classified	musculoskeletal	0	0	MusculoSkeletal	ICD10	MusculoSkeletal	Phe10	NA
CBL	Phe10_M53__BIN	UKB_CHIP_genes_phenome	ADD-WGR-FIRTH	3.15413	0.17709	56.1777	0.434332	0.00015253	1469	1468	1	0	382062	381946	116	0	REGENIE_BETA=1.148711;REGENIE_SE=1.469317;MAC=117.000000	BIN	Pass	Yes	Yes	Other and unspecified dorsopathies, not elsewhere classified	musculoskeletal	0	0	MusculoSkeletal	ICD10	MusculoSkeletal	Phe10	NA
GNAS	Phe10_M53__BIN	UKB_CHIP_genes_phenome	ADD-WGR-FIRTH	2.17284	0.158516	29.7839	0.561246	0.000182515	1469	1468	1	0	382062	381923	139	0	REGENIE_BETA=0.776033;REGENIE_SE=1.335706;MAC=140.000000	BIN	Pass	Yes	Yes	Other and unspecified dorsopathies, not elsewhere classified	musculoskeletal	0	0	MusculoSkeletal	ICD10	MusculoSkeletal	Phe10	NA
IDH2	Phe10_M53__BIN	UKB_CHIP_genes_phenome	ADD-WGR-FIRTH	0.364985	0.0117875	11.3013	0.564981	0.000119938	1469	1469	0	0	382062	381970	92	0	REGENIE_BETA=-1.007900;REGENIE_SE=1.751470;MAC=92.000000	BIN	Pass	Yes	Yes	Other and unspecified dorsopathies, not elsewhere classified	musculoskeletal	0	0	MusculoSkeletal	ICD10	MusculoSkeletal	Phe10	NA
CALR	Phe10_M53__BIN	UKB_CHIP_genes_phenome	ADD-WGR-FIRTH	0.365022	0.00994088	13.4033	0.58357	0.000110812	1469	1469	0	0	382062	381977	85	0	REGENIE_BETA=-1.007799;REGENIE_SE=1.838453;MAC=85.000000	BIN	Pass	Yes	Yes	Other and unspecified dorsopathies, not elsewhere classified	musculoskeletal	0	0	MusculoSkeletal	ICD10	MusculoSkeletal	Phe10	NA
GNB1	Phe10_M53__BIN	UKB_CHIP_genes_phenome	ADD-WGR-FIRTH	2.00537	0.155211	25.9099	0.594045	0.00020207	1469	1468	1	0	382062	381908	154	0	REGENIE_BETA=0.695827;REGENIE_SE=1.305533;MAC=155.000000	BIN	Pass	Yes	Yes	Other and unspecified dorsopathies, not elsewhere classified	musculoskeletal	0	0	MusculoSkeletal	ICD10	MusculoSkeletal	Phe10	NA
KRAS	Phe10_M53__BIN	UKB_CHIP_genes_phenome	ADD-WGR-FIRTH	0.364883	0.00434385	30.6501	0.655621	6.51838e-05	1469	1469	0	0	382062	382012	50	0	REGENIE_BETA=-1.008180;REGENIE_SE=2.260661;MAC=50.000000	BIN	Pass	Yes	Yes	Other and unspecified dorsopathies, not elsewhere classified	musculoskeletal	0	0	MusculoSkeletal	ICD10	MusculoSkeletal	Phe10	NA
TET2	Phe10_M53__BIN	UKB_CHIP_genes_phenome	ADD-WGR-FIRTH	1.09663	0.673003	1.78692	0.711164	0.00584829	1469	1451	18	0	382062	377594	4468	0	REGENIE_BETA=0.092244;REGENIE_SE=0.249112;MAC=4486.000000	BIN	Pass	Yes	Yes	Other and unspecified dorsopathies, not elsewhere classified	musculoskeletal	0	0	MusculoSkeletal	ICD10	MusculoSkeletal	Phe10	NA
RUNX1	Phe10_M53__BIN	UKB_CHIP_genes_phenome	ADD-WGR-FIRTH	0.364844	0.00138886	95.8424	0.722791	4.8236e-05	1469	1469	0	0	382062	382025	37	0	REGENIE_BETA=-1.008284;REGENIE_SE=2.842394;MAC=37.000000	BIN	Pass	Yes	Yes	Other and unspecified dorsopathies, not elsewhere classified	musculoskeletal	0	0	MusculoSkeletal	ICD10	MusculoSkeletal	Phe10	NA
MPL	Phe10_M53__BIN	UKB_CHIP_genes_phenome	ADD-WGR-FIRTH	0.365857	0.000845333	158.341	0.745439	4.17176e-05	1469	1469	0	0	382062	382030	32	0	REGENIE_BETA=-1.005513;REGENIE_SE=3.097132;MAC=32.000000	BIN	Pass	Yes	Yes	Other and unspecified dorsopathies, not elsewhere classified	musculoskeletal	0	0	MusculoSkeletal	ICD10	MusculoSkeletal	Phe10	NA
PHF6	Phe10_M53__BIN	UKB_CHIP_genes_phenome	ADD-WGR-FIRTH	0.365846	0.000515253	259.762	0.764034	3.91103e-05	1469	1469	0	0	382062	382032	30	0	REGENIE_BETA=-1.005544;REGENIE_SE=3.349709;MAC=30.000000	BIN	Pass	Yes	Yes	Other and unspecified dorsopathies, not elsewhere classified	musculoskeletal	0	0	MusculoSkeletal	ICD10	MusculoSkeletal	Phe10	NA
NRAS	Phe10_M53__BIN	UKB_CHIP_genes_phenome	ADD-WGR-FIRTH	0.365221	0.000448535	297.382	0.768335	3.25919e-05	1469	1469	0	0	382062	382037	25	0	REGENIE_BETA=-1.007253;REGENIE_SE=3.419589;MAC=25.000000	BIN	Pass	Yes	Yes	Other and unspecified dorsopathies, not elsewhere classified	musculoskeletal	0	0	MusculoSkeletal	ICD10	MusculoSkeletal	Phe10	NA
PPM1D	Phe10_M53__BIN	UKB_CHIP_genes_phenome	ADD-WGR-FIRTH	1.14305	0.340167	3.84095	0.828825	0.000936039	1469	1466	3	0	382062	381347	715	0	REGENIE_BETA=0.133701;REGENIE_SE=0.618389;MAC=718.000000	BIN	Pass	Yes	Yes	Other and unspecified dorsopathies, not elsewhere classified	musculoskeletal	0	0	MusculoSkeletal	ICD10	MusculoSkeletal	Phe10	NA
BRAF	Phe10_M53__BIN	UKB_CHIP_genes_phenome	ADD-WGR-FIRTH	0.366371	3.08951e-05	4344.63	0.83383	2.34662e-05	1469	1469	0	0	382062	382044	18	0	REGENIE_BETA=-1.004108;REGENIE_SE=4.786212;MAC=18.000000	BIN	Pass	Yes	Yes	Other and unspecified dorsopathies, not elsewhere classified	musculoskeletal	0	0	MusculoSkeletal	ICD10	MusculoSkeletal	Phe10	NA
ETNK1	Phe10_M53__BIN	UKB_CHIP_genes_phenome	ADD-WGR-FIRTH	0.366167	2.72608e-05	4918.36	0.835887	1.95551e-05	1469	1469	0	0	382062	382047	15	0	REGENIE_BETA=-1.004665;REGENIE_SE=4.849781;MAC=15.000000	BIN	Pass	Yes	Yes	Other and unspecified dorsopathies, not elsewhere classified	musculoskeletal	0	0	MusculoSkeletal	ICD10	MusculoSkeletal	Phe10	NA
ASXL1	Phe10_M53__BIN	UKB_CHIP_genes_phenome	ADD-WGR-FIRTH	1.04603	0.512049	2.13685	0.901736	0.00285896	1469	1461	8	0	382062	379877	2185	0	REGENIE_BETA=0.045000;REGENIE_SE=0.364463;MAC=2193.000000	BIN	Pass	Yes	Yes	Other and unspecified dorsopathies, not elsewhere classified	musculoskeletal	0	0	MusculoSkeletal	ICD10	MusculoSkeletal	Phe10	NA
PRPF8	Phe10_M54__BIN	UKB_CHIP_genes_phenome	ADD-WGR-FIRTH	0.302833	0.105304	0.870884	0.0266591	7.80898e-05	50434	50432	2	0	288919	288868	51	0	REGENIE_BETA=-1.194575;REGENIE_SE=0.538953;MAC=53.000000	BIN	Pass	Yes	Yes	Dorsalgia	neurological	0	0	Neurological	ICD10	Neurological	Phe10	NA
SRSF2	Phe10_M54__BIN	UKB_CHIP_genes_phenome	ADD-WGR-FIRTH	1.37076	1.00532	1.86904	0.0462085	0.000419917	50434	50381	53	0	288919	288687	232	0	REGENIE_BETA=0.315364;REGENIE_SE=0.158197;MAC=285.000000	BIN	Pass	Yes	Yes	Dorsalgia	neurological	0	0	Neurological	ICD10	Neurological	Phe10	NA
NRAS	Phe10_M54__BIN	UKB_CHIP_genes_phenome	ADD-WGR-FIRTH	2.59115	1.00187	6.70153	0.0495517	3.09412e-05	50434	50427	7	0	288919	288905	14	0	REGENIE_BETA=0.952101;REGENIE_SE=0.484823;MAC=21.000000	BIN	Pass	Yes	Yes	Dorsalgia	neurological	0	0	Neurological	ICD10	Neurological	Phe10	NA
ASXL1	Phe10_M54__BIN	UKB_CHIP_genes_phenome	ADD-WGR-FIRTH	1.13345	0.999751	1.28502	0.0504556	0.00285101	50434	50108	326	0	288919	287310	1609	0	REGENIE_BETA=0.125264;REGENIE_SE=0.064038;MAC=1935.000000	BIN	Pass	Yes	Yes	Dorsalgia	neurological	0	0	Neurological	ICD10	Neurological	Phe10	NA
GNB1	Phe10_M54__BIN	UKB_CHIP_genes_phenome	ADD-WGR-FIRTH	1.38269	0.874727	2.18564	0.165429	0.000206275	50434	50406	28	0	288919	288807	112	0	REGENIE_BETA=0.324033;REGENIE_SE=0.233615;MAC=140.000000	BIN	Pass	Yes	Yes	Dorsalgia	neurological	0	0	Neurological	ICD10	Neurological	Phe10	NA
JAK2	Phe10_M54__BIN	UKB_CHIP_genes_phenome	ADD-WGR-FIRTH	1.25699	0.87226	1.81142	0.21987	0.000335933	50434	50393	41	0	288919	288732	187	0	REGENIE_BETA=0.228723;REGENIE_SE=0.186427;MAC=228.000000	BIN	Pass	Yes	Yes	Dorsalgia	neurological	0	0	Neurological	ICD10	Neurological	Phe10	NA
TP53	Phe10_M54__BIN	UKB_CHIP_genes_phenome	ADD-WGR-FIRTH	1.16942	0.891242	1.53443	0.2588	0.00059525	50434	50363	71	0	288919	288586	333	0	REGENIE_BETA=0.156511;REGENIE_SE=0.138600;MAC=404.000000	BIN	Pass	Yes	Yes	Dorsalgia	neurological	0	0	Neurological	ICD10	Neurological	Phe10	NA
CALR	Phe10_M54__BIN	UKB_CHIP_genes_phenome	ADD-WGR-FIRTH	0.739935	0.385443	1.42046	0.365374	0.000107558	50434	50426	8	0	288919	288854	65	0	REGENIE_BETA=-0.301192;REGENIE_SE=0.332746;MAC=73.000000	BIN	Pass	Yes	Yes	Dorsalgia	neurological	0	0	Neurological	ICD10	Neurological	Phe10	NA
DNMT3A	Phe10_M54__BIN	UKB_CHIP_genes_phenome	ADD-WGR-FIRTH	0.979372	0.933757	1.02722	0.391701	0.0205022	50434	48333	2101	0	288919	277105	11814	0	REGENIE_BETA=-0.020844;REGENIE_SE=0.024335;MAC=13915.000000	BIN	Pass	Yes	Yes	Dorsalgia	neurological	0	0	Neurological	ICD10	Neurological	Phe10	NA
IDH2	Phe10_M54__BIN	UKB_CHIP_genes_phenome	ADD-WGR-FIRTH	0.771588	0.423804	1.40477	0.396324	0.000125238	50434	50424	10	0	288919	288844	75	0	REGENIE_BETA=-0.259304;REGENIE_SE=0.305710;MAC=85.000000	BIN	Pass	Yes	Yes	Dorsalgia	neurological	0	0	Neurological	ICD10	Neurological	Phe10	NA
PHF6	Phe10_M54__BIN	UKB_CHIP_genes_phenome	ADD-WGR-FIRTH	1.5482	0.507634	4.72174	0.442329	3.83082e-05	50434	50429	5	0	288919	288898	21	0	REGENIE_BETA=0.437091;REGENIE_SE=0.568932;MAC=26.000000	BIN	Pass	Yes	Yes	Dorsalgia	neurological	0	0	Neurological	ICD10	Neurological	Phe10	NA
ETNK1	Phe10_M54__BIN	UKB_CHIP_genes_phenome	ADD-WGR-FIRTH	0.566285	0.121581	2.63756	0.4688	1.91541e-05	50434	50433	1	0	288919	288907	12	0	REGENIE_BETA=-0.568659;REGENIE_SE=0.784971;MAC=13.000000	BIN	Pass	Yes	Yes	Dorsalgia	neurological	0	0	Neurological	ICD10	Neurological	Phe10	NA
MPL	Phe10_M54__BIN	UKB_CHIP_genes_phenome	ADD-WGR-FIRTH	0.696946	0.246439	1.97101	0.49607	3.97816e-05	50434	50431	3	0	288919	288895	24	0	REGENIE_BETA=-0.361047;REGENIE_SE=0.530415;MAC=27.000000	BIN	Pass	Yes	Yes	Dorsalgia	neurological	0	0	Neurological	ICD10	Neurological	Phe10	NA
TET2	Phe10_M54__BIN	UKB_CHIP_genes_phenome	ADD-WGR-FIRTH	0.971983	0.890461	1.06097	0.524906	0.00585526	50434	49837	597	0	288919	285542	3377	0	REGENIE_BETA=-0.028417;REGENIE_SE=0.044694;MAC=3974.000000	BIN	Pass	Yes	Yes	Dorsalgia	neurological	0	0	Neurological	ICD10	Neurological	Phe10	NA
CBL	Phe10_M54__BIN	UKB_CHIP_genes_phenome	ADD-WGR-FIRTH	0.879423	0.518981	1.4902	0.633005	0.000154706	50434	50419	15	0	288919	288829	90	0	REGENIE_BETA=-0.128489;REGENIE_SE=0.269086;MAC=105.000000	BIN	Pass	Yes	Yes	Dorsalgia	neurological	0	0	Neurological	ICD10	Neurological	Phe10	NA
RUNX1	Phe10_M54__BIN	UKB_CHIP_genes_phenome	ADD-WGR-FIRTH	1.22822	0.439617	3.43145	0.694947	4.56752e-05	50434	50429	5	0	288919	288893	26	0	REGENIE_BETA=0.205566;REGENIE_SE=0.524202;MAC=31.000000	BIN	Pass	Yes	Yes	Dorsalgia	neurological	0	0	Neurological	ICD10	Neurological	Phe10	NA
GNAS	Phe10_M54__BIN	UKB_CHIP_genes_phenome	ADD-WGR-FIRTH	0.914562	0.554198	1.50925	0.726756	0.000176807	50434	50417	17	0	288919	288816	103	0	REGENIE_BETA=-0.089310;REGENIE_SE=0.255577;MAC=120.000000	BIN	Pass	Yes	Yes	Dorsalgia	neurological	0	0	Neurological	ICD10	Neurological	Phe10	NA
BRAF	Phe10_M54__BIN	UKB_CHIP_genes_phenome	ADD-WGR-FIRTH	1.25588	0.329251	4.79035	0.738718	2.65211e-05	50434	50431	3	0	288919	288904	15	0	REGENIE_BETA=0.227835;REGENIE_SE=0.683058;MAC=18.000000	BIN	Pass	Yes	Yes	Dorsalgia	neurological	0	0	Neurological	ICD10	Neurological	Phe10	NA
KRAS	Phe10_M54__BIN	UKB_CHIP_genes_phenome	ADD-WGR-FIRTH	0.905858	0.394178	2.08175	0.815843	6.63026e-05	50434	50428	6	0	288919	288880	39	0	REGENIE_BETA=-0.098873;REGENIE_SE=0.424539;MAC=45.000000	BIN	Pass	Yes	Yes	Dorsalgia	neurological	0	0	Neurological	ICD10	Neurological	Phe10	NA
PPM1D	Phe10_M54__BIN	UKB_CHIP_genes_phenome	ADD-WGR-FIRTH	1.01985	0.817584	1.27217	0.861623	0.000923817	50434	50338	96	0	288919	288388	531	0	REGENIE_BETA=0.019660;REGENIE_SE=0.112788;MAC=627.000000	BIN	Pass	Yes	Yes	Dorsalgia	neurological	0	0	Neurological	ICD10	Neurological	Phe10	NA
SUZ12	Phe10_M54__BIN	UKB_CHIP_genes_phenome	ADD-WGR-FIRTH	0.924916	0.328872	2.60122	0.882386	4.27284e-05	50434	50430	4	0	288919	288894	25	0	REGENIE_BETA=-0.078053;REGENIE_SE=0.527577;MAC=29.000000	BIN	Pass	Yes	Yes	Dorsalgia	neurological	0	0	Neurological	ICD10	Neurological	Phe10	NA
SF3B1	Phe10_M54__BIN	UKB_CHIP_genes_phenome	ADD-WGR-FIRTH	0.980235	0.661245	1.45311	0.920829	0.000293205	50434	50405	29	0	288919	288749	170	0	REGENIE_BETA=-0.019963;REGENIE_SE=0.200855;MAC=199.000000	BIN	Pass	Yes	Yes	Dorsalgia	neurological	0	0	Neurological	ICD10	Neurological	Phe10	NA
KRAS	Phe10_M541__BIN	UKB_CHIP_genes_phenome	ADD-WGR-FIRTH	18.0745	2.84444	114.851	0.00215507	6.44454e-05	1154	1152	2	0	386771	386723	48	0	REGENIE_BETA=2.894502;REGENIE_SE=0.943454;MAC=50.000000	BIN	Pass	Yes	Yes	Radiculopathy	neurological	0	0	Neurological	ICD10	Neurological	Phe10	NA
GNB1	Phe10_M541__BIN	UKB_CHIP_genes_phenome	ADD-WGR-FIRTH	5.92727	1.5075	23.3052	0.0108483	0.000203648	1154	1151	3	0	386771	386616	155	0	REGENIE_BETA=1.779564;REGENIE_SE=0.698540;MAC=158.000000	BIN	Pass	Yes	Yes	Radiculopathy	neurological	0	0	Neurological	ICD10	Neurological	Phe10	NA
DNMT3A	Phe10_M541__BIN	UKB_CHIP_genes_phenome	ADD-WGR-FIRTH	0.849385	0.639713	1.12778	0.259069	0.0204434	1154	1111	43	0	386771	370953	15818	0	REGENIE_BETA=-0.163243;REGENIE_SE=0.144642;MAC=15861.000000	BIN	Pass	Yes	Yes	Radiculopathy	neurological	0	0	Neurological	ICD10	Neurological	Phe10	NA
SRSF2	Phe10_M541__BIN	UKB_CHIP_genes_phenome	ADD-WGR-FIRTH	2.82048	0.388456	20.4788	0.305302	0.000407295	1154	1152	2	0	386771	386457	314	0	REGENIE_BETA=1.036909;REGENIE_SE=1.011490;MAC=316.000000	BIN	Pass	Yes	Yes	Radiculopathy	neurological	0	0	Neurological	ICD10	Neurological	Phe10	NA
