## Supplemental Tables for "Exome sequencing of 628,388 individuals identifies common and rare variant associations with clonal hematopoiesis phenotypes" (part 34 of 41)

### Sheet: S40_UKB_phenotypic_associations (continued)
Name	Trait	Cohort	Model	Effect	LCI_Effect	UCI_Effect	Pval	AAF	Num_Cases	Cases_Ref	Cases_Het	Cases_Alt	Num_Controls	Controls_Ref	Controls_Het	Controls_Alt	Info	TraitType	Decision	inManu	inManuNonImaging	description	phe10_cat	ukb_cat	mf_cat	bio_domain	data_source	new_category	pheno_code	pheno_code_numeric
JAK2	Phe10_M541__BIN	UKB_CHIP_genes_phenome	ADD-WGR-FIRTH	0.365167	0.0400074	3.33306	0.371909	0.000328672	1154	1154	0	0	386771	386516	255	0	REGENIE_BETA=-1.007401;REGENIE_SE=1.128230;MAC=255.000000	BIN	Pass	Yes	Yes	Radiculopathy	neurological	0	0	Neurological	ICD10	Neurological	Phe10	NA
ASXL1	Phe10_M541__BIN	UKB_CHIP_genes_phenome	ADD-WGR-FIRTH	1.40073	0.655114	2.99496	0.38477	0.00284849	1154	1145	9	0	386771	384570	2201	0	REGENIE_BETA=0.336993;REGENIE_SE=0.387731;MAC=2210.000000	BIN	Pass	Yes	Yes	Radiculopathy	neurological	0	0	Neurological	ICD10	Neurological	Phe10	NA
SF3B1	Phe10_M541__BIN	UKB_CHIP_genes_phenome	ADD-WGR-FIRTH	0.365518	0.0329998	4.04862	0.412065	0.000297738	1154	1154	0	0	386771	386540	231	0	REGENIE_BETA=-1.006439;REGENIE_SE=1.226969;MAC=231.000000	BIN	Pass	Yes	Yes	Radiculopathy	neurological	0	0	Neurological	ICD10	Neurological	Phe10	NA
GNAS	Phe10_M541__BIN	UKB_CHIP_genes_phenome	ADD-WGR-FIRTH	0.365349	0.0195253	6.83628	0.500475	0.000181736	1154	1154	0	0	386771	386630	141	0	REGENIE_BETA=-1.006901;REGENIE_SE=1.494489;MAC=141.000000	BIN	Pass	Yes	Yes	Radiculopathy	neurological	0	0	Neurological	ICD10	Neurological	Phe10	NA
TET2	Phe10_M541__BIN	UKB_CHIP_genes_phenome	ADD-WGR-FIRTH	0.847658	0.501797	1.4319	0.536658	0.00585294	1154	1142	12	0	386771	382242	4529	0	REGENIE_BETA=-0.165278;REGENIE_SE=0.267495;MAC=4541.000000	BIN	Pass	Yes	Yes	Radiculopathy	neurological	0	0	Neurological	ICD10	Neurological	Phe10	NA
CBL	Phe10_M541__BIN	UKB_CHIP_genes_phenome	ADD-WGR-FIRTH	0.365059	0.0139486	9.5542	0.545195	0.000152091	1154	1154	0	0	386771	386653	118	0	REGENIE_BETA=-1.007698;REGENIE_SE=1.665683;MAC=118.000000	BIN	Pass	Yes	Yes	Radiculopathy	neurological	0	0	Neurological	ICD10	Neurological	Phe10	NA
PPM1D	Phe10_M541__BIN	UKB_CHIP_genes_phenome	ADD-WGR-FIRTH	1.48303	0.387997	5.66854	0.56458	0.000934459	1154	1151	3	0	386771	386049	722	0	REGENIE_BETA=0.394087;REGENIE_SE=0.684117;MAC=725.000000	BIN	Pass	Yes	Yes	Radiculopathy	neurological	0	0	Neurological	ICD10	Neurological	Phe10	NA
CALR	Phe10_M541__BIN	UKB_CHIP_genes_phenome	ADD-WGR-FIRTH	0.363807	0.0113765	11.6341	0.56737	0.000109557	1154	1154	0	0	386771	386686	85	0	REGENIE_BETA=-1.011131;REGENIE_SE=1.767928;MAC=85.000000	BIN	Pass	Yes	Yes	Radiculopathy	neurological	0	0	Neurological	ICD10	Neurological	Phe10	NA
IDH2	Phe10_M541__BIN	UKB_CHIP_genes_phenome	ADD-WGR-FIRTH	0.365056	0.00965552	13.802	0.586636	0.000119869	1154	1154	0	0	386771	386678	93	0	REGENIE_BETA=-1.007705;REGENIE_SE=1.853361;MAC=93.000000	BIN	Pass	Yes	Yes	Radiculopathy	neurological	0	0	Neurological	ICD10	Neurological	Phe10	NA
PRPF8	Phe10_M541__BIN	UKB_CHIP_genes_phenome	ADD-WGR-FIRTH	0.36587	0.00234262	57.1414	0.696418	7.47567e-05	1154	1154	0	0	386771	386713	58	0	REGENIE_BETA=-1.005478;REGENIE_SE=2.577092;MAC=58.000000	BIN	Pass	Yes	Yes	Radiculopathy	neurological	0	0	Neurological	ICD10	Neurological	Phe10	NA
MPL	Phe10_M541__BIN	UKB_CHIP_genes_phenome	ADD-WGR-FIRTH	0.365282	0.00116184	114.844	0.731419	4.12451e-05	1154	1154	0	0	386771	386739	32	0	REGENIE_BETA=-1.007086;REGENIE_SE=2.934065;MAC=32.000000	BIN	Pass	Yes	Yes	Radiculopathy	neurological	0	0	Neurological	ICD10	Neurological	Phe10	NA
TP53	Phe10_M541__BIN	UKB_CHIP_genes_phenome	ADD-WGR-FIRTH	0.755743	0.141856	4.02626	0.742827	0.000586454	1154	1153	1	0	386771	386317	454	0	REGENIE_BETA=-0.280054;REGENIE_SE=0.853532;MAC=455.000000	BIN	Pass	Yes	Yes	Radiculopathy	neurological	0	0	Neurological	ICD10	Neurological	Phe10	NA
NRAS	Phe10_M541__BIN	UKB_CHIP_genes_phenome	ADD-WGR-FIRTH	0.364647	0.000840293	158.24	0.744738	3.22227e-05	1154	1154	0	0	386771	386746	25	0	REGENIE_BETA=-1.008825;REGENIE_SE=3.098493;MAC=25.000000	BIN	Pass	Yes	Yes	Radiculopathy	neurological	0	0	Neurological	ICD10	Neurological	Phe10	NA
RUNX1	Phe10_M541__BIN	UKB_CHIP_genes_phenome	ADD-WGR-FIRTH	0.36542	0.000793543	168.273	0.747637	4.76896e-05	1154	1154	0	0	386771	386734	37	0	REGENIE_BETA=-1.006708;REGENIE_SE=3.128779;MAC=37.000000	BIN	Pass	Yes	Yes	Radiculopathy	neurological	0	0	Neurological	ICD10	Neurological	Phe10	NA
SUZ12	Phe10_M541__BIN	UKB_CHIP_genes_phenome	ADD-WGR-FIRTH	0.366071	0.000690288	194.133	0.753551	4.2534e-05	1154	1154	0	0	386771	386738	33	0	REGENIE_BETA=-1.004928;REGENIE_SE=3.200810;MAC=33.000000	BIN	Pass	Yes	Yes	Radiculopathy	neurological	0	0	Neurological	ICD10	Neurological	Phe10	NA
PHF6	Phe10_M541__BIN	UKB_CHIP_genes_phenome	ADD-WGR-FIRTH	0.365953	0.000373473	358.584	0.774827	3.86673e-05	1154	1154	0	0	386771	386741	30	0	REGENIE_BETA=-1.005252;REGENIE_SE=3.514051;MAC=30.000000	BIN	Pass	Yes	Yes	Radiculopathy	neurological	0	0	Neurological	ICD10	Neurological	Phe10	NA
BRAF	Phe10_M541__BIN	UKB_CHIP_genes_phenome	ADD-WGR-FIRTH	0.365871	0.000131437	1018.45	0.803776	2.32004e-05	1154	1154	0	0	386771	386753	18	0	REGENIE_BETA=-1.005474;REGENIE_SE=4.046761;MAC=18.000000	BIN	Pass	Yes	Yes	Radiculopathy	neurological	0	0	Neurological	ICD10	Neurological	Phe10	NA
ETNK1	Phe10_M541__BIN	UKB_CHIP_genes_phenome	ADD-WGR-FIRTH	0.36522	5.78492e-05	2305.75	0.821505	1.93336e-05	1154	1154	0	0	386771	386756	15	0	REGENIE_BETA=-1.007255;REGENIE_SE=4.464581;MAC=15.000000	BIN	Pass	Yes	Yes	Radiculopathy	neurological	0	0	Neurological	ICD10	Neurological	Phe10	NA
MPL	Phe10_M542__BIN	UKB_CHIP_genes_phenome	ADD-WGR-FIRTH	11.7113	0.881277	155.631	0.062292	4.10793e-05	6608	6606	2	0	370711	370682	29	0	REGENIE_BETA=2.460551;REGENIE_SE=1.319889;MAC=31.000000	BIN	Pass	Yes	Yes	Cervicalgia	neurological	0	0	Neurological	ICD10	Neurological	Phe10	NA
JAK2	Phe10_M542__BIN	UKB_CHIP_genes_phenome	ADD-WGR-FIRTH	2.41552	0.927968	6.28766	0.0707925	0.000322009	6608	6600	8	0	370711	370476	235	0	REGENIE_BETA=0.881916;REGENIE_SE=0.488108;MAC=243.000000	BIN	Pass	Yes	Yes	Cervicalgia	neurological	0	0	Neurological	ICD10	Neurological	Phe10	NA
SUZ12	Phe10_M542__BIN	UKB_CHIP_genes_phenome	ADD-WGR-FIRTH	10.0071	0.798117	125.474	0.0742308	4.24044e-05	6608	6606	2	0	370711	370681	30	0	REGENIE_BETA=2.303299;REGENIE_SE=1.290227;MAC=32.000000	BIN	Pass	Yes	Yes	Cervicalgia	neurological	0	0	Neurological	ICD10	Neurological	Phe10	NA
TP53	Phe10_M542__BIN	UKB_CHIP_genes_phenome	ADD-WGR-FIRTH	1.79249	0.874933	3.6723	0.110747	0.000579086	6608	6596	12	0	370711	370286	425	0	REGENIE_BETA=0.583605;REGENIE_SE=0.365932;MAC=437.000000	BIN	Pass	Yes	Yes	Cervicalgia	neurological	0	0	Neurological	ICD10	Neurological	Phe10	NA
BRAF	Phe10_M542__BIN	UKB_CHIP_genes_phenome	ADD-WGR-FIRTH	12.4356	0.310837	497.512	0.18052	2.38525e-05	6608	6607	1	0	370711	370694	17	0	REGENIE_BETA=2.520566;REGENIE_SE=1.882205;MAC=18.000000	BIN	Pass	Yes	Yes	Cervicalgia	neurological	0	0	Neurological	ICD10	Neurological	Phe10	NA
CBL	Phe10_M542__BIN	UKB_CHIP_genes_phenome	ADD-WGR-FIRTH	2.49211	0.637127	9.74787	0.189459	0.000153716	6608	6604	4	0	370711	370599	112	0	REGENIE_BETA=0.913132;REGENIE_SE=0.695889;MAC=116.000000	BIN	Pass	Yes	Yes	Cervicalgia	neurological	0	0	Neurological	ICD10	Neurological	Phe10	NA
CALR	Phe10_M542__BIN	UKB_CHIP_genes_phenome	ADD-WGR-FIRTH	0.359323	0.0720158	1.79285	0.212001	0.000111312	6608	6608	0	0	370711	370627	84	0	REGENIE_BETA=-1.023533;REGENIE_SE=0.820085;MAC=84.000000	BIN	Pass	Yes	Yes	Cervicalgia	neurological	0	0	Neurological	ICD10	Neurological	Phe10	NA
SF3B1	Phe10_M542__BIN	UKB_CHIP_genes_phenome	ADD-WGR-FIRTH	1.79201	0.650084	4.93985	0.259511	0.000296831	6608	6602	6	0	370711	370493	218	0	REGENIE_BETA=0.583341;REGENIE_SE=0.517353;MAC=224.000000	BIN	Pass	Yes	Yes	Cervicalgia	neurological	0	0	Neurological	ICD10	Neurological	Phe10	NA
PRPF8	Phe10_M542__BIN	UKB_CHIP_genes_phenome	ADD-WGR-FIRTH	0.358832	0.0544797	2.36346	0.286585	7.55329e-05	6608	6608	0	0	370711	370654	57	0	REGENIE_BETA=-1.024900;REGENIE_SE=0.961766;MAC=57.000000	BIN	Pass	Yes	Yes	Cervicalgia	neurological	0	0	Neurological	ICD10	Neurological	Phe10	NA
GNAS	Phe10_M542__BIN	UKB_CHIP_genes_phenome	ADD-WGR-FIRTH	2.00082	0.55416	7.22409	0.289691	0.000181544	6608	6604	4	0	370711	370578	133	0	REGENIE_BETA=0.693560;REGENIE_SE=0.655044;MAC=137.000000	BIN	Pass	Yes	Yes	Cervicalgia	neurological	0	0	Neurological	ICD10	Neurological	Phe10	NA
NRAS	Phe10_M542__BIN	UKB_CHIP_genes_phenome	ADD-WGR-FIRTH	4.40004	0.197729	97.9135	0.349274	3.04782e-05	6608	6607	1	0	370711	370689	22	0	REGENIE_BETA=1.481613;REGENIE_SE=1.582923;MAC=23.000000	BIN	Pass	Yes	Yes	Cervicalgia	neurological	0	0	Neurological	ICD10	Neurological	Phe10	NA
PPM1D	Phe10_M542__BIN	UKB_CHIP_genes_phenome	ADD-WGR-FIRTH	1.27751	0.722297	2.25949	0.399903	0.000928922	6608	6593	15	0	370711	370025	686	0	REGENIE_BETA=0.244911;REGENIE_SE=0.290939;MAC=701.000000	BIN	Pass	Yes	Yes	Cervicalgia	neurological	0	0	Neurological	ICD10	Neurological	Phe10	NA
RUNX1	Phe10_M542__BIN	UKB_CHIP_genes_phenome	ADD-WGR-FIRTH	0.359359	0.0305312	4.22974	0.415897	4.7705e-05	6608	6608	0	0	370711	370675	36	0	REGENIE_BETA=-1.023433;REGENIE_SE=1.257969;MAC=36.000000	BIN	Pass	Yes	Yes	Cervicalgia	neurological	0	0	Neurological	ICD10	Neurological	Phe10	NA
PHF6	Phe10_M542__BIN	UKB_CHIP_genes_phenome	ADD-WGR-FIRTH	2.27318	0.158955	32.5083	0.545181	3.97542e-05	6608	6607	1	0	370711	370682	29	0	REGENIE_BETA=0.821180;REGENIE_SE=1.357329;MAC=30.000000	BIN	Pass	Yes	Yes	Cervicalgia	neurological	0	0	Neurological	ICD10	Neurological	Phe10	NA
ETNK1	Phe10_M542__BIN	UKB_CHIP_genes_phenome	ADD-WGR-FIRTH	0.358897	0.00822189	15.6663	0.594825	1.85519e-05	6608	6608	0	0	370711	370697	14	0	REGENIE_BETA=-1.024721;REGENIE_SE=1.926685;MAC=14.000000	BIN	Pass	Yes	Yes	Cervicalgia	neurological	0	0	Neurological	ICD10	Neurological	Phe10	NA
IDH2	Phe10_M542__BIN	UKB_CHIP_genes_phenome	ADD-WGR-FIRTH	0.662927	0.142741	3.07881	0.599803	0.000123238	6608	6607	1	0	370711	370619	92	0	REGENIE_BETA=-0.411090;REGENIE_SE=0.783500;MAC=93.000000	BIN	Pass	Yes	Yes	Cervicalgia	neurological	0	0	Neurological	ICD10	Neurological	Phe10	NA
ASXL1	Phe10_M542__BIN	UKB_CHIP_genes_phenome	ADD-WGR-FIRTH	1.07	0.773106	1.48092	0.683242	0.00283977	6608	6568	40	0	370711	368608	2103	0	REGENIE_BETA=0.067662;REGENIE_SE=0.165820;MAC=2143.000000	BIN	Pass	Yes	Yes	Cervicalgia	neurological	0	0	Neurological	ICD10	Neurological	Phe10	NA
TET2	Phe10_M542__BIN	UKB_CHIP_genes_phenome	ADD-WGR-FIRTH	0.966009	0.772165	1.20852	0.762177	0.00586904	6608	6531	77	0	370711	366359	4352	0	REGENIE_BETA=-0.034582;REGENIE_SE=0.114275;MAC=4429.000000	BIN	Pass	Yes	Yes	Cervicalgia	neurological	0	0	Neurological	ICD10	Neurological	Phe10	NA
SRSF2	Phe10_M542__BIN	UKB_CHIP_genes_phenome	ADD-WGR-FIRTH	0.89653	0.387403	2.07476	0.79862	0.000414768	6608	6603	5	0	370711	370403	308	0	REGENIE_BETA=-0.109223;REGENIE_SE=0.428103;MAC=313.000000	BIN	Pass	Yes	Yes	Cervicalgia	neurological	0	0	Neurological	ICD10	Neurological	Phe10	NA
KRAS	Phe10_M542__BIN	UKB_CHIP_genes_phenome	ADD-WGR-FIRTH	1.32143	0.141551	12.3361	0.806806	6.09564e-05	6608	6607	1	0	370711	370666	45	0	REGENIE_BETA=0.278718;REGENIE_SE=1.139722;MAC=46.000000	BIN	Pass	Yes	Yes	Cervicalgia	neurological	0	0	Neurological	ICD10	Neurological	Phe10	NA
DNMT3A	Phe10_M542__BIN	UKB_CHIP_genes_phenome	ADD-WGR-FIRTH	0.991526	0.877906	1.11985	0.890998	0.0204429	6608	6331	277	0	370711	355561	15150	0	REGENIE_BETA=-0.008510;REGENIE_SE=0.062096;MAC=15427.000000	BIN	Pass	Yes	Yes	Cervicalgia	neurological	0	0	Neurological	ICD10	Neurological	Phe10	NA
GNB1	Phe10_M542__BIN	UKB_CHIP_genes_phenome	ADD-WGR-FIRTH	1.02738	0.32166	3.28145	0.963636	0.000200096	6608	6605	3	0	370711	370563	148	0	REGENIE_BETA=0.027013;REGENIE_SE=0.592497;MAC=151.000000	BIN	Pass	Yes	Yes	Cervicalgia	neurological	0	0	Neurological	ICD10	Neurological	Phe10	NA
KRAS	Phe10_M5422__BIN	UKB_CHIP_genes_phenome	ADD-WGR-FIRTH	11.8012	1.23281	112.969	0.0322289	6.44454e-05	1083	1082	1	0	386842	386793	49	0	REGENIE_BETA=2.468204;REGENIE_SE=1.152526;MAC=50.000000	BIN	Pass	Yes	Yes	Cervicalgia	neurological	0	0	Neurological	ICD10	Neurological	Phe10	NA
DNMT3A	Phe10_M5422__BIN	UKB_CHIP_genes_phenome	ADD-WGR-FIRTH	1.25073	0.924587	1.6919	0.146691	0.0204434	1083	1029	54	0	386842	371035	15807	0	REGENIE_BETA=0.223723;REGENIE_SE=0.154152;MAC=15861.000000	BIN	Pass	Yes	Yes	Cervicalgia	neurological	0	0	Neurological	ICD10	Neurological	Phe10	NA
PPM1D	Phe10_M5422__BIN	UKB_CHIP_genes_phenome	ADD-WGR-FIRTH	2.67867	0.67119	10.6903	0.162911	0.000934459	1083	1079	4	0	386842	386121	721	0	REGENIE_BETA=0.985319;REGENIE_SE=0.706146;MAC=725.000000	BIN	Pass	Yes	Yes	Cervicalgia	neurological	0	0	Neurological	ICD10	Neurological	Phe10	NA
JAK2	Phe10_M5422__BIN	UKB_CHIP_genes_phenome	ADD-WGR-FIRTH	4.4865	0.499246	40.3182	0.180279	0.000328672	1083	1081	2	0	386842	386589	253	0	REGENIE_BETA=1.501073;REGENIE_SE=1.120291;MAC=255.000000	BIN	Pass	Yes	Yes	Cervicalgia	neurological	0	0	Neurological	ICD10	Neurological	Phe10	NA
SRSF2	Phe10_M5422__BIN	UKB_CHIP_genes_phenome	ADD-WGR-FIRTH	3.65345	0.445901	29.9342	0.227295	0.000407295	1083	1081	2	0	386842	386528	314	0	REGENIE_BETA=1.295672;REGENIE_SE=1.073147;MAC=316.000000	BIN	Pass	Yes	Yes	Cervicalgia	neurological	0	0	Neurological	ICD10	Neurological	Phe10	NA
GNAS	Phe10_M5422__BIN	UKB_CHIP_genes_phenome	ADD-WGR-FIRTH	5.10759	0.211542	123.32	0.315474	0.000181736	1083	1082	1	0	386842	386702	140	0	REGENIE_BETA=1.630727;REGENIE_SE=1.624550;MAC=141.000000	BIN	Pass	Yes	Yes	Cervicalgia	neurological	0	0	Neurological	ICD10	Neurological	Phe10	NA
SF3B1	Phe10_M5422__BIN	UKB_CHIP_genes_phenome	ADD-WGR-FIRTH	0.365517	0.0297477	4.4912	0.431667	0.000297738	1083	1083	0	0	386842	386611	231	0	REGENIE_BETA=-1.006442;REGENIE_SE=1.279903;MAC=231.000000	BIN	Pass	Yes	Yes	Cervicalgia	neurological	0	0	Neurological	ICD10	Neurological	Phe10	NA
TET2	Phe10_M5422__BIN	UKB_CHIP_genes_phenome	ADD-WGR-FIRTH	1.21982	0.697273	2.13395	0.48622	0.00585294	1083	1068	15	0	386842	382316	4526	0	REGENIE_BETA=0.198699;REGENIE_SE=0.285351;MAC=4541.000000	BIN	Pass	Yes	Yes	Cervicalgia	neurological	0	0	Neurological	ICD10	Neurological	Phe10	NA
GNB1	Phe10_M5422__BIN	UKB_CHIP_genes_phenome	ADD-WGR-FIRTH	0.365531	0.0188531	7.08705	0.505833	0.000203648	1083	1083	0	0	386842	386684	158	0	REGENIE_BETA=-1.006405;REGENIE_SE=1.512617;MAC=158.000000	BIN	Pass	Yes	Yes	Cervicalgia	neurological	0	0	Neurological	ICD10	Neurological	Phe10	NA
CBL	Phe10_M5422__BIN	UKB_CHIP_genes_phenome	ADD-WGR-FIRTH	0.365283	0.0134174	9.94468	0.550247	0.000152091	1083	1083	0	0	386842	386724	118	0	REGENIE_BETA=-1.007083;REGENIE_SE=1.685807;MAC=118.000000	BIN	Pass	Yes	Yes	Cervicalgia	neurological	0	0	Neurological	ICD10	Neurological	Phe10	NA
IDH2	Phe10_M5422__BIN	UKB_CHIP_genes_phenome	ADD-WGR-FIRTH	0.365557	0.00779602	17.141	0.608233	0.000119869	1083	1083	0	0	386842	386749	93	0	REGENIE_BETA=-1.006334;REGENIE_SE=1.963203;MAC=93.000000	BIN	Pass	Yes	Yes	Cervicalgia	neurological	0	0	Neurological	ICD10	Neurological	Phe10	NA
CALR	Phe10_M5422__BIN	UKB_CHIP_genes_phenome	ADD-WGR-FIRTH	0.365793	0.00669929	19.9729	0.622175	0.000109557	1083	1083	0	0	386842	386757	85	0	REGENIE_BETA=-1.005689;REGENIE_SE=2.040887;MAC=85.000000	BIN	Pass	Yes	Yes	Cervicalgia	neurological	0	0	Neurological	ICD10	Neurological	Phe10	NA
PRPF8	Phe10_M5422__BIN	UKB_CHIP_genes_phenome	ADD-WGR-FIRTH	0.365514	0.00341041	39.1744	0.673028	7.47567e-05	1083	1083	0	0	386842	386784	58	0	REGENIE_BETA=-1.006450;REGENIE_SE=2.384979;MAC=58.000000	BIN	Pass	Yes	Yes	Cervicalgia	neurological	0	0	Neurological	ICD10	Neurological	Phe10	NA
MPL	Phe10_M5422__BIN	UKB_CHIP_genes_phenome	ADD-WGR-FIRTH	0.362931	0.00179082	73.5522	0.708406	4.12451e-05	1083	1083	0	0	386842	386810	32	0	REGENIE_BETA=-1.013542;REGENIE_SE=2.710018;MAC=32.000000	BIN	Pass	Yes	Yes	Cervicalgia	neurological	0	0	Neurological	ICD10	Neurological	Phe10	NA
TP53	Phe10_M5422__BIN	UKB_CHIP_genes_phenome	ADD-WGR-FIRTH	0.744789	0.141822	3.91132	0.727685	0.000586454	1083	1082	1	0	386842	386388	454	0	REGENIE_BETA=-0.294654;REGENIE_SE=0.846204;MAC=455.000000	BIN	Pass	Yes	Yes	Cervicalgia	neurological	0	0	Neurological	ICD10	Neurological	Phe10	NA
RUNX1	Phe10_M5422__BIN	UKB_CHIP_genes_phenome	ADD-WGR-FIRTH	0.365891	0.00105525	126.867	0.736166	4.76896e-05	1083	1083	0	0	386842	386805	37	0	REGENIE_BETA=-1.005420;REGENIE_SE=2.984015;MAC=37.000000	BIN	Pass	Yes	Yes	Cervicalgia	neurological	0	0	Neurological	ICD10	Neurological	Phe10	NA
PHF6	Phe10_M5422__BIN	UKB_CHIP_genes_phenome	ADD-WGR-FIRTH	0.363578	0.000859594	153.781	0.742974	3.86673e-05	1083	1083	0	0	386842	386812	30	0	REGENIE_BETA=-1.011761;REGENIE_SE=3.085409;MAC=30.000000	BIN	Pass	Yes	Yes	Cervicalgia	neurological	0	0	Neurological	ICD10	Neurological	Phe10	NA
SUZ12	Phe10_M5422__BIN	UKB_CHIP_genes_phenome	ADD-WGR-FIRTH	0.366459	0.000166954	804.367	0.798162	4.2534e-05	1083	1083	0	0	386842	386809	33	0	REGENIE_BETA=-1.003868;REGENIE_SE=3.925543;MAC=33.000000	BIN	Pass	Yes	Yes	Cervicalgia	neurological	0	0	Neurological	ICD10	Neurological	Phe10	NA
BRAF	Phe10_M5422__BIN	UKB_CHIP_genes_phenome	ADD-WGR-FIRTH	0.365899	7.53059e-05	1777.84	0.816428	2.32004e-05	1083	1083	0	0	386842	386824	18	0	REGENIE_BETA=-1.005399;REGENIE_SE=4.330974;MAC=18.000000	BIN	Pass	Yes	Yes	Cervicalgia	neurological	0	0	Neurological	ICD10	Neurological	Phe10	NA
NRAS	Phe10_M5422__BIN	UKB_CHIP_genes_phenome	ADD-WGR-FIRTH	0.366672	2.62305e-05	5125.64	0.836784	3.22227e-05	1083	1083	0	0	386842	386817	25	0	REGENIE_BETA=-1.003289;REGENIE_SE=4.870140;MAC=25.000000	BIN	Pass	Yes	Yes	Cervicalgia	neurological	0	0	Neurological	ICD10	Neurological	Phe10	NA
ETNK1	Phe10_M5422__BIN	UKB_CHIP_genes_phenome	ADD-WGR-FIRTH	0.366789	7.3618e-06	18274.6	0.855784	1.93336e-05	1083	1083	0	0	386842	386827	15	0	REGENIE_BETA=-1.002969;REGENIE_SE=5.518590;MAC=15.000000	BIN	Pass	Yes	Yes	Cervicalgia	neurological	0	0	Neurological	ICD10	Neurological	Phe10	NA
ASXL1	Phe10_M5422__BIN	UKB_CHIP_genes_phenome	ADD-WGR-FIRTH	1.02561	0.453449	2.31972	0.951578	0.00284849	1083	1077	6	0	386842	384638	2204	0	REGENIE_BETA=0.025287;REGENIE_SE=0.416416;MAC=2210.000000	BIN	Pass	Yes	Yes	Cervicalgia	neurological	0	0	Neurological	ICD10	Neurological	Phe10	NA
GNAS	Phe10_M543__BIN	UKB_CHIP_genes_phenome	ADD-WGR-FIRTH	2.15009	0.579551	7.97667	0.252442	0.000181908	5711	5707	4	0	373602	373468	134	0	REGENIE_BETA=0.765510;REGENIE_SE=0.668895;MAC=138.000000	BIN	Pass	Yes	Yes	Sciatica	neurological	0	0	Neurological	ICD10	Neurological	Phe10	NA
JAK2	Phe10_M543__BIN	UKB_CHIP_genes_phenome	ADD-WGR-FIRTH	1.74879	0.63898	4.78619	0.276565	0.000329543	5711	5705	6	0	373602	373358	244	0	REGENIE_BETA=0.558927;REGENIE_SE=0.513687;MAC=250.000000	BIN	Pass	Yes	Yes	Sciatica	neurological	0	0	Neurological	ICD10	Neurological	Phe10	NA
ASXL1	Phe10_M543__BIN	UKB_CHIP_genes_phenome	ADD-WGR-FIRTH	1.20902	0.858278	1.70309	0.277588	0.00281957	5711	5671	40	0	373602	371503	2099	0	REGENIE_BETA=0.189809;REGENIE_SE=0.174818;MAC=2139.000000	BIN	Pass	Yes	Yes	Sciatica	neurological	0	0	Neurological	ICD10	Neurological	Phe10	NA
PRPF8	Phe10_M543__BIN	UKB_CHIP_genes_phenome	ADD-WGR-FIRTH	0.359956	0.0455683	2.84338	0.332559	7.6454e-05	5711	5711	0	0	373602	373544	58	0	REGENIE_BETA=-1.021774;REGENIE_SE=1.054494;MAC=58.000000	BIN	Pass	Yes	Yes	Sciatica	neurological	0	0	Neurological	ICD10	Neurological	Phe10	NA
SF3B1	Phe10_M543__BIN	UKB_CHIP_genes_phenome	ADD-WGR-FIRTH	0.62172	0.222707	1.73563	0.364229	0.000301862	5711	5709	2	0	373602	373375	227	0	REGENIE_BETA=-0.475266;REGENIE_SE=0.523803;MAC=229.000000	BIN	Pass	Yes	Yes	Sciatica	neurological	0	0	Neurological	ICD10	Neurological	Phe10	NA
TP53	Phe10_M543__BIN	UKB_CHIP_genes_phenome	ADD-WGR-FIRTH	0.742808	0.351724	1.56874	0.435696	0.000593178	5711	5706	5	0	373602	373157	445	0	REGENIE_BETA=-0.297318;REGENIE_SE=0.381431;MAC=450.000000	BIN	Pass	Yes	Yes	Sciatica	neurological	0	0	Neurological	ICD10	Neurological	Phe10	NA
MPL	Phe10_M543__BIN	UKB_CHIP_genes_phenome	ADD-WGR-FIRTH	3.02152	0.173468	52.63	0.448189	4.21815e-05	5711	5710	1	0	373602	373571	31	0	REGENIE_BETA=1.105761;REGENIE_SE=1.457948;MAC=32.000000	BIN	Pass	Yes	Yes	Sciatica	neurological	0	0	Neurological	ICD10	Neurological	Phe10	NA
RUNX1	Phe10_M543__BIN	UKB_CHIP_genes_phenome	ADD-WGR-FIRTH	0.360861	0.0244356	5.32913	0.458105	4.87724e-05	5711	5711	0	0	373602	373565	37	0	REGENIE_BETA=-1.019264;REGENIE_SE=1.373725;MAC=37.000000	BIN	Pass	Yes	Yes	Sciatica	neurological	0	0	Neurological	ICD10	Neurological	Phe10	NA
SUZ12	Phe10_M543__BIN	UKB_CHIP_genes_phenome	ADD-WGR-FIRTH	0.359091	0.0225586	5.71607	0.468243	4.34997e-05	5711	5711	0	0	373602	373569	33	0	REGENIE_BETA=-1.024179;REGENIE_SE=1.411995;MAC=33.000000	BIN	Pass	Yes	Yes	Sciatica	neurological	0	0	Neurological	ICD10	Neurological	Phe10	NA
PHF6	Phe10_M543__BIN	UKB_CHIP_genes_phenome	ADD-WGR-FIRTH	2.71259	0.166543	44.1818	0.483352	3.69088e-05	5711	5710	1	0	373602	373575	27	0	REGENIE_BETA=0.997904;REGENIE_SE=1.423704;MAC=28.000000	BIN	Pass	Yes	Yes	Sciatica	neurological	0	0	Neurological	ICD10	Neurological	Phe10	NA
DNMT3A	Phe10_M543__BIN	UKB_CHIP_genes_phenome	ADD-WGR-FIRTH	1.04561	0.919808	1.18862	0.495283	0.0204277	5711	5448	263	0	373602	358368	15234	0	REGENIE_BETA=0.044602;REGENIE_SE=0.065405;MAC=15497.000000	BIN	Pass	Yes	Yes	Sciatica	neurological	0	0	Neurological	ICD10	Neurological	Phe10	NA
NRAS	Phe10_M543__BIN	UKB_CHIP_genes_phenome	ADD-WGR-FIRTH	0.359973	0.0154897	8.36558	0.524407	3.29543e-05	5711	5711	0	0	373602	373577	25	0	REGENIE_BETA=-1.021727;REGENIE_SE=1.605056;MAC=25.000000	BIN	Pass	Yes	Yes	Sciatica	neurological	0	0	Neurological	ICD10	Neurological	Phe10	NA
CALR	Phe10_M543__BIN	UKB_CHIP_genes_phenome	ADD-WGR-FIRTH	1.72409	0.30329	9.8008	0.538986	0.000106772	5711	5709	2	0	373602	373523	79	0	REGENIE_BETA=0.544699;REGENIE_SE=0.886631;MAC=81.000000	BIN	Pass	Yes	Yes	Sciatica	neurological	0	0	Neurological	ICD10	Neurological	Phe10	NA
BRAF	Phe10_M543__BIN	UKB_CHIP_genes_phenome	ADD-WGR-FIRTH	0.360237	0.00903085	14.3697	0.587213	2.37271e-05	5711	5711	0	0	373602	373584	18	0	REGENIE_BETA=-1.020994;REGENIE_SE=1.880705;MAC=18.000000	BIN	Pass	Yes	Yes	Sciatica	neurological	0	0	Neurological	ICD10	Neurological	Phe10	NA
SRSF2	Phe10_M543__BIN	UKB_CHIP_genes_phenome	ADD-WGR-FIRTH	1.28111	0.519445	3.15963	0.590672	0.000408634	5711	5705	6	0	373602	373298	304	0	REGENIE_BETA=0.247730;REGENIE_SE=0.460582;MAC=310.000000	BIN	Pass	Yes	Yes	Sciatica	neurological	0	0	Neurological	ICD10	Neurological	Phe10	NA
ETNK1	Phe10_M543__BIN	UKB_CHIP_genes_phenome	ADD-WGR-FIRTH	0.359194	0.00551544	23.3925	0.630859	1.71362e-05	5711	5711	0	0	373602	373589	13	0	REGENIE_BETA=-1.023893;REGENIE_SE=2.130810;MAC=13.000000	BIN	Pass	Yes	Yes	Sciatica	neurological	0	0	Neurological	ICD10	Neurological	Phe10	NA
KRAS	Phe10_M543__BIN	UKB_CHIP_genes_phenome	ADD-WGR-FIRTH	1.79132	0.149937	21.4012	0.64507	6.32723e-05	5711	5710	1	0	373602	373555	47	0	REGENIE_BETA=0.582955;REGENIE_SE=1.265580;MAC=48.000000	BIN	Pass	Yes	Yes	Sciatica	neurological	0	0	Neurological	ICD10	Neurological	Phe10	NA
IDH2	Phe10_M543__BIN	UKB_CHIP_genes_phenome	ADD-WGR-FIRTH	0.689909	0.141385	3.36652	0.646243	0.00012259	5711	5710	1	0	373602	373510	92	0	REGENIE_BETA=-0.371196;REGENIE_SE=0.808727;MAC=93.000000	BIN	Pass	Yes	Yes	Sciatica	neurological	0	0	Neurological	ICD10	Neurological	Phe10	NA
PPM1D	Phe10_M543__BIN	UKB_CHIP_genes_phenome	ADD-WGR-FIRTH	0.879107	0.488522	1.58197	0.667313	0.000942493	5711	5701	10	0	373602	372897	705	0	REGENIE_BETA=-0.128849;REGENIE_SE=0.299761;MAC=715.000000	BIN	Pass	Yes	Yes	Sciatica	neurological	0	0	Neurological	ICD10	Neurological	Phe10	NA
GNB1	Phe10_M543__BIN	UKB_CHIP_genes_phenome	ADD-WGR-FIRTH	0.778038	0.229588	2.63664	0.686915	0.00020168	5711	5709	2	0	373602	373451	151	0	REGENIE_BETA=-0.250980;REGENIE_SE=0.622709;MAC=153.000000	BIN	Pass	Yes	Yes	Sciatica	neurological	0	0	Neurological	ICD10	Neurological	Phe10	NA
TET2	Phe10_M543__BIN	UKB_CHIP_genes_phenome	ADD-WGR-FIRTH	1.01355	0.801988	1.28091	0.910311	0.00583819	5711	5637	74	0	373602	369247	4355	0	REGENIE_BETA=0.013456;REGENIE_SE=0.119450;MAC=4429.000000	BIN	Pass	Yes	Yes	Sciatica	neurological	0	0	Neurological	ICD10	Neurological	Phe10	NA
CBL	Phe10_M543__BIN	UKB_CHIP_genes_phenome	ADD-WGR-FIRTH	1.0357	0.24853	4.31607	0.961582	0.000152908	5711	5709	2	0	373602	373488	114	0	REGENIE_BETA=0.035077;REGENIE_SE=0.728212;MAC=116.000000	BIN	Pass	Yes	Yes	Sciatica	neurological	0	0	Neurological	ICD10	Neurological	Phe10	NA
GNAS	Phe10_M5430__BIN	UKB_CHIP_genes_phenome	ADD-WGR-FIRTH	2.91031	0.567427	14.9269	0.200314	0.000182014	3519	3516	3	0	375573	375438	135	0	REGENIE_BETA=1.068261;REGENIE_SE=0.834150;MAC=138.000000	BIN	Pass	Yes	Yes	Sciatica, unspecified side	neurological	0	0	Neurological	ICD10	Neurological	Phe10	NA
KRAS	Phe10_M5430__BIN	UKB_CHIP_genes_phenome	ADD-WGR-FIRTH	4.12909	0.194385	87.7097	0.363098	6.33092e-05	3519	3518	1	0	375573	375526	47	0	REGENIE_BETA=1.418058;REGENIE_SE=1.559199;MAC=48.000000	BIN	Pass	Yes	Yes	Sciatica, unspecified side	neurological	0	0	Neurological	ICD10	Neurological	Phe10	NA
PRPF8	Phe10_M5430__BIN	UKB_CHIP_genes_phenome	ADD-WGR-FIRTH	0.36293	0.0252666	5.21313	0.455979	7.64986e-05	3519	3519	0	0	375573	375515	58	0	REGENIE_BETA=-1.013546;REGENIE_SE=1.359579;MAC=58.000000	BIN	Pass	Yes	Yes	Sciatica, unspecified side	neurological	0	0	Neurological	ICD10	Neurological	Phe10	NA
MPL	Phe10_M5430__BIN	UKB_CHIP_genes_phenome	ADD-WGR-FIRTH	0.354594	0.0135553	9.27583	0.533594	4.22061e-05	3519	3519	0	0	375573	375541	32	0	REGENIE_BETA=-1.036783;REGENIE_SE=1.665436;MAC=32.000000	BIN	Pass	Yes	Yes	Sciatica, unspecified side	neurological	0	0	Neurological	ICD10	Neurological	Phe10	NA
TP53	Phe10_M5430__BIN	UKB_CHIP_genes_phenome	ADD-WGR-FIRTH	0.739796	0.2836	1.92982	0.537846	0.000592205	3519	3516	3	0	375573	375127	446	0	REGENIE_BETA=-0.301381;REGENIE_SE=0.489198;MAC=449.000000	BIN	Pass	Yes	Yes	Sciatica, unspecified side	neurological	0	0	Neurological	ICD10	Neurological	Phe10	NA
NRAS	Phe10_M5430__BIN	UKB_CHIP_genes_phenome	ADD-WGR-FIRTH	0.35932	0.0129795	9.94733	0.545781	3.29735e-05	3519	3519	0	0	375573	375548	25	0	REGENIE_BETA=-1.023541;REGENIE_SE=1.694340;MAC=25.000000	BIN	Pass	Yes	Yes	Sciatica, unspecified side	neurological	0	0	Neurological	ICD10	Neurological	Phe10	NA
BRAF	Phe10_M5430__BIN	UKB_CHIP_genes_phenome	ADD-WGR-FIRTH	0.355092	0.00851439	14.8091	0.58647	2.37409e-05	3519	3519	0	0	375573	375555	18	0	REGENIE_BETA=-1.035378;REGENIE_SE=1.903412;MAC=18.000000	BIN	Pass	Yes	Yes	Sciatica, unspecified side	neurological	0	0	Neurological	ICD10	Neurological	Phe10	NA
RUNX1	Phe10_M5430__BIN	UKB_CHIP_genes_phenome	ADD-WGR-FIRTH	0.363382	0.00920286	14.3484	0.589372	4.88008e-05	3519	3519	0	0	375573	375536	37	0	REGENIE_BETA=-1.012301;REGENIE_SE=1.875514;MAC=37.000000	BIN	Pass	Yes	Yes	Sciatica, unspecified side	neurological	0	0	Neurological	ICD10	Neurological	Phe10	NA
SUZ12	Phe10_M5430__BIN	UKB_CHIP_genes_phenome	ADD-WGR-FIRTH	0.362695	0.00878611	14.9722	0.593138	4.35251e-05	3519	3519	0	0	375573	375540	33	0	REGENIE_BETA=-1.014193;REGENIE_SE=1.898193;MAC=33.000000	BIN	Pass	Yes	Yes	Sciatica, unspecified side	neurological	0	0	Neurological	ICD10	Neurological	Phe10	NA
PHF6	Phe10_M5430__BIN	UKB_CHIP_genes_phenome	ADD-WGR-FIRTH	0.36276	0.00652348	20.1725	0.620889	3.69303e-05	3519	3519	0	0	375573	375545	28	0	REGENIE_BETA=-1.014013;REGENIE_SE=2.050208;MAC=28.000000	BIN	Pass	Yes	Yes	Sciatica, unspecified side	neurological	0	0	Neurological	ICD10	Neurological	Phe10	NA
DNMT3A	Phe10_M5430__BIN	UKB_CHIP_genes_phenome	ADD-WGR-FIRTH	1.04079	0.885101	1.22386	0.628692	0.0204238	3519	3356	163	0	375573	360251	15322	0	REGENIE_BETA=0.039976;REGENIE_SE=0.082670;MAC=15485.000000	BIN	Pass	Yes	Yes	Sciatica, unspecified side	neurological	0	0	Neurological	ICD10	Neurological	Phe10	NA
GNB1	Phe10_M5430__BIN	UKB_CHIP_genes_phenome	ADD-WGR-FIRTH	0.701869	0.142199	3.46431	0.663855	0.000201798	3519	3518	1	0	375573	375421	152	0	REGENIE_BETA=-0.354008;REGENIE_SE=0.814567;MAC=153.000000	BIN	Pass	Yes	Yes	Sciatica, unspecified side	neurological	0	0	Neurological	ICD10	Neurological	Phe10	NA
ETNK1	Phe10_M5430__BIN	UKB_CHIP_genes_phenome	ADD-WGR-FIRTH	0.360357	0.0015267	85.0573	0.714278	1.71462e-05	3519	3519	0	0	375573	375560	13	0	REGENIE_BETA=-1.020661;REGENIE_SE=2.787799;MAC=13.000000	BIN	Pass	Yes	Yes	Sciatica, unspecified side	neurological	0	0	Neurological	ICD10	Neurological	Phe10	NA
CALR	Phe10_M5430__BIN	UKB_CHIP_genes_phenome	ADD-WGR-FIRTH	1.50819	0.145283	15.6565	0.730714	0.000106834	3519	3518	1	0	375573	375493	80	0	REGENIE_BETA=0.410908;REGENIE_SE=1.193889;MAC=81.000000	BIN	Pass	Yes	Yes	Sciatica, unspecified side	neurological	0	0	Neurological	ICD10	Neurological	Phe10	NA
PPM1D	Phe10_M5430__BIN	UKB_CHIP_genes_phenome	ADD-WGR-FIRTH	0.882635	0.414189	1.88089	0.746385	0.000943043	3519	3513	6	0	375573	374864	709	0	REGENIE_BETA=-0.124843;REGENIE_SE=0.386022;MAC=715.000000	BIN	Pass	Yes	Yes	Sciatica, unspecified side	neurological	0	0	Neurological	ICD10	Neurological	Phe10	NA
ASXL1	Phe10_M5430__BIN	UKB_CHIP_genes_phenome	ADD-WGR-FIRTH	1.04519	0.678264	1.61063	0.841209	0.00282121	3519	3497	22	0	375573	373456	2117	0	REGENIE_BETA=0.044202;REGENIE_SE=0.220627;MAC=2139.000000	BIN	Pass	Yes	Yes	Sciatica, unspecified side	neurological	0	0	Neurological	ICD10	Neurological	Phe10	NA
JAK2	Phe10_M5430__BIN	UKB_CHIP_genes_phenome	ADD-WGR-FIRTH	0.880457	0.238354	3.25233	0.848553	0.000328416	3519	3517	2	0	375573	375326	247	0	REGENIE_BETA=-0.127314;REGENIE_SE=0.666688;MAC=249.000000	BIN	Pass	Yes	Yes	Sciatica, unspecified side	neurological	0	0	Neurological	ICD10	Neurological	Phe10	NA
SF3B1	Phe10_M5430__BIN	UKB_CHIP_genes_phenome	ADD-WGR-FIRTH	0.883869	0.238157	3.28029	0.85362	0.000302038	3519	3517	2	0	375573	375346	227	0	REGENIE_BETA=-0.123447;REGENIE_SE=0.669083;MAC=229.000000	BIN	Pass	Yes	Yes	Sciatica, unspecified side	neurological	0	0	Neurological	ICD10	Neurological	Phe10	NA
CBL	Phe10_M5430__BIN	UKB_CHIP_genes_phenome	ADD-WGR-FIRTH	0.854609	0.138586	5.27007	0.865583	0.000152997	3519	3518	1	0	375573	375458	115	0	REGENIE_BETA=-0.157111;REGENIE_SE=0.928157;MAC=116.000000	BIN	Pass	Yes	Yes	Sciatica, unspecified side	neurological	0	0	Neurological	ICD10	Neurological	Phe10	NA
TET2	Phe10_M5430__BIN	UKB_CHIP_genes_phenome	ADD-WGR-FIRTH	0.975838	0.724973	1.31351	0.871843	0.00584027	3519	3475	44	0	375573	371189	4384	0	REGENIE_BETA=-0.024458;REGENIE_SE=0.151616;MAC=4428.000000	BIN	Pass	Yes	Yes	Sciatica, unspecified side	neurological	0	0	Neurological	ICD10	Neurological	Phe10	NA
IDH2	Phe10_M5430__BIN	UKB_CHIP_genes_phenome	ADD-WGR-FIRTH	1.18234	0.140269	9.96599	0.877609	0.000122662	3519	3518	1	0	375573	375481	92	0	REGENIE_BETA=0.167494;REGENIE_SE=1.087614;MAC=93.000000	BIN	Pass	Yes	Yes	Sciatica, unspecified side	neurological	0	0	Neurological	ICD10	Neurological	Phe10	NA
SRSF2	Phe10_M5430__BIN	UKB_CHIP_genes_phenome	ADD-WGR-FIRTH	0.991459	0.318066	3.09052	0.988201	0.000408872	3519	3516	3	0	375573	375266	307	0	REGENIE_BETA=-0.008578;REGENIE_SE=0.580070;MAC=310.000000	BIN	Pass	Yes	Yes	Sciatica, unspecified side	neurological	0	0	Neurological	ICD10	Neurological	Phe10	NA
SRSF2	Phe10_M5439__BIN	UKB_CHIP_genes_phenome	ADD-WGR-FIRTH	5.99861	1.53695	23.4121	0.00992065	0.000407295	681	678	3	0	387244	386931	313	0	REGENIE_BETA=1.791527;REGENIE_SE=0.694772;MAC=316.000000	BIN	Pass	Yes	Yes	Sciatica	neurological	0	0	Neurological	ICD10	Neurological	Phe10	NA
PHF6	Phe10_M5439__BIN	UKB_CHIP_genes_phenome	ADD-WGR-FIRTH	21.6677	1.91463	245.211	0.012968	3.86673e-05	681	680	1	0	387244	387215	29	0	REGENIE_BETA=3.075821;REGENIE_SE=1.237930;MAC=30.000000	BIN	Pass	Yes	Yes	Sciatica	neurological	0	0	Neurological	ICD10	Neurological	Phe10	NA
JAK2	Phe10_M5439__BIN	UKB_CHIP_genes_phenome	ADD-WGR-FIRTH	5.00108	1.03633	24.1341	0.0450276	0.000328672	681	679	2	0	387244	386991	253	0	REGENIE_BETA=1.609654;REGENIE_SE=0.803061;MAC=255.000000	BIN	Pass	Yes	Yes	Sciatica	neurological	0	0	Neurological	ICD10	Neurological	Phe10	NA
TET2	Phe10_M5439__BIN	UKB_CHIP_genes_phenome	ADD-WGR-FIRTH	1.84926	0.967748	3.53374	0.062781	0.00585294	681	666	15	0	387244	382718	4526	0	REGENIE_BETA=0.614786;REGENIE_SE=0.330399;MAC=4541.000000	BIN	Pass	Yes	Yes	Sciatica	neurological	0	0	Neurological	ICD10	Neurological	Phe10	NA
ASXL1	Phe10_M5439__BIN	UKB_CHIP_genes_phenome	ADD-WGR-FIRTH	2.22588	0.875146	5.66141	0.0929654	0.00284849	681	673	8	0	387244	385042	2202	0	REGENIE_BETA=0.800154;REGENIE_SE=0.476294;MAC=2210.000000	BIN	Pass	Yes	Yes	Sciatica	neurological	0	0	Neurological	ICD10	Neurological	Phe10	NA
CBL	Phe10_M5439__BIN	UKB_CHIP_genes_phenome	ADD-WGR-FIRTH	25.0392	0.445402	1407.63	0.117221	0.000152091	681	680	1	0	387244	387127	117	0	REGENIE_BETA=3.220441;REGENIE_SE=2.055762;MAC=118.000000	BIN	Pass	Yes	Yes	Sciatica	neurological	0	0	Neurological	ICD10	Neurological	Phe10	NA
GNAS	Phe10_M5439__BIN	UKB_CHIP_genes_phenome	ADD-WGR-FIRTH	12.0258	0.308853	468.251	0.183145	0.000181736	681	680	1	0	387244	387104	140	0	REGENIE_BETA=2.487058;REGENIE_SE=1.868375;MAC=141.000000	BIN	Pass	Yes	Yes	Sciatica	neurological	0	0	Neurological	ICD10	Neurological	Phe10	NA
SF3B1	Phe10_M5439__BIN	UKB_CHIP_genes_phenome	ADD-WGR-FIRTH	0.365611	0.020204	6.61608	0.495844	0.000297738	681	681	0	0	387244	387013	231	0	REGENIE_BETA=-1.006185;REGENIE_SE=1.477419;MAC=231.000000	BIN	Pass	Yes	Yes	Sciatica	neurological	0	0	Neurological	ICD10	Neurological	Phe10	NA
GNB1	Phe10_M5439__BIN	UKB_CHIP_genes_phenome	ADD-WGR-FIRTH	0.364284	0.0150469	8.81932	0.534552	0.000203648	681	681	0	0	387244	387086	158	0	REGENIE_BETA=-1.009820;REGENIE_SE=1.625930;MAC=158.000000	BIN	Pass	Yes	Yes	Sciatica	neurological	0	0	Neurological	ICD10	Neurological	Phe10	NA
CALR	Phe10_M5439__BIN	UKB_CHIP_genes_phenome	ADD-WGR-FIRTH	0.365063	0.00493263	27.0182	0.646334	0.000109557	681	681	0	0	387244	387159	85	0	REGENIE_BETA=-1.007686;REGENIE_SE=2.196060;MAC=85.000000	BIN	Pass	Yes	Yes	Sciatica	neurological	0	0	Neurological	ICD10	Neurological	Phe10	NA
IDH2	Phe10_M5439__BIN	UKB_CHIP_genes_phenome	ADD-WGR-FIRTH	0.366545	0.00296062	45.3807	0.683114	0.000119869	681	681	0	0	387244	387151	93	0	REGENIE_BETA=-1.003635;REGENIE_SE=2.458577;MAC=93.000000	BIN	Pass	Yes	Yes	Sciatica	neurological	0	0	Neurological	ICD10	Neurological	Phe10	NA
PPM1D	Phe10_M5439__BIN	UKB_CHIP_genes_phenome	ADD-WGR-FIRTH	0.725371	0.142946	3.68085	0.698429	0.000934459	681	680	1	0	387244	386520	724	0	REGENIE_BETA=-0.321073;REGENIE_SE=0.828697;MAC=725.000000	BIN	Pass	Yes	Yes	Sciatica	neurological	0	0	Neurological	ICD10	Neurological	Phe10	NA
PRPF8	Phe10_M5439__BIN	UKB_CHIP_genes_phenome	ADD-WGR-FIRTH	0.365008	0.00145898	91.3179	0.720563	7.47567e-05	681	681	0	0	387244	387186	58	0	REGENIE_BETA=-1.007836;REGENIE_SE=2.817492;MAC=58.000000	BIN	Pass	Yes	Yes	Sciatica	neurological	0	0	Neurological	ICD10	Neurological	Phe10	NA
MPL	Phe10_M5439__BIN	UKB_CHIP_genes_phenome	ADD-WGR-FIRTH	0.363949	0.000904193	146.494	0.741177	4.12451e-05	681	681	0	0	387244	387212	32	0	REGENIE_BETA=-1.010742;REGENIE_SE=3.060120;MAC=32.000000	BIN	Pass	Yes	Yes	Sciatica	neurological	0	0	Neurological	ICD10	Neurological	Phe10	NA
KRAS	Phe10_M5439__BIN	UKB_CHIP_genes_phenome	ADD-WGR-FIRTH	0.365353	0.000840063	158.896	0.745299	6.44454e-05	681	681	0	0	387244	387194	50	0	REGENIE_BETA=-1.006892;REGENIE_SE=3.099619;MAC=50.000000	BIN	Pass	Yes	Yes	Sciatica	neurological	0	0	Neurological	ICD10	Neurological	Phe10	NA
RUNX1	Phe10_M5439__BIN	UKB_CHIP_genes_phenome	ADD-WGR-FIRTH	0.366128	0.000275105	487.267	0.784269	4.76896e-05	681	681	0	0	387244	387207	37	0	REGENIE_BETA=-1.004772;REGENIE_SE=3.670263;MAC=37.000000	BIN	Pass	Yes	Yes	Sciatica	neurological	0	0	Neurological	ICD10	Neurological	Phe10	NA
NRAS	Phe10_M5439__BIN	UKB_CHIP_genes_phenome	ADD-WGR-FIRTH	0.366437	4.64721e-05	2889.4	0.826421	3.22227e-05	681	681	0	0	387244	387219	25	0	REGENIE_BETA=-1.003927;REGENIE_SE=4.578009;MAC=25.000000	BIN	Pass	Yes	Yes	Sciatica	neurological	0	0	Neurological	ICD10	Neurological	Phe10	NA
SUZ12	Phe10_M5439__BIN	UKB_CHIP_genes_phenome	ADD-WGR-FIRTH	0.366827	4.46627e-05	3012.85	0.827374	4.2534e-05	681	681	0	0	387244	387211	33	0	REGENIE_BETA=-1.002865;REGENIE_SE=4.598813;MAC=33.000000	BIN	Pass	Yes	Yes	Sciatica	neurological	0	0	Neurological	ICD10	Neurological	Phe10	NA
TP53	Phe10_M5439__BIN	UKB_CHIP_genes_phenome	ADD-WGR-FIRTH	1.21251	0.141941	10.3576	0.860242	0.000586454	681	680	1	0	387244	386790	454	0	REGENIE_BETA=0.192691;REGENIE_SE=1.094425;MAC=455.000000	BIN	Pass	Yes	Yes	Sciatica	neurological	0	0	Neurological	ICD10	Neurological	Phe10	NA
ETNK1	Phe10_M5439__BIN	UKB_CHIP_genes_phenome	ADD-WGR-FIRTH	0.36672	5.10328e-06	26352.3	0.860432	1.93336e-05	681	681	0	0	387244	387229	15	0	REGENIE_BETA=-1.003157;REGENIE_SE=5.705446;MAC=15.000000	BIN	Pass	Yes	Yes	Sciatica	neurological	0	0	Neurological	ICD10	Neurological	Phe10	NA
BRAF	Phe10_M5439__BIN	UKB_CHIP_genes_phenome	ADD-WGR-FIRTH	0.366644	2.85522e-06	47081.4	0.867227	2.32004e-05	681	681	0	0	387244	387226	18	0	REGENIE_BETA=-1.003364;REGENIE_SE=6.001640;MAC=18.000000	BIN	Pass	Yes	Yes	Sciatica	neurological	0	0	Neurological	ICD10	Neurological	Phe10	NA
DNMT3A	Phe10_M5439__BIN	UKB_CHIP_genes_phenome	ADD-WGR-FIRTH	0.973554	0.676784	1.40046	0.885126	0.0204434	681	651	30	0	387244	371413	15831	0	REGENIE_BETA=-0.026802;REGENIE_SE=0.185514;MAC=15861.000000	BIN	Pass	Yes	Yes	Sciatica	neurological	0	0	Neurological	ICD10	Neurological	Phe10	NA
DNMT3A	Phe10_M544__BIN	UKB_CHIP_genes_phenome	ADD-WGR-FIRTH	0.846906	0.621901	1.15332	0.291595	0.0204455	1022	986	36	0	385714	369936	15778	0	REGENIE_BETA=-0.166165;REGENIE_SE=0.157558;MAC=15814.000000	BIN	Pass	Yes	Yes	Lumbago with sciatica	neurological	0	0	Neurological	ICD10	Neurological	Phe10	NA
GNB1	Phe10_M544__BIN	UKB_CHIP_genes_phenome	ADD-WGR-FIRTH	3.56277	0.184937	68.6361	0.399913	0.000204274	1022	1021	1	0	385714	385557	157	0	REGENIE_BETA=1.270538;REGENIE_SE=1.509355;MAC=158.000000	BIN	Pass	Yes	Yes	Lumbago with sciatica	neurological	0	0	Neurological	ICD10	Neurological	Phe10	NA
SF3B1	Phe10_M544__BIN	UKB_CHIP_genes_phenome	ADD-WGR-FIRTH	0.36587	0.0249222	5.37114	0.463222	0.000298653	1022	1022	0	0	385714	385483	231	0	REGENIE_BETA=-1.005478;REGENIE_SE=1.370698;MAC=231.000000	BIN	Pass	Yes	Yes	Lumbago with sciatica	neurological	0	0	Neurological	ICD10	Neurological	Phe10	NA
GNAS	Phe10_M544__BIN	UKB_CHIP_genes_phenome	ADD-WGR-FIRTH	0.364404	0.0225531	5.88789	0.47702	0.000182295	1022	1022	0	0	385714	385573	141	0	REGENIE_BETA=-1.009492;REGENIE_SE=1.419613;MAC=141.000000	BIN	Pass	Yes	Yes	Lumbago with sciatica	neurological	0	0	Neurological	ICD10	Neurological	Phe10	NA
CBL	Phe10_M544__BIN	UKB_CHIP_genes_phenome	ADD-WGR-FIRTH	0.365352	0.0105088	12.7019	0.578128	0.000152559	1022	1022	0	0	385714	385596	118	0	REGENIE_BETA=-1.006895;REGENIE_SE=1.810568;MAC=118.000000	BIN	Pass	Yes	Yes	Lumbago with sciatica	neurological	0	0	Neurological	ICD10	Neurological	Phe10	NA
IDH2	Phe10_M544__BIN	UKB_CHIP_genes_phenome	ADD-WGR-FIRTH	0.365246	0.00841078	15.8611	0.600645	0.000120237	1022	1022	0	0	385714	385621	93	0	REGENIE_BETA=-1.007185;REGENIE_SE=1.924043;MAC=93.000000	BIN	Pass	Yes	Yes	Lumbago with sciatica	neurological	0	0	Neurological	ICD10	Neurological	Phe10	NA
JAK2	Phe10_M544__BIN	UKB_CHIP_genes_phenome	ADD-WGR-FIRTH	1.90152	0.153538	23.5497	0.616698	0.000328389	1022	1021	1	0	385714	385461	253	0	REGENIE_BETA=0.642654;REGENIE_SE=1.283931;MAC=254.000000	BIN	Pass	Yes	Yes	Lumbago with sciatica	neurological	0	0	Neurological	ICD10	Neurological	Phe10	NA
ASXL1	Phe10_M544__BIN	UKB_CHIP_genes_phenome	ADD-WGR-FIRTH	0.831194	0.373628	1.84912	0.650404	0.0028469	1022	1017	5	0	385714	383517	2197	0	REGENIE_BETA=-0.184892;REGENIE_SE=0.407969;MAC=2202.000000	BIN	Pass	Yes	Yes	Lumbago with sciatica	neurological	0	0	Neurological	ICD10	Neurological	Phe10	NA
CALR	Phe10_M544__BIN	UKB_CHIP_genes_phenome	ADD-WGR-FIRTH	0.365772	0.00466341	28.6891	0.651355	0.000109894	1022	1022	0	0	385714	385629	85	0	REGENIE_BETA=-1.005745;REGENIE_SE=2.225685;MAC=85.000000	BIN	Pass	Yes	Yes	Lumbago with sciatica	neurological	0	0	Neurological	ICD10	Neurological	Phe10	NA
PRPF8	Phe10_M544__BIN	UKB_CHIP_genes_phenome	ADD-WGR-FIRTH	0.365763	0.00271946	49.1947	0.687557	7.49866e-05	1022	1022	0	0	385714	385656	58	0	REGENIE_BETA=-1.005769;REGENIE_SE=2.500839;MAC=58.000000	BIN	Pass	Yes	Yes	Lumbago with sciatica	neurological	0	0	Neurological	ICD10	Neurological	Phe10	NA
TET2	Phe10_M544__BIN	UKB_CHIP_genes_phenome	ADD-WGR-FIRTH	0.893144	0.508087	1.57002	0.694579	0.00585542	1022	1011	11	0	385714	381196	4518	0	REGENIE_BETA=-0.113008;REGENIE_SE=0.287809;MAC=4529.000000	BIN	Pass	Yes	Yes	Lumbago with sciatica	neurological	0	0	Neurological	ICD10	Neurological	Phe10	NA
KRAS	Phe10_M544__BIN	UKB_CHIP_genes_phenome	ADD-WGR-FIRTH	0.365917	0.00114128	117.321	0.73274	6.46436e-05	1022	1022	0	0	385714	385664	50	0	REGENIE_BETA=-1.005349;REGENIE_SE=2.944064;MAC=50.000000	BIN	Pass	Yes	Yes	Lumbago with sciatica	neurological	0	0	Neurological	ICD10	Neurological	Phe10	NA
PHF6	Phe10_M544__BIN	UKB_CHIP_genes_phenome	ADD-WGR-FIRTH	0.365329	0.000759926	175.63	0.749276	3.87861e-05	1022	1022	0	0	385714	385684	30	0	REGENIE_BETA=-1.006956;REGENIE_SE=3.150739;MAC=30.000000	BIN	Pass	Yes	Yes	Lumbago with sciatica	neurological	0	0	Neurological	ICD10	Neurological	Phe10	NA
RUNX1	Phe10_M544__BIN	UKB_CHIP_genes_phenome	ADD-WGR-FIRTH	0.366089	0.000625424	214.289	0.75726	4.78363e-05	1022	1022	0	0	385714	385677	37	0	REGENIE_BETA=-1.004878;REGENIE_SE=3.251183;MAC=37.000000	BIN	Pass	Yes	Yes	Lumbago with sciatica	neurological	0	0	Neurological	ICD10	Neurological	Phe10	NA
NRAS	Phe10_M544__BIN	UKB_CHIP_genes_phenome	ADD-WGR-FIRTH	0.363694	0.000395835	334.162	0.771401	3.23218e-05	1022	1022	0	0	385714	385689	25	0	REGENIE_BETA=-1.011444;REGENIE_SE=3.481222;MAC=25.000000	BIN	Pass	Yes	Yes	Lumbago with sciatica	neurological	0	0	Neurological	ICD10	Neurological	Phe10	NA
SUZ12	Phe10_M544__BIN	UKB_CHIP_genes_phenome	ADD-WGR-FIRTH	0.366158	0.000323599	414.313	0.779435	4.26648e-05	1022	1022	0	0	385714	385681	33	0	REGENIE_BETA=-1.004691;REGENIE_SE=3.587471;MAC=33.000000	BIN	Pass	Yes	Yes	Lumbago with sciatica	neurological	0	0	Neurological	ICD10	Neurological	Phe10	NA
MPL	Phe10_M544__BIN	UKB_CHIP_genes_phenome	ADD-WGR-FIRTH	0.366176	0.000206438	649.518	0.792387	4.13719e-05	1022	1022	0	0	385714	385682	32	0	REGENIE_BETA=-1.004640;REGENIE_SE=3.816841;MAC=32.000000	BIN	Pass	Yes	Yes	Lumbago with sciatica	neurological	0	0	Neurological	ICD10	Neurological	Phe10	NA
TP53	Phe10_M544__BIN	UKB_CHIP_genes_phenome	ADD-WGR-FIRTH	0.807748	0.140817	4.63336	0.810671	0.000584378	1022	1021	1	0	385714	385263	451	0	REGENIE_BETA=-0.213505;REGENIE_SE=0.891234;MAC=452.000000	BIN	Pass	Yes	Yes	Lumbago with sciatica	neurological	0	0	Neurological	ICD10	Neurological	Phe10	NA
BRAF	Phe10_M544__BIN	UKB_CHIP_genes_phenome	ADD-WGR-FIRTH	0.366499	2.54375e-05	5280.46	0.837217	2.32717e-05	1022	1022	0	0	385714	385696	18	0	REGENIE_BETA=-1.003758;REGENIE_SE=4.885563;MAC=18.000000	BIN	Pass	Yes	Yes	Lumbago with sciatica	neurological	0	0	Neurological	ICD10	Neurological	Phe10	NA
ETNK1	Phe10_M544__BIN	UKB_CHIP_genes_phenome	ADD-WGR-FIRTH	0.366262	3.38762e-06	39599.4	0.865137	1.93931e-05	1022	1022	0	0	385714	385699	15	0	REGENIE_BETA=-1.004407;REGENIE_SE=5.913872;MAC=15.000000	BIN	Pass	Yes	Yes	Lumbago with sciatica	neurological	0	0	Neurological	ICD10	Neurological	Phe10	NA
SRSF2	Phe10_M544__BIN	UKB_CHIP_genes_phenome	ADD-WGR-FIRTH	1.12544	0.140399	9.0215	0.911399	0.000408547	1022	1021	1	0	385714	385399	315	0	REGENIE_BETA=0.118170;REGENIE_SE=1.061979;MAC=316.000000	BIN	Pass	Yes	Yes	Lumbago with sciatica	neurological	0	0	Neurological	ICD10	Neurological	Phe10	NA
PPM1D	Phe10_M544__BIN	UKB_CHIP_genes_phenome	ADD-WGR-FIRTH	1.03297	0.251051	4.25023	0.96415	0.000934746	1022	1020	2	0	385714	384993	721	0	REGENIE_BETA=0.032438;REGENIE_SE=0.721715;MAC=723.000000	BIN	Pass	Yes	Yes	Lumbago with sciatica	neurological	0	0	Neurological	ICD10	Neurological	Phe10	NA
GNB1	Phe10_M545__BIN	UKB_CHIP_genes_phenome	ADD-WGR-FIRTH	1.87324	1.08966	3.2203	0.0231724	0.000205937	22734	22717	17	0	341455	341322	133	0	REGENIE_BETA=0.627671;REGENIE_SE=0.276436;MAC=150.000000	BIN	Pass	Yes	Yes	Low back pain	neurological	0	0	Neurological	ICD10	Neurological	Phe10	NA
CBL	Phe10_M545__BIN	UKB_CHIP_genes_phenome	ADD-WGR-FIRTH	0.523803	0.248093	1.10592	0.0898994	0.00015102	22734	22731	3	0	341455	341348	107	0	REGENIE_BETA=-0.646639;REGENIE_SE=0.381289;MAC=110.000000	BIN	Pass	Yes	Yes	Low back pain	neurological	0	0	Neurological	ICD10	Neurological	Phe10	NA
SRSF2	Phe10_M545__BIN	UKB_CHIP_genes_phenome	ADD-WGR-FIRTH	1.44663	0.911116	2.29691	0.117503	0.000421484	22734	22708	26	0	341455	341174	281	0	REGENIE_BETA=0.369239;REGENIE_SE=0.235884;MAC=307.000000	BIN	Pass	Yes	Yes	Low back pain	neurological	0	0	Neurological	ICD10	Neurological	Phe10	NA
TP53	Phe10_M545__BIN	UKB_CHIP_genes_phenome	ADD-WGR-FIRTH	1.35122	0.920437	1.98361	0.124366	0.00058898	22734	22698	36	0	341455	341062	393	0	REGENIE_BETA=0.301007;REGENIE_SE=0.195878;MAC=429.000000	BIN	Pass	Yes	Yes	Low back pain	neurological	0	0	Neurological	ICD10	Neurological	Phe10	NA
GNAS	Phe10_M545__BIN	UKB_CHIP_genes_phenome	ADD-WGR-FIRTH	0.577771	0.284109	1.17497	0.129839	0.00018397	22734	22730	4	0	341455	341325	130	0	REGENIE_BETA=-0.548578;REGENIE_SE=0.362160;MAC=134.000000	BIN	Pass	Yes	Yes	Low back pain	neurological	0	0	Neurological	ICD10	Neurological	Phe10	NA
MPL	Phe10_M545__BIN	UKB_CHIP_genes_phenome	ADD-WGR-FIRTH	0.33861	0.0820584	1.39726	0.134287	4.25603e-05	22734	22734	0	0	341455	341424	31	0	REGENIE_BETA=-1.082905;REGENIE_SE=0.723186;MAC=31.000000	BIN	Pass	Yes	Yes	Low back pain	neurological	0	0	Neurological	ICD10	Neurological	Phe10	NA
RUNX1	Phe10_M545__BIN	UKB_CHIP_genes_phenome	ADD-WGR-FIRTH	2.85678	0.685605	11.9036	0.149418	4.53061e-05	22734	22730	4	0	341455	341426	29	0	REGENIE_BETA=1.049694;REGENIE_SE=0.728150;MAC=33.000000	BIN	Pass	Yes	Yes	Low back pain	neurological	0	0	Neurological	ICD10	Neurological	Phe10	NA
PPM1D	Phe10_M545__BIN	UKB_CHIP_genes_phenome	ADD-WGR-FIRTH	0.821578	0.601972	1.1213	0.215536	0.000939073	22734	22699	35	0	341455	340806	649	0	REGENIE_BETA=-0.196528;REGENIE_SE=0.158684;MAC=684.000000	BIN	Pass	Yes	Yes	Low back pain	neurological	0	0	Neurological	ICD10	Neurological	Phe10	NA
KRAS	Phe10_M545__BIN	UKB_CHIP_genes_phenome	ADD-WGR-FIRTH	0.488575	0.152117	1.56922	0.228931	6.86457e-05	22734	22733	1	0	341455	341406	49	0	REGENIE_BETA=-0.716263;REGENIE_SE=0.595339;MAC=50.000000	BIN	Pass	Yes	Yes	Low back pain	neurological	0	0	Neurological	ICD10	Neurological	Phe10	NA
ASXL1	Phe10_M545__BIN	UKB_CHIP_genes_phenome	ADD-WGR-FIRTH	1.08483	0.908187	1.29582	0.369239	0.00285703	22734	22592	142	0	341455	339516	1939	0	REGENIE_BETA=0.081419;REGENIE_SE=0.090677;MAC=2081.000000	BIN	Pass	Yes	Yes	Low back pain	neurological	0	0	Neurological	ICD10	Neurological	Phe10	NA
PRPF8	Phe10_M545__BIN	UKB_CHIP_genes_phenome	ADD-WGR-FIRTH	0.654489	0.215265	1.98989	0.454966	7.9629e-05	22734	22732	2	0	341455	341399	56	0	REGENIE_BETA=-0.423901;REGENIE_SE=0.567349;MAC=58.000000	BIN	Pass	Yes	Yes	Low back pain	neurological	0	0	Neurological	ICD10	Neurological	Phe10	NA
TET2	Phe10_M545__BIN	UKB_CHIP_genes_phenome	ADD-WGR-FIRTH	1.0433	0.921831	1.18078	0.502089	0.00586234	22734	22449	285	0	341455	337470	3985	0	REGENIE_BETA=0.042391;REGENIE_SE=0.063156;MAC=4270.000000	BIN	Pass	Yes	Yes	Low back pain	neurological	0	0	Neurological	ICD10	Neurological	Phe10	NA
IDH2	Phe10_M545__BIN	UKB_CHIP_genes_phenome	ADD-WGR-FIRTH	1.23704	0.532851	2.87187	0.620578	0.000123562	22734	22727	7	0	341455	341372	83	0	REGENIE_BETA=0.212725;REGENIE_SE=0.429722;MAC=90.000000	BIN	Pass	Yes	Yes	Low back pain	neurological	0	0	Neurological	ICD10	Neurological	Phe10	NA
PHF6	Phe10_M545__BIN	UKB_CHIP_genes_phenome	ADD-WGR-FIRTH	1.42928	0.272957	7.48407	0.672422	3.43228e-05	22734	22732	2	0	341455	341432	23	0	REGENIE_BETA=0.357168;REGENIE_SE=0.844714;MAC=25.000000	BIN	Pass	Yes	Yes	Low back pain	neurological	0	0	Neurological	ICD10	Neurological	Phe10	NA
CALR	Phe10_M545__BIN	UKB_CHIP_genes_phenome	ADD-WGR-FIRTH	0.821004	0.328422	2.05238	0.673098	0.00010846	22734	22730	4	0	341455	341380	75	0	REGENIE_BETA=-0.197227;REGENIE_SE=0.467472;MAC=79.000000	BIN	Pass	Yes	Yes	Low back pain	neurological	0	0	Neurological	ICD10	Neurological	Phe10	NA
DNMT3A	Phe10_M545__BIN	UKB_CHIP_genes_phenome	ADD-WGR-FIRTH	1.01134	0.94519	1.08212	0.743904	0.0204495	22734	21774	960	0	341455	327520	13935	0	REGENIE_BETA=0.011275;REGENIE_SE=0.034513;MAC=14895.000000	BIN	Pass	Yes	Yes	Low back pain	neurological	0	0	Neurological	ICD10	Neurological	Phe10	NA
JAK2	Phe10_M545__BIN	UKB_CHIP_genes_phenome	ADD-WGR-FIRTH	0.954221	0.5707	1.59548	0.858195	0.000333618	22734	22719	15	0	341455	341227	228	0	REGENIE_BETA=-0.046860;REGENIE_SE=0.262266;MAC=243.000000	BIN	Pass	Yes	Yes	Low back pain	neurological	0	0	Neurological	ICD10	Neurological	Phe10	NA
NRAS	Phe10_M545__BIN	UKB_CHIP_genes_phenome	ADD-WGR-FIRTH	1.13268	0.246232	5.21038	0.872873	3.29499e-05	22734	22732	2	0	341455	341433	22	0	REGENIE_BETA=0.124587;REGENIE_SE=0.778619;MAC=24.000000	BIN	Pass	Yes	Yes	Low back pain	neurological	0	0	Neurological	ICD10	Neurological	Phe10	NA
ETNK1	Phe10_M545__BIN	UKB_CHIP_genes_phenome	ADD-WGR-FIRTH	1.12749	0.133045	9.55488	0.912371	2.05937e-05	22734	22733	1	0	341455	341441	14	0	REGENIE_BETA=0.119992;REGENIE_SE=1.090357;MAC=15.000000	BIN	Pass	Yes	Yes	Low back pain	neurological	0	0	Neurological	ICD10	Neurological	Phe10	NA
SUZ12	Phe10_M545__BIN	UKB_CHIP_genes_phenome	ADD-WGR-FIRTH	1.0866	0.245278	4.81375	0.91291	4.25603e-05	22734	22732	2	0	341455	341426	29	0	REGENIE_BETA=0.083056;REGENIE_SE=0.759411;MAC=31.000000	BIN	Pass	Yes	Yes	Low back pain	neurological	0	0	Neurological	ICD10	Neurological	Phe10	NA
BRAF	Phe10_M545__BIN	UKB_CHIP_genes_phenome	ADD-WGR-FIRTH	0.942163	0.131583	6.74611	0.952699	2.47124e-05	22734	22733	1	0	341455	341438	17	0	REGENIE_BETA=-0.059577;REGENIE_SE=1.004377;MAC=18.000000	BIN	Pass	Yes	Yes	Low back pain	neurological	0	0	Neurological	ICD10	Neurological	Phe10	NA
SF3B1	Phe10_M545__BIN	UKB_CHIP_genes_phenome	ADD-WGR-FIRTH	0.997962	0.579578	1.71837	0.99413	0.000303414	22734	22720	14	0	341455	341248	207	0	REGENIE_BETA=-0.002040;REGENIE_SE=0.277257;MAC=221.000000	BIN	Pass	Yes	Yes	Low back pain	neurological	0	0	Neurological	ICD10	Neurological	Phe10	NA
PHF6	Phe10_M5456__BIN	UKB_CHIP_genes_phenome	ADD-WGR-FIRTH	22.1385	0.416615	1176.42	0.126511	3.86673e-05	2859	2858	1	0	385066	385037	29	0	REGENIE_BETA=3.097320;REGENIE_SE=2.027034;MAC=30.000000	BIN	Pass	Yes	Yes	Low back pain	neurological	0	0	Neurological	ICD10	Neurological	Phe10	NA
JAK2	Phe10_M5456__BIN	UKB_CHIP_genes_phenome	ADD-WGR-FIRTH	0.364031	0.0860113	1.54071	0.169824	0.000328672	2859	2859	0	0	385066	384811	255	0	REGENIE_BETA=-1.010517;REGENIE_SE=0.736115;MAC=255.000000	BIN	Pass	Yes	Yes	Low back pain	neurological	0	0	Neurological	ICD10	Neurological	Phe10	NA
GNAS	Phe10_M5456__BIN	UKB_CHIP_genes_phenome	ADD-WGR-FIRTH	0.363978	0.0537479	2.46484	0.300394	0.000181736	2859	2859	0	0	385066	384925	141	0	REGENIE_BETA=-1.010662;REGENIE_SE=0.975930;MAC=141.000000	BIN	Pass	Yes	Yes	Low back pain	neurological	0	0	Neurological	ICD10	Neurological	Phe10	NA
TET2	Phe10_M5456__BIN	UKB_CHIP_genes_phenome	ADD-WGR-FIRTH	0.850605	0.609749	1.1866	0.340769	0.00585294	2859	2829	30	0	385066	380555	4511	0	REGENIE_BETA=-0.161807;REGENIE_SE=0.169850;MAC=4541.000000	BIN	Pass	Yes	Yes	Low back pain	neurological	0	0	Neurological	ICD10	Neurological	Phe10	NA
PRPF8	Phe10_M5456__BIN	UKB_CHIP_genes_phenome	ADD-WGR-FIRTH	3.6169	0.185621	70.4767	0.396159	7.47567e-05	2859	2858	1	0	385066	385009	57	0	REGENIE_BETA=1.285618;REGENIE_SE=1.515163;MAC=58.000000	BIN	Pass	Yes	Yes	Low back pain	neurological	0	0	Neurological	ICD10	Neurological	Phe10	NA
CALR	Phe10_M5456__BIN	UKB_CHIP_genes_phenome	ADD-WGR-FIRTH	0.364202	0.0315821	4.19995	0.41815	0.000109557	2859	2859	0	0	385066	384981	85	0	REGENIE_BETA=-1.010046;REGENIE_SE=1.247532;MAC=85.000000	BIN	Pass	Yes	Yes	Low back pain	neurological	0	0	Neurological	ICD10	Neurological	Phe10	NA
ASXL1	Phe10_M5456__BIN	UKB_CHIP_genes_phenome	ADD-WGR-FIRTH	1.21376	0.748995	1.96691	0.431567	0.00284849	2859	2839	20	0	385066	382876	2190	0	REGENIE_BETA=0.193719;REGENIE_SE=0.246302;MAC=2210.000000	BIN	Pass	Yes	Yes	Low back pain	neurological	0	0	Neurological	ICD10	Neurological	Phe10	NA
SF3B1	Phe10_M5456__BIN	UKB_CHIP_genes_phenome	ADD-WGR-FIRTH	1.74184	0.422334	7.18388	0.442703	0.000297738	2859	2856	3	0	385066	384838	228	0	REGENIE_BETA=0.554941;REGENIE_SE=0.722921;MAC=231.000000	BIN	Pass	Yes	Yes	Low back pain	neurological	0	0	Neurological	ICD10	Neurological	Phe10	NA
TP53	Phe10_M5456__BIN	UKB_CHIP_genes_phenome	ADD-WGR-FIRTH	1.47061	0.521609	4.14621	0.465827	0.000586454	2859	2854	5	0	385066	384616	450	0	REGENIE_BETA=0.385678;REGENIE_SE=0.528844;MAC=455.000000	BIN	Pass	Yes	Yes	Low back pain	neurological	0	0	Neurological	ICD10	Neurological	Phe10	NA
GNB1	Phe10_M5456__BIN	UKB_CHIP_genes_phenome	ADD-WGR-FIRTH	1.75412	0.308337	9.97919	0.526377	0.000203648	2859	2857	2	0	385066	384910	156	0	REGENIE_BETA=0.561970;REGENIE_SE=0.887023;MAC=158.000000	BIN	Pass	Yes	Yes	Low back pain	neurological	0	0	Neurological	ICD10	Neurological	Phe10	NA
KRAS	Phe10_M5456__BIN	UKB_CHIP_genes_phenome	ADD-WGR-FIRTH	0.364388	0.0132567	10.016	0.550434	6.44454e-05	2859	2859	0	0	385066	385016	50	0	REGENIE_BETA=-1.009535;REGENIE_SE=1.690702;MAC=50.000000	BIN	Pass	Yes	Yes	Low back pain	neurological	0	0	Neurological	ICD10	Neurological	Phe10	NA
RUNX1	Phe10_M5456__BIN	UKB_CHIP_genes_phenome	ADD-WGR-FIRTH	0.36451	0.00892198	14.8922	0.593932	4.76896e-05	2859	2859	0	0	385066	385029	37	0	REGENIE_BETA=-1.009200;REGENIE_SE=1.892911;MAC=37.000000	BIN	Pass	Yes	Yes	Low back pain	neurological	0	0	Neurological	ICD10	Neurological	Phe10	NA
MPL	Phe10_M5456__BIN	UKB_CHIP_genes_phenome	ADD-WGR-FIRTH	0.363161	0.00766098	17.2153	0.60691	4.12451e-05	2859	2859	0	0	385066	385034	32	0	REGENIE_BETA=-1.012909;REGENIE_SE=1.968764;MAC=32.000000	BIN	Pass	Yes	Yes	Low back pain	neurological	0	0	Neurological	ICD10	Neurological	Phe10	NA
SUZ12	Phe10_M5456__BIN	UKB_CHIP_genes_phenome	ADD-WGR-FIRTH	0.364462	0.00678483	19.5778	0.619482	4.2534e-05	2859	2859	0	0	385066	385033	33	0	REGENIE_BETA=-1.009334;REGENIE_SE=2.032554;MAC=33.000000	BIN	Pass	Yes	Yes	Low back pain	neurological	0	0	Neurological	ICD10	Neurological	Phe10	NA
NRAS	Phe10_M5456__BIN	UKB_CHIP_genes_phenome	ADD-WGR-FIRTH	0.364196	0.00345415	38.4	0.670839	3.22227e-05	2859	2859	0	0	385066	385041	25	0	REGENIE_BETA=-1.010062;REGENIE_SE=2.376635;MAC=25.000000	BIN	Pass	Yes	Yes	Low back pain	neurological	0	0	Neurological	ICD10	Neurological	Phe10	NA
BRAF	Phe10_M5456__BIN	UKB_CHIP_genes_phenome	ADD-WGR-FIRTH	0.364334	0.00159183	83.3878	0.715684	2.32004e-05	2859	2859	0	0	385066	385048	18	0	REGENIE_BETA=-1.009684;REGENIE_SE=2.772085;MAC=18.000000	BIN	Pass	Yes	Yes	Low back pain	neurological	0	0	Neurological	ICD10	Neurological	Phe10	NA
ETNK1	Phe10_M5456__BIN	UKB_CHIP_genes_phenome	ADD-WGR-FIRTH	0.364722	0.000636194	209.091	0.755612	1.93336e-05	2859	2859	0	0	385066	385051	15	0	REGENIE_BETA=-1.008619;REGENIE_SE=3.240564;MAC=15.000000	BIN	Pass	Yes	Yes	Low back pain	neurological	0	0	Neurological	ICD10	Neurological	Phe10	NA
DNMT3A	Phe10_M5456__BIN	UKB_CHIP_genes_phenome	ADD-WGR-FIRTH	0.974164	0.812373	1.16818	0.777583	0.0204434	2859	2738	121	0	385066	369326	15740	0	REGENIE_BETA=-0.026175;REGENIE_SE=0.092665;MAC=15861.000000	BIN	Pass	Yes	Yes	Low back pain	neurological	0	0	Neurological	ICD10	Neurological	Phe10	NA
IDH2	Phe10_M5456__BIN	UKB_CHIP_genes_phenome	ADD-WGR-FIRTH	1.38496	0.143701	13.3479	0.778155	0.000119869	2859	2858	1	0	385066	384974	92	0	REGENIE_BETA=0.325669;REGENIE_SE=1.155987;MAC=93.000000	BIN	Pass	Yes	Yes	Low back pain	neurological	0	0	Neurological	ICD10	Neurological	Phe10	NA
PPM1D	Phe10_M5456__BIN	UKB_CHIP_genes_phenome	ADD-WGR-FIRTH	1.06662	0.464837	2.44748	0.879032	0.000934459	2859	2853	6	0	385066	384347	719	0	REGENIE_BETA=0.064495;REGENIE_SE=0.423765;MAC=725.000000	BIN	Pass	Yes	Yes	Low back pain	neurological	0	0	Neurological	ICD10	Neurological	Phe10	NA
SRSF2	Phe10_M5456__BIN	UKB_CHIP_genes_phenome	ADD-WGR-FIRTH	0.932665	0.243259	3.57587	0.919023	0.000407295	2859	2857	2	0	385066	384752	314	0	REGENIE_BETA=-0.069710;REGENIE_SE=0.685685;MAC=316.000000	BIN	Pass	Yes	Yes	Low back pain	neurological	0	0	Neurological	ICD10	Neurological	Phe10	NA
CBL	Phe10_M5456__BIN	UKB_CHIP_genes_phenome	ADD-WGR-FIRTH	1.01021	0.139344	7.32378	0.991979	0.000152091	2859	2858	1	0	385066	384949	117	0	REGENIE_BETA=0.010160;REGENIE_SE=1.010716;MAC=118.000000	BIN	Pass	Yes	Yes	Low back pain	neurological	0	0	Neurological	ICD10	Neurological	Phe10	NA
PHF6	Phe10_M5457__BIN	UKB_CHIP_genes_phenome	ADD-WGR-FIRTH	29.7915	4.29988	206.409	0.00058845	3.86673e-05	1038	1036	2	0	386887	386859	28	0	REGENIE_BETA=3.394222;REGENIE_SE=0.987587;MAC=30.000000	BIN	Pass	Yes	Yes	Low back pain	neurological	0	0	Neurological	ICD10	Neurological	Phe10	NA
IDH2	Phe10_M5457__BIN	UKB_CHIP_genes_phenome	ADD-WGR-FIRTH	28.48	0.476856	1700.95	0.108479	0.000119869	1038	1037	1	0	386887	386795	92	0	REGENIE_BETA=3.349201;REGENIE_SE=2.086641;MAC=93.000000	BIN	Pass	Yes	Yes	Low back pain	neurological	0	0	Neurological	ICD10	Neurological	Phe10	NA
ASXL1	Phe10_M5457__BIN	UKB_CHIP_genes_phenome	ADD-WGR-FIRTH	1.56463	0.676696	3.61767	0.295211	0.00284849	1038	1030	8	0	386887	384685	2202	0	REGENIE_BETA=0.447648;REGENIE_SE=0.427652;MAC=2210.000000	BIN	Pass	Yes	Yes	Low back pain	neurological	0	0	Neurological	ICD10	Neurological	Phe10	NA
DNMT3A	Phe10_M5457__BIN	UKB_CHIP_genes_phenome	ADD-WGR-FIRTH	1.16563	0.861462	1.57719	0.320521	0.0204434	1038	987	51	0	386887	371077	15810	0	REGENIE_BETA=0.153261;REGENIE_SE=0.154281;MAC=15861.000000	BIN	Pass	Yes	Yes	Low back pain	neurological	0	0	Neurological	ICD10	Neurological	Phe10	NA
JAK2	Phe10_M5457__BIN	UKB_CHIP_genes_phenome	ADD-WGR-FIRTH	0.365519	0.0308222	4.33467	0.425091	0.000328672	1038	1038	0	0	386887	386632	255	0	REGENIE_BETA=-1.006437;REGENIE_SE=1.261800;MAC=255.000000	BIN	Pass	Yes	Yes	Low back pain	neurological	0	0	Neurological	ICD10	Neurological	Phe10	NA
PPM1D	Phe10_M5457__BIN	UKB_CHIP_genes_phenome	ADD-WGR-FIRTH	0.592804	0.150356	2.33724	0.455034	0.000934459	1038	1037	1	0	386887	386163	724	0	REGENIE_BETA=-0.522891;REGENIE_SE=0.699941;MAC=725.000000	BIN	Pass	Yes	Yes	Low back pain	neurological	0	0	Neurological	ICD10	Neurological	Phe10	NA
GNAS	Phe10_M5457__BIN	UKB_CHIP_genes_phenome	ADD-WGR-FIRTH	0.36544	0.0150022	8.90177	0.536618	0.000181736	1038	1038	0	0	386887	386746	141	0	REGENIE_BETA=-1.006655;REGENIE_SE=1.629063;MAC=141.000000	BIN	Pass	Yes	Yes	Low back pain	neurological	0	0	Neurological	ICD10	Neurological	Phe10	NA
GNB1	Phe10_M5457__BIN	UKB_CHIP_genes_phenome	ADD-WGR-FIRTH	2.17161	0.158151	29.8189	0.561791	0.000203648	1038	1037	1	0	386887	386730	157	0	REGENIE_BETA=0.775470;REGENIE_SE=1.336592;MAC=158.000000	BIN	Pass	Yes	Yes	Low back pain	neurological	0	0	Neurological	ICD10	Neurological	Phe10	NA
CBL	Phe10_M5457__BIN	UKB_CHIP_genes_phenome	ADD-WGR-FIRTH	0.365796	0.0108718	12.3077	0.575055	0.000152091	1038	1038	0	0	386887	386769	118	0	REGENIE_BETA=-1.005678;REGENIE_SE=1.793862;MAC=118.000000	BIN	Pass	Yes	Yes	Low back pain	neurological	0	0	Neurological	ICD10	Neurological	Phe10	NA
CALR	Phe10_M5457__BIN	UKB_CHIP_genes_phenome	ADD-WGR-FIRTH	0.364813	0.00669112	19.8903	0.621118	0.000109557	1038	1038	0	0	386887	386802	85	0	REGENIE_BETA=-1.008372;REGENIE_SE=2.040141;MAC=85.000000	BIN	Pass	Yes	Yes	Low back pain	neurological	0	0	Neurological	ICD10	Neurological	Phe10	NA
SF3B1	Phe10_M5457__BIN	UKB_CHIP_genes_phenome	ADD-WGR-FIRTH	1.73814	0.150186	20.116	0.658141	0.000297738	1038	1037	1	0	386887	386657	230	0	REGENIE_BETA=0.552818;REGENIE_SE=1.249359;MAC=231.000000	BIN	Pass	Yes	Yes	Low back pain	neurological	0	0	Neurological	ICD10	Neurological	Phe10	NA
PRPF8	Phe10_M5457__BIN	UKB_CHIP_genes_phenome	ADD-WGR-FIRTH	0.365926	0.0032062	41.7634	0.677462	7.47567e-05	1038	1038	0	0	386887	386829	58	0	REGENIE_BETA=-1.005324;REGENIE_SE=2.417057;MAC=58.000000	BIN	Pass	Yes	Yes	Low back pain	neurological	0	0	Neurological	ICD10	Neurological	Phe10	NA
TET2	Phe10_M5457__BIN	UKB_CHIP_genes_phenome	ADD-WGR-FIRTH	1.11883	0.640017	1.95586	0.69357	0.00585294	1038	1024	14	0	386887	382360	4527	0	REGENIE_BETA=0.112285;REGENIE_SE=0.284978;MAC=4541.000000	BIN	Pass	Yes	Yes	Low back pain	neurological	0	0	Neurological	ICD10	Neurological	Phe10	NA
KRAS	Phe10_M5457__BIN	UKB_CHIP_genes_phenome	ADD-WGR-FIRTH	0.36537	0.0023751	56.206	0.695158	6.44454e-05	1038	1038	0	0	386887	386837	50	0	REGENIE_BETA=-1.006846;REGENIE_SE=2.569368;MAC=50.000000	BIN	Pass	Yes	Yes	Low back pain	neurological	0	0	Neurological	ICD10	Neurological	Phe10	NA
MPL	Phe10_M5457__BIN	UKB_CHIP_genes_phenome	ADD-WGR-FIRTH	0.364451	0.000849578	156.342	0.744138	4.12451e-05	1038	1038	0	0	386887	386855	32	0	REGENIE_BETA=-1.009363;REGENIE_SE=3.092612;MAC=32.000000	BIN	Pass	Yes	Yes	Low back pain	neurological	0	0	Neurological	ICD10	Neurological	Phe10	NA
ETNK1	Phe10_M5457__BIN	UKB_CHIP_genes_phenome	ADD-WGR-FIRTH	0.363615	0.000572844	230.806	0.758646	1.93336e-05	1038	1038	0	0	386887	386872	15	0	REGENIE_BETA=-1.011659;REGENIE_SE=3.292529;MAC=15.000000	BIN	Pass	Yes	Yes	Low back pain	neurological	0	0	Neurological	ICD10	Neurological	Phe10	NA
RUNX1	Phe10_M5457__BIN	UKB_CHIP_genes_phenome	ADD-WGR-FIRTH	0.366229	0.000327441	409.611	0.779121	4.76896e-05	1038	1038	0	0	386887	386850	37	0	REGENIE_BETA=-1.004498;REGENIE_SE=3.581548;MAC=37.000000	BIN	Pass	Yes	Yes	Low back pain	neurological	0	0	Neurological	ICD10	Neurological	Phe10	NA
SUZ12	Phe10_M5457__BIN	UKB_CHIP_genes_phenome	ADD-WGR-FIRTH	0.36633	0.00028023	478.883	0.783859	4.2534e-05	1038	1038	0	0	386887	386854	33	0	REGENIE_BETA=-1.004222;REGENIE_SE=3.661128;MAC=33.000000	BIN	Pass	Yes	Yes	Low back pain	neurological	0	0	Neurological	ICD10	Neurological	Phe10	NA
NRAS	Phe10_M5457__BIN	UKB_CHIP_genes_phenome	ADD-WGR-FIRTH	0.3658	0.000238712	560.549	0.788132	3.22227e-05	1038	1038	0	0	386887	386862	25	0	REGENIE_BETA=-1.005668;REGENIE_SE=3.742204;MAC=25.000000	BIN	Pass	Yes	Yes	Low back pain	neurological	0	0	Neurological	ICD10	Neurological	Phe10	NA
SRSF2	Phe10_M5457__BIN	UKB_CHIP_genes_phenome	ADD-WGR-FIRTH	1.31122	0.142995	12.0235	0.810593	0.000407295	1038	1037	1	0	386887	386572	315	0	REGENIE_BETA=0.270957;REGENIE_SE=1.130585;MAC=316.000000	BIN	Pass	Yes	Yes	Low back pain	neurological	0	0	Neurological	ICD10	Neurological	Phe10	NA
BRAF	Phe10_M5457__BIN	UKB_CHIP_genes_phenome	ADD-WGR-FIRTH	0.366405	3.90371e-05	3439.1	0.829662	2.32004e-05	1038	1038	0	0	386887	386869	18	0	REGENIE_BETA=-1.004016;REGENIE_SE=4.666913;MAC=18.000000	BIN	Pass	Yes	Yes	Low back pain	neurological	0	0	Neurological	ICD10	Neurological	Phe10	NA
TP53	Phe10_M5457__BIN	UKB_CHIP_genes_phenome	ADD-WGR-FIRTH	0.853533	0.140309	5.19224	0.863503	0.000586454	1038	1037	1	0	386887	386433	454	0	REGENIE_BETA=-0.158371;REGENIE_SE=0.921209;MAC=455.000000	BIN	Pass	Yes	Yes	Low back pain	neurological	0	0	Neurological	ICD10	Neurological	Phe10	NA
PHF6	Phe10_M5459__BIN	UKB_CHIP_genes_phenome	ADD-WGR-FIRTH	9.35605	1.02901	85.0678	0.0471048	3.86673e-05	2457	2456	1	0	385468	385439	29	0	REGENIE_BETA=2.236024;REGENIE_SE=1.126258;MAC=30.000000	BIN	Pass	Yes	Yes	Low back pain	neurological	0	0	Neurological	ICD10	Neurological	Phe10	NA
SUZ12	Phe10_M5459__BIN	UKB_CHIP_genes_phenome	ADD-WGR-FIRTH	8.58905	0.965042	76.4441	0.0538476	4.2534e-05	2457	2456	1	0	385468	385436	32	0	REGENIE_BETA=2.150488;REGENIE_SE=1.115363;MAC=33.000000	BIN	Pass	Yes	Yes	Low back pain	neurological	0	0	Neurological	ICD10	Neurological	Phe10	NA
GNB1	Phe10_M5459__BIN	UKB_CHIP_genes_phenome	ADD-WGR-FIRTH	2.4696	0.362553	16.8221	0.355732	0.000203648	2457	2455	2	0	385468	385312	156	0	REGENIE_BETA=0.904056;REGENIE_SE=0.978916;MAC=158.000000	BIN	Pass	Yes	Yes	Low back pain	neurological	0	0	Neurological	ICD10	Neurological	Phe10	NA
CBL	Phe10_M5459__BIN	UKB_CHIP_genes_phenome	ADD-WGR-FIRTH	0.363457	0.0370732	3.56325	0.38486	0.000152091	2457	2457	0	0	385468	385350	118	0	REGENIE_BETA=-1.012095;REGENIE_SE=1.164698;MAC=118.000000	BIN	Pass	Yes	Yes	Low back pain	neurological	0	0	Neurological	ICD10	Neurological	Phe10	NA
IDH2	Phe10_M5459__BIN	UKB_CHIP_genes_phenome	ADD-WGR-FIRTH	0.363537	0.02926	4.51673	0.431221	0.000119869	2457	2457	0	0	385468	385375	93	0	REGENIE_BETA=-1.011874;REGENIE_SE=1.285565;MAC=93.000000	BIN	Pass	Yes	Yes	Low back pain	neurological	0	0	Neurological	ICD10	Neurological	Phe10	NA
CALR	Phe10_M5459__BIN	UKB_CHIP_genes_phenome	ADD-WGR-FIRTH	0.363766	0.0226593	5.8398	0.475231	0.000109557	2457	2457	0	0	385468	385383	85	0	REGENIE_BETA=-1.011245;REGENIE_SE=1.416322;MAC=85.000000	BIN	Pass	Yes	Yes	Low back pain	neurological	0	0	Neurological	ICD10	Neurological	Phe10	NA
PRPF8	Phe10_M5459__BIN	UKB_CHIP_genes_phenome	ADD-WGR-FIRTH	0.363725	0.0153628	8.61146	0.53105	7.47567e-05	2457	2457	0	0	385468	385410	58	0	REGENIE_BETA=-1.011357;REGENIE_SE=1.614545;MAC=58.000000	BIN	Pass	Yes	Yes	Low back pain	neurological	0	0	Neurological	ICD10	Neurological	Phe10	NA
ASXL1	Phe10_M5459__BIN	UKB_CHIP_genes_phenome	ADD-WGR-FIRTH	1.17356	0.699899	1.96778	0.543925	0.00284849	2457	2440	17	0	385468	383275	2193	0	REGENIE_BETA=0.160043;REGENIE_SE=0.263710;MAC=2210.000000	BIN	Pass	Yes	Yes	Low back pain	neurological	0	0	Neurological	ICD10	Neurological	Phe10	NA
KRAS	Phe10_M5459__BIN	UKB_CHIP_genes_phenome	ADD-WGR-FIRTH	0.362248	0.0111721	11.7457	0.567271	6.44454e-05	2457	2457	0	0	385468	385418	50	0	REGENIE_BETA=-1.015426;REGENIE_SE=1.774988;MAC=50.000000	BIN	Pass	Yes	Yes	Low back pain	neurological	0	0	Neurological	ICD10	Neurological	Phe10	NA
TET2	Phe10_M5459__BIN	UKB_CHIP_genes_phenome	ADD-WGR-FIRTH	1.11155	0.768621	1.60748	0.574213	0.00585294	2457	2425	32	0	385468	380959	4509	0	REGENIE_BETA=0.105755;REGENIE_SE=0.188224;MAC=4541.000000	BIN	Pass	Yes	Yes	Low back pain	neurological	0	0	Neurological	ICD10	Neurological	Phe10	NA
RUNX1	Phe10_M5459__BIN	UKB_CHIP_genes_phenome	ADD-WGR-FIRTH	0.364404	0.00639258	20.7725	0.624582	4.76896e-05	2457	2457	0	0	385468	385431	37	0	REGENIE_BETA=-1.009492;REGENIE_SE=2.062856;MAC=37.000000	BIN	Pass	Yes	Yes	Low back pain	neurological	0	0	Neurological	ICD10	Neurological	Phe10	NA
MPL	Phe10_M5459__BIN	UKB_CHIP_genes_phenome	ADD-WGR-FIRTH	0.365053	0.00374846	35.5516	0.666205	4.12451e-05	2457	2457	0	0	385468	385436	32	0	REGENIE_BETA=-1.007712;REGENIE_SE=2.336113;MAC=32.000000	BIN	Pass	Yes	Yes	Low back pain	neurological	0	0	Neurological	ICD10	Neurological	Phe10	NA
NRAS	Phe10_M5459__BIN	UKB_CHIP_genes_phenome	ADD-WGR-FIRTH	0.364805	0.00238034	55.909	0.694497	3.22227e-05	2457	2457	0	0	385468	385443	25	0	REGENIE_BETA=-1.008392;REGENIE_SE=2.567454;MAC=25.000000	BIN	Pass	Yes	Yes	Low back pain	neurological	0	0	Neurological	ICD10	Neurological	Phe10	NA
SF3B1	Phe10_M5459__BIN	UKB_CHIP_genes_phenome	ADD-WGR-FIRTH	1.31104	0.272679	6.30352	0.73534	0.000297738	2457	2455	2	0	385468	385239	229	0	REGENIE_BETA=0.270823;REGENIE_SE=0.801180;MAC=231.000000	BIN	Pass	Yes	Yes	Low back pain	neurological	0	0	Neurological	ICD10	Neurological	Phe10	NA
BRAF	Phe10_M5459__BIN	UKB_CHIP_genes_phenome	ADD-WGR-FIRTH	0.363969	0.000855189	154.906	0.743491	2.32004e-05	2457	2457	0	0	385468	385450	18	0	REGENIE_BETA=-1.010686;REGENIE_SE=3.088578;MAC=18.000000	BIN	Pass	Yes	Yes	Low back pain	neurological	0	0	Neurological	ICD10	Neurological	Phe10	NA
ETNK1	Phe10_M5459__BIN	UKB_CHIP_genes_phenome	ADD-WGR-FIRTH	0.364955	0.000371654	358.376	0.774301	1.93336e-05	2457	2457	0	0	385468	385453	15	0	REGENIE_BETA=-1.007982;REGENIE_SE=3.515149;MAC=15.000000	BIN	Pass	Yes	Yes	Low back pain	neurological	0	0	Neurological	ICD10	Neurological	Phe10	NA
PPM1D	Phe10_M5459__BIN	UKB_CHIP_genes_phenome	ADD-WGR-FIRTH	0.87952	0.349752	2.21173	0.784962	0.000934459	2457	2453	4	0	385468	384747	721	0	REGENIE_BETA=-0.128379;REGENIE_SE=0.470495;MAC=725.000000	BIN	Pass	Yes	Yes	Low back pain	neurological	0	0	Neurological	ICD10	Neurological	Phe10	NA
GNAS	Phe10_M5459__BIN	UKB_CHIP_genes_phenome	ADD-WGR-FIRTH	1.13976	0.14033	9.2572	0.902571	0.000181736	2457	2456	1	0	385468	385328	140	0	REGENIE_BETA=0.130822;REGENIE_SE=1.068683;MAC=141.000000	BIN	Pass	Yes	Yes	Low back pain	neurological	0	0	Neurological	ICD10	Neurological	Phe10	NA
JAK2	Phe10_M5459__BIN	UKB_CHIP_genes_phenome	ADD-WGR-FIRTH	1.08553	0.254099	4.63742	0.911802	0.000328672	2457	2455	2	0	385468	385215	253	0	REGENIE_BETA=0.082064;REGENIE_SE=0.740878;MAC=255.000000	BIN	Pass	Yes	Yes	Low back pain	neurological	0	0	Neurological	ICD10	Neurological	Phe10	NA
TP53	Phe10_M5459__BIN	UKB_CHIP_genes_phenome	ADD-WGR-FIRTH	1.06675	0.329649	3.45203	0.914119	0.000586454	2457	2454	3	0	385468	385016	452	0	REGENIE_BETA=0.064617;REGENIE_SE=0.599167;MAC=455.000000	BIN	Pass	Yes	Yes	Low back pain	neurological	0	0	Neurological	ICD10	Neurological	Phe10	NA
DNMT3A	Phe10_M5459__BIN	UKB_CHIP_genes_phenome	ADD-WGR-FIRTH	1.01036	0.829247	1.23104	0.918517	0.0204434	2457	2351	106	0	385468	369713	15755	0	REGENIE_BETA=0.010311;REGENIE_SE=0.100792;MAC=15861.000000	BIN	Pass	Yes	Yes	Low back pain	neurological	0	0	Neurological	ICD10	Neurological	Phe10	NA
SRSF2	Phe10_M5459__BIN	UKB_CHIP_genes_phenome	ADD-WGR-FIRTH	1.04286	0.251465	4.32491	0.953883	0.000407295	2457	2455	2	0	385468	385154	314	0	REGENIE_BETA=0.041970;REGENIE_SE=0.725738;MAC=316.000000	BIN	Pass	Yes	Yes	Low back pain	neurological	0	0	Neurological	ICD10	Neurological	Phe10	NA
NRAS	Phe10_M549__BIN	UKB_CHIP_genes_phenome	ADD-WGR-FIRTH	4.72568	1.20123	18.591	0.0262611	2.95934e-05	13158	13155	3	0	358547	358528	19	0	REGENIE_BETA=1.553013;REGENIE_SE=0.698822;MAC=22.000000	BIN	Pass	Yes	Yes	Dorsalgia, unspecified	neurological	0	0	Neurological	ICD10	Neurological	Phe10	NA
IDH2	Phe10_M549__BIN	UKB_CHIP_genes_phenome	ADD-WGR-FIRTH	0.351886	0.118027	1.04911	0.0609382	0.000122409	13158	13158	0	0	358547	358456	91	0	REGENIE_BETA=-1.044449;REGENIE_SE=0.557353;MAC=91.000000	BIN	Pass	Yes	Yes	Dorsalgia, unspecified	neurological	0	0	Neurological	ICD10	Neurological	Phe10	NA
JAK2	Phe10_M549__BIN	UKB_CHIP_genes_phenome	ADD-WGR-FIRTH	1.85247	0.943066	3.63881	0.0734876	0.000326872	13158	13144	14	0	358547	358318	229	0	REGENIE_BETA=0.616519;REGENIE_SE=0.344464;MAC=243.000000	BIN	Pass	Yes	Yes	Dorsalgia, unspecified	neurological	0	0	Neurological	ICD10	Neurological	Phe10	NA
TET2	Phe10_M549__BIN	UKB_CHIP_genes_phenome	ADD-WGR-FIRTH	0.87646	0.747513	1.02765	0.104366	0.00585949	13158	13017	141	0	358547	354332	4215	0	REGENIE_BETA=-0.131864;REGENIE_SE=0.081195;MAC=4356.000000	BIN	Pass	Yes	Yes	Dorsalgia, unspecified	neurological	0	0	Neurological	ICD10	Neurological	Phe10	NA
DNMT3A	Phe10_M549__BIN	UKB_CHIP_genes_phenome	ADD-WGR-FIRTH	0.935902	0.857975	1.02091	0.135311	0.0204248	13158	12633	525	0	358547	343888	14659	0	REGENIE_BETA=-0.066245;REGENIE_SE=0.044356;MAC=15184.000000	BIN	Pass	Yes	Yes	Dorsalgia, unspecified	neurological	0	0	Neurological	ICD10	Neurological	Phe10	NA
PRPF8	Phe10_M549__BIN	UKB_CHIP_genes_phenome	ADD-WGR-FIRTH	0.353317	0.0859606	1.45221	0.149125	7.66737e-05	13158	13158	0	0	358547	358490	57	0	REGENIE_BETA=-1.040388;REGENIE_SE=0.721175;MAC=57.000000	BIN	Pass	Yes	Yes	Dorsalgia, unspecified	neurological	0	0	Neurological	ICD10	Neurological	Phe10	NA
SRSF2	Phe10_M549__BIN	UKB_CHIP_genes_phenome	ADD-WGR-FIRTH	1.49071	0.811453	2.73856	0.198214	0.000411617	13158	13143	15	0	358547	358256	291	0	REGENIE_BETA=0.399251;REGENIE_SE=0.310301;MAC=306.000000	BIN	Pass	Yes	Yes	Dorsalgia, unspecified	neurological	0	0	Neurological	ICD10	Neurological	Phe10	NA
CALR	Phe10_M549__BIN	UKB_CHIP_genes_phenome	ADD-WGR-FIRTH	0.504008	0.155954	1.62884	0.25229	0.000108957	13158	13157	1	0	358547	358467	80	0	REGENIE_BETA=-0.685163;REGENIE_SE=0.598497;MAC=81.000000	BIN	Pass	Yes	Yes	Dorsalgia, unspecified	neurological	0	0	Neurological	ICD10	Neurological	Phe10	NA
CBL	Phe10_M549__BIN	UKB_CHIP_genes_phenome	ADD-WGR-FIRTH	0.591574	0.218145	1.60425	0.302367	0.000149312	13158	13156	2	0	358547	358438	109	0	REGENIE_BETA=-0.524969;REGENIE_SE=0.509002;MAC=111.000000	BIN	Pass	Yes	Yes	Dorsalgia, unspecified	neurological	0	0	Neurological	ICD10	Neurological	Phe10	NA
SUZ12	Phe10_M549__BIN	UKB_CHIP_genes_phenome	ADD-WGR-FIRTH	2.44668	0.356061	16.8125	0.362898	4.30449e-05	13158	13156	2	0	358547	358517	30	0	REGENIE_BETA=0.894734;REGENIE_SE=0.983379;MAC=32.000000	BIN	Pass	Yes	Yes	Dorsalgia, unspecified	neurological	0	0	Neurological	ICD10	Neurological	Phe10	NA
GNAS	Phe10_M549__BIN	UKB_CHIP_genes_phenome	ADD-WGR-FIRTH	0.671637	0.270691	1.66646	0.390626	0.000178905	13158	13155	3	0	358547	358417	130	0	REGENIE_BETA=-0.398037;REGENIE_SE=0.463651;MAC=133.000000	BIN	Pass	Yes	Yes	Dorsalgia, unspecified	neurological	0	0	Neurological	ICD10	Neurological	Phe10	NA
SF3B1	Phe10_M549__BIN	UKB_CHIP_genes_phenome	ADD-WGR-FIRTH	1.36728	0.664389	2.8138	0.395579	0.000287863	13158	13148	10	0	358547	358343	204	0	REGENIE_BETA=0.312825;REGENIE_SE=0.368227;MAC=214.000000	BIN	Pass	Yes	Yes	Dorsalgia, unspecified	neurological	0	0	Neurological	ICD10	Neurological	Phe10	NA
TP53	Phe10_M549__BIN	UKB_CHIP_genes_phenome	ADD-WGR-FIRTH	1.21561	0.736668	2.00594	0.444848	0.000585141	13158	13139	19	0	358547	358131	416	0	REGENIE_BETA=0.195247;REGENIE_SE=0.255548;MAC=435.000000	BIN	Pass	Yes	Yes	Dorsalgia, unspecified	neurological	0	0	Neurological	ICD10	Neurological	Phe10	NA
ETNK1	Phe10_M549__BIN	UKB_CHIP_genes_phenome	ADD-WGR-FIRTH	0.353003	0.0203075	6.1362	0.474783	1.88321e-05	13158	13158	0	0	358547	358533	14	0	REGENIE_BETA=-1.041278;REGENIE_SE=1.456907;MAC=14.000000	BIN	Pass	Yes	Yes	Dorsalgia, unspecified	neurological	0	0	Neurological	ICD10	Neurological	Phe10	NA
ASXL1	Phe10_M549__BIN	UKB_CHIP_genes_phenome	ADD-WGR-FIRTH	1.05684	0.839152	1.33099	0.63853	0.00283962	13158	13078	80	0	358547	356516	2031	0	REGENIE_BETA=0.055279;REGENIE_SE=0.117677;MAC=2111.000000	BIN	Pass	Yes	Yes	Dorsalgia, unspecified	neurological	0	0	Neurological	ICD10	Neurological	Phe10	NA
PPM1D	Phe10_M549__BIN	UKB_CHIP_genes_phenome	ADD-WGR-FIRTH	0.913418	0.612515	1.36214	0.656924	0.00092143	13158	13135	23	0	358547	357885	662	0	REGENIE_BETA=-0.090561;REGENIE_SE=0.203891;MAC=685.000000	BIN	Pass	Yes	Yes	Dorsalgia, unspecified	neurological	0	0	Neurological	ICD10	Neurological	Phe10	NA
BRAF	Phe10_M549__BIN	UKB_CHIP_genes_phenome	ADD-WGR-FIRTH	1.5752	0.142947	17.3579	0.710545	2.42127e-05	13158	13157	1	0	358547	358530	17	0	REGENIE_BETA=0.454382;REGENIE_SE=1.224340;MAC=18.000000	BIN	Pass	Yes	Yes	Dorsalgia, unspecified	neurological	0	0	Neurological	ICD10	Neurological	Phe10	NA
KRAS	Phe10_M549__BIN	UKB_CHIP_genes_phenome	ADD-WGR-FIRTH	1.26691	0.264619	6.06553	0.767164	6.45673e-05	13158	13156	2	0	358547	358501	46	0	REGENIE_BETA=0.236578;REGENIE_SE=0.799017;MAC=48.000000	BIN	Pass	Yes	Yes	Dorsalgia, unspecified	neurological	0	0	Neurological	ICD10	Neurological	Phe10	NA
MPL	Phe10_M549__BIN	UKB_CHIP_genes_phenome	ADD-WGR-FIRTH	0.792667	0.134744	4.66307	0.797183	4.03546e-05	13158	13157	1	0	358547	358518	29	0	REGENIE_BETA=-0.232352;REGENIE_SE=0.904112;MAC=30.000000	BIN	Pass	Yes	Yes	Dorsalgia, unspecified	neurological	0	0	Neurological	ICD10	Neurological	Phe10	NA
GNB1	Phe10_M549__BIN	UKB_CHIP_genes_phenome	ADD-WGR-FIRTH	0.908699	0.387283	2.13212	0.825851	0.000203118	13158	13153	5	0	358547	358401	146	0	REGENIE_BETA=-0.095742;REGENIE_SE=0.435139;MAC=151.000000	BIN	Pass	Yes	Yes	Dorsalgia, unspecified	neurological	0	0	Neurological	ICD10	Neurological	Phe10	NA
RUNX1	Phe10_M549__BIN	UKB_CHIP_genes_phenome	ADD-WGR-FIRTH	0.871936	0.135501	5.61082	0.885287	4.70803e-05	13158	13157	1	0	358547	358513	34	0	REGENIE_BETA=-0.137039;REGENIE_SE=0.949882;MAC=35.000000	BIN	Pass	Yes	Yes	Dorsalgia, unspecified	neurological	0	0	Neurological	ICD10	Neurological	Phe10	NA
PHF6	Phe10_M549__BIN	UKB_CHIP_genes_phenome	ADD-WGR-FIRTH	1.09719	0.136339	8.82961	0.930535	3.90094e-05	13158	13157	1	0	358547	358519	28	0	REGENIE_BETA=0.092749;REGENIE_SE=1.063980;MAC=29.000000	BIN	Pass	Yes	Yes	Dorsalgia, unspecified	neurological	0	0	Neurological	ICD10	Neurological	Phe10	NA
NRAS	Phe10_M5499__BIN	UKB_CHIP_genes_phenome	ADD-WGR-FIRTH	20.2642	3.11885	131.663	0.00162566	3.22227e-05	2029	2027	2	0	385896	385873	23	0	REGENIE_BETA=3.008855;REGENIE_SE=0.954809;MAC=25.000000	BIN	Pass	Yes	Yes	Dorsalgia, unspecified	neurological	0	0	Neurological	ICD10	Neurological	Phe10	NA
KRAS	Phe10_M5499__BIN	UKB_CHIP_genes_phenome	ADD-WGR-FIRTH	10.1696	1.80752	57.2163	0.00849831	6.44454e-05	2029	2027	2	0	385896	385848	48	0	REGENIE_BETA=2.319398;REGENIE_SE=0.881363;MAC=50.000000	BIN	Pass	Yes	Yes	Dorsalgia, unspecified	neurological	0	0	Neurological	ICD10	Neurological	Phe10	NA
JAK2	Phe10_M5499__BIN	UKB_CHIP_genes_phenome	ADD-WGR-FIRTH	3.01001	0.999527	9.06445	0.0500984	0.000328672	2029	2025	4	0	385896	385645	251	0	REGENIE_BETA=1.101943;REGENIE_SE=0.562468;MAC=255.000000	BIN	Pass	Yes	Yes	Dorsalgia, unspecified	neurological	0	0	Neurological	ICD10	Neurological	Phe10	NA
SUZ12	Phe10_M5499__BIN	UKB_CHIP_genes_phenome	ADD-WGR-FIRTH	64.5521	0.743352	5605.64	0.0672878	4.2534e-05	2029	2028	1	0	385896	385864	32	0	REGENIE_BETA=4.167472;REGENIE_SE=2.277622;MAC=33.000000	BIN	Pass	Yes	Yes	Dorsalgia, unspecified	neurological	0	0	Neurological	ICD10	Neurological	Phe10	NA
PPM1D	Phe10_M5499__BIN	UKB_CHIP_genes_phenome	ADD-WGR-FIRTH	2.36205	0.914732	6.09934	0.075761	0.000934459	2029	2021	8	0	385896	385179	717	0	REGENIE_BETA=0.859529;REGENIE_SE=0.484015;MAC=725.000000	BIN	Pass	Yes	Yes	Dorsalgia, unspecified	neurological	0	0	Neurological	ICD10	Neurological	Phe10	NA
TP53	Phe10_M5499__BIN	UKB_CHIP_genes_phenome	ADD-WGR-FIRTH	2.6271	0.765815	9.01215	0.124604	0.000586454	2029	2024	5	0	385896	385446	450	0	REGENIE_BETA=0.965879;REGENIE_SE=0.628937;MAC=455.000000	BIN	Pass	Yes	Yes	Dorsalgia, unspecified	neurological	0	0	Neurological	ICD10	Neurological	Phe10	NA
GNAS	Phe10_M5499__BIN	UKB_CHIP_genes_phenome	ADD-WGR-FIRTH	0.363858	0.0414005	3.19786	0.361938	0.000181736	2029	2029	0	0	385896	385755	141	0	REGENIE_BETA=-1.010992;REGENIE_SE=1.108935;MAC=141.000000	BIN	Pass	Yes	Yes	Dorsalgia, unspecified	neurological	0	0	Neurological	ICD10	Neurological	Phe10	NA
ASXL1	Phe10_M5499__BIN	UKB_CHIP_genes_phenome	ADD-WGR-FIRTH	1.27777	0.736087	2.21808	0.383709	0.00284849	2029	2013	16	0	385896	383702	2194	0	REGENIE_BETA=0.245119;REGENIE_SE=0.281395;MAC=2210.000000	BIN	Pass	Yes	Yes	Dorsalgia, unspecified	neurological	0	0	Neurological	ICD10	Neurological	Phe10	NA
TET2	Phe10_M5499__BIN	UKB_CHIP_genes_phenome	ADD-WGR-FIRTH	0.853175	0.577831	1.25972	0.424487	0.00585294	2029	2007	22	0	385896	381377	4519	0	REGENIE_BETA=-0.158791;REGENIE_SE=0.198822;MAC=4541.000000	BIN	Pass	Yes	Yes	Dorsalgia, unspecified	neurological	0	0	Neurological	ICD10	Neurological	Phe10	NA
IDH2	Phe10_M5499__BIN	UKB_CHIP_genes_phenome	ADD-WGR-FIRTH	0.364273	0.025615	5.18035	0.455929	0.000119869	2029	2029	0	0	385896	385803	93	0	REGENIE_BETA=-1.009853;REGENIE_SE=1.354477;MAC=93.000000	BIN	Pass	Yes	Yes	Dorsalgia, unspecified	neurological	0	0	Neurological	ICD10	Neurological	Phe10	NA
CALR	Phe10_M5499__BIN	UKB_CHIP_genes_phenome	ADD-WGR-FIRTH	0.36445	0.0202109	6.57188	0.493958	0.000109557	2029	2029	0	0	385896	385811	85	0	REGENIE_BETA=-1.009366;REGENIE_SE=1.475622;MAC=85.000000	BIN	Pass	Yes	Yes	Dorsalgia, unspecified	neurological	0	0	Neurological	ICD10	Neurological	Phe10	NA
SF3B1	Phe10_M5499__BIN	UKB_CHIP_genes_phenome	ADD-WGR-FIRTH	1.68213	0.30273	9.3468	0.552276	0.000297738	2029	2027	2	0	385896	385667	229	0	REGENIE_BETA=0.520060;REGENIE_SE=0.875002;MAC=231.000000	BIN	Pass	Yes	Yes	Dorsalgia, unspecified	neurological	0	0	Neurological	ICD10	Neurological	Phe10	NA
PRPF8	Phe10_M5499__BIN	UKB_CHIP_genes_phenome	ADD-WGR-FIRTH	0.364251	0.0125643	10.56	0.556612	7.47567e-05	2029	2029	0	0	385896	385838	58	0	REGENIE_BETA=-1.009912;REGENIE_SE=1.717882;MAC=58.000000	BIN	Pass	Yes	Yes	Dorsalgia, unspecified	neurological	0	0	Neurological	ICD10	Neurological	Phe10	NA
CBL	Phe10_M5499__BIN	UKB_CHIP_genes_phenome	ADD-WGR-FIRTH	1.73949	0.150049	20.1657	0.657914	0.000152091	2029	2028	1	0	385896	385779	117	0	REGENIE_BETA=0.553593;REGENIE_SE=1.250222;MAC=118.000000	BIN	Pass	Yes	Yes	Dorsalgia, unspecified	neurological	0	0	Neurological	ICD10	Neurological	Phe10	NA
MPL	Phe10_M5499__BIN	UKB_CHIP_genes_phenome	ADD-WGR-FIRTH	0.364187	0.00370173	35.8297	0.666162	4.12451e-05	2029	2029	0	0	385896	385864	32	0	REGENIE_BETA=-1.010088;REGENIE_SE=2.341301;MAC=32.000000	BIN	Pass	Yes	Yes	Dorsalgia, unspecified	neurological	0	0	Neurological	ICD10	Neurological	Phe10	NA
PHF6	Phe10_M5499__BIN	UKB_CHIP_genes_phenome	ADD-WGR-FIRTH	0.365231	0.00324117	41.1561	0.676064	3.86673e-05	2029	2029	0	0	385896	385866	30	0	REGENIE_BETA=-1.007225;REGENIE_SE=2.410553;MAC=30.000000	BIN	Pass	Yes	Yes	Dorsalgia, unspecified	neurological	0	0	Neurological	ICD10	Neurological	Phe10	NA
RUNX1	Phe10_M5499__BIN	UKB_CHIP_genes_phenome	ADD-WGR-FIRTH	0.364492	0.00289031	45.9654	0.682584	4.76896e-05	2029	2029	0	0	385896	385859	37	0	REGENIE_BETA=-1.009252;REGENIE_SE=2.467974;MAC=37.000000	BIN	Pass	Yes	Yes	Dorsalgia, unspecified	neurological	0	0	Neurological	ICD10	Neurological	Phe10	NA
BRAF	Phe10_M5499__BIN	UKB_CHIP_genes_phenome	ADD-WGR-FIRTH	0.363577	0.00175025	75.5252	0.71018	2.32004e-05	2029	2029	0	0	385896	385878	18	0	REGENIE_BETA=-1.011764;REGENIE_SE=2.722617;MAC=18.000000	BIN	Pass	Yes	Yes	Dorsalgia, unspecified	neurological	0	0	Neurological	ICD10	Neurological	Phe10	NA
DNMT3A	Phe10_M5499__BIN	UKB_CHIP_genes_phenome	ADD-WGR-FIRTH	0.960655	0.773733	1.19273	0.716178	0.0204434	2029	1945	84	0	385896	370119	15777	0	REGENIE_BETA=-0.040140;REGENIE_SE=0.110405;MAC=15861.000000	BIN	Pass	Yes	Yes	Dorsalgia, unspecified	neurological	0	0	Neurological	ICD10	Neurological	Phe10	NA
ETNK1	Phe10_M5499__BIN	UKB_CHIP_genes_phenome	ADD-WGR-FIRTH	0.364283	0.000503706	263.452	0.763701	1.93336e-05	2029	2029	0	0	385896	385881	15	0	REGENIE_BETA=-1.009823;REGENIE_SE=3.359089;MAC=15.000000	BIN	Pass	Yes	Yes	Dorsalgia, unspecified	neurological	0	0	Neurological	ICD10	Neurological	Phe10	NA
GNB1	Phe10_M5499__BIN	UKB_CHIP_genes_phenome	ADD-WGR-FIRTH	1.13412	0.140403	9.16095	0.906008	0.000203648	2029	2028	1	0	385896	385739	157	0	REGENIE_BETA=0.125855;REGENIE_SE=1.065884;MAC=158.000000	BIN	Pass	Yes	Yes	Dorsalgia, unspecified	neurological	0	0	Neurological	ICD10	Neurological	Phe10	NA
SRSF2	Phe10_M5499__BIN	UKB_CHIP_genes_phenome	ADD-WGR-FIRTH	1.0821	0.254576	4.59955	0.914894	0.000407295	2029	2027	2	0	385896	385582	314	0	REGENIE_BETA=0.078902;REGENIE_SE=0.738307;MAC=316.000000	BIN	Pass	Yes	Yes	Dorsalgia, unspecified	neurological	0	0	Neurological	ICD10	Neurological	Phe10	NA
TET2	Phe10_M62__BIN	UKB_CHIP_genes_phenome	ADD-WGR-FIRTH	0.436536	0.244356	0.779863	0.00511323	0.00585557	1503	1495	8	0	383515	379014	4501	0	REGENIE_BETA=-0.828884;REGENIE_SE=0.296050;MAC=4509.000000	BIN	Pass	Yes	Yes	Other disorders of muscle	musculoskeletal	0	0	MusculoSkeletal	ICD10	MusculoSkeletal	Phe10	NA
PHF6	Phe10_M62__BIN	UKB_CHIP_genes_phenome	ADD-WGR-FIRTH	11.9038	1.23429	114.804	0.0321934	3.89592e-05	1503	1502	1	0	383515	383486	29	0	REGENIE_BETA=2.476860;REGENIE_SE=1.156330;MAC=30.000000	BIN	Pass	Yes	Yes	Other disorders of muscle	musculoskeletal	0	0	MusculoSkeletal	ICD10	MusculoSkeletal	Phe10	NA
JAK2	Phe10_M62__BIN	UKB_CHIP_genes_phenome	ADD-WGR-FIRTH	2.7411	0.382824	19.6268	0.315395	0.000327257	1503	1501	2	0	383515	383265	250	0	REGENIE_BETA=1.008359;REGENIE_SE=1.004375;MAC=252.000000	BIN	Pass	Yes	Yes	Other disorders of muscle	musculoskeletal	0	0	MusculoSkeletal	ICD10	MusculoSkeletal	Phe10	NA
PPM1D	Phe10_M62__BIN	UKB_CHIP_genes_phenome	ADD-WGR-FIRTH	1.71474	0.575018	5.11349	0.333372	0.000935021	1503	1498	5	0	383515	382800	715	0	REGENIE_BETA=0.539264;REGENIE_SE=0.557469;MAC=720.000000	BIN	Pass	Yes	Yes	Other disorders of muscle	musculoskeletal	0	0	MusculoSkeletal	ICD10	MusculoSkeletal	Phe10	NA
DNMT3A	Phe10_M62__BIN	UKB_CHIP_genes_phenome	ADD-WGR-FIRTH	0.902639	0.701401	1.16161	0.426083	0.0204653	1503	1445	58	0	383515	367814	15701	0	REGENIE_BETA=-0.102432;REGENIE_SE=0.128698;MAC=15759.000000	BIN	Pass	Yes	Yes	Other disorders of muscle	musculoskeletal	0	0	MusculoSkeletal	ICD10	MusculoSkeletal	Phe10	NA
TP53	Phe10_M62__BIN	UKB_CHIP_genes_phenome	ADD-WGR-FIRTH	1.78011	0.427684	7.40916	0.42802	0.000586986	1503	1500	3	0	383515	383066	449	0	REGENIE_BETA=0.576673;REGENIE_SE=0.727587;MAC=452.000000	BIN	Pass	Yes	Yes	Other disorders of muscle	musculoskeletal	0	0	MusculoSkeletal	ICD10	MusculoSkeletal	Phe10	NA
CALR	Phe10_M62__BIN	UKB_CHIP_genes_phenome	ADD-WGR-FIRTH	0.364257	0.0174691	7.5953	0.514622	0.000110384	1503	1503	0	0	383515	383430	85	0	REGENIE_BETA=-1.009896;REGENIE_SE=1.549736;MAC=85.000000	BIN	Pass	Yes	Yes	Other disorders of muscle	musculoskeletal	0	0	MusculoSkeletal	ICD10	MusculoSkeletal	Phe10	NA
CBL	Phe10_M62__BIN	UKB_CHIP_genes_phenome	ADD-WGR-FIRTH	0.36524	0.0174086	7.6629	0.516597	0.000151941	1503	1503	0	0	383515	383398	117	0	REGENIE_BETA=-1.007199;REGENIE_SE=1.552881;MAC=117.000000	BIN	Pass	Yes	Yes	Other disorders of muscle	musculoskeletal	0	0	MusculoSkeletal	ICD10	MusculoSkeletal	Phe10	NA
IDH2	Phe10_M62__BIN	UKB_CHIP_genes_phenome	ADD-WGR-FIRTH	0.364885	0.0168494	7.90181	0.520522	0.000119475	1503	1503	0	0	383515	383423	92	0	REGENIE_BETA=-1.008174;REGENIE_SE=1.569042;MAC=92.000000	BIN	Pass	Yes	Yes	Other disorders of muscle	musculoskeletal	0	0	MusculoSkeletal	ICD10	MusculoSkeletal	Phe10	NA
GNAS	Phe10_M62__BIN	UKB_CHIP_genes_phenome	ADD-WGR-FIRTH	1.8897	0.152969	23.3444	0.619769	0.00018181	1503	1502	1	0	383515	383376	139	0	REGENIE_BETA=0.636420;REGENIE_SE=1.282645;MAC=140.000000	BIN	Pass	Yes	Yes	Other disorders of muscle	musculoskeletal	0	0	MusculoSkeletal	ICD10	MusculoSkeletal	Phe10	NA
KRAS	Phe10_M62__BIN	UKB_CHIP_genes_phenome	ADD-WGR-FIRTH	0.362747	0.00518158	25.3949	0.639927	6.4932e-05	1503	1503	0	0	383515	383465	50	0	REGENIE_BETA=-1.014049;REGENIE_SE=2.167691;MAC=50.000000	BIN	Pass	Yes	Yes	Other disorders of muscle	musculoskeletal	0	0	MusculoSkeletal	ICD10	MusculoSkeletal	Phe10	NA
PRPF8	Phe10_M62__BIN	UKB_CHIP_genes_phenome	ADD-WGR-FIRTH	0.365204	0.00482015	27.6701	0.648247	7.53212e-05	1503	1503	0	0	383515	383457	58	0	REGENIE_BETA=-1.007298;REGENIE_SE=2.208026;MAC=58.000000	BIN	Pass	Yes	Yes	Other disorders of muscle	musculoskeletal	0	0	MusculoSkeletal	ICD10	MusculoSkeletal	Phe10	NA
RUNX1	Phe10_M62__BIN	UKB_CHIP_genes_phenome	ADD-WGR-FIRTH	0.363479	0.00268701	49.1686	0.686062	4.80497e-05	1503	1503	0	0	383515	383478	37	0	REGENIE_BETA=-1.012035;REGENIE_SE=2.503766;MAC=37.000000	BIN	Pass	Yes	Yes	Other disorders of muscle	musculoskeletal	0	0	MusculoSkeletal	ICD10	MusculoSkeletal	Phe10	NA
MPL	Phe10_M62__BIN	UKB_CHIP_genes_phenome	ADD-WGR-FIRTH	0.363847	0.00192053	68.9314	0.705532	4.15565e-05	1503	1503	0	0	383515	383483	32	0	REGENIE_BETA=-1.011022;REGENIE_SE=2.675628;MAC=32.000000	BIN	Pass	Yes	Yes	Other disorders of muscle	musculoskeletal	0	0	MusculoSkeletal	ICD10	MusculoSkeletal	Phe10	NA
SUZ12	Phe10_M62__BIN	UKB_CHIP_genes_phenome	ADD-WGR-FIRTH	0.364691	0.00149576	88.9178	0.719077	4.28551e-05	1503	1503	0	0	383515	383482	33	0	REGENIE_BETA=-1.008704;REGENIE_SE=2.804346;MAC=33.000000	BIN	Pass	Yes	Yes	Other disorders of muscle	musculoskeletal	0	0	MusculoSkeletal	ICD10	MusculoSkeletal	Phe10	NA
GNB1	Phe10_M62__BIN	UKB_CHIP_genes_phenome	ADD-WGR-FIRTH	1.52393	0.14603	15.9032	0.724777	0.000203887	1503	1502	1	0	383515	383359	156	0	REGENIE_BETA=0.421290;REGENIE_SE=1.196569;MAC=157.000000	BIN	Pass	Yes	Yes	Other disorders of muscle	musculoskeletal	0	0	MusculoSkeletal	ICD10	MusculoSkeletal	Phe10	NA
NRAS	Phe10_M62__BIN	UKB_CHIP_genes_phenome	ADD-WGR-FIRTH	0.364582	0.00112038	118.638	0.732466	3.2466e-05	1503	1503	0	0	383515	383490	25	0	REGENIE_BETA=-1.009004;REGENIE_SE=2.951625;MAC=25.000000	BIN	Pass	Yes	Yes	Other disorders of muscle	musculoskeletal	0	0	MusculoSkeletal	ICD10	MusculoSkeletal	Phe10	NA
ASXL1	Phe10_M62__BIN	UKB_CHIP_genes_phenome	ADD-WGR-FIRTH	1.10519	0.591182	2.06609	0.754044	0.00284272	1503	1492	11	0	383515	381337	2178	0	REGENIE_BETA=0.100013;REGENIE_SE=0.319212;MAC=2189.000000	BIN	Pass	Yes	Yes	Other disorders of muscle	musculoskeletal	0	0	MusculoSkeletal	ICD10	MusculoSkeletal	Phe10	NA
BRAF	Phe10_M62__BIN	UKB_CHIP_genes_phenome	ADD-WGR-FIRTH	0.362971	0.000586963	224.457	0.757285	2.33755e-05	1503	1503	0	0	383515	383497	18	0	REGENIE_BETA=-1.013432;REGENIE_SE=3.279201;MAC=18.000000	BIN	Pass	Yes	Yes	Other disorders of muscle	musculoskeletal	0	0	MusculoSkeletal	ICD10	MusculoSkeletal	Phe10	NA
SRSF2	Phe10_M62__BIN	UKB_CHIP_genes_phenome	ADD-WGR-FIRTH	1.21362	0.264437	5.56985	0.803335	0.000409072	1503	1501	2	0	383515	383202	313	0	REGENIE_BETA=0.193609;REGENIE_SE=0.777443;MAC=315.000000	BIN	Pass	Yes	Yes	Other disorders of muscle	musculoskeletal	0	0	MusculoSkeletal	ICD10	MusculoSkeletal	Phe10	NA
ETNK1	Phe10_M62__BIN	UKB_CHIP_genes_phenome	ADD-WGR-FIRTH	0.366596	9.15888e-06	14673.5	0.852762	1.94796e-05	1503	1503	0	0	383515	383500	15	0	REGENIE_BETA=-1.003494;REGENIE_SE=5.406881;MAC=15.000000	BIN	Pass	Yes	Yes	Other disorders of muscle	musculoskeletal	0	0	MusculoSkeletal	ICD10	MusculoSkeletal	Phe10	NA
SF3B1	Phe10_M62__BIN	UKB_CHIP_genes_phenome	ADD-WGR-FIRTH	0.969386	0.139443	6.73904	0.974928	0.00029609	1503	1502	1	0	383515	383288	227	0	REGENIE_BETA=-0.031092;REGENIE_SE=0.989309;MAC=228.000000	BIN	Pass	Yes	Yes	Other disorders of muscle	musculoskeletal	0	0	MusculoSkeletal	ICD10	MusculoSkeletal	Phe10	NA
TET2	Phe10_M628__BIN	UKB_CHIP_genes_phenome	ADD-WGR-FIRTH	0.338399	0.144567	0.792117	0.012524	0.00585321	783	780	3	0	386697	382164	4533	0	REGENIE_BETA=-1.083529;REGENIE_SE=0.433928;MAC=4536.000000	BIN	Pass	Yes	Yes	Other specified disorders of muscle	musculoskeletal	0	0	MusculoSkeletal	ICD10	MusculoSkeletal	Phe10	NA
ASXL1	Phe10_M628__BIN	UKB_CHIP_genes_phenome	ADD-WGR-FIRTH	2.01697	1.02102	3.9844	0.0433982	0.00284015	783	773	10	0	386697	384506	2191	0	REGENIE_BETA=0.701595;REGENIE_SE=0.347349;MAC=2201.000000	BIN	Pass	Yes	Yes	Other specified disorders of muscle	musculoskeletal	0	0	MusculoSkeletal	ICD10	MusculoSkeletal	Phe10	NA
GNB1	Phe10_M628__BIN	UKB_CHIP_genes_phenome	ADD-WGR-FIRTH	7.6097	0.250306	231.347	0.244053	0.000203881	783	782	1	0	386697	386540	157	0	REGENIE_BETA=2.029424;REGENIE_SE=1.742121;MAC=158.000000	BIN	Pass	Yes	Yes	Other specified disorders of muscle	musculoskeletal	0	0	MusculoSkeletal	ICD10	MusculoSkeletal	Phe10	NA
TP53	Phe10_M628__BIN	UKB_CHIP_genes_phenome	ADD-WGR-FIRTH	2.88535	0.393243	21.1708	0.297368	0.000587127	783	781	2	0	386697	386244	453	0	REGENIE_BETA=1.059646;REGENIE_SE=1.016843;MAC=455.000000	BIN	Pass	Yes	Yes	Other specified disorders of muscle	musculoskeletal	0	0	MusculoSkeletal	ICD10	MusculoSkeletal	Phe10	NA
SRSF2	Phe10_M628__BIN	UKB_CHIP_genes_phenome	ADD-WGR-FIRTH	0.363056	0.0444141	2.96775	0.344566	0.000407763	783	783	0	0	386697	386381	316	0	REGENIE_BETA=-1.013197;REGENIE_SE=1.071959;MAC=316.000000	BIN	Pass	Yes	Yes	Other specified disorders of muscle	musculoskeletal	0	0	MusculoSkeletal	ICD10	MusculoSkeletal	Phe10	NA
PPM1D	Phe10_M628__BIN	UKB_CHIP_genes_phenome	ADD-WGR-FIRTH	1.94369	0.449161	8.41106	0.373924	0.000935532	783	780	3	0	386697	385975	722	0	REGENIE_BETA=0.664587;REGENIE_SE=0.747443;MAC=725.000000	BIN	Pass	Yes	Yes	Other specified disorders of muscle	musculoskeletal	0	0	MusculoSkeletal	ICD10	MusculoSkeletal	Phe10	NA
SF3B1	Phe10_M628__BIN	UKB_CHIP_genes_phenome	ADD-WGR-FIRTH	0.364667	0.0279617	4.75584	0.441373	0.00029679	783	783	0	0	386697	386467	230	0	REGENIE_BETA=-1.008772;REGENIE_SE=1.310303;MAC=230.000000	BIN	Pass	Yes	Yes	Other specified disorders of muscle	musculoskeletal	0	0	MusculoSkeletal	ICD10	MusculoSkeletal	Phe10	NA
JAK2	Phe10_M628__BIN	UKB_CHIP_genes_phenome	ADD-WGR-FIRTH	2.49233	0.16499	37.6491	0.509746	0.000329049	783	782	1	0	386697	386443	254	0	REGENIE_BETA=0.913220;REGENIE_SE=1.385276;MAC=255.000000	BIN	Pass	Yes	Yes	Other specified disorders of muscle	musculoskeletal	0	0	MusculoSkeletal	ICD10	MusculoSkeletal	Phe10	NA
DNMT3A	Phe10_M628__BIN	UKB_CHIP_genes_phenome	ADD-WGR-FIRTH	0.905881	0.641488	1.27925	0.574548	0.0204462	783	752	31	0	386697	370883	15814	0	REGENIE_BETA=-0.098847;REGENIE_SE=0.176084;MAC=15845.000000	BIN	Pass	Yes	Yes	Other specified disorders of muscle	musculoskeletal	0	0	MusculoSkeletal	ICD10	MusculoSkeletal	Phe10	NA
GNAS	Phe10_M628__BIN	UKB_CHIP_genes_phenome	ADD-WGR-FIRTH	0.365608	0.00900509	14.8437	0.594409	0.000180654	783	783	0	0	386697	386557	140	0	REGENIE_BETA=-1.006194;REGENIE_SE=1.889714;MAC=140.000000	BIN	Pass	Yes	Yes	Other specified disorders of muscle	musculoskeletal	0	0	MusculoSkeletal	ICD10	MusculoSkeletal	Phe10	NA
IDH2	Phe10_M628__BIN	UKB_CHIP_genes_phenome	ADD-WGR-FIRTH	0.364475	0.00693114	19.166	0.617614	0.000120006	783	783	0	0	386697	386604	93	0	REGENIE_BETA=-1.009296;REGENIE_SE=2.021688;MAC=93.000000	BIN	Pass	Yes	Yes	Other specified disorders of muscle	musculoskeletal	0	0	MusculoSkeletal	ICD10	MusculoSkeletal	Phe10	NA
CBL	Phe10_M628__BIN	UKB_CHIP_genes_phenome	ADD-WGR-FIRTH	0.366122	0.00593242	22.5953	0.632861	0.000150976	783	783	0	0	386697	386580	117	0	REGENIE_BETA=-1.004790;REGENIE_SE=2.103372;MAC=117.000000	BIN	Pass	Yes	Yes	Other specified disorders of muscle	musculoskeletal	0	0	MusculoSkeletal	ICD10	MusculoSkeletal	Phe10	NA
CALR	Phe10_M628__BIN	UKB_CHIP_genes_phenome	ADD-WGR-FIRTH	0.3652	0.00424769	31.3985	0.657581	0.000109683	783	783	0	0	386697	386612	85	0	REGENIE_BETA=-1.007310;REGENIE_SE=2.272526;MAC=85.000000	BIN	Pass	Yes	Yes	Other specified disorders of muscle	musculoskeletal	0	0	MusculoSkeletal	ICD10	MusculoSkeletal	Phe10	NA
PRPF8	Phe10_M628__BIN	UKB_CHIP_genes_phenome	ADD-WGR-FIRTH	0.366191	0.00132145	101.476	0.726281	7.48426e-05	783	783	0	0	386697	386639	58	0	REGENIE_BETA=-1.004601;REGENIE_SE=2.869656;MAC=58.000000	BIN	Pass	Yes	Yes	Other specified disorders of muscle	musculoskeletal	0	0	MusculoSkeletal	ICD10	MusculoSkeletal	Phe10	NA
KRAS	Phe10_M628__BIN	UKB_CHIP_genes_phenome	ADD-WGR-FIRTH	0.366368	0.000597236	224.745	0.759155	6.45195e-05	783	783	0	0	386697	386647	50	0	REGENIE_BETA=-1.004116;REGENIE_SE=3.275102;MAC=50.000000	BIN	Pass	Yes	Yes	Other specified disorders of muscle	musculoskeletal	0	0	MusculoSkeletal	ICD10	MusculoSkeletal	Phe10	NA
MPL	Phe10_M628__BIN	UKB_CHIP_genes_phenome	ADD-WGR-FIRTH	0.365237	0.000342929	388.996	0.777027	4.12925e-05	783	783	0	0	386697	386665	32	0	REGENIE_BETA=-1.007208;REGENIE_SE=3.556585;MAC=32.000000	BIN	Pass	Yes	Yes	Other specified disorders of muscle	musculoskeletal	0	0	MusculoSkeletal	ICD10	MusculoSkeletal	Phe10	NA
RUNX1	Phe10_M628__BIN	UKB_CHIP_genes_phenome	ADD-WGR-FIRTH	0.366224	0.00030585	438.514	0.781189	4.77444e-05	783	783	0	0	386697	386660	37	0	REGENIE_BETA=-1.004511;REGENIE_SE=3.616344;MAC=37.000000	BIN	Pass	Yes	Yes	Other specified disorders of muscle	musculoskeletal	0	0	MusculoSkeletal	ICD10	MusculoSkeletal	Phe10	NA
SUZ12	Phe10_M628__BIN	UKB_CHIP_genes_phenome	ADD-WGR-FIRTH	0.366595	0.000154697	868.744	0.800182	4.25828e-05	783	783	0	0	386697	386664	33	0	REGENIE_BETA=-1.003498;REGENIE_SE=3.964638;MAC=33.000000	BIN	Pass	Yes	Yes	Other specified disorders of muscle	musculoskeletal	0	0	MusculoSkeletal	ICD10	MusculoSkeletal	Phe10	NA
PHF6	Phe10_M628__BIN	UKB_CHIP_genes_phenome	ADD-WGR-FIRTH	0.365998	0.000145612	919.943	0.801338	3.87117e-05	783	783	0	0	386697	386667	30	0	REGENIE_BETA=-1.005127;REGENIE_SE=3.994685;MAC=30.000000	BIN	Pass	Yes	Yes	Other specified disorders of muscle	musculoskeletal	0	0	MusculoSkeletal	ICD10	MusculoSkeletal	Phe10	NA
NRAS	Phe10_M628__BIN	UKB_CHIP_genes_phenome	ADD-WGR-FIRTH	0.366933	1.11658e-05	12058.2	0.850138	3.22597e-05	783	783	0	0	386697	386672	25	0	REGENIE_BETA=-1.002577;REGENIE_SE=5.306259;MAC=25.000000	BIN	Pass	Yes	Yes	Other specified disorders of muscle	musculoskeletal	0	0	MusculoSkeletal	ICD10	MusculoSkeletal	Phe10	NA
BRAF	Phe10_M628__BIN	UKB_CHIP_genes_phenome	ADD-WGR-FIRTH	0.366976	5.77703e-06	23311.5	0.858989	2.3227e-05	783	783	0	0	386697	386679	18	0	REGENIE_BETA=-1.002459;REGENIE_SE=5.642533;MAC=18.000000	BIN	Pass	Yes	Yes	Other specified disorders of muscle	musculoskeletal	0	0	MusculoSkeletal	ICD10	MusculoSkeletal	Phe10	NA
ETNK1	Phe10_M628__BIN	UKB_CHIP_genes_phenome	ADD-WGR-FIRTH	0.366632	4.68288e-06	28704.3	0.86145	1.93558e-05	783	783	0	0	386697	386682	15	0	REGENIE_BETA=-1.003397;REGENIE_SE=5.749187;MAC=15.000000	BIN	Pass	Yes	Yes	Other specified disorders of muscle	musculoskeletal	0	0	MusculoSkeletal	ICD10	MusculoSkeletal	Phe10	NA
SRSF2	Phe10_M65__BIN	UKB_CHIP_genes_phenome	ADD-WGR-FIRTH	0.485128	0.224651	1.04762	0.0655432	0.000407423	8632	8630	2	0	371808	371500	308	0	REGENIE_BETA=-0.723343;REGENIE_SE=0.392794;MAC=310.000000	BIN	Pass	Yes	Yes	Synovitis and tenosynovitis	musculoskeletal	0	0	MusculoSkeletal	ICD10	MusculoSkeletal	Phe10	NA
SUZ12	Phe10_M65__BIN	UKB_CHIP_genes_phenome	ADD-WGR-FIRTH	10.0843	0.802269	126.758	0.0735539	4.33708e-05	8632	8630	2	0	371808	371777	31	0	REGENIE_BETA=2.310984;REGENIE_SE=1.291501;MAC=33.000000	BIN	Pass	Yes	Yes	Synovitis and tenosynovitis	musculoskeletal	0	0	MusculoSkeletal	ICD10	MusculoSkeletal	Phe10	NA
JAK2	Phe10_M65__BIN	UKB_CHIP_genes_phenome	ADD-WGR-FIRTH	0.579434	0.261857	1.28216	0.1781	0.000325938	8632	8629	3	0	371808	371563	245	0	REGENIE_BETA=-0.545704;REGENIE_SE=0.405238;MAC=248.000000	BIN	Pass	Yes	Yes	Synovitis and tenosynovitis	musculoskeletal	0	0	MusculoSkeletal	ICD10	MusculoSkeletal	Phe10	NA
SF3B1	Phe10_M65__BIN	UKB_CHIP_genes_phenome	ADD-WGR-FIRTH	0.624043	0.266835	1.45944	0.276679	0.000297024	8632	8629	3	0	371808	371585	223	0	REGENIE_BETA=-0.471536;REGENIE_SE=0.433473;MAC=226.000000	BIN	Pass	Yes	Yes	Synovitis and tenosynovitis	musculoskeletal	0	0	MusculoSkeletal	ICD10	MusculoSkeletal	Phe10	NA
MPL	Phe10_M65__BIN	UKB_CHIP_genes_phenome	ADD-WGR-FIRTH	0.354874	0.0394658	3.19101	0.355226	4.20566e-05	8632	8632	0	0	371808	371776	32	0	REGENIE_BETA=-1.035991;REGENIE_SE=1.120597;MAC=32.000000	BIN	Pass	Yes	Yes	Synovitis and tenosynovitis	musculoskeletal	0	0	MusculoSkeletal	ICD10	MusculoSkeletal	Phe10	NA
TET2	Phe10_M65__BIN	UKB_CHIP_genes_phenome	ADD-WGR-FIRTH	0.91394	0.754836	1.10658	0.35644	0.00585769	8632	8531	101	0	371808	367452	4356	0	REGENIE_BETA=-0.089990;REGENIE_SE=0.097585;MAC=4457.000000	BIN	Pass	Yes	Yes	Synovitis and tenosynovitis	musculoskeletal	0	0	MusculoSkeletal	ICD10	MusculoSkeletal	Phe10	NA
IDH2	Phe10_M65__BIN	UKB_CHIP_genes_phenome	ADD-WGR-FIRTH	0.564429	0.14867	2.14287	0.400761	0.000118284	8632	8631	1	0	371808	371719	89	0	REGENIE_BETA=-0.571941;REGENIE_SE=0.680669;MAC=90.000000	BIN	Pass	Yes	Yes	Synovitis and tenosynovitis	musculoskeletal	0	0	MusculoSkeletal	ICD10	MusculoSkeletal	Phe10	NA
GNAS	Phe10_M65__BIN	UKB_CHIP_genes_phenome	ADD-WGR-FIRTH	1.57358	0.540099	4.58464	0.406014	0.000185312	8632	8627	5	0	371808	371672	136	0	REGENIE_BETA=0.453354;REGENIE_SE=0.545600;MAC=141.000000	BIN	Pass	Yes	Yes	Synovitis and tenosynovitis	musculoskeletal	0	0	MusculoSkeletal	ICD10	MusculoSkeletal	Phe10	NA
NRAS	Phe10_M65__BIN	UKB_CHIP_genes_phenome	ADD-WGR-FIRTH	0.355557	0.0301661	4.19082	0.411332	3.28567e-05	8632	8632	0	0	371808	371783	25	0	REGENIE_BETA=-1.034069;REGENIE_SE=1.258679;MAC=25.000000	BIN	Pass	Yes	Yes	Synovitis and tenosynovitis	musculoskeletal	0	0	MusculoSkeletal	ICD10	MusculoSkeletal	Phe10	NA
TP53	Phe10_M65__BIN	UKB_CHIP_genes_phenome	ADD-WGR-FIRTH	0.782199	0.422647	1.44762	0.434136	0.000586163	8632	8624	8	0	371808	371370	438	0	REGENIE_BETA=-0.245646;REGENIE_SE=0.314072;MAC=446.000000	BIN	Pass	Yes	Yes	Synovitis and tenosynovitis	musculoskeletal	0	0	MusculoSkeletal	ICD10	MusculoSkeletal	Phe10	NA
KRAS	Phe10_M65__BIN	UKB_CHIP_genes_phenome	ADD-WGR-FIRTH	1.95913	0.319316	12.02	0.467481	6.57134e-05	8632	8630	2	0	371808	371760	48	0	REGENIE_BETA=0.672500;REGENIE_SE=0.925565;MAC=50.000000	BIN	Pass	Yes	Yes	Synovitis and tenosynovitis	musculoskeletal	0	0	MusculoSkeletal	ICD10	MusculoSkeletal	Phe10	NA
BRAF	Phe10_M65__BIN	UKB_CHIP_genes_phenome	ADD-WGR-FIRTH	0.356064	0.0191981	6.60387	0.488271	2.36568e-05	8632	8632	0	0	371808	371790	18	0	REGENIE_BETA=-1.032644;REGENIE_SE=1.489976;MAC=18.000000	BIN	Pass	Yes	Yes	Synovitis and tenosynovitis	musculoskeletal	0	0	MusculoSkeletal	ICD10	MusculoSkeletal	Phe10	NA
CBL	Phe10_M65__BIN	UKB_CHIP_genes_phenome	ADD-WGR-FIRTH	1.46489	0.456151	4.70434	0.521295	0.000149827	8632	8628	4	0	371808	371698	110	0	REGENIE_BETA=0.381777;REGENIE_SE=0.595270;MAC=114.000000	BIN	Pass	Yes	Yes	Synovitis and tenosynovitis	musculoskeletal	0	0	MusculoSkeletal	ICD10	MusculoSkeletal	Phe10	NA
ETNK1	Phe10_M65__BIN	UKB_CHIP_genes_phenome	ADD-WGR-FIRTH	0.358355	0.0115771	11.0924	0.557888	1.9714e-05	8632	8632	0	0	371808	371793	15	0	REGENIE_BETA=-1.026231;REGENIE_SE=1.751303;MAC=15.000000	BIN	Pass	Yes	Yes	Synovitis and tenosynovitis	musculoskeletal	0	0	MusculoSkeletal	ICD10	MusculoSkeletal	Phe10	NA
PHF6	Phe10_M65__BIN	UKB_CHIP_genes_phenome	ADD-WGR-FIRTH	2.01941	0.153587	26.5518	0.592877	3.9428e-05	8632	8631	1	0	371808	371779	29	0	REGENIE_BETA=0.702804;REGENIE_SE=1.314460;MAC=30.000000	BIN	Pass	Yes	Yes	Synovitis and tenosynovitis	musculoskeletal	0	0	MusculoSkeletal	ICD10	MusculoSkeletal	Phe10	NA
DNMT3A	Phe10_M65__BIN	UKB_CHIP_genes_phenome	ADD-WGR-FIRTH	1.02746	0.925834	1.14023	0.610242	0.0204421	8632	8236	396	0	371808	356650	15158	0	REGENIE_BETA=0.027085;REGENIE_SE=0.053136;MAC=15554.000000	BIN	Pass	Yes	Yes	Synovitis and tenosynovitis	musculoskeletal	0	0	MusculoSkeletal	ICD10	MusculoSkeletal	Phe10	NA
PRPF8	Phe10_M65__BIN	UKB_CHIP_genes_phenome	ADD-WGR-FIRTH	0.747047	0.138234	4.0372	0.734778	7.3599e-05	8632	8631	1	0	371808	371753	55	0	REGENIE_BETA=-0.291627;REGENIE_SE=0.860821;MAC=56.000000	BIN	Pass	Yes	Yes	Synovitis and tenosynovitis	musculoskeletal	0	0	MusculoSkeletal	ICD10	MusculoSkeletal	Phe10	NA
PPM1D	Phe10_M65__BIN	UKB_CHIP_genes_phenome	ADD-WGR-FIRTH	1.07083	0.659018	1.73998	0.782316	0.000934444	8632	8614	18	0	371808	371115	693	0	REGENIE_BETA=0.068434;REGENIE_SE=0.247677;MAC=711.000000	BIN	Pass	Yes	Yes	Synovitis and tenosynovitis	musculoskeletal	0	0	MusculoSkeletal	ICD10	MusculoSkeletal	Phe10	NA
RUNX1	Phe10_M65__BIN	UKB_CHIP_genes_phenome	ADD-WGR-FIRTH	1.18405	0.138333	10.1348	0.877434	4.86279e-05	8632	8631	1	0	371808	371772	36	0	REGENIE_BETA=0.168943;REGENIE_SE=1.095445;MAC=37.000000	BIN	Pass	Yes	Yes	Synovitis and tenosynovitis	musculoskeletal	0	0	MusculoSkeletal	ICD10	MusculoSkeletal	Phe10	NA
GNB1	Phe10_M65__BIN	UKB_CHIP_genes_phenome	ADD-WGR-FIRTH	0.969219	0.362506	2.59137	0.950318	0.000202397	8632	8628	4	0	371808	371658	150	0	REGENIE_BETA=-0.031264;REGENIE_SE=0.501770;MAC=154.000000	BIN	Pass	Yes	Yes	Synovitis and tenosynovitis	musculoskeletal	0	0	MusculoSkeletal	ICD10	MusculoSkeletal	Phe10	NA
ASXL1	Phe10_M65__BIN	UKB_CHIP_genes_phenome	ADD-WGR-FIRTH	0.994594	0.750156	1.31868	0.969954	0.00285196	8632	8582	50	0	371808	369688	2120	0	REGENIE_BETA=-0.005420;REGENIE_SE=0.143908;MAC=2170.000000	BIN	Pass	Yes	Yes	Synovitis and tenosynovitis	musculoskeletal	0	0	MusculoSkeletal	ICD10	MusculoSkeletal	Phe10	NA
CALR	Phe10_M65__BIN	UKB_CHIP_genes_phenome	ADD-WGR-FIRTH	1.00116	0.244469	4.10003	0.99871	0.000111713	8632	8630	2	0	371808	371725	83	0	REGENIE_BETA=0.001163;REGENIE_SE=0.719315;MAC=85.000000	BIN	Pass	Yes	Yes	Synovitis and tenosynovitis	musculoskeletal	0	0	MusculoSkeletal	ICD10	MusculoSkeletal	Phe10	NA
TET2	Phe10_M653__BIN	UKB_CHIP_genes_phenome	ADD-WGR-FIRTH	0.781347	0.57722	1.05766	0.110246	0.00585136	3155	3122	33	0	384618	380113	4505	0	REGENIE_BETA=-0.246736;REGENIE_SE=0.154491;MAC=4538.000000	BIN	Pass	Yes	Yes	Trigger finger	musculoskeletal	0	0	MusculoSkeletal	ICD10	MusculoSkeletal	Phe10	NA
JAK2	Phe10_M653__BIN	UKB_CHIP_genes_phenome	ADD-WGR-FIRTH	0.361745	0.0999932	1.30868	0.121165	0.000328801	3155	3155	0	0	384618	384363	255	0	REGENIE_BETA=-1.016816;REGENIE_SE=0.656051;MAC=255.000000	BIN	Pass	Yes	Yes	Trigger finger	musculoskeletal	0	0	MusculoSkeletal	ICD10	MusculoSkeletal	Phe10	NA
PHF6	Phe10_M653__BIN	UKB_CHIP_genes_phenome	ADD-WGR-FIRTH	22.7092	0.421718	1222.88	0.124678	3.86824e-05	3155	3154	1	0	384618	384589	29	0	REGENIE_BETA=3.122772;REGENIE_SE=2.033808;MAC=30.000000	BIN	Pass	Yes	Yes	Trigger finger	musculoskeletal	0	0	MusculoSkeletal	ICD10	MusculoSkeletal	Phe10	NA
GNAS	Phe10_M653__BIN	UKB_CHIP_genes_phenome	ADD-WGR-FIRTH	3.3293	0.614739	18.0308	0.162879	0.000181807	3155	3152	3	0	384618	384480	138	0	REGENIE_BETA=1.202761;REGENIE_SE=0.861913;MAC=141.000000	BIN	Pass	Yes	Yes	Trigger finger	musculoskeletal	0	0	MusculoSkeletal	ICD10	MusculoSkeletal	Phe10	NA
SRSF2	Phe10_M653__BIN	UKB_CHIP_genes_phenome	ADD-WGR-FIRTH	0.532683	0.157396	1.80278	0.311283	0.000407455	3155	3154	1	0	384618	384303	315	0	REGENIE_BETA=-0.629828;REGENIE_SE=0.622031;MAC=316.000000	BIN	Pass	Yes	Yes	Trigger finger	musculoskeletal	0	0	MusculoSkeletal	ICD10	MusculoSkeletal	Phe10	NA
CALR	Phe10_M653__BIN	UKB_CHIP_genes_phenome	ADD-WGR-FIRTH	0.361559	0.0423164	3.08923	0.35265	0.0001096	3155	3155	0	0	384618	384533	85	0	REGENIE_BETA=-1.017330;REGENIE_SE=1.094536;MAC=85.000000	BIN	Pass	Yes	Yes	Trigger finger	musculoskeletal	0	0	MusculoSkeletal	ICD10	MusculoSkeletal	Phe10	NA
CBL	Phe10_M653__BIN	UKB_CHIP_genes_phenome	ADD-WGR-FIRTH	2.36343	0.35371	15.792	0.374787	0.000152151	3155	3153	2	0	384618	384502	116	0	REGENIE_BETA=0.860113;REGENIE_SE=0.969094;MAC=118.000000	BIN	Pass	Yes	Yes	Trigger finger	musculoskeletal	0	0	MusculoSkeletal	ICD10	MusculoSkeletal	Phe10	NA
ASXL1	Phe10_M653__BIN	UKB_CHIP_genes_phenome	ADD-WGR-FIRTH	0.850661	0.546944	1.32303	0.47291	0.00284574	3155	3138	17	0	384618	382428	2190	0	REGENIE_BETA=-0.161741;REGENIE_SE=0.225344;MAC=2207.000000	BIN	Pass	Yes	Yes	Trigger finger	musculoskeletal	0	0	MusculoSkeletal	ICD10	MusculoSkeletal	Phe10	NA
KRAS	Phe10_M653__BIN	UKB_CHIP_genes_phenome	ADD-WGR-FIRTH	0.361697	0.0190462	6.86881	0.498377	6.44707e-05	3155	3155	0	0	384618	384568	50	0	REGENIE_BETA=-1.016949;REGENIE_SE=1.502038;MAC=50.000000	BIN	Pass	Yes	Yes	Trigger finger	musculoskeletal	0	0	MusculoSkeletal	ICD10	MusculoSkeletal	Phe10	NA
MPL	Phe10_M653__BIN	UKB_CHIP_genes_phenome	ADD-WGR-FIRTH	0.359356	0.013246	9.74912	0.543362	4.12613e-05	3155	3155	0	0	384618	384586	32	0	REGENIE_BETA=-1.023442;REGENIE_SE=1.684020;MAC=32.000000	BIN	Pass	Yes	Yes	Trigger finger	musculoskeletal	0	0	MusculoSkeletal	ICD10	MusculoSkeletal	Phe10	NA
SUZ12	Phe10_M653__BIN	UKB_CHIP_genes_phenome	ADD-WGR-FIRTH	0.360564	0.00959516	13.5492	0.581411	4.25507e-05	3155	3155	0	0	384618	384585	33	0	REGENIE_BETA=-1.020085;REGENIE_SE=1.850244;MAC=33.000000	BIN	Pass	Yes	Yes	Trigger finger	musculoskeletal	0	0	MusculoSkeletal	ICD10	MusculoSkeletal	Phe10	NA
RUNX1	Phe10_M653__BIN	UKB_CHIP_genes_phenome	ADD-WGR-FIRTH	0.363122	0.00982354	13.4226	0.582319	4.77083e-05	3155	3155	0	0	384618	384581	37	0	REGENIE_BETA=-1.013018;REGENIE_SE=1.841848;MAC=37.000000	BIN	Pass	Yes	Yes	Trigger finger	musculoskeletal	0	0	MusculoSkeletal	ICD10	MusculoSkeletal	Phe10	NA
PRPF8	Phe10_M653__BIN	UKB_CHIP_genes_phenome	ADD-WGR-FIRTH	2.02386	0.154415	26.5258	0.591262	7.4786e-05	3155	3154	1	0	384618	384561	57	0	REGENIE_BETA=0.705004;REGENIE_SE=1.312837;MAC=58.000000	BIN	Pass	Yes	Yes	Trigger finger	musculoskeletal	0	0	MusculoSkeletal	ICD10	MusculoSkeletal	Phe10	NA
NRAS	Phe10_M653__BIN	UKB_CHIP_genes_phenome	ADD-WGR-FIRTH	0.361825	0.0075987	17.2289	0.606019	3.22354e-05	3155	3155	0	0	384618	384593	25	0	REGENIE_BETA=-1.016596;REGENIE_SE=1.971048;MAC=25.000000	BIN	Pass	Yes	Yes	Trigger finger	musculoskeletal	0	0	MusculoSkeletal	ICD10	MusculoSkeletal	Phe10	NA
BRAF	Phe10_M653__BIN	UKB_CHIP_genes_phenome	ADD-WGR-FIRTH	0.361593	0.00380929	34.3238	0.661466	2.32095e-05	3155	3155	0	0	384618	384600	18	0	REGENIE_BETA=-1.017237;REGENIE_SE=2.323041;MAC=18.000000	BIN	Pass	Yes	Yes	Trigger finger	musculoskeletal	0	0	MusculoSkeletal	ICD10	MusculoSkeletal	Phe10	NA
GNB1	Phe10_M653__BIN	UKB_CHIP_genes_phenome	ADD-WGR-FIRTH	0.712104	0.142206	3.5659	0.679539	0.000203727	3155	3154	1	0	384618	384461	157	0	REGENIE_BETA=-0.339532;REGENIE_SE=0.821928;MAC=158.000000	BIN	Pass	Yes	Yes	Trigger finger	musculoskeletal	0	0	MusculoSkeletal	ICD10	MusculoSkeletal	Phe10	NA
ETNK1	Phe10_M653__BIN	UKB_CHIP_genes_phenome	ADD-WGR-FIRTH	0.362206	0.00278056	47.1825	0.682725	1.93412e-05	3155	3155	0	0	384618	384603	15	0	REGENIE_BETA=-1.015541;REGENIE_SE=2.484517;MAC=15.000000	BIN	Pass	Yes	Yes	Trigger finger	musculoskeletal	0	0	MusculoSkeletal	ICD10	MusculoSkeletal	Phe10	NA
TP53	Phe10_M653__BIN	UKB_CHIP_genes_phenome	ADD-WGR-FIRTH	1.16154	0.450406	2.99549	0.756703	0.000586683	3155	3150	5	0	384618	384168	450	0	REGENIE_BETA=0.149750;REGENIE_SE=0.483354;MAC=455.000000	BIN	Pass	Yes	Yes	Trigger finger	musculoskeletal	0	0	MusculoSkeletal	ICD10	MusculoSkeletal	Phe10	NA
PPM1D	Phe10_M653__BIN	UKB_CHIP_genes_phenome	ADD-WGR-FIRTH	0.916911	0.423683	1.98433	0.825698	0.000934825	3155	3149	6	0	384618	383899	719	0	REGENIE_BETA=-0.086745;REGENIE_SE=0.393897;MAC=725.000000	BIN	Pass	Yes	Yes	Trigger finger	musculoskeletal	0	0	MusculoSkeletal	ICD10	MusculoSkeletal	Phe10	NA
DNMT3A	Phe10_M653__BIN	UKB_CHIP_genes_phenome	ADD-WGR-FIRTH	0.985875	0.834758	1.16435	0.866922	0.0204437	3155	3008	147	0	384618	368910	15708	0	REGENIE_BETA=-0.014225;REGENIE_SE=0.084893;MAC=15855.000000	BIN	Pass	Yes	Yes	Trigger finger	musculoskeletal	0	0	MusculoSkeletal	ICD10	MusculoSkeletal	Phe10	NA
IDH2	Phe10_M653__BIN	UKB_CHIP_genes_phenome	ADD-WGR-FIRTH	1.19919	0.140675	10.2225	0.868051	0.000119916	3155	3154	1	0	384618	384526	92	0	REGENIE_BETA=0.181645;REGENIE_SE=1.093362;MAC=93.000000	BIN	Pass	Yes	Yes	Trigger finger	musculoskeletal	0	0	MusculoSkeletal	ICD10	MusculoSkeletal	Phe10	NA
SF3B1	Phe10_M653__BIN	UKB_CHIP_genes_phenome	ADD-WGR-FIRTH	0.981008	0.246032	3.91159	0.978323	0.000297855	3155	3153	2	0	384618	384389	229	0	REGENIE_BETA=-0.019174;REGENIE_SE=0.705686;MAC=231.000000	BIN	Pass	Yes	Yes	Trigger finger	musculoskeletal	0	0	MusculoSkeletal	ICD10	MusculoSkeletal	Phe10	NA
PRPF8	Phe10_M6534__BIN	UKB_CHIP_genes_phenome	ADD-WGR-FIRTH	102.642	0.977974	10772.6	0.0511066	7.47567e-05	1114	1113	1	0	386811	386754	57	0	REGENIE_BETA=4.631246;REGENIE_SE=2.374288;MAC=58.000000	BIN	Pass	Yes	Yes	Trigger finger, ring finger	musculoskeletal	0	0	MusculoSkeletal	ICD10	MusculoSkeletal	Phe10	NA
ASXL1	Phe10_M6534__BIN	UKB_CHIP_genes_phenome	ADD-WGR-FIRTH	0.618255	0.301453	1.26799	0.18949	0.00284849	1114	1110	4	0	386811	384605	2206	0	REGENIE_BETA=-0.480854;REGENIE_SE=0.366480;MAC=2210.000000	BIN	Pass	Yes	Yes	Trigger finger, ring finger	musculoskeletal	0	0	MusculoSkeletal	ICD10	MusculoSkeletal	Phe10	NA
TP53	Phe10_M6534__BIN	UKB_CHIP_genes_phenome	ADD-WGR-FIRTH	2.90947	0.569604	14.8613	0.199301	0.000586454	1114	1111	3	0	386811	386359	452	0	REGENIE_BETA=1.067972;REGENIE_SE=0.832049;MAC=455.000000	BIN	Pass	Yes	Yes	Trigger finger, ring finger	musculoskeletal	0	0	MusculoSkeletal	ICD10	MusculoSkeletal	Phe10	NA
IDH2	Phe10_M6534__BIN	UKB_CHIP_genes_phenome	ADD-WGR-FIRTH	5.27244	0.213665	130.104	0.309437	0.000119869	1114	1113	1	0	386811	386719	92	0	REGENIE_BETA=1.662494;REGENIE_SE=1.635664;MAC=93.000000	BIN	Pass	Yes	Yes	Trigger finger, ring finger	musculoskeletal	0	0	MusculoSkeletal	ICD10	MusculoSkeletal	Phe10	NA
SRSF2	Phe10_M6534__BIN	UKB_CHIP_genes_phenome	ADD-WGR-FIRTH	0.364218	0.0513138	2.58517	0.312452	0.000407295	1114	1114	0	0	386811	386495	316	0	REGENIE_BETA=-1.010003;REGENIE_SE=0.999913;MAC=316.000000	BIN	Pass	Yes	Yes	Trigger finger, ring finger	musculoskeletal	0	0	MusculoSkeletal	ICD10	MusculoSkeletal	Phe10	NA
JAK2	Phe10_M6534__BIN	UKB_CHIP_genes_phenome	ADD-WGR-FIRTH	0.365026	0.0405386	3.28685	0.368779	0.000328672	1114	1114	0	0	386811	386556	255	0	REGENIE_BETA=-1.007786;REGENIE_SE=1.121304;MAC=255.000000	BIN	Pass	Yes	Yes	Trigger finger, ring finger	musculoskeletal	0	0	MusculoSkeletal	ICD10	MusculoSkeletal	Phe10	NA
SF3B1	Phe10_M6534__BIN	UKB_CHIP_genes_phenome	ADD-WGR-FIRTH	0.364673	0.0362336	3.67025	0.391852	0.000297738	1114	1114	0	0	386811	386580	231	0	REGENIE_BETA=-1.008755;REGENIE_SE=1.178090;MAC=231.000000	BIN	Pass	Yes	Yes	Trigger finger, ring finger	musculoskeletal	0	0	MusculoSkeletal	ICD10	MusculoSkeletal	Phe10	NA
GNB1	Phe10_M6534__BIN	UKB_CHIP_genes_phenome	ADD-WGR-FIRTH	2.50991	0.165031	38.1726	0.507553	0.000203648	1114	1113	1	0	386811	386654	157	0	REGENIE_BETA=0.920248;REGENIE_SE=1.388735;MAC=158.000000	BIN	Pass	Yes	Yes	Trigger finger, ring finger	musculoskeletal	0	0	MusculoSkeletal	ICD10	MusculoSkeletal	Phe10	NA
GNAS	Phe10_M6534__BIN	UKB_CHIP_genes_phenome	ADD-WGR-FIRTH	2.38876	0.162454	35.1247	0.525496	0.000181736	1114	1113	1	0	386811	386671	140	0	REGENIE_BETA=0.870773;REGENIE_SE=1.371521;MAC=141.000000	BIN	Pass	Yes	Yes	Trigger finger, ring finger	musculoskeletal	0	0	MusculoSkeletal	ICD10	MusculoSkeletal	Phe10	NA
CBL	Phe10_M6534__BIN	UKB_CHIP_genes_phenome	ADD-WGR-FIRTH	0.364423	0.0150978	8.79625	0.534321	0.000152091	1114	1114	0	0	386811	386693	118	0	REGENIE_BETA=-1.009441;REGENIE_SE=1.624400;MAC=118.000000	BIN	Pass	Yes	Yes	Trigger finger, ring finger	musculoskeletal	0	0	MusculoSkeletal	ICD10	MusculoSkeletal	Phe10	NA
CALR	Phe10_M6534__BIN	UKB_CHIP_genes_phenome	ADD-WGR-FIRTH	0.365791	0.0078594	17.0246	0.607765	0.000109557	1114	1114	0	0	386811	386726	85	0	REGENIE_BETA=-1.005693;REGENIE_SE=1.959400;MAC=85.000000	BIN	Pass	Yes	Yes	Trigger finger, ring finger	musculoskeletal	0	0	MusculoSkeletal	ICD10	MusculoSkeletal	Phe10	NA
KRAS	Phe10_M6534__BIN	UKB_CHIP_genes_phenome	ADD-WGR-FIRTH	0.364943	0.00281567	47.3008	0.684642	6.44454e-05	1114	1114	0	0	386811	386761	50	0	REGENIE_BETA=-1.008014;REGENIE_SE=2.481955;MAC=50.000000	BIN	Pass	Yes	Yes	Trigger finger, ring finger	musculoskeletal	0	0	MusculoSkeletal	ICD10	MusculoSkeletal	Phe10	NA
MPL	Phe10_M6534__BIN	UKB_CHIP_genes_phenome	ADD-WGR-FIRTH	0.364289	0.00155758	85.2002	0.716729	4.12451e-05	1114	1114	0	0	386811	386779	32	0	REGENIE_BETA=-1.009808;REGENIE_SE=2.783119;MAC=32.000000	BIN	Pass	Yes	Yes	Trigger finger, ring finger	musculoskeletal	0	0	MusculoSkeletal	ICD10	MusculoSkeletal	Phe10	NA
PHF6	Phe10_M6534__BIN	UKB_CHIP_genes_phenome	ADD-WGR-FIRTH	0.364027	0.00131958	100.423	0.72452	3.86673e-05	1114	1114	0	0	386811	386781	30	0	REGENIE_BETA=-1.010527;REGENIE_SE=2.867356;MAC=30.000000	BIN	Pass	Yes	Yes	Trigger finger, ring finger	musculoskeletal	0	0	MusculoSkeletal	ICD10	MusculoSkeletal	Phe10	NA
RUNX1	Phe10_M6534__BIN	UKB_CHIP_genes_phenome	ADD-WGR-FIRTH	0.365768	0.00113829	117.533	0.732735	4.76896e-05	1114	1114	0	0	386811	386774	37	0	REGENIE_BETA=-1.005755;REGENIE_SE=2.945195;MAC=37.000000	BIN	Pass	Yes	Yes	Trigger finger, ring finger	musculoskeletal	0	0	MusculoSkeletal	ICD10	MusculoSkeletal	Phe10	NA
SUZ12	Phe10_M6534__BIN	UKB_CHIP_genes_phenome	ADD-WGR-FIRTH	0.365648	0.000819638	163.119	0.746521	4.2534e-05	1114	1114	0	0	386811	386778	33	0	REGENIE_BETA=-1.006084;REGENIE_SE=3.112590;MAC=33.000000	BIN	Pass	Yes	Yes	Trigger finger, ring finger	musculoskeletal	0	0	MusculoSkeletal	ICD10	MusculoSkeletal	Phe10	NA
ETNK1	Phe10_M6534__BIN	UKB_CHIP_genes_phenome	ADD-WGR-FIRTH	0.36289	0.000586156	224.666	0.757275	1.93336e-05	1114	1114	0	0	386811	386796	15	0	REGENIE_BETA=-1.013655;REGENIE_SE=3.279789;MAC=15.000000	BIN	Pass	Yes	Yes	Trigger finger, ring finger	musculoskeletal	0	0	MusculoSkeletal	ICD10	MusculoSkeletal	Phe10	NA
PPM1D	Phe10_M6534__BIN	UKB_CHIP_genes_phenome	ADD-WGR-FIRTH	1.19041	0.347149	4.08207	0.781607	0.000934459	1114	1111	3	0	386811	386089	722	0	REGENIE_BETA=0.174302;REGENIE_SE=0.628737;MAC=725.000000	BIN	Pass	Yes	Yes	Trigger finger, ring finger	musculoskeletal	0	0	MusculoSkeletal	ICD10	MusculoSkeletal	Phe10	NA
NRAS	Phe10_M6534__BIN	UKB_CHIP_genes_phenome	ADD-WGR-FIRTH	0.365618	0.000219944	607.775	0.790301	3.22227e-05	1114	1114	0	0	386811	386786	25	0	REGENIE_BETA=-1.006167;REGENIE_SE=3.783729;MAC=25.000000	BIN	Pass	Yes	Yes	Trigger finger, ring finger	musculoskeletal	0	0	MusculoSkeletal	ICD10	MusculoSkeletal	Phe10	NA
TET2	Phe10_M6534__BIN	UKB_CHIP_genes_phenome	ADD-WGR-FIRTH	0.941877	0.572753	1.54889	0.813476	0.00585294	1114	1099	15	0	386811	382285	4526	0	REGENIE_BETA=-0.059881;REGENIE_SE=0.253791;MAC=4541.000000	BIN	Pass	Yes	Yes	Trigger finger, ring finger	musculoskeletal	0	0	MusculoSkeletal	ICD10	MusculoSkeletal	Phe10	NA
BRAF	Phe10_M6534__BIN	UKB_CHIP_genes_phenome	ADD-WGR-FIRTH	0.366659	1.16762e-05	11513.9	0.849378	2.32004e-05	1114	1114	0	0	386811	386793	18	0	REGENIE_BETA=-1.003323;REGENIE_SE=5.283075;MAC=18.000000	BIN	Pass	Yes	Yes	Trigger finger, ring finger	musculoskeletal	0	0	MusculoSkeletal	ICD10	MusculoSkeletal	Phe10	NA
DNMT3A	Phe10_M6534__BIN	UKB_CHIP_genes_phenome	ADD-WGR-FIRTH	1.02523	0.778033	1.35096	0.859514	0.0204434	1114	1059	55	0	386811	371005	15806	0	REGENIE_BETA=0.024915;REGENIE_SE=0.140768;MAC=15861.000000	BIN	Pass	Yes	Yes	Trigger finger, ring finger	musculoskeletal	0	0	MusculoSkeletal	ICD10	MusculoSkeletal	Phe10	NA
KRAS	Phe10_M659__BIN	UKB_CHIP_genes_phenome	ADD-WGR-FIRTH	7.70875	1.44641	41.0845	0.0167439	6.44759e-05	2614	2612	2	0	385128	385080	48	0	REGENIE_BETA=2.042356;REGENIE_SE=0.853727;MAC=50.000000	BIN	Pass	Yes	Yes	Synovitis and tenosynovitis, unspecified	musculoskeletal	0	0	MusculoSkeletal	ICD10	MusculoSkeletal	Phe10	NA
SUZ12	Phe10_M659__BIN	UKB_CHIP_genes_phenome	ADD-WGR-FIRTH	50.7434	0.651929	3949.66	0.0771602	4.25541e-05	2614	2613	1	0	385128	385096	32	0	REGENIE_BETA=3.926782;REGENIE_SE=2.221777;MAC=33.000000	BIN	Pass	Yes	Yes	Synovitis and tenosynovitis, unspecified	musculoskeletal	0	0	MusculoSkeletal	ICD10	MusculoSkeletal	Phe10	NA
RUNX1	Phe10_M659__BIN	UKB_CHIP_genes_phenome	ADD-WGR-FIRTH	21.1952	0.406822	1104.25	0.130012	4.77121e-05	2614	2613	1	0	385128	385092	36	0	REGENIE_BETA=3.053773;REGENIE_SE=2.016951;MAC=37.000000	BIN	Pass	Yes	Yes	Synovitis and tenosynovitis, unspecified	musculoskeletal	0	0	MusculoSkeletal	ICD10	MusculoSkeletal	Phe10	NA
DNMT3A	Phe10_M659__BIN	UKB_CHIP_genes_phenome	ADD-WGR-FIRTH	1.11508	0.919368	1.35246	0.268632	0.0204414	2614	2493	121	0	385128	369397	15731	0	REGENIE_BETA=0.108930;REGENIE_SE=0.098471;MAC=15852.000000	BIN	Pass	Yes	Yes	Synovitis and tenosynovitis, unspecified	musculoskeletal	0	0	MusculoSkeletal	ICD10	MusculoSkeletal	Phe10	NA
IDH2	Phe10_M659__BIN	UKB_CHIP_genes_phenome	ADD-WGR-FIRTH	0.363476	0.0332952	3.96799	0.40663	0.000119925	2614	2614	0	0	385128	385035	93	0	REGENIE_BETA=-1.012041;REGENIE_SE=1.219563;MAC=93.000000	BIN	Pass	Yes	Yes	Synovitis and tenosynovitis, unspecified	musculoskeletal	0	0	MusculoSkeletal	ICD10	MusculoSkeletal	Phe10	NA
TET2	Phe10_M659__BIN	UKB_CHIP_genes_phenome	ADD-WGR-FIRTH	1.14362	0.803987	1.62671	0.455406	0.00585183	2614	2578	36	0	385128	380626	4502	0	REGENIE_BETA=0.134196;REGENIE_SE=0.179782;MAC=4538.000000	BIN	Pass	Yes	Yes	Synovitis and tenosynovitis, unspecified	musculoskeletal	0	0	MusculoSkeletal	ICD10	MusculoSkeletal	Phe10	NA
SRSF2	Phe10_M659__BIN	UKB_CHIP_genes_phenome	ADD-WGR-FIRTH	0.593865	0.150354	2.34563	0.457166	0.000407487	2614	2613	1	0	385128	384813	315	0	REGENIE_BETA=-0.521104;REGENIE_SE=0.700860;MAC=316.000000	BIN	Pass	Yes	Yes	Synovitis and tenosynovitis, unspecified	musculoskeletal	0	0	MusculoSkeletal	ICD10	MusculoSkeletal	Phe10	NA
PRPF8	Phe10_M659__BIN	UKB_CHIP_genes_phenome	ADD-WGR-FIRTH	0.362019	0.0198593	6.5993	0.492721	7.4792e-05	2614	2614	0	0	385128	385070	58	0	REGENIE_BETA=-1.016059;REGENIE_SE=1.481161;MAC=58.000000	BIN	Pass	Yes	Yes	Synovitis and tenosynovitis, unspecified	musculoskeletal	0	0	MusculoSkeletal	ICD10	MusculoSkeletal	Phe10	NA
TP53	Phe10_M659__BIN	UKB_CHIP_genes_phenome	ADD-WGR-FIRTH	0.688956	0.227242	2.08879	0.5103	0.00058673	2614	2612	2	0	385128	384675	453	0	REGENIE_BETA=-0.372578;REGENIE_SE=0.565910;MAC=455.000000	BIN	Pass	Yes	Yes	Synovitis and tenosynovitis, unspecified	musculoskeletal	0	0	MusculoSkeletal	ICD10	MusculoSkeletal	Phe10	NA
ASXL1	Phe10_M659__BIN	UKB_CHIP_genes_phenome	ADD-WGR-FIRTH	0.865194	0.520077	1.43933	0.577116	0.00284854	2614	2601	13	0	385128	382932	2196	0	REGENIE_BETA=-0.144802;REGENIE_SE=0.259687;MAC=2209.000000	BIN	Pass	Yes	Yes	Synovitis and tenosynovitis, unspecified	musculoskeletal	0	0	MusculoSkeletal	ICD10	MusculoSkeletal	Phe10	NA
JAK2	Phe10_M659__BIN	UKB_CHIP_genes_phenome	ADD-WGR-FIRTH	0.65827	0.145432	2.97954	0.587286	0.000328827	2614	2613	1	0	385128	384874	254	0	REGENIE_BETA=-0.418139;REGENIE_SE=0.770376;MAC=255.000000	BIN	Pass	Yes	Yes	Synovitis and tenosynovitis, unspecified	musculoskeletal	0	0	MusculoSkeletal	ICD10	MusculoSkeletal	Phe10	NA
SF3B1	Phe10_M659__BIN	UKB_CHIP_genes_phenome	ADD-WGR-FIRTH	0.658887	0.144823	2.99767	0.589387	0.000297878	2614	2613	1	0	385128	384898	230	0	REGENIE_BETA=-0.417203;REGENIE_SE=0.772992;MAC=231.000000	BIN	Pass	Yes	Yes	Synovitis and tenosynovitis, unspecified	musculoskeletal	0	0	MusculoSkeletal	ICD10	MusculoSkeletal	Phe10	NA
MPL	Phe10_M659__BIN	UKB_CHIP_genes_phenome	ADD-WGR-FIRTH	0.361348	0.00880602	14.8276	0.591186	4.12646e-05	2614	2614	0	0	385128	385096	32	0	REGENIE_BETA=-1.017914;REGENIE_SE=1.895140;MAC=32.000000	BIN	Pass	Yes	Yes	Synovitis and tenosynovitis, unspecified	musculoskeletal	0	0	MusculoSkeletal	ICD10	MusculoSkeletal	Phe10	NA
CALR	Phe10_M659__BIN	UKB_CHIP_genes_phenome	ADD-WGR-FIRTH	1.96926	0.154133	25.16	0.602125	0.000109609	2614	2613	1	0	385128	385044	84	0	REGENIE_BETA=0.677657;REGENIE_SE=1.299819;MAC=85.000000	BIN	Pass	Yes	Yes	Synovitis and tenosynovitis, unspecified	musculoskeletal	0	0	MusculoSkeletal	ICD10	MusculoSkeletal	Phe10	NA
PHF6	Phe10_M659__BIN	UKB_CHIP_genes_phenome	ADD-WGR-FIRTH	0.365401	0.00264189	50.5388	0.688946	3.86855e-05	2614	2614	0	0	385128	385098	30	0	REGENIE_BETA=-1.006760;REGENIE_SE=2.515098;MAC=30.000000	BIN	Pass	Yes	Yes	Synovitis and tenosynovitis, unspecified	musculoskeletal	0	0	MusculoSkeletal	ICD10	MusculoSkeletal	Phe10	NA
NRAS	Phe10_M659__BIN	UKB_CHIP_genes_phenome	ADD-WGR-FIRTH	0.364697	0.00244421	54.416	0.69286	3.22379e-05	2614	2614	0	0	385128	385103	25	0	REGENIE_BETA=-1.008688;REGENIE_SE=2.553795;MAC=25.000000	BIN	Pass	Yes	Yes	Synovitis and tenosynovitis, unspecified	musculoskeletal	0	0	MusculoSkeletal	ICD10	MusculoSkeletal	Phe10	NA
PPM1D	Phe10_M659__BIN	UKB_CHIP_genes_phenome	ADD-WGR-FIRTH	1.17868	0.494296	2.81062	0.710809	0.0009349	2614	2608	6	0	385128	384409	719	0	REGENIE_BETA=0.164393;REGENIE_SE=0.443382;MAC=725.000000	BIN	Pass	Yes	Yes	Synovitis and tenosynovitis, unspecified	musculoskeletal	0	0	MusculoSkeletal	ICD10	MusculoSkeletal	Phe10	NA
BRAF	Phe10_M659__BIN	UKB_CHIP_genes_phenome	ADD-WGR-FIRTH	0.363076	0.00126049	104.582	0.725857	2.32113e-05	2614	2614	0	0	385128	385110	18	0	REGENIE_BETA=-1.013142;REGENIE_SE=2.889396;MAC=18.000000	BIN	Pass	Yes	Yes	Synovitis and tenosynovitis, unspecified	musculoskeletal	0	0	MusculoSkeletal	ICD10	MusculoSkeletal	Phe10	NA
ETNK1	Phe10_M659__BIN	UKB_CHIP_genes_phenome	ADD-WGR-FIRTH	0.363759	0.000741011	178.568	0.749061	1.93428e-05	2614	2614	0	0	385128	385113	15	0	REGENIE_BETA=-1.011263;REGENIE_SE=3.161401;MAC=15.000000	BIN	Pass	Yes	Yes	Synovitis and tenosynovitis, unspecified	musculoskeletal	0	0	MusculoSkeletal	ICD10	MusculoSkeletal	Phe10	NA
CBL	Phe10_M659__BIN	UKB_CHIP_genes_phenome	ADD-WGR-FIRTH	1.17689	0.140565	9.85369	0.880582	0.000152163	2614	2613	1	0	385128	385011	117	0	REGENIE_BETA=0.162879;REGENIE_SE=1.084187;MAC=118.000000	BIN	Pass	Yes	Yes	Synovitis and tenosynovitis, unspecified	musculoskeletal	0	0	MusculoSkeletal	ICD10	MusculoSkeletal	Phe10	NA
GNB1	Phe10_M659__BIN	UKB_CHIP_genes_phenome	ADD-WGR-FIRTH	0.891402	0.139209	5.70794	0.903417	0.000203744	2614	2613	1	0	385128	384971	157	0	REGENIE_BETA=-0.114960;REGENIE_SE=0.947373;MAC=158.000000	BIN	Pass	Yes	Yes	Synovitis and tenosynovitis, unspecified	musculoskeletal	0	0	MusculoSkeletal	ICD10	MusculoSkeletal	Phe10	NA
GNAS	Phe10_M659__BIN	UKB_CHIP_genes_phenome	ADD-WGR-FIRTH	1.08797	0.139851	8.4638	0.935802	0.000181822	2614	2613	1	0	385128	384988	140	0	REGENIE_BETA=0.084309;REGENIE_SE=1.046698;MAC=141.000000	BIN	Pass	Yes	Yes	Synovitis and tenosynovitis, unspecified	musculoskeletal	0	0	MusculoSkeletal	ICD10	MusculoSkeletal	Phe10	NA
TET2	Phe10_M6596__BIN	UKB_CHIP_genes_phenome	ADD-WGR-FIRTH	1.80622	1.11685	2.92112	0.0159295	0.00585294	944	924	20	0	386981	382460	4521	0	REGENIE_BETA=0.591238;REGENIE_SE=0.245274;MAC=4541.000000	BIN	Pass	Yes	Yes	Synovitis and tenosynovitis, unspecified	musculoskeletal	0	0	MusculoSkeletal	ICD10	MusculoSkeletal	Phe10	NA
GNAS	Phe10_M6596__BIN	UKB_CHIP_genes_phenome	ADD-WGR-FIRTH	5.57547	0.219159	141.842	0.298028	0.000181736	944	943	1	0	386981	386841	140	0	REGENIE_BETA=1.718377;REGENIE_SE=1.651221;MAC=141.000000	BIN	Pass	Yes	Yes	Synovitis and tenosynovitis, unspecified	musculoskeletal	0	0	MusculoSkeletal	ICD10	MusculoSkeletal	Phe10	NA
SRSF2	Phe10_M6596__BIN	UKB_CHIP_genes_phenome	ADD-WGR-FIRTH	0.36504	0.0427947	3.1138	0.356831	0.000407295	944	944	0	0	386981	386665	316	0	REGENIE_BETA=-1.007749;REGENIE_SE=1.093690;MAC=316.000000	BIN	Pass	Yes	Yes	Synovitis and tenosynovitis, unspecified	musculoskeletal	0	0	MusculoSkeletal	ICD10	MusculoSkeletal	Phe10	NA
TP53	Phe10_M6596__BIN	UKB_CHIP_genes_phenome	ADD-WGR-FIRTH	2.21898	0.344726	14.2834	0.401493	0.000586454	944	942	2	0	386981	386528	453	0	REGENIE_BETA=0.797046;REGENIE_SE=0.950043;MAC=455.000000	BIN	Pass	Yes	Yes	Synovitis and tenosynovitis, unspecified	musculoskeletal	0	0	MusculoSkeletal	ICD10	MusculoSkeletal	Phe10	NA
JAK2	Phe10_M6596__BIN	UKB_CHIP_genes_phenome	ADD-WGR-FIRTH	0.364795	0.0314433	4.23224	0.420046	0.000328672	944	944	0	0	386981	386726	255	0	REGENIE_BETA=-1.008419;REGENIE_SE=1.250610;MAC=255.000000	BIN	Pass	Yes	Yes	Synovitis and tenosynovitis, unspecified	musculoskeletal	0	0	MusculoSkeletal	ICD10	MusculoSkeletal	Phe10	NA
SF3B1	Phe10_M6596__BIN	UKB_CHIP_genes_phenome	ADD-WGR-FIRTH	0.365472	0.0269821	4.9503	0.449031	0.000297738	944	944	0	0	386981	386750	231	0	REGENIE_BETA=-1.006566;REGENIE_SE=1.329624;MAC=231.000000	BIN	Pass	Yes	Yes	Synovitis and tenosynovitis, unspecified	musculoskeletal	0	0	MusculoSkeletal	ICD10	MusculoSkeletal	Phe10	NA
ASXL1	Phe10_M6596__BIN	UKB_CHIP_genes_phenome	ADD-WGR-FIRTH	0.757119	0.326512	1.75562	0.516734	0.00284849	944	940	4	0	386981	384775	2206	0	REGENIE_BETA=-0.278234;REGENIE_SE=0.429117;MAC=2210.000000	BIN	Pass	Yes	Yes	Synovitis and tenosynovitis, unspecified	musculoskeletal	0	0	MusculoSkeletal	ICD10	MusculoSkeletal	Phe10	NA
CBL	Phe10_M6596__BIN	UKB_CHIP_genes_phenome	ADD-WGR-FIRTH	0.364339	0.0138225	9.60337	0.545283	0.000152091	944	944	0	0	386981	386863	118	0	REGENIE_BETA=-1.009671;REGENIE_SE=1.669309;MAC=118.000000	BIN	Pass	Yes	Yes	Synovitis and tenosynovitis, unspecified	musculoskeletal	0	0	MusculoSkeletal	ICD10	MusculoSkeletal	Phe10	NA
GNB1	Phe10_M6596__BIN	UKB_CHIP_genes_phenome	ADD-WGR-FIRTH	0.365918	0.0133932	9.99727	0.551361	0.000203648	944	944	0	0	386981	386823	158	0	REGENIE_BETA=-1.005347;REGENIE_SE=1.687612;MAC=158.000000	BIN	Pass	Yes	Yes	Synovitis and tenosynovitis, unspecified	musculoskeletal	0	0	MusculoSkeletal	ICD10	MusculoSkeletal	Phe10	NA
PPM1D	Phe10_M6596__BIN	UKB_CHIP_genes_phenome	ADD-WGR-FIRTH	0.655915	0.146282	2.94106	0.581729	0.000934459	944	943	1	0	386981	386257	724	0	REGENIE_BETA=-0.421724;REGENIE_SE=0.765572;MAC=725.000000	BIN	Pass	Yes	Yes	Synovitis and tenosynovitis, unspecified	musculoskeletal	0	0	MusculoSkeletal	ICD10	MusculoSkeletal	Phe10	NA
CALR	Phe10_M6596__BIN	UKB_CHIP_genes_phenome	ADD-WGR-FIRTH	0.364487	0.0067328	19.7319	0.620188	0.000109557	944	944	0	0	386981	386896	85	0	REGENIE_BETA=-1.009264;REGENIE_SE=2.036517;MAC=85.000000	BIN	Pass	Yes	Yes	Synovitis and tenosynovitis, unspecified	musculoskeletal	0	0	MusculoSkeletal	ICD10	MusculoSkeletal	Phe10	NA
IDH2	Phe10_M6596__BIN	UKB_CHIP_genes_phenome	ADD-WGR-FIRTH	0.36615	0.00464708	28.8494	0.652027	0.000119869	944	944	0	0	386981	386888	93	0	REGENIE_BETA=-1.004713;REGENIE_SE=2.228002;MAC=93.000000	BIN	Pass	Yes	Yes	Synovitis and tenosynovitis, unspecified	musculoskeletal	0	0	MusculoSkeletal	ICD10	MusculoSkeletal	Phe10	NA
PRPF8	Phe10_M6596__BIN	UKB_CHIP_genes_phenome	ADD-WGR-FIRTH	0.366219	0.00245228	54.6904	0.694114	7.47567e-05	944	944	0	0	386981	386923	58	0	REGENIE_BETA=-1.004525;REGENIE_SE=2.554237;MAC=58.000000	BIN	Pass	Yes	Yes	Synovitis and tenosynovitis, unspecified	musculoskeletal	0	0	MusculoSkeletal	ICD10	MusculoSkeletal	Phe10	NA
DNMT3A	Phe10_M6596__BIN	UKB_CHIP_genes_phenome	ADD-WGR-FIRTH	1.05751	0.765607	1.46072	0.734369	0.0204434	944	903	41	0	386981	371161	15820	0	REGENIE_BETA=0.055921;REGENIE_SE=0.164803;MAC=15861.000000	BIN	Pass	Yes	Yes	Synovitis and tenosynovitis, unspecified	musculoskeletal	0	0	MusculoSkeletal	ICD10	MusculoSkeletal	Phe10	NA
KRAS	Phe10_M6596__BIN	UKB_CHIP_genes_phenome	ADD-WGR-FIRTH	0.366216	0.00104472	128.373	0.736862	6.44454e-05	944	944	0	0	386981	386931	50	0	REGENIE_BETA=-1.004533;REGENIE_SE=2.989581;MAC=50.000000	BIN	Pass	Yes	Yes	Synovitis and tenosynovitis, unspecified	musculoskeletal	0	0	MusculoSkeletal	ICD10	MusculoSkeletal	Phe10	NA
PHF6	Phe10_M6596__BIN	UKB_CHIP_genes_phenome	ADD-WGR-FIRTH	0.365628	0.000358711	372.679	0.775883	3.86673e-05	944	944	0	0	386981	386951	30	0	REGENIE_BETA=-1.006138;REGENIE_SE=3.534175;MAC=30.000000	BIN	Pass	Yes	Yes	Synovitis and tenosynovitis, unspecified	musculoskeletal	0	0	MusculoSkeletal	ICD10	MusculoSkeletal	Phe10	NA
MPL	Phe10_M6596__BIN	UKB_CHIP_genes_phenome	ADD-WGR-FIRTH	0.365316	0.000301908	442.041	0.780978	4.12451e-05	944	944	0	0	386981	386949	32	0	REGENIE_BETA=-1.006992;REGENIE_SE=3.621696;MAC=32.000000	BIN	Pass	Yes	Yes	Synovitis and tenosynovitis, unspecified	musculoskeletal	0	0	MusculoSkeletal	ICD10	MusculoSkeletal	Phe10	NA
RUNX1	Phe10_M6596__BIN	UKB_CHIP_genes_phenome	ADD-WGR-FIRTH	0.366408	0.000205652	652.822	0.792635	4.76896e-05	944	944	0	0	386981	386944	37	0	REGENIE_BETA=-1.004009;REGENIE_SE=3.819108;MAC=37.000000	BIN	Pass	Yes	Yes	Synovitis and tenosynovitis, unspecified	musculoskeletal	0	0	MusculoSkeletal	ICD10	MusculoSkeletal	Phe10	NA
SUZ12	Phe10_M6596__BIN	UKB_CHIP_genes_phenome	ADD-WGR-FIRTH	0.366839	6.00389e-05	2241.4	0.821619	4.2534e-05	944	944	0	0	386981	386948	33	0	REGENIE_BETA=-1.002831;REGENIE_SE=4.447881;MAC=33.000000	BIN	Pass	Yes	Yes	Synovitis and tenosynovitis, unspecified	musculoskeletal	0	0	MusculoSkeletal	ICD10	MusculoSkeletal	Phe10	NA
NRAS	Phe10_M6596__BIN	UKB_CHIP_genes_phenome	ADD-WGR-FIRTH	0.366638	5.8811e-05	2285.68	0.821927	3.22227e-05	944	944	0	0	386981	386956	25	0	REGENIE_BETA=-1.003381;REGENIE_SE=4.458144;MAC=25.000000	BIN	Pass	Yes	Yes	Synovitis and tenosynovitis, unspecified	musculoskeletal	0	0	MusculoSkeletal	ICD10	MusculoSkeletal	Phe10	NA
ETNK1	Phe10_M6596__BIN	UKB_CHIP_genes_phenome	ADD-WGR-FIRTH	0.366422	8.3604e-06	16059.6	0.853929	1.93336e-05	944	944	0	0	386981	386966	15	0	REGENIE_BETA=-1.003971;REGENIE_SE=5.453178;MAC=15.000000	BIN	Pass	Yes	Yes	Synovitis and tenosynovitis, unspecified	musculoskeletal	0	0	MusculoSkeletal	ICD10	MusculoSkeletal	Phe10	NA
BRAF	Phe10_M6596__BIN	UKB_CHIP_genes_phenome	ADD-WGR-FIRTH	0.367137	1.17436e-06	114778	0.87665	2.32004e-05	944	944	0	0	386981	386963	18	0	REGENIE_BETA=-1.002020;REGENIE_SE=6.455614;MAC=18.000000	BIN	Pass	Yes	Yes	Synovitis and tenosynovitis, unspecified	musculoskeletal	0	0	MusculoSkeletal	ICD10	MusculoSkeletal	Phe10	NA
PHF6	Phe10_M66__BIN	UKB_CHIP_genes_phenome	ADD-WGR-FIRTH	24.1174	2.09617	277.481	0.0106559	3.88038e-05	802	801	1	0	385758	385729	29	0	REGENIE_BETA=3.182932;REGENIE_SE=1.246359;MAC=30.000000	BIN	Pass	Yes	Yes	Spontaneous rupture of synovium and tendon	musculoskeletal	0	0	MusculoSkeletal	ICD10	MusculoSkeletal	Phe10	NA
CBL	Phe10_M66__BIN	UKB_CHIP_genes_phenome	ADD-WGR-FIRTH	8.48768	1.56554	46.0166	0.0131503	0.000152628	802	800	2	0	385758	385642	116	0	REGENIE_BETA=2.138615;REGENIE_SE=0.862458;MAC=118.000000	BIN	Pass	Yes	Yes	Spontaneous rupture of synovium and tendon	musculoskeletal	0	0	MusculoSkeletal	ICD10	MusculoSkeletal	Phe10	NA
TET2	Phe10_M66__BIN	UKB_CHIP_genes_phenome	ADD-WGR-FIRTH	1.83024	1.1304	2.96336	0.0139519	0.00585032	802	782	20	0	385758	381255	4503	0	REGENIE_BETA=0.604446;REGENIE_SE=0.245860;MAC=4523.000000	BIN	Pass	Yes	Yes	Spontaneous rupture of synovium and tendon	musculoskeletal	0	0	MusculoSkeletal	ICD10	MusculoSkeletal	Phe10	NA
RUNX1	Phe10_M66__BIN	UKB_CHIP_genes_phenome	ADD-WGR-FIRTH	13.4058	1.33717	134.4	0.0273133	4.7858e-05	802	801	1	0	385758	385722	36	0	REGENIE_BETA=2.595687;REGENIE_SE=1.176110;MAC=37.000000	BIN	Pass	Yes	Yes	Spontaneous rupture of synovium and tendon	musculoskeletal	0	0	MusculoSkeletal	ICD10	MusculoSkeletal	Phe10	NA
PPM1D	Phe10_M66__BIN	UKB_CHIP_genes_phenome	ADD-WGR-FIRTH	3.11734	0.741562	13.1045	0.120695	0.000935172	802	798	4	0	385758	385039	719	0	REGENIE_BETA=1.136980;REGENIE_SE=0.732654;MAC=723.000000	BIN	Pass	Yes	Yes	Spontaneous rupture of synovium and tendon	musculoskeletal	0	0	MusculoSkeletal	ICD10	MusculoSkeletal	Phe10	NA
DNMT3A	Phe10_M66__BIN	UKB_CHIP_genes_phenome	ADD-WGR-FIRTH	0.784339	0.561023	1.09654	0.155354	0.0204367	802	774	28	0	385758	369986	15772	0	REGENIE_BETA=-0.242914;REGENIE_SE=0.170962;MAC=15800.000000	BIN	Pass	Yes	Yes	Spontaneous rupture of synovium and tendon	musculoskeletal	0	0	MusculoSkeletal	ICD10	MusculoSkeletal	Phe10	NA
ASXL1	Phe10_M66__BIN	UKB_CHIP_genes_phenome	ADD-WGR-FIRTH	0.708601	0.316973	1.58409	0.401344	0.00285079	802	798	4	0	385758	383558	2200	0	REGENIE_BETA=-0.344463;REGENIE_SE=0.410454;MAC=2204.000000	BIN	Pass	Yes	Yes	Spontaneous rupture of synovium and tendon	musculoskeletal	0	0	MusculoSkeletal	ICD10	MusculoSkeletal	Phe10	NA
SF3B1	Phe10_M66__BIN	UKB_CHIP_genes_phenome	ADD-WGR-FIRTH	0.364682	0.0301151	4.41616	0.427934	0.000298789	802	802	0	0	385758	385527	231	0	REGENIE_BETA=-1.008729;REGENIE_SE=1.272472;MAC=231.000000	BIN	Pass	Yes	Yes	Spontaneous rupture of synovium and tendon	musculoskeletal	0	0	MusculoSkeletal	ICD10	MusculoSkeletal	Phe10	NA
GNB1	Phe10_M66__BIN	UKB_CHIP_genes_phenome	ADD-WGR-FIRTH	0.365774	0.0152891	8.75071	0.534679	0.000204367	802	802	0	0	385758	385600	158	0	REGENIE_BETA=-1.005740;REGENIE_SE=1.619864;MAC=158.000000	BIN	Pass	Yes	Yes	Spontaneous rupture of synovium and tendon	musculoskeletal	0	0	MusculoSkeletal	ICD10	MusculoSkeletal	Phe10	NA
GNAS	Phe10_M66__BIN	UKB_CHIP_genes_phenome	ADD-WGR-FIRTH	0.365787	0.0137796	9.71	0.547728	0.000182378	802	802	0	0	385758	385617	141	0	REGENIE_BETA=-1.005705;REGENIE_SE=1.672919;MAC=141.000000	BIN	Pass	Yes	Yes	Spontaneous rupture of synovium and tendon	musculoskeletal	0	0	MusculoSkeletal	ICD10	MusculoSkeletal	Phe10	NA
IDH2	Phe10_M66__BIN	UKB_CHIP_genes_phenome	ADD-WGR-FIRTH	0.364918	0.00922293	14.4385	0.59113	0.000120292	802	802	0	0	385758	385665	93	0	REGENIE_BETA=-1.008083;REGENIE_SE=1.876555;MAC=93.000000	BIN	Pass	Yes	Yes	Spontaneous rupture of synovium and tendon	musculoskeletal	0	0	MusculoSkeletal	ICD10	MusculoSkeletal	Phe10	NA
JAK2	Phe10_M66__BIN	UKB_CHIP_genes_phenome	ADD-WGR-FIRTH	1.78937	0.15125	21.1693	0.644379	0.000328539	802	801	1	0	385758	385505	253	0	REGENIE_BETA=0.581865;REGENIE_SE=1.260578;MAC=254.000000	BIN	Pass	Yes	Yes	Spontaneous rupture of synovium and tendon	musculoskeletal	0	0	MusculoSkeletal	ICD10	MusculoSkeletal	Phe10	NA
CALR	Phe10_M66__BIN	UKB_CHIP_genes_phenome	ADD-WGR-FIRTH	0.365903	0.00452695	29.5751	0.653699	0.000109944	802	802	0	0	385758	385673	85	0	REGENIE_BETA=-1.005387;REGENIE_SE=2.241020;MAC=85.000000	BIN	Pass	Yes	Yes	Spontaneous rupture of synovium and tendon	musculoskeletal	0	0	MusculoSkeletal	ICD10	MusculoSkeletal	Phe10	NA
PRPF8	Phe10_M66__BIN	UKB_CHIP_genes_phenome	ADD-WGR-FIRTH	0.366013	0.0016576	80.819	0.715123	7.50207e-05	802	802	0	0	385758	385700	58	0	REGENIE_BETA=-1.005087;REGENIE_SE=2.753775;MAC=58.000000	BIN	Pass	Yes	Yes	Spontaneous rupture of synovium and tendon	musculoskeletal	0	0	MusculoSkeletal	ICD10	MusculoSkeletal	Phe10	NA
KRAS	Phe10_M66__BIN	UKB_CHIP_genes_phenome	ADD-WGR-FIRTH	0.366427	0.000939098	142.976	0.741561	6.4673e-05	802	802	0	0	385758	385708	50	0	REGENIE_BETA=-1.003957;REGENIE_SE=3.044257;MAC=50.000000	BIN	Pass	Yes	Yes	Spontaneous rupture of synovium and tendon	musculoskeletal	0	0	MusculoSkeletal	ICD10	MusculoSkeletal	Phe10	NA
MPL	Phe10_M66__BIN	UKB_CHIP_genes_phenome	ADD-WGR-FIRTH	0.365034	0.000761966	174.876	0.748945	4.13907e-05	802	802	0	0	385758	385726	32	0	REGENIE_BETA=-1.007765;REGENIE_SE=3.148958;MAC=32.000000	BIN	Pass	Yes	Yes	Spontaneous rupture of synovium and tendon	musculoskeletal	0	0	MusculoSkeletal	ICD10	MusculoSkeletal	Phe10	NA
NRAS	Phe10_M66__BIN	UKB_CHIP_genes_phenome	ADD-WGR-FIRTH	0.362537	0.000457318	287.4	0.765779	3.23365e-05	802	802	0	0	385758	385733	25	0	REGENIE_BETA=-1.014628;REGENIE_SE=3.405932;MAC=25.000000	BIN	Pass	Yes	Yes	Spontaneous rupture of synovium and tendon	musculoskeletal	0	0	MusculoSkeletal	ICD10	MusculoSkeletal	Phe10	NA
BRAF	Phe10_M66__BIN	UKB_CHIP_genes_phenome	ADD-WGR-FIRTH	0.364755	0.000111377	1194.56	0.807065	2.32823e-05	802	802	0	0	385758	385740	18	0	REGENIE_BETA=-1.008529;REGENIE_SE=4.129699;MAC=18.000000	BIN	Pass	Yes	Yes	Spontaneous rupture of synovium and tendon	musculoskeletal	0	0	MusculoSkeletal	ICD10	MusculoSkeletal	Phe10	NA
SUZ12	Phe10_M66__BIN	UKB_CHIP_genes_phenome	ADD-WGR-FIRTH	0.367204	1.75907e-05	7665.34	0.843502	4.26842e-05	802	802	0	0	385758	385725	33	0	REGENIE_BETA=-1.001837;REGENIE_SE=5.074736;MAC=33.000000	BIN	Pass	Yes	Yes	Spontaneous rupture of synovium and tendon	musculoskeletal	0	0	MusculoSkeletal	ICD10	MusculoSkeletal	Phe10	NA
ETNK1	Phe10_M66__BIN	UKB_CHIP_genes_phenome	ADD-WGR-FIRTH	0.366383	3.90665e-06	34361.1	0.863522	1.94019e-05	802	802	0	0	385758	385743	15	0	REGENIE_BETA=-1.004075;REGENIE_SE=5.841310;MAC=15.000000	BIN	Pass	Yes	Yes	Spontaneous rupture of synovium and tendon	musculoskeletal	0	0	MusculoSkeletal	ICD10	MusculoSkeletal	Phe10	NA
SRSF2	Phe10_M66__BIN	UKB_CHIP_genes_phenome	ADD-WGR-FIRTH	1.15947	0.140792	9.54859	0.890603	0.000408733	802	801	1	0	385758	385443	315	0	REGENIE_BETA=0.147961;REGENIE_SE=1.075751;MAC=316.000000	BIN	Pass	Yes	Yes	Spontaneous rupture of synovium and tendon	musculoskeletal	0	0	MusculoSkeletal	ICD10	MusculoSkeletal	Phe10	NA
TP53	Phe10_M66__BIN	UKB_CHIP_genes_phenome	ADD-WGR-FIRTH	0.894653	0.139627	5.73244	0.906493	0.000582057	802	801	1	0	385758	385309	449	0	REGENIE_BETA=-0.111320;REGENIE_SE=0.947702;MAC=450.000000	BIN	Pass	Yes	Yes	Spontaneous rupture of synovium and tendon	musculoskeletal	0	0	MusculoSkeletal	ICD10	MusculoSkeletal	Phe10	NA
CBL	Phe10_M67__BIN	UKB_CHIP_genes_phenome	ADD-WGR-FIRTH	3.18357	1.1571	8.75906	0.0249266	0.000152249	5503	5498	5	0	375451	375340	111	0	REGENIE_BETA=1.158002;REGENIE_SE=0.516380;MAC=116.000000	BIN	Pass	Yes	Yes	Other disorders of synovium and tendon	musculoskeletal	0	0	MusculoSkeletal	ICD10	MusculoSkeletal	Phe10	NA
PHF6	Phe10_M67__BIN	UKB_CHIP_genes_phenome	ADD-WGR-FIRTH	6.18114	1.18732	32.1787	0.0304686	3.93748e-05	5503	5501	2	0	375451	375423	28	0	REGENIE_BETA=1.821503;REGENIE_SE=0.841751;MAC=30.000000	BIN	Pass	Yes	Yes	Other disorders of synovium and tendon	musculoskeletal	0	0	MusculoSkeletal	ICD10	MusculoSkeletal	Phe10	NA
PRPF8	Phe10_M67__BIN	UKB_CHIP_genes_phenome	ADD-WGR-FIRTH	4.75361	0.513601	43.9968	0.169728	7.48122e-05	5503	5501	2	0	375451	375396	55	0	REGENIE_BETA=1.558904;REGENIE_SE=1.135334;MAC=57.000000	BIN	Pass	Yes	Yes	Other disorders of synovium and tendon	musculoskeletal	0	0	MusculoSkeletal	ICD10	MusculoSkeletal	Phe10	NA
SF3B1	Phe10_M67__BIN	UKB_CHIP_genes_phenome	ADD-WGR-FIRTH	0.500867	0.162417	1.54459	0.228851	0.000301874	5503	5502	1	0	375451	375222	229	0	REGENIE_BETA=-0.691415;REGENIE_SE=0.574588;MAC=230.000000	BIN	Pass	Yes	Yes	Other disorders of synovium and tendon	musculoskeletal	0	0	MusculoSkeletal	ICD10	MusculoSkeletal	Phe10	NA
CALR	Phe10_M67__BIN	UKB_CHIP_genes_phenome	ADD-WGR-FIRTH	0.361477	0.0509227	2.56596	0.30887	0.00011025	5503	5503	0	0	375451	375367	84	0	REGENIE_BETA=-1.017557;REGENIE_SE=0.999962;MAC=84.000000	BIN	Pass	Yes	Yes	Other disorders of synovium and tendon	musculoskeletal	0	0	MusculoSkeletal	ICD10	MusculoSkeletal	Phe10	NA
PPM1D	Phe10_M67__BIN	UKB_CHIP_genes_phenome	ADD-WGR-FIRTH	1.3636	0.709751	2.61979	0.351913	0.000931871	5503	5491	12	0	375451	374753	698	0	REGENIE_BETA=0.310127;REGENIE_SE=0.333153;MAC=710.000000	BIN	Pass	Yes	Yes	Other disorders of synovium and tendon	musculoskeletal	0	0	MusculoSkeletal	ICD10	MusculoSkeletal	Phe10	NA
SRSF2	Phe10_M67__BIN	UKB_CHIP_genes_phenome	ADD-WGR-FIRTH	0.626059	0.223933	1.7503	0.371971	0.000408186	5503	5501	2	0	375451	375142	309	0	REGENIE_BETA=-0.468311;REGENIE_SE=0.524549;MAC=311.000000	BIN	Pass	Yes	Yes	Other disorders of synovium and tendon	musculoskeletal	0	0	MusculoSkeletal	ICD10	MusculoSkeletal	Phe10	NA
KRAS	Phe10_M67__BIN	UKB_CHIP_genes_phenome	ADD-WGR-FIRTH	0.361746	0.0284682	4.59671	0.43307	6.56247e-05	5503	5503	0	0	375451	375401	50	0	REGENIE_BETA=-1.016814;REGENIE_SE=1.297041;MAC=50.000000	BIN	Pass	Yes	Yes	Other disorders of synovium and tendon	musculoskeletal	0	0	MusculoSkeletal	ICD10	MusculoSkeletal	Phe10	NA
SUZ12	Phe10_M67__BIN	UKB_CHIP_genes_phenome	ADD-WGR-FIRTH	0.358454	0.0274583	4.67944	0.433809	4.33123e-05	5503	5503	0	0	375451	375418	33	0	REGENIE_BETA=-1.025954;REGENIE_SE=1.310805;MAC=33.000000	BIN	Pass	Yes	Yes	Other disorders of synovium and tendon	musculoskeletal	0	0	MusculoSkeletal	ICD10	MusculoSkeletal	Phe10	NA
MPL	Phe10_M67__BIN	UKB_CHIP_genes_phenome	ADD-WGR-FIRTH	0.358549	0.0254261	5.05613	0.44745	4.19998e-05	5503	5503	0	0	375451	375419	32	0	REGENIE_BETA=-1.025690;REGENIE_SE=1.350173;MAC=32.000000	BIN	Pass	Yes	Yes	Other disorders of synovium and tendon	musculoskeletal	0	0	MusculoSkeletal	ICD10	MusculoSkeletal	Phe10	NA
IDH2	Phe10_M67__BIN	UKB_CHIP_genes_phenome	ADD-WGR-FIRTH	2.02242	0.328128	12.4652	0.447841	0.000120749	5503	5501	2	0	375451	375361	90	0	REGENIE_BETA=0.704293;REGENIE_SE=0.927897;MAC=92.000000	BIN	Pass	Yes	Yes	Other disorders of synovium and tendon	musculoskeletal	0	0	MusculoSkeletal	ICD10	MusculoSkeletal	Phe10	NA
JAK2	Phe10_M67__BIN	UKB_CHIP_genes_phenome	ADD-WGR-FIRTH	0.660695	0.224336	1.94582	0.452017	0.000330749	5503	5501	2	0	375451	375201	250	0	REGENIE_BETA=-0.414463;REGENIE_SE=0.551106;MAC=252.000000	BIN	Pass	Yes	Yes	Other disorders of synovium and tendon	musculoskeletal	0	0	MusculoSkeletal	ICD10	MusculoSkeletal	Phe10	NA
TET2	Phe10_M67__BIN	UKB_CHIP_genes_phenome	ADD-WGR-FIRTH	0.910087	0.70877	1.16859	0.460151	0.00583273	5503	5445	58	0	375451	371065	4386	0	REGENIE_BETA=-0.094215;REGENIE_SE=0.127559;MAC=4444.000000	BIN	Pass	Yes	Yes	Other disorders of synovium and tendon	musculoskeletal	0	0	MusculoSkeletal	ICD10	MusculoSkeletal	Phe10	NA
NRAS	Phe10_M67__BIN	UKB_CHIP_genes_phenome	ADD-WGR-FIRTH	0.358154	0.0188217	6.81523	0.494523	3.28124e-05	5503	5503	0	0	375451	375426	25	0	REGENIE_BETA=-1.026792;REGENIE_SE=1.503064;MAC=25.000000	BIN	Pass	Yes	Yes	Other disorders of synovium and tendon	musculoskeletal	0	0	MusculoSkeletal	ICD10	MusculoSkeletal	Phe10	NA
GNAS	Phe10_M67__BIN	UKB_CHIP_genes_phenome	ADD-WGR-FIRTH	0.609949	0.147185	2.5277	0.495517	0.000183749	5503	5502	1	0	375451	375312	139	0	REGENIE_BETA=-0.494379;REGENIE_SE=0.725364;MAC=140.000000	BIN	Pass	Yes	Yes	Other disorders of synovium and tendon	musculoskeletal	0	0	MusculoSkeletal	ICD10	MusculoSkeletal	Phe10	NA
RUNX1	Phe10_M67__BIN	UKB_CHIP_genes_phenome	ADD-WGR-FIRTH	2.1695	0.15706	29.9679	0.563167	4.85623e-05	5503	5502	1	0	375451	375415	36	0	REGENIE_BETA=0.774499;REGENIE_SE=1.339631;MAC=37.000000	BIN	Pass	Yes	Yes	Other disorders of synovium and tendon	musculoskeletal	0	0	MusculoSkeletal	ICD10	MusculoSkeletal	Phe10	NA
BRAF	Phe10_M67__BIN	UKB_CHIP_genes_phenome	ADD-WGR-FIRTH	0.359799	0.00851076	15.2108	0.592587	2.36249e-05	5503	5503	0	0	375451	375433	18	0	REGENIE_BETA=-1.022210;REGENIE_SE=1.910348;MAC=18.000000	BIN	Pass	Yes	Yes	Other disorders of synovium and tendon	musculoskeletal	0	0	MusculoSkeletal	ICD10	MusculoSkeletal	Phe10	NA
ETNK1	Phe10_M67__BIN	UKB_CHIP_genes_phenome	ADD-WGR-FIRTH	0.359966	0.00504763	25.6706	0.638849	1.96874e-05	5503	5503	0	0	375451	375436	15	0	REGENIE_BETA=-1.021745;REGENIE_SE=2.177127;MAC=15.000000	BIN	Pass	Yes	Yes	Other disorders of synovium and tendon	musculoskeletal	0	0	MusculoSkeletal	ICD10	MusculoSkeletal	Phe10	NA
DNMT3A	Phe10_M67__BIN	UKB_CHIP_genes_phenome	ADD-WGR-FIRTH	0.97366	0.851714	1.11307	0.695816	0.0204474	5503	5278	225	0	375451	360097	15354	0	REGENIE_BETA=-0.026693;REGENIE_SE=0.068273;MAC=15579.000000	BIN	Pass	Yes	Yes	Other disorders of synovium and tendon	musculoskeletal	0	0	MusculoSkeletal	ICD10	MusculoSkeletal	Phe10	NA
GNB1	Phe10_M67__BIN	UKB_CHIP_genes_phenome	ADD-WGR-FIRTH	0.826487	0.232659	2.93597	0.768255	0.000198187	5503	5501	2	0	375451	375302	149	0	REGENIE_BETA=-0.190571;REGENIE_SE=0.646752;MAC=151.000000	BIN	Pass	Yes	Yes	Other disorders of synovium and tendon	musculoskeletal	0	0	MusculoSkeletal	ICD10	MusculoSkeletal	Phe10	NA
ASXL1	Phe10_M67__BIN	UKB_CHIP_genes_phenome	ADD-WGR-FIRTH	0.961601	0.660893	1.39913	0.837851	0.00286255	5503	5476	27	0	375451	373297	2154	0	REGENIE_BETA=-0.039155;REGENIE_SE=0.191334;MAC=2181.000000	BIN	Pass	Yes	Yes	Other disorders of synovium and tendon	musculoskeletal	0	0	MusculoSkeletal	ICD10	MusculoSkeletal	Phe10	NA
TP53	Phe10_M67__BIN	UKB_CHIP_genes_phenome	ADD-WGR-FIRTH	0.963161	0.435643	2.12945	0.926123	0.00058931	5503	5497	6	0	375451	375008	443	0	REGENIE_BETA=-0.037535;REGENIE_SE=0.404802;MAC=449.000000	BIN	Pass	Yes	Yes	Other disorders of synovium and tendon	musculoskeletal	0	0	MusculoSkeletal	ICD10	MusculoSkeletal	Phe10	NA
PRPF8	Phe10_M674__BIN	UKB_CHIP_genes_phenome	ADD-WGR-FIRTH	5.2274	1.05761	25.8372	0.0424922	7.52397e-05	3644	3642	2	0	381791	381735	56	0	REGENIE_BETA=1.653914;REGENIE_SE=0.815271;MAC=58.000000	BIN	Pass	Yes	Yes	Ganglion	musculoskeletal	0	0	MusculoSkeletal	ICD10	MusculoSkeletal	Phe10	NA
CBL	Phe10_M674__BIN	UKB_CHIP_genes_phenome	ADD-WGR-FIRTH	4.98961	0.798105	31.1942	0.0856487	0.000153074	3644	3641	3	0	381791	381676	115	0	REGENIE_BETA=1.607358;REGENIE_SE=0.935157;MAC=118.000000	BIN	Pass	Yes	Yes	Ganglion	musculoskeletal	0	0	MusculoSkeletal	ICD10	MusculoSkeletal	Phe10	NA
PHF6	Phe10_M674__BIN	UKB_CHIP_genes_phenome	ADD-WGR-FIRTH	23.0799	0.425872	1250.8	0.123336	3.89171e-05	3644	3643	1	0	381791	381762	29	0	REGENIE_BETA=3.138960;REGENIE_SE=2.037066;MAC=30.000000	BIN	Pass	Yes	Yes	Ganglion	musculoskeletal	0	0	MusculoSkeletal	ICD10	MusculoSkeletal	Phe10	NA
ASXL1	Phe10_M674__BIN	UKB_CHIP_genes_phenome	ADD-WGR-FIRTH	0.70262	0.442347	1.11604	0.134926	0.00285003	3644	3632	12	0	381791	379606	2185	0	REGENIE_BETA=-0.352940;REGENIE_SE=0.236087;MAC=2197.000000	BIN	Pass	Yes	Yes	Ganglion	musculoskeletal	0	0	MusculoSkeletal	ICD10	MusculoSkeletal	Phe10	NA
IDH2	Phe10_M674__BIN	UKB_CHIP_genes_phenome	ADD-WGR-FIRTH	4.79705	0.517498	44.4672	0.167544	0.000119346	3644	3642	2	0	381791	381701	90	0	REGENIE_BETA=1.568002;REGENIE_SE=1.136118;MAC=92.000000	BIN	Pass	Yes	Yes	Ganglion	musculoskeletal	0	0	MusculoSkeletal	ICD10	MusculoSkeletal	Phe10	NA
RUNX1	Phe10_M674__BIN	UKB_CHIP_genes_phenome	ADD-WGR-FIRTH	10.0885	0.283315	359.236	0.204777	4.79977e-05	3644	3643	1	0	381791	381755	36	0	REGENIE_BETA=2.311392;REGENIE_SE=1.822782;MAC=37.000000	BIN	Pass	Yes	Yes	Ganglion	musculoskeletal	0	0	MusculoSkeletal	ICD10	MusculoSkeletal	Phe10	NA
TET2	Phe10_M674__BIN	UKB_CHIP_genes_phenome	ADD-WGR-FIRTH	0.829144	0.608891	1.12907	0.234296	0.00585442	3644	3610	34	0	381791	377312	4479	0	REGENIE_BETA=-0.187361;REGENIE_SE=0.157531;MAC=4513.000000	BIN	Pass	Yes	Yes	Ganglion	musculoskeletal	0	0	MusculoSkeletal	ICD10	MusculoSkeletal	Phe10	NA
JAK2	Phe10_M674__BIN	UKB_CHIP_genes_phenome	ADD-WGR-FIRTH	0.564083	0.152988	2.07984	0.389781	0.000330795	3644	3643	1	0	381791	381537	254	0	REGENIE_BETA=-0.572553;REGENIE_SE=0.665748;MAC=255.000000	BIN	Pass	Yes	Yes	Ganglion	musculoskeletal	0	0	MusculoSkeletal	ICD10	MusculoSkeletal	Phe10	NA
CALR	Phe10_M674__BIN	UKB_CHIP_genes_phenome	ADD-WGR-FIRTH	0.36353	0.0316476	4.17579	0.416551	0.000110265	3644	3644	0	0	381791	381706	85	0	REGENIE_BETA=-1.011895;REGENIE_SE=1.245532;MAC=85.000000	BIN	Pass	Yes	Yes	Ganglion	musculoskeletal	0	0	MusculoSkeletal	ICD10	MusculoSkeletal	Phe10	NA
PPM1D	Phe10_M674__BIN	UKB_CHIP_genes_phenome	ADD-WGR-FIRTH	1.33988	0.606139	2.96184	0.469722	0.000932712	3644	3636	8	0	381791	381080	711	0	REGENIE_BETA=0.292581;REGENIE_SE=0.404716;MAC=719.000000	BIN	Pass	Yes	Yes	Ganglion	musculoskeletal	0	0	MusculoSkeletal	ICD10	MusculoSkeletal	Phe10	NA
SUZ12	Phe10_M674__BIN	UKB_CHIP_genes_phenome	ADD-WGR-FIRTH	0.358906	0.0195763	6.58008	0.489906	4.28088e-05	3644	3644	0	0	381791	381758	33	0	REGENIE_BETA=-1.024695;REGENIE_SE=1.484079;MAC=33.000000	BIN	Pass	Yes	Yes	Ganglion	musculoskeletal	0	0	MusculoSkeletal	ICD10	MusculoSkeletal	Phe10	NA
MPL	Phe10_M674__BIN	UKB_CHIP_genes_phenome	ADD-WGR-FIRTH	0.358969	0.0188268	6.84444	0.495773	4.15115e-05	3644	3644	0	0	381791	381759	32	0	REGENIE_BETA=-1.024518;REGENIE_SE=1.504086;MAC=32.000000	BIN	Pass	Yes	Yes	Ganglion	musculoskeletal	0	0	MusculoSkeletal	ICD10	MusculoSkeletal	Phe10	NA
SF3B1	Phe10_M674__BIN	UKB_CHIP_genes_phenome	ADD-WGR-FIRTH	0.62055	0.147625	2.60851	0.514864	0.000299661	3644	3643	1	0	381791	381561	230	0	REGENIE_BETA=-0.477149;REGENIE_SE=0.732631;MAC=231.000000	BIN	Pass	Yes	Yes	Ganglion	musculoskeletal	0	0	MusculoSkeletal	ICD10	MusculoSkeletal	Phe10	NA
KRAS	Phe10_M674__BIN	UKB_CHIP_genes_phenome	ADD-WGR-FIRTH	0.363941	0.0143156	9.25232	0.540364	6.48618e-05	3644	3644	0	0	381791	381741	50	0	REGENIE_BETA=-1.010764;REGENIE_SE=1.650866;MAC=50.000000	BIN	Pass	Yes	Yes	Ganglion	musculoskeletal	0	0	MusculoSkeletal	ICD10	MusculoSkeletal	Phe10	NA
NRAS	Phe10_M674__BIN	UKB_CHIP_genes_phenome	ADD-WGR-FIRTH	0.363419	0.00555469	23.7769	0.635138	3.24309e-05	3644	3644	0	0	381791	381766	25	0	REGENIE_BETA=-1.012199;REGENIE_SE=2.133159;MAC=25.000000	BIN	Pass	Yes	Yes	Ganglion	musculoskeletal	0	0	MusculoSkeletal	ICD10	MusculoSkeletal	Phe10	NA
BRAF	Phe10_M674__BIN	UKB_CHIP_genes_phenome	ADD-WGR-FIRTH	0.361754	0.00500741	26.1345	0.641488	2.33502e-05	3644	3644	0	0	381791	381773	18	0	REGENIE_BETA=-1.016791;REGENIE_SE=2.183737;MAC=18.000000	BIN	Pass	Yes	Yes	Ganglion	musculoskeletal	0	0	MusculoSkeletal	ICD10	MusculoSkeletal	Phe10	NA
GNB1	Phe10_M674__BIN	UKB_CHIP_genes_phenome	ADD-WGR-FIRTH	1.32635	0.273159	6.44022	0.726096	0.000199774	3644	3642	2	0	381791	381639	152	0	REGENIE_BETA=0.282432;REGENIE_SE=0.806204;MAC=154.000000	BIN	Pass	Yes	Yes	Ganglion	musculoskeletal	0	0	MusculoSkeletal	ICD10	MusculoSkeletal	Phe10	NA
ETNK1	Phe10_M674__BIN	UKB_CHIP_genes_phenome	ADD-WGR-FIRTH	0.36418	0.000960682	138.055	0.738817	1.94585e-05	3644	3644	0	0	381791	381776	15	0	REGENIE_BETA=-1.010107;REGENIE_SE=3.029525;MAC=15.000000	BIN	Pass	Yes	Yes	Ganglion	musculoskeletal	0	0	MusculoSkeletal	ICD10	MusculoSkeletal	Phe10	NA
SRSF2	Phe10_M674__BIN	UKB_CHIP_genes_phenome	ADD-WGR-FIRTH	0.826976	0.234932	2.91101	0.767325	0.000404738	3644	3642	2	0	381791	381481	310	0	REGENIE_BETA=-0.189980;REGENIE_SE=0.642093;MAC=312.000000	BIN	Pass	Yes	Yes	Ganglion	musculoskeletal	0	0	MusculoSkeletal	ICD10	MusculoSkeletal	Phe10	NA
GNAS	Phe10_M674__BIN	UKB_CHIP_genes_phenome	ADD-WGR-FIRTH	0.812187	0.139838	4.71721	0.816725	0.00018291	3644	3643	1	0	381791	381651	140	0	REGENIE_BETA=-0.208024;REGENIE_SE=0.897589;MAC=141.000000	BIN	Pass	Yes	Yes	Ganglion	musculoskeletal	0	0	MusculoSkeletal	ICD10	MusculoSkeletal	Phe10	NA
DNMT3A	Phe10_M674__BIN	UKB_CHIP_genes_phenome	ADD-WGR-FIRTH	1.00908	0.856469	1.18889	0.913951	0.0204392	3644	3490	154	0	381791	366189	15602	0	REGENIE_BETA=0.009040;REGENIE_SE=0.083663;MAC=15756.000000	BIN	Pass	Yes	Yes	Ganglion	musculoskeletal	0	0	MusculoSkeletal	ICD10	MusculoSkeletal	Phe10	NA
TP53	Phe10_M674__BIN	UKB_CHIP_genes_phenome	ADD-WGR-FIRTH	1.00571	0.373692	2.70667	0.991	0.00058635	3644	3640	4	0	381791	381343	448	0	REGENIE_BETA=0.005698;REGENIE_SE=0.505121;MAC=452.000000	BIN	Pass	Yes	Yes	Ganglion	musculoskeletal	0	0	MusculoSkeletal	ICD10	MusculoSkeletal	Phe10	NA
ASXL1	Phe10_M678__BIN	UKB_CHIP_genes_phenome	ADD-WGR-FIRTH	2.75429	0.959727	7.90447	0.0596267	0.00284849	697	690	7	0	387228	385025	2203	0	REGENIE_BETA=1.013161;REGENIE_SE=0.537901;MAC=2210.000000	BIN	Pass	Yes	Yes	Other specified disorders of synovium and tendon	musculoskeletal	0	0	MusculoSkeletal	ICD10	MusculoSkeletal	Phe10	NA
CBL	Phe10_M678__BIN	UKB_CHIP_genes_phenome	ADD-WGR-FIRTH	34.0774	0.52475	2213	0.0974923	0.000152091	697	696	1	0	387228	387111	117	0	REGENIE_BETA=3.528635;REGENIE_SE=2.129359;MAC=118.000000	BIN	Pass	Yes	Yes	Other specified disorders of synovium and tendon	musculoskeletal	0	0	MusculoSkeletal	ICD10	MusculoSkeletal	Phe10	NA
DNMT3A	Phe10_M678__BIN	UKB_CHIP_genes_phenome	ADD-WGR-FIRTH	1.35587	0.921447	1.9951	0.122387	0.0204434	697	662	35	0	387228	371402	15826	0	REGENIE_BETA=0.304443;REGENIE_SE=0.197072;MAC=15861.000000	BIN	Pass	Yes	Yes	Other specified disorders of synovium and tendon	musculoskeletal	0	0	MusculoSkeletal	ICD10	MusculoSkeletal	Phe10	NA
JAK2	Phe10_M678__BIN	UKB_CHIP_genes_phenome	ADD-WGR-FIRTH	4.25651	0.197575	91.7013	0.355122	0.000328672	697	696	1	0	387228	386974	254	0	REGENIE_BETA=1.448449;REGENIE_SE=1.566400;MAC=255.000000	BIN	Pass	Yes	Yes	Other specified disorders of synovium and tendon	musculoskeletal	0	0	MusculoSkeletal	ICD10	MusculoSkeletal	Phe10	NA
TET2	Phe10_M678__BIN	UKB_CHIP_genes_phenome	ADD-WGR-FIRTH	1.3278	0.654018	2.69571	0.432619	0.00585294	697	687	10	0	387228	382697	4531	0	REGENIE_BETA=0.283521;REGENIE_SE=0.361303;MAC=4541.000000	BIN	Pass	Yes	Yes	Other specified disorders of synovium and tendon	musculoskeletal	0	0	MusculoSkeletal	ICD10	MusculoSkeletal	Phe10	NA
SRSF2	Phe10_M678__BIN	UKB_CHIP_genes_phenome	ADD-WGR-FIRTH	0.366102	0.0204932	6.54026	0.494499	0.000407295	697	697	0	0	387228	386912	316	0	REGENIE_BETA=-1.004843;REGENIE_SE=1.470854;MAC=316.000000	BIN	Pass	Yes	Yes	Other specified disorders of synovium and tendon	musculoskeletal	0	0	MusculoSkeletal	ICD10	MusculoSkeletal	Phe10	NA
SF3B1	Phe10_M678__BIN	UKB_CHIP_genes_phenome	ADD-WGR-FIRTH	0.365937	0.017489	7.65682	0.517019	0.000297738	697	697	0	0	387228	386997	231	0	REGENIE_BETA=-1.005293;REGENIE_SE=1.551503;MAC=231.000000	BIN	Pass	Yes	Yes	Other specified disorders of synovium and tendon	musculoskeletal	0	0	MusculoSkeletal	ICD10	MusculoSkeletal	Phe10	NA
PPM1D	Phe10_M678__BIN	UKB_CHIP_genes_phenome	ADD-WGR-FIRTH	1.69604	0.304259	9.45429	0.546747	0.000934459	697	695	2	0	387228	386505	723	0	REGENIE_BETA=0.528296;REGENIE_SE=0.876635;MAC=725.000000	BIN	Pass	Yes	Yes	Other specified disorders of synovium and tendon	musculoskeletal	0	0	MusculoSkeletal	ICD10	MusculoSkeletal	Phe10	NA
GNB1	Phe10_M678__BIN	UKB_CHIP_genes_phenome	ADD-WGR-FIRTH	0.366322	0.00821285	16.3392	0.604272	0.000203648	697	697	0	0	387228	387070	158	0	REGENIE_BETA=-1.004243;REGENIE_SE=1.937695;MAC=158.000000	BIN	Pass	Yes	Yes	Other specified disorders of synovium and tendon	musculoskeletal	0	0	MusculoSkeletal	ICD10	MusculoSkeletal	Phe10	NA
GNAS	Phe10_M678__BIN	UKB_CHIP_genes_phenome	ADD-WGR-FIRTH	0.366194	0.00752219	17.827	0.612314	0.000181736	697	697	0	0	387228	387087	141	0	REGENIE_BETA=-1.004593;REGENIE_SE=1.982335;MAC=141.000000	BIN	Pass	Yes	Yes	Other specified disorders of synovium and tendon	musculoskeletal	0	0	MusculoSkeletal	ICD10	MusculoSkeletal	Phe10	NA
IDH2	Phe10_M678__BIN	UKB_CHIP_genes_phenome	ADD-WGR-FIRTH	0.365691	0.00276779	48.3167	0.68642	0.000119869	697	697	0	0	387228	387135	93	0	REGENIE_BETA=-1.005966;REGENIE_SE=2.491751;MAC=93.000000	BIN	Pass	Yes	Yes	Other specified disorders of synovium and tendon	musculoskeletal	0	0	MusculoSkeletal	ICD10	MusculoSkeletal	Phe10	NA
CALR	Phe10_M678__BIN	UKB_CHIP_genes_phenome	ADD-WGR-FIRTH	0.366738	0.00117292	114.668	0.732192	0.000109557	697	697	0	0	387228	387143	85	0	REGENIE_BETA=-1.003108;REGENIE_SE=2.931252;MAC=85.000000	BIN	Pass	Yes	Yes	Other specified disorders of synovium and tendon	musculoskeletal	0	0	MusculoSkeletal	ICD10	MusculoSkeletal	Phe10	NA
PRPF8	Phe10_M678__BIN	UKB_CHIP_genes_phenome	ADD-WGR-FIRTH	0.366524	0.000580277	231.51	0.760312	7.47567e-05	697	697	0	0	387228	387170	58	0	REGENIE_BETA=-1.003691;REGENIE_SE=3.290017;MAC=58.000000	BIN	Pass	Yes	Yes	Other specified disorders of synovium and tendon	musculoskeletal	0	0	MusculoSkeletal	ICD10	MusculoSkeletal	Phe10	NA
MPL	Phe10_M678__BIN	UKB_CHIP_genes_phenome	ADD-WGR-FIRTH	0.358595	0.000388072	331.357	0.768488	4.12451e-05	697	697	0	0	387228	387196	32	0	REGENIE_BETA=-1.025563;REGENIE_SE=3.484124;MAC=32.000000	BIN	Pass	Yes	Yes	Other specified disorders of synovium and tendon	musculoskeletal	0	0	MusculoSkeletal	ICD10	MusculoSkeletal	Phe10	NA
KRAS	Phe10_M678__BIN	UKB_CHIP_genes_phenome	ADD-WGR-FIRTH	0.366481	0.000381389	352.156	0.77452	6.44454e-05	697	697	0	0	387228	387178	50	0	REGENIE_BETA=-1.003809;REGENIE_SE=3.504086;MAC=50.000000	BIN	Pass	Yes	Yes	Other specified disorders of synovium and tendon	musculoskeletal	0	0	MusculoSkeletal	ICD10	MusculoSkeletal	Phe10	NA
RUNX1	Phe10_M678__BIN	UKB_CHIP_genes_phenome	ADD-WGR-FIRTH	0.365988	0.000192872	694.488	0.794097	4.76896e-05	697	697	0	0	387228	387191	37	0	REGENIE_BETA=-1.005155;REGENIE_SE=3.851260;MAC=37.000000	BIN	Pass	Yes	Yes	Other specified disorders of synovium and tendon	musculoskeletal	0	0	MusculoSkeletal	ICD10	MusculoSkeletal	Phe10	NA
PHF6	Phe10_M678__BIN	UKB_CHIP_genes_phenome	ADD-WGR-FIRTH	0.366736	0.000106641	1261.19	0.80921	3.86673e-05	697	697	0	0	387228	387198	30	0	REGENIE_BETA=-1.003114;REGENIE_SE=4.154631;MAC=30.000000	BIN	Pass	Yes	Yes	Other specified disorders of synovium and tendon	musculoskeletal	0	0	MusculoSkeletal	ICD10	MusculoSkeletal	Phe10	NA
NRAS	Phe10_M678__BIN	UKB_CHIP_genes_phenome	ADD-WGR-FIRTH	0.365865	5.6626e-05	2363.88	0.822274	3.22227e-05	697	697	0	0	387228	387203	25	0	REGENIE_BETA=-1.005491;REGENIE_SE=4.476384;MAC=25.000000	BIN	Pass	Yes	Yes	Other specified disorders of synovium and tendon	musculoskeletal	0	0	MusculoSkeletal	ICD10	MusculoSkeletal	Phe10	NA
SUZ12	Phe10_M678__BIN	UKB_CHIP_genes_phenome	ADD-WGR-FIRTH	0.366729	3.82348e-05	3517.48	0.830206	4.2534e-05	697	697	0	0	387228	387195	33	0	REGENIE_BETA=-1.003132;REGENIE_SE=4.677960;MAC=33.000000	BIN	Pass	Yes	Yes	Other specified disorders of synovium and tendon	musculoskeletal	0	0	MusculoSkeletal	ICD10	MusculoSkeletal	Phe10	NA
TP53	Phe10_M678__BIN	UKB_CHIP_genes_phenome	ADD-WGR-FIRTH	1.23126	0.141878	10.6852	0.850331	0.000586454	697	696	1	0	387228	386774	454	0	REGENIE_BETA=0.208035;REGENIE_SE=1.102482;MAC=455.000000	BIN	Pass	Yes	Yes	Other specified disorders of synovium and tendon	musculoskeletal	0	0	MusculoSkeletal	ICD10	MusculoSkeletal	Phe10	NA
BRAF	Phe10_M678__BIN	UKB_CHIP_genes_phenome	ADD-WGR-FIRTH	0.366038	1.2685e-06	105624	0.875502	2.32004e-05	697	697	0	0	387228	387210	18	0	REGENIE_BETA=-1.005017;REGENIE_SE=6.414739;MAC=18.000000	BIN	Pass	Yes	Yes	Other specified disorders of synovium and tendon	musculoskeletal	0	0	MusculoSkeletal	ICD10	MusculoSkeletal	Phe10	NA
ETNK1	Phe10_M678__BIN	UKB_CHIP_genes_phenome	ADD-WGR-FIRTH	0.366954	1.51132e-07	890978	0.893685	1.93336e-05	697	697	0	0	387228	387213	15	0	REGENIE_BETA=-1.002519;REGENIE_SE=7.501461;MAC=15.000000	BIN	Pass	Yes	Yes	Other specified disorders of synovium and tendon	musculoskeletal	0	0	MusculoSkeletal	ICD10	MusculoSkeletal	Phe10	NA
SF3B1	Phe10_M70__BIN	UKB_CHIP_genes_phenome	ADD-WGR-FIRTH	0.490319	0.165473	1.45288	0.198459	0.000297132	5010	5009	1	0	373610	373386	224	0	REGENIE_BETA=-0.712700;REGENIE_SE=0.554219;MAC=225.000000	BIN	Pass	Yes	Yes	Soft tissue disorders related to use, overuse and pressure	musculoskeletal	0	0	MusculoSkeletal	ICD10	MusculoSkeletal	Phe10	NA
TP53	Phe10_M70__BIN	UKB_CHIP_genes_phenome	ADD-WGR-FIRTH	1.61463	0.725662	3.59261	0.240349	0.000585019	5010	5001	9	0	373610	373176	434	0	REGENIE_BETA=0.479105;REGENIE_SE=0.408056;MAC=443.000000	BIN	Pass	Yes	Yes	Soft tissue disorders related to use, overuse and pressure	musculoskeletal	0	0	MusculoSkeletal	ICD10	MusculoSkeletal	Phe10	NA
PPM1D	Phe10_M70__BIN	UKB_CHIP_genes_phenome	ADD-WGR-FIRTH	1.44027	0.777205	2.66901	0.246399	0.000934974	5010	4996	14	0	373610	372916	694	0	REGENIE_BETA=0.364828;REGENIE_SE=0.314740;MAC=708.000000	BIN	Pass	Yes	Yes	Soft tissue disorders related to use, overuse and pressure	musculoskeletal	0	0	MusculoSkeletal	ICD10	MusculoSkeletal	Phe10	NA
CALR	Phe10_M70__BIN	UKB_CHIP_genes_phenome	ADD-WGR-FIRTH	0.360948	0.0590597	2.20597	0.269881	0.000108288	5010	5010	0	0	373610	373528	82	0	REGENIE_BETA=-1.019021;REGENIE_SE=0.923582;MAC=82.000000	BIN	Pass	Yes	Yes	Soft tissue disorders related to use, overuse and pressure	musculoskeletal	0	0	MusculoSkeletal	ICD10	MusculoSkeletal	Phe10	NA
SUZ12	Phe10_M70__BIN	UKB_CHIP_genes_phenome	ADD-WGR-FIRTH	5.63544	0.219189	144.889	0.296604	4.22587e-05	5010	5009	1	0	373610	373579	31	0	REGENIE_BETA=1.729075;REGENIE_SE=1.656610;MAC=32.000000	BIN	Pass	Yes	Yes	Soft tissue disorders related to use, overuse and pressure	musculoskeletal	0	0	MusculoSkeletal	ICD10	MusculoSkeletal	Phe10	NA
PRPF8	Phe10_M70__BIN	UKB_CHIP_genes_phenome	ADD-WGR-FIRTH	0.361495	0.0392034	3.33335	0.369333	7.52734e-05	5010	5010	0	0	373610	373553	57	0	REGENIE_BETA=-1.017507;REGENIE_SE=1.133431;MAC=57.000000	BIN	Pass	Yes	Yes	Soft tissue disorders related to use, overuse and pressure	musculoskeletal	0	0	MusculoSkeletal	ICD10	MusculoSkeletal	Phe10	NA
GNB1	Phe10_M70__BIN	UKB_CHIP_genes_phenome	ADD-WGR-FIRTH	0.561868	0.152339	2.07232	0.386645	0.00020205	5010	5009	1	0	373610	373458	152	0	REGENIE_BETA=-0.576489;REGENIE_SE=0.665909;MAC=153.000000	BIN	Pass	Yes	Yes	Soft tissue disorders related to use, overuse and pressure	musculoskeletal	0	0	MusculoSkeletal	ICD10	MusculoSkeletal	Phe10	NA
DNMT3A	Phe10_M70__BIN	UKB_CHIP_genes_phenome	ADD-WGR-FIRTH	1.06001	0.924114	1.21588	0.405118	0.0204532	5010	4779	231	0	373610	358353	15257	0	REGENIE_BETA=0.058275;REGENIE_SE=0.069998;MAC=15488.000000	BIN	Pass	Yes	Yes	Soft tissue disorders related to use, overuse and pressure	musculoskeletal	0	0	MusculoSkeletal	ICD10	MusculoSkeletal	Phe10	NA
JAK2	Phe10_M70__BIN	UKB_CHIP_genes_phenome	ADD-WGR-FIRTH	1.53134	0.533827	4.3928	0.428032	0.000326185	5010	5005	5	0	373610	373368	242	0	REGENIE_BETA=0.426142;REGENIE_SE=0.537676;MAC=247.000000	BIN	Pass	Yes	Yes	Soft tissue disorders related to use, overuse and pressure	musculoskeletal	0	0	MusculoSkeletal	ICD10	MusculoSkeletal	Phe10	NA
RUNX1	Phe10_M70__BIN	UKB_CHIP_genes_phenome	ADD-WGR-FIRTH	0.361306	0.0235436	5.54469	0.464995	4.88617e-05	5010	5010	0	0	373610	373573	37	0	REGENIE_BETA=-1.018030;REGENIE_SE=1.393327;MAC=37.000000	BIN	Pass	Yes	Yes	Soft tissue disorders related to use, overuse and pressure	musculoskeletal	0	0	MusculoSkeletal	ICD10	MusculoSkeletal	Phe10	NA
GNAS	Phe10_M70__BIN	UKB_CHIP_genes_phenome	ADD-WGR-FIRTH	0.602158	0.148235	2.44608	0.478173	0.000182241	5010	5009	1	0	373610	373473	137	0	REGENIE_BETA=-0.507235;REGENIE_SE=0.715177;MAC=138.000000	BIN	Pass	Yes	Yes	Soft tissue disorders related to use, overuse and pressure	musculoskeletal	0	0	MusculoSkeletal	ICD10	MusculoSkeletal	Phe10	NA
IDH2	Phe10_M70__BIN	UKB_CHIP_genes_phenome	ADD-WGR-FIRTH	1.78326	0.309355	10.2795	0.517496	0.000118853	5010	5008	2	0	373610	373522	88	0	REGENIE_BETA=0.578441;REGENIE_SE=0.893744;MAC=90.000000	BIN	Pass	Yes	Yes	Soft tissue disorders related to use, overuse and pressure	musculoskeletal	0	0	MusculoSkeletal	ICD10	MusculoSkeletal	Phe10	NA
PHF6	Phe10_M70__BIN	UKB_CHIP_genes_phenome	ADD-WGR-FIRTH	0.361077	0.0160042	8.14639	0.521724	3.96176e-05	5010	5010	0	0	373610	373580	30	0	REGENIE_BETA=-1.018664;REGENIE_SE=1.589947;MAC=30.000000	BIN	Pass	Yes	Yes	Soft tissue disorders related to use, overuse and pressure	musculoskeletal	0	0	MusculoSkeletal	ICD10	MusculoSkeletal	Phe10	NA
MPL	Phe10_M70__BIN	UKB_CHIP_genes_phenome	ADD-WGR-FIRTH	0.362191	0.0158954	8.25287	0.524302	4.22587e-05	5010	5010	0	0	373610	373578	32	0	REGENIE_BETA=-1.015583;REGENIE_SE=1.595001;MAC=32.000000	BIN	Pass	Yes	Yes	Soft tissue disorders related to use, overuse and pressure	musculoskeletal	0	0	MusculoSkeletal	ICD10	MusculoSkeletal	Phe10	NA
ASXL1	Phe10_M70__BIN	UKB_CHIP_genes_phenome	ADD-WGR-FIRTH	0.895669	0.628039	1.27735	0.542932	0.00283926	5010	4982	28	0	373610	371488	2122	0	REGENIE_BETA=-0.110185;REGENIE_SE=0.181110;MAC=2150.000000	BIN	Pass	Yes	Yes	Soft tissue disorders related to use, overuse and pressure	musculoskeletal	0	0	MusculoSkeletal	ICD10	MusculoSkeletal	Phe10	NA
NRAS	Phe10_M70__BIN	UKB_CHIP_genes_phenome	ADD-WGR-FIRTH	0.362368	0.00975854	13.4559	0.582022	3.03735e-05	5010	5010	0	0	373610	373587	23	0	REGENIE_BETA=-1.015096;REGENIE_SE=1.844175;MAC=23.000000	BIN	Pass	Yes	Yes	Soft tissue disorders related to use, overuse and pressure	musculoskeletal	0	0	MusculoSkeletal	ICD10	MusculoSkeletal	Phe10	NA
BRAF	Phe10_M70__BIN	UKB_CHIP_genes_phenome	ADD-WGR-FIRTH	0.359862	0.00912151	14.1973	0.58571	2.37705e-05	5010	5010	0	0	373610	373592	18	0	REGENIE_BETA=-1.022036;REGENIE_SE=1.875078;MAC=18.000000	BIN	Pass	Yes	Yes	Soft tissue disorders related to use, overuse and pressure	musculoskeletal	0	0	MusculoSkeletal	ICD10	MusculoSkeletal	Phe10	NA
ETNK1	Phe10_M70__BIN	UKB_CHIP_genes_phenome	ADD-WGR-FIRTH	0.359069	0.00759577	16.974	0.602631	1.98088e-05	5010	5010	0	0	373610	373595	15	0	REGENIE_BETA=-1.024239;REGENIE_SE=1.967344;MAC=15.000000	BIN	Pass	Yes	Yes	Soft tissue disorders related to use, overuse and pressure	musculoskeletal	0	0	MusculoSkeletal	ICD10	MusculoSkeletal	Phe10	NA
KRAS	Phe10_M70__BIN	UKB_CHIP_genes_phenome	ADD-WGR-FIRTH	1.64688	0.147325	18.4097	0.685441	6.47087e-05	5010	5009	1	0	373610	373562	48	0	REGENIE_BETA=0.498880;REGENIE_SE=1.231654;MAC=49.000000	BIN	Pass	Yes	Yes	Soft tissue disorders related to use, overuse and pressure	musculoskeletal	0	0	MusculoSkeletal	ICD10	MusculoSkeletal	Phe10	NA
TET2	Phe10_M70__BIN	UKB_CHIP_genes_phenome	ADD-WGR-FIRTH	1.03737	0.809455	1.32946	0.771929	0.00584623	5010	4943	67	0	373610	369250	4360	0	REGENIE_BETA=0.036688;REGENIE_SE=0.126575;MAC=4427.000000	BIN	Pass	Yes	Yes	Soft tissue disorders related to use, overuse and pressure	musculoskeletal	0	0	MusculoSkeletal	ICD10	MusculoSkeletal	Phe10	NA
SRSF2	Phe10_M70__BIN	UKB_CHIP_genes_phenome	ADD-WGR-FIRTH	1.09207	0.433903	2.74856	0.851648	0.00040542	5010	5005	5	0	373610	373308	302	0	REGENIE_BETA=0.088072;REGENIE_SE=0.470930;MAC=307.000000	BIN	Pass	Yes	Yes	Soft tissue disorders related to use, overuse and pressure	musculoskeletal	0	0	MusculoSkeletal	ICD10	MusculoSkeletal	Phe10	NA
CBL	Phe10_M70__BIN	UKB_CHIP_genes_phenome	ADD-WGR-FIRTH	1.14535	0.258038	5.08387	0.85835	0.000155829	5010	5008	2	0	373610	373494	116	0	REGENIE_BETA=0.135713;REGENIE_SE=0.760402;MAC=118.000000	BIN	Pass	Yes	Yes	Soft tissue disorders related to use, overuse and pressure	musculoskeletal	0	0	MusculoSkeletal	ICD10	MusculoSkeletal	Phe10	NA
SUZ12	Phe10_M706__BIN	UKB_CHIP_genes_phenome	ADD-WGR-FIRTH	19.7133	1.7926	216.789	0.0148061	4.2534e-05	904	903	1	0	387021	386989	32	0	REGENIE_BETA=2.981295;REGENIE_SE=1.223303;MAC=33.000000	BIN	Pass	Yes	Yes	Trochanteric bursitis	musculoskeletal	0	0	MusculoSkeletal	ICD10	MusculoSkeletal	Phe10	NA
JAK2	Phe10_M706__BIN	UKB_CHIP_genes_phenome	ADD-WGR-FIRTH	11.5892	0.880031	152.619	0.0624906	0.000328672	904	902	2	0	387021	386768	253	0	REGENIE_BETA=2.450074;REGENIE_SE=1.315265;MAC=255.000000	BIN	Pass	Yes	Yes	Trochanteric bursitis	musculoskeletal	0	0	MusculoSkeletal	ICD10	MusculoSkeletal	Phe10	NA
TP53	Phe10_M706__BIN	UKB_CHIP_genes_phenome	ADD-WGR-FIRTH	4.5114	0.748719	27.1834	0.100145	0.000586454	904	901	3	0	387021	386569	452	0	REGENIE_BETA=1.506608;REGENIE_SE=0.916343;MAC=455.000000	BIN	Pass	Yes	Yes	Trochanteric bursitis	musculoskeletal	0	0	MusculoSkeletal	ICD10	MusculoSkeletal	Phe10	NA
PPM1D	Phe10_M706__BIN	UKB_CHIP_genes_phenome	ADD-WGR-FIRTH	2.30096	0.494443	10.7079	0.288145	0.000934459	904	901	3	0	387021	386299	722	0	REGENIE_BETA=0.833327;REGENIE_SE=0.784530;MAC=725.000000	BIN	Pass	Yes	Yes	Trochanteric bursitis	musculoskeletal	0	0	MusculoSkeletal	ICD10	MusculoSkeletal	Phe10	NA
DNMT3A	Phe10_M706__BIN	UKB_CHIP_genes_phenome	ADD-WGR-FIRTH	0.866466	0.640275	1.17256	0.353095	0.0204434	904	865	39	0	387021	371199	15822	0	REGENIE_BETA=-0.143332;REGENIE_SE=0.154352;MAC=15861.000000	BIN	Pass	Yes	Yes	Trochanteric bursitis	musculoskeletal	0	0	MusculoSkeletal	ICD10	MusculoSkeletal	Phe10	NA
SF3B1	Phe10_M706__BIN	UKB_CHIP_genes_phenome	ADD-WGR-FIRTH	0.36285	0.023676	5.5609	0.466647	0.000297738	904	904	0	0	387021	386790	231	0	REGENIE_BETA=-1.013766;REGENIE_SE=1.392641;MAC=231.000000	BIN	Pass	Yes	Yes	Trochanteric bursitis	musculoskeletal	0	0	MusculoSkeletal	ICD10	MusculoSkeletal	Phe10	NA
GNB1	Phe10_M706__BIN	UKB_CHIP_genes_phenome	ADD-WGR-FIRTH	0.364537	0.0223998	5.93251	0.478315	0.000203648	904	904	0	0	387021	386863	158	0	REGENIE_BETA=-1.009127;REGENIE_SE=1.423279;MAC=158.000000	BIN	Pass	Yes	Yes	Trochanteric bursitis	musculoskeletal	0	0	MusculoSkeletal	ICD10	MusculoSkeletal	Phe10	NA
SRSF2	Phe10_M706__BIN	UKB_CHIP_genes_phenome	ADD-WGR-FIRTH	2.20805	0.159035	30.6566	0.555097	0.000407295	904	903	1	0	387021	386706	315	0	REGENIE_BETA=0.792109;REGENIE_SE=1.342238;MAC=316.000000	BIN	Pass	Yes	Yes	Trochanteric bursitis	musculoskeletal	0	0	MusculoSkeletal	ICD10	MusculoSkeletal	Phe10	NA
GNAS	Phe10_M706__BIN	UKB_CHIP_genes_phenome	ADD-WGR-FIRTH	0.364959	0.0121522	10.9605	0.561465	0.000181736	904	904	0	0	387021	386880	141	0	REGENIE_BETA=-1.007971;REGENIE_SE=1.735885;MAC=141.000000	BIN	Pass	Yes	Yes	Trochanteric bursitis	musculoskeletal	0	0	MusculoSkeletal	ICD10	MusculoSkeletal	Phe10	NA
CBL	Phe10_M706__BIN	UKB_CHIP_genes_phenome	ADD-WGR-FIRTH	0.363606	0.0117157	11.2848	0.563784	0.000152091	904	904	0	0	387021	386903	118	0	REGENIE_BETA=-1.011685;REGENIE_SE=1.752655;MAC=118.000000	BIN	Pass	Yes	Yes	Trochanteric bursitis	musculoskeletal	0	0	MusculoSkeletal	ICD10	MusculoSkeletal	Phe10	NA
TET2	Phe10_M706__BIN	UKB_CHIP_genes_phenome	ADD-WGR-FIRTH	1.18067	0.666007	2.09303	0.569667	0.00585294	904	890	14	0	387021	382494	4527	0	REGENIE_BETA=0.166080;REGENIE_SE=0.292115;MAC=4541.000000	BIN	Pass	Yes	Yes	Trochanteric bursitis	musculoskeletal	0	0	MusculoSkeletal	ICD10	MusculoSkeletal	Phe10	NA
PRPF8	Phe10_M706__BIN	UKB_CHIP_genes_phenome	ADD-WGR-FIRTH	0.362442	0.00349689	37.5661	0.668211	7.47567e-05	904	904	0	0	387021	386963	58	0	REGENIE_BETA=-1.014890;REGENIE_SE=2.367896;MAC=58.000000	BIN	Pass	Yes	Yes	Trochanteric bursitis	musculoskeletal	0	0	MusculoSkeletal	ICD10	MusculoSkeletal	Phe10	NA
IDH2	Phe10_M706__BIN	UKB_CHIP_genes_phenome	ADD-WGR-FIRTH	0.365579	0.00339454	39.3715	0.673401	0.000119869	904	904	0	0	387021	386928	93	0	REGENIE_BETA=-1.006273;REGENIE_SE=2.387449;MAC=93.000000	BIN	Pass	Yes	Yes	Trochanteric bursitis	musculoskeletal	0	0	MusculoSkeletal	ICD10	MusculoSkeletal	Phe10	NA
CALR	Phe10_M706__BIN	UKB_CHIP_genes_phenome	ADD-WGR-FIRTH	0.365942	0.00219578	60.9867	0.700139	0.000109557	904	904	0	0	387021	386936	85	0	REGENIE_BETA=-1.005282;REGENIE_SE=2.610220;MAC=85.000000	BIN	Pass	Yes	Yes	Trochanteric bursitis	musculoskeletal	0	0	MusculoSkeletal	ICD10	MusculoSkeletal	Phe10	NA
ASXL1	Phe10_M706__BIN	UKB_CHIP_genes_phenome	ADD-WGR-FIRTH	0.850772	0.343825	2.10518	0.72663	0.00284849	904	900	4	0	387021	384815	2206	0	REGENIE_BETA=-0.161611;REGENIE_SE=0.462259;MAC=2210.000000	BIN	Pass	Yes	Yes	Trochanteric bursitis	musculoskeletal	0	0	MusculoSkeletal	ICD10	MusculoSkeletal	Phe10	NA
MPL	Phe10_M706__BIN	UKB_CHIP_genes_phenome	ADD-WGR-FIRTH	0.363834	0.00100847	131.263	0.736464	4.12451e-05	904	904	0	0	387021	386989	32	0	REGENIE_BETA=-1.011057;REGENIE_SE=3.004269;MAC=32.000000	BIN	Pass	Yes	Yes	Trochanteric bursitis	musculoskeletal	0	0	MusculoSkeletal	ICD10	MusculoSkeletal	Phe10	NA
KRAS	Phe10_M706__BIN	UKB_CHIP_genes_phenome	ADD-WGR-FIRTH	0.366028	0.000703853	190.347	0.752777	6.44454e-05	904	904	0	0	387021	386971	50	0	REGENIE_BETA=-1.005046;REGENIE_SE=3.190821;MAC=50.000000	BIN	Pass	Yes	Yes	Trochanteric bursitis	musculoskeletal	0	0	MusculoSkeletal	ICD10	MusculoSkeletal	Phe10	NA
NRAS	Phe10_M706__BIN	UKB_CHIP_genes_phenome	ADD-WGR-FIRTH	0.364978	0.000364383	365.573	0.774945	3.22227e-05	904	904	0	0	387021	386996	25	0	REGENIE_BETA=-1.007919;REGENIE_SE=3.525261;MAC=25.000000	BIN	Pass	Yes	Yes	Trochanteric bursitis	musculoskeletal	0	0	MusculoSkeletal	ICD10	MusculoSkeletal	Phe10	NA
BRAF	Phe10_M706__BIN	UKB_CHIP_genes_phenome	ADD-WGR-FIRTH	0.363561	0.000325179	406.474	0.777544	2.32004e-05	904	904	0	0	387021	387003	18	0	REGENIE_BETA=-1.011808;REGENIE_SE=3.581355;MAC=18.000000	BIN	Pass	Yes	Yes	Trochanteric bursitis	musculoskeletal	0	0	MusculoSkeletal	ICD10	MusculoSkeletal	Phe10	NA
PHF6	Phe10_M706__BIN	UKB_CHIP_genes_phenome	ADD-WGR-FIRTH	0.366108	0.000223184	600.56	0.790207	3.86673e-05	904	904	0	0	387021	386991	30	0	REGENIE_BETA=-1.004826;REGENIE_SE=3.776951;MAC=30.000000	BIN	Pass	Yes	Yes	Trochanteric bursitis	musculoskeletal	0	0	MusculoSkeletal	ICD10	MusculoSkeletal	Phe10	NA
RUNX1	Phe10_M706__BIN	UKB_CHIP_genes_phenome	ADD-WGR-FIRTH	0.365728	0.00018389	727.376	0.795201	4.76896e-05	904	904	0	0	387021	386984	37	0	REGENIE_BETA=-1.005865;REGENIE_SE=3.875228;MAC=37.000000	BIN	Pass	Yes	Yes	Trochanteric bursitis	musculoskeletal	0	0	MusculoSkeletal	ICD10	MusculoSkeletal	Phe10	NA
ETNK1	Phe10_M706__BIN	UKB_CHIP_genes_phenome	ADD-WGR-FIRTH	0.366871	1.3032e-06	103280	0.875539	1.93336e-05	904	904	0	0	387021	387006	15	0	REGENIE_BETA=-1.002744;REGENIE_SE=6.402128;MAC=15.000000	BIN	Pass	Yes	Yes	Trochanteric bursitis	musculoskeletal	0	0	MusculoSkeletal	ICD10	MusculoSkeletal	Phe10	NA
IDH2	Phe10_M71__BIN	UKB_CHIP_genes_phenome	ADD-WGR-FIRTH	9.0779	2.15246	38.2855	0.00266501	0.000119204	1374	1371	3	0	384520	384431	89	0	REGENIE_BETA=2.205842;REGENIE_SE=0.734315;MAC=92.000000	BIN	Pass	Yes	Yes	Other bursopathies	musculoskeletal	0	0	MusculoSkeletal	ICD10	MusculoSkeletal	Phe10	NA
SRSF2	Phe10_M71__BIN	UKB_CHIP_genes_phenome	ADD-WGR-FIRTH	4.19254	1.47837	11.8897	0.00703777	0.000406847	1374	1369	5	0	384520	384211	309	0	REGENIE_BETA=1.433306;REGENIE_SE=0.531829;MAC=314.000000	BIN	Pass	Yes	Yes	Other bursopathies	musculoskeletal	0	0	MusculoSkeletal	ICD10	MusculoSkeletal	Phe10	NA
ASXL1	Phe10_M71__BIN	UKB_CHIP_genes_phenome	ADD-WGR-FIRTH	1.94724	1.16789	3.24668	0.0106196	0.00284664	1374	1356	18	0	384520	382341	2179	0	REGENIE_BETA=0.666414;REGENIE_SE=0.260830;MAC=2197.000000	BIN	Pass	Yes	Yes	Other bursopathies	musculoskeletal	0	0	MusculoSkeletal	ICD10	MusculoSkeletal	Phe10	NA
PPM1D	Phe10_M71__BIN	UKB_CHIP_genes_phenome	ADD-WGR-FIRTH	1.84542	0.603658	5.64157	0.282527	0.000931603	1374	1369	5	0	384520	383806	714	0	REGENIE_BETA=0.612708;REGENIE_SE=0.570141;MAC=719.000000	BIN	Pass	Yes	Yes	Other bursopathies	musculoskeletal	0	0	MusculoSkeletal	ICD10	MusculoSkeletal	Phe10	NA
SF3B1	Phe10_M71__BIN	UKB_CHIP_genes_phenome	ADD-WGR-FIRTH	0.364248	0.0518475	2.55898	0.30995	0.000299305	1374	1374	0	0	384520	384289	231	0	REGENIE_BETA=-1.009920;REGENIE_SE=0.994676;MAC=231.000000	BIN	Pass	Yes	Yes	Other bursopathies	musculoskeletal	0	0	MusculoSkeletal	ICD10	MusculoSkeletal	Phe10	NA
CALR	Phe10_M71__BIN	UKB_CHIP_genes_phenome	ADD-WGR-FIRTH	5.22606	0.213402	127.982	0.310866	0.000110134	1374	1373	1	0	384520	384436	84	0	REGENIE_BETA=1.653657;REGENIE_SE=1.631782;MAC=85.000000	BIN	Pass	Yes	Yes	Other bursopathies	musculoskeletal	0	0	MusculoSkeletal	ICD10	MusculoSkeletal	Phe10	NA
GNB1	Phe10_M71__BIN	UKB_CHIP_genes_phenome	ADD-WGR-FIRTH	0.365078	0.0329869	4.04047	0.411348	0.000204719	1374	1374	0	0	384520	384362	158	0	REGENIE_BETA=-1.007643;REGENIE_SE=1.226555;MAC=158.000000	BIN	Pass	Yes	Yes	Other bursopathies	musculoskeletal	0	0	MusculoSkeletal	ICD10	MusculoSkeletal	Phe10	NA
GNAS	Phe10_M71__BIN	UKB_CHIP_genes_phenome	ADD-WGR-FIRTH	0.364865	0.0268176	4.96414	0.449058	0.000180101	1374	1374	0	0	384520	384381	139	0	REGENIE_BETA=-1.008228;REGENIE_SE=1.331896;MAC=139.000000	BIN	Pass	Yes	Yes	Other bursopathies	musculoskeletal	0	0	MusculoSkeletal	ICD10	MusculoSkeletal	Phe10	NA
TET2	Phe10_M71__BIN	UKB_CHIP_genes_phenome	ADD-WGR-FIRTH	1.18778	0.751606	1.87709	0.461103	0.00584746	1374	1352	22	0	384520	380029	4491	0	REGENIE_BETA=0.172090;REGENIE_SE=0.233490;MAC=4513.000000	BIN	Pass	Yes	Yes	Other bursopathies	musculoskeletal	0	0	MusculoSkeletal	ICD10	MusculoSkeletal	Phe10	NA
CBL	Phe10_M71__BIN	UKB_CHIP_genes_phenome	ADD-WGR-FIRTH	0.364816	0.0212408	6.26581	0.487024	0.000152892	1374	1374	0	0	384520	384402	118	0	REGENIE_BETA=-1.008361;REGENIE_SE=1.450776;MAC=118.000000	BIN	Pass	Yes	Yes	Other bursopathies	musculoskeletal	0	0	MusculoSkeletal	ICD10	MusculoSkeletal	Phe10	NA
DNMT3A	Phe10_M71__BIN	UKB_CHIP_genes_phenome	ADD-WGR-FIRTH	1.07482	0.83422	1.38481	0.576814	0.0204292	1374	1306	68	0	384520	368821	15699	0	REGENIE_BETA=0.072151;REGENIE_SE=0.129293;MAC=15767.000000	BIN	Pass	Yes	Yes	Other bursopathies	musculoskeletal	0	0	MusculoSkeletal	ICD10	MusculoSkeletal	Phe10	NA
KRAS	Phe10_M71__BIN	UKB_CHIP_genes_phenome	ADD-WGR-FIRTH	0.363336	0.0061455	21.4813	0.626684	6.47846e-05	1374	1374	0	0	384520	384470	50	0	REGENIE_BETA=-1.012428;REGENIE_SE=2.081471;MAC=50.000000	BIN	Pass	Yes	Yes	Other bursopathies	musculoskeletal	0	0	MusculoSkeletal	ICD10	MusculoSkeletal	Phe10	NA
PRPF8	Phe10_M71__BIN	UKB_CHIP_genes_phenome	ADD-WGR-FIRTH	0.365321	0.00396174	33.687	0.662654	7.51502e-05	1374	1374	0	0	384520	384462	58	0	REGENIE_BETA=-1.006980;REGENIE_SE=2.308253;MAC=58.000000	BIN	Pass	Yes	Yes	Other bursopathies	musculoskeletal	0	0	MusculoSkeletal	ICD10	MusculoSkeletal	Phe10	NA
RUNX1	Phe10_M71__BIN	UKB_CHIP_genes_phenome	ADD-WGR-FIRTH	0.36317	0.00347778	37.9243	0.66933	4.79406e-05	1374	1374	0	0	384520	384483	37	0	REGENIE_BETA=-1.012884;REGENIE_SE=2.371715;MAC=37.000000	BIN	Pass	Yes	Yes	Other bursopathies	musculoskeletal	0	0	MusculoSkeletal	ICD10	MusculoSkeletal	Phe10	NA
SUZ12	Phe10_M71__BIN	UKB_CHIP_genes_phenome	ADD-WGR-FIRTH	0.365622	0.000978771	136.579	0.739179	4.27579e-05	1374	1374	0	0	384520	384487	33	0	REGENIE_BETA=-1.006154;REGENIE_SE=3.022024;MAC=33.000000	BIN	Pass	Yes	Yes	Other bursopathies	musculoskeletal	0	0	MusculoSkeletal	ICD10	MusculoSkeletal	Phe10	NA
NRAS	Phe10_M71__BIN	UKB_CHIP_genes_phenome	ADD-WGR-FIRTH	0.365239	0.000737813	180.804	0.750361	3.23923e-05	1374	1374	0	0	384520	384495	25	0	REGENIE_BETA=-1.007203;REGENIE_SE=3.165679;MAC=25.000000	BIN	Pass	Yes	Yes	Other bursopathies	musculoskeletal	0	0	MusculoSkeletal	ICD10	MusculoSkeletal	Phe10	NA
MPL	Phe10_M71__BIN	UKB_CHIP_genes_phenome	ADD-WGR-FIRTH	0.366144	0.0005838	229.636	0.759815	4.01665e-05	1374	1374	0	0	384520	384489	31	0	REGENIE_BETA=-1.004730;REGENIE_SE=3.286399;MAC=31.000000	BIN	Pass	Yes	Yes	Other bursopathies	musculoskeletal	0	0	MusculoSkeletal	ICD10	MusculoSkeletal	Phe10	NA
PHF6	Phe10_M71__BIN	UKB_CHIP_genes_phenome	ADD-WGR-FIRTH	0.366295	0.000371958	360.718	0.77519	3.88708e-05	1374	1374	0	0	384520	384490	30	0	REGENIE_BETA=-1.004317;REGENIE_SE=3.516602;MAC=30.000000	BIN	Pass	Yes	Yes	Other bursopathies	musculoskeletal	0	0	MusculoSkeletal	ICD10	MusculoSkeletal	Phe10	NA
BRAF	Phe10_M71__BIN	UKB_CHIP_genes_phenome	ADD-WGR-FIRTH	0.364996	0.000254096	524.298	0.785837	2.20268e-05	1374	1374	0	0	384520	384503	17	0	REGENIE_BETA=-1.007869;REGENIE_SE=3.709215;MAC=17.000000	BIN	Pass	Yes	Yes	Other bursopathies	musculoskeletal	0	0	MusculoSkeletal	ICD10	MusculoSkeletal	Phe10	NA
ETNK1	Phe10_M71__BIN	UKB_CHIP_genes_phenome	ADD-WGR-FIRTH	0.365365	0.000149354	893.791	0.800326	1.94354e-05	1374	1374	0	0	384520	384505	15	0	REGENIE_BETA=-1.006859;REGENIE_SE=3.980855;MAC=15.000000	BIN	Pass	Yes	Yes	Other bursopathies	musculoskeletal	0	0	MusculoSkeletal	ICD10	MusculoSkeletal	Phe10	NA
JAK2	Phe10_M71__BIN	UKB_CHIP_genes_phenome	ADD-WGR-FIRTH	0.858741	0.139624	5.28158	0.869484	0.000329106	1374	1373	1	0	384520	384267	253	0	REGENIE_BETA=-0.152288;REGENIE_SE=0.926810;MAC=254.000000	BIN	Pass	Yes	Yes	Other bursopathies	musculoskeletal	0	0	MusculoSkeletal	ICD10	MusculoSkeletal	Phe10	NA
TP53	Phe10_M71__BIN	UKB_CHIP_genes_phenome	ADD-WGR-FIRTH	1.12905	0.258683	4.92784	0.871746	0.000583062	1374	1372	2	0	384520	384072	448	0	REGENIE_BETA=0.121374;REGENIE_SE=0.751814;MAC=450.000000	BIN	Pass	Yes	Yes	Other bursopathies	musculoskeletal	0	0	MusculoSkeletal	ICD10	MusculoSkeletal	Phe10	NA
IDH2	Phe10_M712__BIN	UKB_CHIP_genes_phenome	ADD-WGR-FIRTH	9.60819	1.06435	86.7362	0.0438509	0.000119869	560	559	1	0	387365	387273	92	0	REGENIE_BETA=2.262616;REGENIE_SE=1.122600;MAC=93.000000	BIN	Pass	Yes	Yes	Synovial cyst of popliteal space [Baker]	musculoskeletal	0	0	MusculoSkeletal	ICD10	MusculoSkeletal	Phe10	NA
SRSF2	Phe10_M712__BIN	UKB_CHIP_genes_phenome	ADD-WGR-FIRTH	13.2936	0.96042	184.001	0.0536265	0.000407295	560	558	2	0	387365	387051	314	0	REGENIE_BETA=2.587279;REGENIE_SE=1.340670;MAC=316.000000	BIN	Pass	Yes	Yes	Synovial cyst of popliteal space [Baker]	musculoskeletal	0	0	MusculoSkeletal	ICD10	MusculoSkeletal	Phe10	NA
TP53	Phe10_M712__BIN	UKB_CHIP_genes_phenome	ADD-WGR-FIRTH	4.90313	0.525517	45.7468	0.162919	0.000586454	560	558	2	0	387365	386912	453	0	REGENIE_BETA=1.589875;REGENIE_SE=1.139433;MAC=455.000000	BIN	Pass	Yes	Yes	Synovial cyst of popliteal space [Baker]	musculoskeletal	0	0	MusculoSkeletal	ICD10	MusculoSkeletal	Phe10	NA
JAK2	Phe10_M712__BIN	UKB_CHIP_genes_phenome	ADD-WGR-FIRTH	0.364978	0.0191283	6.96396	0.502884	0.000328672	560	560	0	0	387365	387110	255	0	REGENIE_BETA=-1.007918;REGENIE_SE=1.504449;MAC=255.000000	BIN	Pass	Yes	Yes	Synovial cyst of popliteal space [Baker]	musculoskeletal	0	0	MusculoSkeletal	ICD10	MusculoSkeletal	Phe10	NA
PPM1D	Phe10_M712__BIN	UKB_CHIP_genes_phenome	ADD-WGR-FIRTH	1.75866	0.309254	10.0011	0.524385	0.000934459	560	558	2	0	387365	386642	723	0	REGENIE_BETA=0.564553;REGENIE_SE=0.886825;MAC=725.000000	BIN	Pass	Yes	Yes	Synovial cyst of popliteal space [Baker]	musculoskeletal	0	0	MusculoSkeletal	ICD10	MusculoSkeletal	Phe10	NA
SF3B1	Phe10_M712__BIN	UKB_CHIP_genes_phenome	ADD-WGR-FIRTH	0.365906	0.0154184	8.68364	0.533788	0.000297738	560	560	0	0	387365	387134	231	0	REGENIE_BETA=-1.005377;REGENIE_SE=1.615753;MAC=231.000000	BIN	Pass	Yes	Yes	Synovial cyst of popliteal space [Baker]	musculoskeletal	0	0	MusculoSkeletal	ICD10	MusculoSkeletal	Phe10	NA
DNMT3A	Phe10_M712__BIN	UKB_CHIP_genes_phenome	ADD-WGR-FIRTH	1.11623	0.75713	1.64565	0.578761	0.0204434	560	530	30	0	387365	371534	15831	0	REGENIE_BETA=0.109959;REGENIE_SE=0.198054;MAC=15861.000000	BIN	Pass	Yes	Yes	Synovial cyst of popliteal space [Baker]	musculoskeletal	0	0	MusculoSkeletal	ICD10	MusculoSkeletal	Phe10	NA
GNB1	Phe10_M712__BIN	UKB_CHIP_genes_phenome	ADD-WGR-FIRTH	0.365745	0.00975924	13.7069	0.586429	0.000203648	560	560	0	0	387365	387207	158	0	REGENIE_BETA=-1.005820;REGENIE_SE=1.848871;MAC=158.000000	BIN	Pass	Yes	Yes	Synovial cyst of popliteal space [Baker]	musculoskeletal	0	0	MusculoSkeletal	ICD10	MusculoSkeletal	Phe10	NA
GNAS	Phe10_M712__BIN	UKB_CHIP_genes_phenome	ADD-WGR-FIRTH	0.364142	0.00870881	15.2259	0.595857	0.000181736	560	560	0	0	387365	387224	141	0	REGENIE_BETA=-1.010210;REGENIE_SE=1.904734;MAC=141.000000	BIN	Pass	Yes	Yes	Synovial cyst of popliteal space [Baker]	musculoskeletal	0	0	MusculoSkeletal	ICD10	MusculoSkeletal	Phe10	NA
CBL	Phe10_M712__BIN	UKB_CHIP_genes_phenome	ADD-WGR-FIRTH	0.357963	0.00729769	17.5587	0.604994	0.000152091	560	560	0	0	387365	387247	118	0	REGENIE_BETA=-1.027324;REGENIE_SE=1.986196;MAC=118.000000	BIN	Pass	Yes	Yes	Synovial cyst of popliteal space [Baker]	musculoskeletal	0	0	MusculoSkeletal	ICD10	MusculoSkeletal	Phe10	NA
ASXL1	Phe10_M712__BIN	UKB_CHIP_genes_phenome	ADD-WGR-FIRTH	1.25402	0.471718	3.3337	0.650007	0.00284849	560	555	5	0	387365	385160	2205	0	REGENIE_BETA=0.226354;REGENIE_SE=0.498850;MAC=2210.000000	BIN	Pass	Yes	Yes	Synovial cyst of popliteal space [Baker]	musculoskeletal	0	0	MusculoSkeletal	ICD10	MusculoSkeletal	Phe10	NA
CALR	Phe10_M712__BIN	UKB_CHIP_genes_phenome	ADD-WGR-FIRTH	0.363062	0.00274254	48.0629	0.684411	0.000109557	560	560	0	0	387365	387280	85	0	REGENIE_BETA=-1.013180;REGENIE_SE=2.492746;MAC=85.000000	BIN	Pass	Yes	Yes	Synovial cyst of popliteal space [Baker]	musculoskeletal	0	0	MusculoSkeletal	ICD10	MusculoSkeletal	Phe10	NA
PRPF8	Phe10_M712__BIN	UKB_CHIP_genes_phenome	ADD-WGR-FIRTH	0.364256	0.000744496	178.218	0.749258	7.47567e-05	560	560	0	0	387365	387307	58	0	REGENIE_BETA=-1.009897;REGENIE_SE=3.159704;MAC=58.000000	BIN	Pass	Yes	Yes	Synovial cyst of popliteal space [Baker]	musculoskeletal	0	0	MusculoSkeletal	ICD10	MusculoSkeletal	Phe10	NA
KRAS	Phe10_M712__BIN	UKB_CHIP_genes_phenome	ADD-WGR-FIRTH	0.366636	0.000226151	594.389	0.790175	6.44454e-05	560	560	0	0	387365	387315	50	0	REGENIE_BETA=-1.003386;REGENIE_SE=3.770947;MAC=50.000000	BIN	Pass	Yes	Yes	Synovial cyst of popliteal space [Baker]	musculoskeletal	0	0	MusculoSkeletal	ICD10	MusculoSkeletal	Phe10	NA
MPL	Phe10_M712__BIN	UKB_CHIP_genes_phenome	ADD-WGR-FIRTH	0.366254	5.90771e-05	2270.63	0.821633	4.12451e-05	560	560	0	0	387365	387333	32	0	REGENIE_BETA=-1.004428;REGENIE_SE=4.455306;MAC=32.000000	BIN	Pass	Yes	Yes	Synovial cyst of popliteal space [Baker]	musculoskeletal	0	0	MusculoSkeletal	ICD10	MusculoSkeletal	Phe10	NA
RUNX1	Phe10_M712__BIN	UKB_CHIP_genes_phenome	ADD-WGR-FIRTH	0.366549	2.92509e-05	4593.3	0.834866	4.76896e-05	560	560	0	0	387365	387328	37	0	REGENIE_BETA=-1.003623;REGENIE_SE=4.814362;MAC=37.000000	BIN	Pass	Yes	Yes	Synovial cyst of popliteal space [Baker]	musculoskeletal	0	0	MusculoSkeletal	ICD10	MusculoSkeletal	Phe10	NA
SUZ12	Phe10_M712__BIN	UKB_CHIP_genes_phenome	ADD-WGR-FIRTH	0.367019	1.3141e-05	10250.6	0.847821	4.2534e-05	560	560	0	0	387365	387332	33	0	REGENIE_BETA=-1.002343;REGENIE_SE=5.223275;MAC=33.000000	BIN	Pass	Yes	Yes	Synovial cyst of popliteal space [Baker]	musculoskeletal	0	0	MusculoSkeletal	ICD10	MusculoSkeletal	Phe10	NA
NRAS	Phe10_M712__BIN	UKB_CHIP_genes_phenome	ADD-WGR-FIRTH	0.366468	1.09178e-05	12300.9	0.850252	3.22227e-05	560	560	0	0	387365	387340	25	0	REGENIE_BETA=-1.003844;REGENIE_SE=5.317072;MAC=25.000000	BIN	Pass	Yes	Yes	Synovial cyst of popliteal space [Baker]	musculoskeletal	0	0	MusculoSkeletal	ICD10	MusculoSkeletal	Phe10	NA
PHF6	Phe10_M712__BIN	UKB_CHIP_genes_phenome	ADD-WGR-FIRTH	0.366829	7.73318e-06	17400.8	0.855149	3.86673e-05	560	560	0	0	387365	387335	30	0	REGENIE_BETA=-1.002859;REGENIE_SE=5.493535;MAC=30.000000	BIN	Pass	Yes	Yes	Synovial cyst of popliteal space [Baker]	musculoskeletal	0	0	MusculoSkeletal	ICD10	MusculoSkeletal	Phe10	NA
BRAF	Phe10_M712__BIN	UKB_CHIP_genes_phenome	ADD-WGR-FIRTH	0.365599	7.31339e-06	18276.4	0.855366	2.32004e-05	560	560	0	0	387365	387347	18	0	REGENIE_BETA=-1.006218;REGENIE_SE=5.520299;MAC=18.000000	BIN	Pass	Yes	Yes	Synovial cyst of popliteal space [Baker]	musculoskeletal	0	0	MusculoSkeletal	ICD10	MusculoSkeletal	Phe10	NA
ETNK1	Phe10_M712__BIN	UKB_CHIP_genes_phenome	ADD-WGR-FIRTH	0.365563	2.89916e-06	46094.8	0.866635	1.93336e-05	560	560	0	0	387365	387350	15	0	REGENIE_BETA=-1.006318;REGENIE_SE=5.992341;MAC=15.000000	BIN	Pass	Yes	Yes	Synovial cyst of popliteal space [Baker]	musculoskeletal	0	0	MusculoSkeletal	ICD10	MusculoSkeletal	Phe10	NA
TET2	Phe10_M712__BIN	UKB_CHIP_genes_phenome	ADD-WGR-FIRTH	1.00649	0.497858	2.03476	0.985632	0.00585294	560	552	8	0	387365	382832	4533	0	REGENIE_BETA=0.006468;REGENIE_SE=0.359143;MAC=4541.000000	BIN	Pass	Yes	Yes	Synovial cyst of popliteal space [Baker]	musculoskeletal	0	0	MusculoSkeletal	ICD10	MusculoSkeletal	Phe10	NA
KRAS	Phe10_M72__BIN	UKB_CHIP_genes_phenome	ADD-WGR-FIRTH	3.70227	1.15697	11.8472	0.0274081	6.51201e-05	8539	8535	4	0	367689	367644	45	0	REGENIE_BETA=1.308947;REGENIE_SE=0.593450;MAC=49.000000	BIN	Pass	Yes	Yes	Fibroblastic disorders	musculoskeletal	0	0	MusculoSkeletal	ICD10	MusculoSkeletal	Phe10	NA
SRSF2	Phe10_M72__BIN	UKB_CHIP_genes_phenome	ADD-WGR-FIRTH	0.409973	0.183857	0.914176	0.0293114	0.000406668	8539	8535	4	0	367689	367387	302	0	REGENIE_BETA=-0.891663;REGENIE_SE=0.409156;MAC=306.000000	BIN	Pass	Yes	Yes	Fibroblastic disorders	musculoskeletal	0	0	MusculoSkeletal	ICD10	MusculoSkeletal	Phe10	NA
SF3B1	Phe10_M72__BIN	UKB_CHIP_genes_phenome	ADD-WGR-FIRTH	1.81345	0.990536	3.32002	0.0537129	0.000297692	8539	8526	13	0	367689	367478	211	0	REGENIE_BETA=0.595231;REGENIE_SE=0.308547;MAC=224.000000	BIN	Pass	Yes	Yes	Fibroblastic disorders	musculoskeletal	0	0	MusculoSkeletal	ICD10	MusculoSkeletal	Phe10	NA
PRPF8	Phe10_M72__BIN	UKB_CHIP_genes_phenome	ADD-WGR-FIRTH	3.02719	0.978269	9.36745	0.0546256	7.4423e-05	8539	8535	4	0	367689	367637	52	0	REGENIE_BETA=1.107635;REGENIE_SE=0.576340;MAC=56.000000	BIN	Pass	Yes	Yes	Fibroblastic disorders	musculoskeletal	0	0	MusculoSkeletal	ICD10	MusculoSkeletal	Phe10	NA
TET2	Phe10_M72__BIN	UKB_CHIP_genes_phenome	ADD-WGR-FIRTH	0.868426	0.722194	1.04427	0.133736	0.00582493	8539	8435	104	0	367689	363410	4279	0	REGENIE_BETA=-0.141073;REGENIE_SE=0.094078;MAC=4383.000000	BIN	Pass	Yes	Yes	Fibroblastic disorders	musculoskeletal	0	0	MusculoSkeletal	ICD10	MusculoSkeletal	Phe10	NA
DNMT3A	Phe10_M72__BIN	UKB_CHIP_genes_phenome	ADD-WGR-FIRTH	1.05774	0.952396	1.17473	0.294307	0.0204145	8539	8137	402	0	367689	352730	14959	0	REGENIE_BETA=0.056133;REGENIE_SE=0.053525;MAC=15361.000000	BIN	Pass	Yes	Yes	Fibroblastic disorders	musculoskeletal	0	0	MusculoSkeletal	ICD10	MusculoSkeletal	Phe10	NA
ASXL1	Phe10_M72__BIN	UKB_CHIP_genes_phenome	ADD-WGR-FIRTH	1.13529	0.888643	1.4504	0.309959	0.00284003	8539	8463	76	0	367689	365628	2061	0	REGENIE_BETA=0.126890;REGENIE_SE=0.124976;MAC=2137.000000	BIN	Pass	Yes	Yes	Fibroblastic disorders	musculoskeletal	0	0	MusculoSkeletal	ICD10	MusculoSkeletal	Phe10	NA
GNAS	Phe10_M72__BIN	UKB_CHIP_genes_phenome	ADD-WGR-FIRTH	1.70233	0.568098	5.10108	0.342062	0.000183399	8539	8534	5	0	367689	367556	133	0	REGENIE_BETA=0.531995;REGENIE_SE=0.559937;MAC=138.000000	BIN	Pass	Yes	Yes	Fibroblastic disorders	musculoskeletal	0	0	MusculoSkeletal	ICD10	MusculoSkeletal	Phe10	NA
SUZ12	Phe10_M72__BIN	UKB_CHIP_genes_phenome	ADD-WGR-FIRTH	0.356012	0.0289968	4.37099	0.419562	3.98694e-05	8539	8539	0	0	367689	367659	30	0	REGENIE_BETA=-1.032790;REGENIE_SE=1.279503;MAC=30.000000	BIN	Pass	Yes	Yes	Fibroblastic disorders	musculoskeletal	0	0	MusculoSkeletal	ICD10	MusculoSkeletal	Phe10	NA
PHF6	Phe10_M72__BIN	UKB_CHIP_genes_phenome	ADD-WGR-FIRTH	0.354668	0.0280617	4.4826	0.423202	3.85405e-05	8539	8539	0	0	367689	367660	29	0	REGENIE_BETA=-1.036574;REGENIE_SE=1.294298;MAC=29.000000	BIN	Pass	Yes	Yes	Fibroblastic disorders	musculoskeletal	0	0	MusculoSkeletal	ICD10	MusculoSkeletal	Phe10	NA
RUNX1	Phe10_M72__BIN	UKB_CHIP_genes_phenome	ADD-WGR-FIRTH	2.12421	0.328392	13.7405	0.428981	4.91723e-05	8539	8537	2	0	367689	367654	35	0	REGENIE_BETA=0.753401;REGENIE_SE=0.952543;MAC=37.000000	BIN	Pass	Yes	Yes	Fibroblastic disorders	musculoskeletal	0	0	MusculoSkeletal	ICD10	MusculoSkeletal	Phe10	NA
NRAS	Phe10_M72__BIN	UKB_CHIP_genes_phenome	ADD-WGR-FIRTH	0.358667	0.021507	5.98141	0.475126	3.32245e-05	8539	8539	0	0	367689	367664	25	0	REGENIE_BETA=-1.025361;REGENIE_SE=1.435749;MAC=25.000000	BIN	Pass	Yes	Yes	Fibroblastic disorders	musculoskeletal	0	0	MusculoSkeletal	ICD10	MusculoSkeletal	Phe10	NA
BRAF	Phe10_M72__BIN	UKB_CHIP_genes_phenome	ADD-WGR-FIRTH	0.352772	0.0187382	6.64141	0.486597	2.25927e-05	8539	8539	0	0	367689	367672	17	0	REGENIE_BETA=-1.041934;REGENIE_SE=1.497608;MAC=17.000000	BIN	Pass	Yes	Yes	Fibroblastic disorders	musculoskeletal	0	0	MusculoSkeletal	ICD10	MusculoSkeletal	Phe10	NA
ETNK1	Phe10_M72__BIN	UKB_CHIP_genes_phenome	ADD-WGR-FIRTH	0.354207	0.0172872	7.25752	0.500569	1.99347e-05	8539	8539	0	0	367689	367674	15	0	REGENIE_BETA=-1.037874;REGENIE_SE=1.540800;MAC=15.000000	BIN	Pass	Yes	Yes	Fibroblastic disorders	musculoskeletal	0	0	MusculoSkeletal	ICD10	MusculoSkeletal	Phe10	NA
IDH2	Phe10_M72__BIN	UKB_CHIP_genes_phenome	ADD-WGR-FIRTH	1.48772	0.458226	4.83018	0.508521	0.000119608	8539	8535	4	0	367689	367603	86	0	REGENIE_BETA=0.397246;REGENIE_SE=0.600847;MAC=90.000000	BIN	Pass	Yes	Yes	Fibroblastic disorders	musculoskeletal	0	0	MusculoSkeletal	ICD10	MusculoSkeletal	Phe10	NA
JAK2	Phe10_M72__BIN	UKB_CHIP_genes_phenome	ADD-WGR-FIRTH	0.786258	0.358481	1.7245	0.548449	0.000328258	8539	8534	5	0	367689	367447	242	0	REGENIE_BETA=-0.240470;REGENIE_SE=0.400726;MAC=247.000000	BIN	Pass	Yes	Yes	Fibroblastic disorders	musculoskeletal	0	0	MusculoSkeletal	ICD10	MusculoSkeletal	Phe10	NA
MPL	Phe10_M72__BIN	UKB_CHIP_genes_phenome	ADD-WGR-FIRTH	1.6469	0.145861	18.5949	0.686662	4.11984e-05	8539	8538	1	0	367689	367659	30	0	REGENIE_BETA=0.498893;REGENIE_SE=1.236755;MAC=31.000000	BIN	Pass	Yes	Yes	Fibroblastic disorders	musculoskeletal	0	0	MusculoSkeletal	ICD10	MusculoSkeletal	Phe10	NA
CBL	Phe10_M72__BIN	UKB_CHIP_genes_phenome	ADD-WGR-FIRTH	0.78884	0.228966	2.71773	0.707049	0.000150175	8539	8537	2	0	367689	367578	111	0	REGENIE_BETA=-0.237192;REGENIE_SE=0.631129;MAC=113.000000	BIN	Pass	Yes	Yes	Fibroblastic disorders	musculoskeletal	0	0	MusculoSkeletal	ICD10	MusculoSkeletal	Phe10	NA
CALR	Phe10_M72__BIN	UKB_CHIP_genes_phenome	ADD-WGR-FIRTH	0.815686	0.228307	2.91425	0.753839	0.000111634	8539	8537	2	0	367689	367607	82	0	REGENIE_BETA=-0.203725;REGENIE_SE=0.649674;MAC=84.000000	BIN	Pass	Yes	Yes	Fibroblastic disorders	musculoskeletal	0	0	MusculoSkeletal	ICD10	MusculoSkeletal	Phe10	NA
GNB1	Phe10_M72__BIN	UKB_CHIP_genes_phenome	ADD-WGR-FIRTH	0.877935	0.299615	2.57254	0.812396	0.000207321	8539	8536	3	0	367689	367536	153	0	REGENIE_BETA=-0.130183;REGENIE_SE=0.548518;MAC=156.000000	BIN	Pass	Yes	Yes	Fibroblastic disorders	musculoskeletal	0	0	MusculoSkeletal	ICD10	MusculoSkeletal	Phe10	NA
TP53	Phe10_M72__BIN	UKB_CHIP_genes_phenome	ADD-WGR-FIRTH	0.981562	0.552912	1.74253	0.949328	0.000579436	8539	8527	12	0	367689	367265	424	0	REGENIE_BETA=-0.018610;REGENIE_SE=0.292835;MAC=436.000000	BIN	Pass	Yes	Yes	Fibroblastic disorders	musculoskeletal	0	0	MusculoSkeletal	ICD10	MusculoSkeletal	Phe10	NA
PPM1D	Phe10_M72__BIN	UKB_CHIP_genes_phenome	ADD-WGR-FIRTH	0.999685	0.651117	1.53486	0.998851	0.000936932	8539	8517	22	0	367689	367006	683	0	REGENIE_BETA=-0.000315;REGENIE_SE=0.218755;MAC=705.000000	BIN	Pass	Yes	Yes	Fibroblastic disorders	musculoskeletal	0	0	MusculoSkeletal	ICD10	MusculoSkeletal	Phe10	NA
SF3B1	Phe10_M720__BIN	UKB_CHIP_genes_phenome	ADD-WGR-FIRTH	2.13119	1.02271	4.44111	0.0433916	0.000297738	4263	4254	9	0	383662	383440	222	0	REGENIE_BETA=0.756682;REGENIE_SE=0.374610;MAC=231.000000	BIN	Pass	Yes	Yes	Palmar fascial fibromatosis [Dupuytren]	musculoskeletal	0	0	MusculoSkeletal	ICD10	MusculoSkeletal	Phe10	NA
PPM1D	Phe10_M720__BIN	UKB_CHIP_genes_phenome	ADD-WGR-FIRTH	0.608329	0.351019	1.05426	0.0764555	0.000934459	4263	4256	7	0	383662	382944	718	0	REGENIE_BETA=-0.497039;REGENIE_SE=0.280554;MAC=725.000000	BIN	Pass	Yes	Yes	Palmar fascial fibromatosis [Dupuytren]	musculoskeletal	0	0	MusculoSkeletal	ICD10	MusculoSkeletal	Phe10	NA
TET2	Phe10_M720__BIN	UKB_CHIP_genes_phenome	ADD-WGR-FIRTH	0.812069	0.635205	1.03818	0.0967102	0.00585294	4263	4209	54	0	383662	379175	4487	0	REGENIE_BETA=-0.208170;REGENIE_SE=0.125327;MAC=4541.000000	BIN	Pass	Yes	Yes	Palmar fascial fibromatosis [Dupuytren]	musculoskeletal	0	0	MusculoSkeletal	ICD10	MusculoSkeletal	Phe10	NA
IDH2	Phe10_M720__BIN	UKB_CHIP_genes_phenome	ADD-WGR-FIRTH	0.352668	0.0796725	1.56107	0.169699	0.000119869	4263	4263	0	0	383662	383569	93	0	REGENIE_BETA=-1.042229;REGENIE_SE=0.758995;MAC=93.000000	BIN	Pass	Yes	Yes	Palmar fascial fibromatosis [Dupuytren]	musculoskeletal	0	0	MusculoSkeletal	ICD10	MusculoSkeletal	Phe10	NA
SRSF2	Phe10_M720__BIN	UKB_CHIP_genes_phenome	ADD-WGR-FIRTH	0.633787	0.297603	1.34974	0.237053	0.000407295	4263	4259	4	0	383662	383350	312	0	REGENIE_BETA=-0.456043;REGENIE_SE=0.385697;MAC=316.000000	BIN	Pass	Yes	Yes	Palmar fascial fibromatosis [Dupuytren]	musculoskeletal	0	0	MusculoSkeletal	ICD10	MusculoSkeletal	Phe10	NA
TP53	Phe10_M720__BIN	UKB_CHIP_genes_phenome	ADD-WGR-FIRTH	0.640309	0.299837	1.3674	0.249471	0.000586454	4263	4259	4	0	383662	383211	451	0	REGENIE_BETA=-0.445804;REGENIE_SE=0.387105;MAC=455.000000	BIN	Pass	Yes	Yes	Palmar fascial fibromatosis [Dupuytren]	musculoskeletal	0	0	MusculoSkeletal	ICD10	MusculoSkeletal	Phe10	NA
ASXL1	Phe10_M720__BIN	UKB_CHIP_genes_phenome	ADD-WGR-FIRTH	1.18146	0.863905	1.61575	0.296471	0.00284849	4263	4215	48	0	383662	381500	2162	0	REGENIE_BETA=0.166752;REGENIE_SE=0.159720;MAC=2210.000000	BIN	Pass	Yes	Yes	Palmar fascial fibromatosis [Dupuytren]	musculoskeletal	0	0	MusculoSkeletal	ICD10	MusculoSkeletal	Phe10	NA
PRPF8	Phe10_M720__BIN	UKB_CHIP_genes_phenome	ADD-WGR-FIRTH	2.79686	0.380546	20.5558	0.3122	7.47567e-05	4263	4261	2	0	383662	383606	56	0	REGENIE_BETA=1.028498;REGENIE_SE=1.017695;MAC=58.000000	BIN	Pass	Yes	Yes	Palmar fascial fibromatosis [Dupuytren]	musculoskeletal	0	0	MusculoSkeletal	ICD10	MusculoSkeletal	Phe10	NA
GNAS	Phe10_M720__BIN	UKB_CHIP_genes_phenome	ADD-WGR-FIRTH	1.82532	0.429884	7.75042	0.414704	0.000181736	4263	4260	3	0	383662	383524	138	0	REGENIE_BETA=0.601754;REGENIE_SE=0.737765;MAC=141.000000	BIN	Pass	Yes	Yes	Palmar fascial fibromatosis [Dupuytren]	musculoskeletal	0	0	MusculoSkeletal	ICD10	MusculoSkeletal	Phe10	NA
SUZ12	Phe10_M720__BIN	UKB_CHIP_genes_phenome	ADD-WGR-FIRTH	0.354643	0.0177959	7.06747	0.497113	4.2534e-05	4263	4263	0	0	383662	383629	33	0	REGENIE_BETA=-1.036643;REGENIE_SE=1.526633;MAC=33.000000	BIN	Pass	Yes	Yes	Palmar fascial fibromatosis [Dupuytren]	musculoskeletal	0	0	MusculoSkeletal	ICD10	MusculoSkeletal	Phe10	NA
BRAF	Phe10_M720__BIN	UKB_CHIP_genes_phenome	ADD-WGR-FIRTH	0.354053	0.0126061	9.94387	0.541755	2.32004e-05	4263	4263	0	0	383662	383644	18	0	REGENIE_BETA=-1.038310;REGENIE_SE=1.701698;MAC=18.000000	BIN	Pass	Yes	Yes	Palmar fascial fibromatosis [Dupuytren]	musculoskeletal	0	0	MusculoSkeletal	ICD10	MusculoSkeletal	Phe10	NA
GNB1	Phe10_M720__BIN	UKB_CHIP_genes_phenome	ADD-WGR-FIRTH	0.63131	0.143521	2.77696	0.542802	0.000203648	4263	4262	1	0	383662	383505	157	0	REGENIE_BETA=-0.459958;REGENIE_SE=0.755788;MAC=158.000000	BIN	Pass	Yes	Yes	Palmar fascial fibromatosis [Dupuytren]	musculoskeletal	0	0	MusculoSkeletal	ICD10	MusculoSkeletal	Phe10	NA
MPL	Phe10_M720__BIN	UKB_CHIP_genes_phenome	ADD-WGR-FIRTH	0.360181	0.0119952	10.8152	0.556339	4.12451e-05	4263	4263	0	0	383662	383630	32	0	REGENIE_BETA=-1.021148;REGENIE_SE=1.735797;MAC=32.000000	BIN	Pass	Yes	Yes	Palmar fascial fibromatosis [Dupuytren]	musculoskeletal	0	0	MusculoSkeletal	ICD10	MusculoSkeletal	Phe10	NA
PHF6	Phe10_M720__BIN	UKB_CHIP_genes_phenome	ADD-WGR-FIRTH	0.356858	0.01135	11.22	0.558073	3.86673e-05	4263	4263	0	0	383662	383632	30	0	REGENIE_BETA=-1.030418;REGENIE_SE=1.759277;MAC=30.000000	BIN	Pass	Yes	Yes	Palmar fascial fibromatosis [Dupuytren]	musculoskeletal	0	0	MusculoSkeletal	ICD10	MusculoSkeletal	Phe10	NA
CALR	Phe10_M720__BIN	UKB_CHIP_genes_phenome	ADD-WGR-FIRTH	1.50702	0.283363	8.01486	0.630507	0.000109557	4263	4261	2	0	383662	383579	83	0	REGENIE_BETA=0.410135;REGENIE_SE=0.852649;MAC=85.000000	BIN	Pass	Yes	Yes	Palmar fascial fibromatosis [Dupuytren]	musculoskeletal	0	0	MusculoSkeletal	ICD10	MusculoSkeletal	Phe10	NA
NRAS	Phe10_M720__BIN	UKB_CHIP_genes_phenome	ADD-WGR-FIRTH	0.362631	0.00565515	23.2534	0.632778	3.22227e-05	4263	4263	0	0	383662	383637	25	0	REGENIE_BETA=-1.014368;REGENIE_SE=2.122907;MAC=25.000000	BIN	Pass	Yes	Yes	Palmar fascial fibromatosis [Dupuytren]	musculoskeletal	0	0	MusculoSkeletal	ICD10	MusculoSkeletal	Phe10	NA
ETNK1	Phe10_M720__BIN	UKB_CHIP_genes_phenome	ADD-WGR-FIRTH	0.359974	0.00467899	27.6943	0.644726	1.93336e-05	4263	4263	0	0	383662	383647	15	0	REGENIE_BETA=-1.021724;REGENIE_SE=2.215832;MAC=15.000000	BIN	Pass	Yes	Yes	Palmar fascial fibromatosis [Dupuytren]	musculoskeletal	0	0	MusculoSkeletal	ICD10	MusculoSkeletal	Phe10	NA
KRAS	Phe10_M720__BIN	UKB_CHIP_genes_phenome	ADD-WGR-FIRTH	1.73797	0.147806	20.4357	0.660262	6.44454e-05	4263	4262	1	0	383662	383613	49	0	REGENIE_BETA=0.552716;REGENIE_SE=1.257456;MAC=50.000000	BIN	Pass	Yes	Yes	Palmar fascial fibromatosis [Dupuytren]	musculoskeletal	0	0	MusculoSkeletal	ICD10	MusculoSkeletal	Phe10	NA
JAK2	Phe10_M720__BIN	UKB_CHIP_genes_phenome	ADD-WGR-FIRTH	0.8054	0.289291	2.24227	0.678681	0.000328672	4263	4260	3	0	383662	383410	252	0	REGENIE_BETA=-0.216416;REGENIE_SE=0.522411;MAC=255.000000	BIN	Pass	Yes	Yes	Palmar fascial fibromatosis [Dupuytren]	musculoskeletal	0	0	MusculoSkeletal	ICD10	MusculoSkeletal	Phe10	NA
RUNX1	Phe10_M720__BIN	UKB_CHIP_genes_phenome	ADD-WGR-FIRTH	1.55644	0.140454	17.2478	0.718476	4.76896e-05	4263	4262	1	0	383662	383626	36	0	REGENIE_BETA=0.442403;REGENIE_SE=1.227206;MAC=37.000000	BIN	Pass	Yes	Yes	Palmar fascial fibromatosis [Dupuytren]	musculoskeletal	0	0	MusculoSkeletal	ICD10	MusculoSkeletal	Phe10	NA
DNMT3A	Phe10_M720__BIN	UKB_CHIP_genes_phenome	ADD-WGR-FIRTH	1.02566	0.888427	1.18408	0.729582	0.0204434	4263	4055	208	0	383662	368009	15653	0	REGENIE_BETA=0.025333;REGENIE_SE=0.073285;MAC=15861.000000	BIN	Pass	Yes	Yes	Palmar fascial fibromatosis [Dupuytren]	musculoskeletal	0	0	MusculoSkeletal	ICD10	MusculoSkeletal	Phe10	NA
CBL	Phe10_M720__BIN	UKB_CHIP_genes_phenome	ADD-WGR-FIRTH	0.80024	0.138224	4.63295	0.803575	0.000152091	4263	4262	1	0	383662	383545	117	0	REGENIE_BETA=-0.222844;REGENIE_SE=0.895954;MAC=118.000000	BIN	Pass	Yes	Yes	Palmar fascial fibromatosis [Dupuytren]	musculoskeletal	0	0	MusculoSkeletal	ICD10	MusculoSkeletal	Phe10	NA
CALR	Phe10_M7204__BIN	UKB_CHIP_genes_phenome	ADD-WGR-FIRTH	5.60878	1.11839	28.1283	0.0360847	0.000109557	1695	1693	2	0	386230	386147	83	0	REGENIE_BETA=1.724334;REGENIE_SE=0.822690;MAC=85.000000	BIN	Pass	Yes	Yes	Palmar fascial fibromatosis [Dupuytren]	musculoskeletal	0	0	MusculoSkeletal	ICD10	MusculoSkeletal	Phe10	NA
ASXL1	Phe10_M7204__BIN	UKB_CHIP_genes_phenome	ADD-WGR-FIRTH	1.54945	1.02219	2.34866	0.0390757	0.00284849	1695	1669	26	0	386230	384046	2184	0	REGENIE_BETA=0.437897;REGENIE_SE=0.212222;MAC=2210.000000	BIN	Pass	Yes	Yes	Palmar fascial fibromatosis [Dupuytren]	musculoskeletal	0	0	MusculoSkeletal	ICD10	MusculoSkeletal	Phe10	NA
TP53	Phe10_M7204__BIN	UKB_CHIP_genes_phenome	ADD-WGR-FIRTH	0.356617	0.116104	1.09536	0.0717215	0.000586454	1695	1695	0	0	386230	385775	455	0	REGENIE_BETA=-1.031094;REGENIE_SE=0.572550;MAC=455.000000	BIN	Pass	Yes	Yes	Palmar fascial fibromatosis [Dupuytren]	musculoskeletal	0	0	MusculoSkeletal	ICD10	MusculoSkeletal	Phe10	NA
KRAS	Phe10_M7204__BIN	UKB_CHIP_genes_phenome	ADD-WGR-FIRTH	9.24821	0.271824	314.65	0.216417	6.44454e-05	1695	1694	1	0	386230	386181	49	0	REGENIE_BETA=2.224430;REGENIE_SE=1.799539;MAC=50.000000	BIN	Pass	Yes	Yes	Palmar fascial fibromatosis [Dupuytren]	musculoskeletal	0	0	MusculoSkeletal	ICD10	MusculoSkeletal	Phe10	NA
PPM1D	Phe10_M7204__BIN	UKB_CHIP_genes_phenome	ADD-WGR-FIRTH	0.605353	0.264216	1.38694	0.235364	0.000934459	1695	1692	3	0	386230	385508	722	0	REGENIE_BETA=-0.501943;REGENIE_SE=0.422991;MAC=725.000000	BIN	Pass	Yes	Yes	Palmar fascial fibromatosis [Dupuytren]	musculoskeletal	0	0	MusculoSkeletal	ICD10	MusculoSkeletal	Phe10	NA
PRPF8	Phe10_M7204__BIN	UKB_CHIP_genes_phenome	ADD-WGR-FIRTH	4.58984	0.201591	104.502	0.33926	7.47567e-05	1695	1694	1	0	386230	386173	57	0	REGENIE_BETA=1.523845;REGENIE_SE=1.594601;MAC=58.000000	BIN	Pass	Yes	Yes	Palmar fascial fibromatosis [Dupuytren]	musculoskeletal	0	0	MusculoSkeletal	ICD10	MusculoSkeletal	Phe10	NA
IDH2	Phe10_M7204__BIN	UKB_CHIP_genes_phenome	ADD-WGR-FIRTH	0.359737	0.031369	4.12544	0.411423	0.000119869	1695	1695	0	0	386230	386137	93	0	REGENIE_BETA=-1.022381;REGENIE_SE=1.244693;MAC=93.000000	BIN	Pass	Yes	Yes	Palmar fascial fibromatosis [Dupuytren]	musculoskeletal	0	0	MusculoSkeletal	ICD10	MusculoSkeletal	Phe10	NA
SF3B1	Phe10_M7204__BIN	UKB_CHIP_genes_phenome	ADD-WGR-FIRTH	1.76208	0.423507	7.33142	0.436103	0.000297738	1695	1692	3	0	386230	386002	228	0	REGENIE_BETA=0.566492;REGENIE_SE=0.727399;MAC=231.000000	BIN	Pass	Yes	Yes	Palmar fascial fibromatosis [Dupuytren]	musculoskeletal	0	0	MusculoSkeletal	ICD10	MusculoSkeletal	Phe10	NA
TET2	Phe10_M7204__BIN	UKB_CHIP_genes_phenome	ADD-WGR-FIRTH	0.863546	0.591692	1.2603	0.446914	0.00585294	1695	1671	24	0	386230	381713	4517	0	REGENIE_BETA=-0.146708;REGENIE_SE=0.192892;MAC=4541.000000	BIN	Pass	Yes	Yes	Palmar fascial fibromatosis [Dupuytren]	musculoskeletal	0	0	MusculoSkeletal	ICD10	MusculoSkeletal	Phe10	NA
CBL	Phe10_M7204__BIN	UKB_CHIP_genes_phenome	ADD-WGR-FIRTH	0.361392	0.0245714	5.31529	0.458074	0.000152091	1695	1695	0	0	386230	386112	118	0	REGENIE_BETA=-1.017792;REGENIE_SE=1.371647;MAC=118.000000	BIN	Pass	Yes	Yes	Palmar fascial fibromatosis [Dupuytren]	musculoskeletal	0	0	MusculoSkeletal	ICD10	MusculoSkeletal	Phe10	NA
SRSF2	Phe10_M7204__BIN	UKB_CHIP_genes_phenome	ADD-WGR-FIRTH	0.698375	0.224144	2.17596	0.535829	0.000407295	1695	1693	2	0	386230	385916	314	0	REGENIE_BETA=-0.358998;REGENIE_SE=0.579841;MAC=316.000000	BIN	Pass	Yes	Yes	Palmar fascial fibromatosis [Dupuytren]	musculoskeletal	0	0	MusculoSkeletal	ICD10	MusculoSkeletal	Phe10	NA
RUNX1	Phe10_M7204__BIN	UKB_CHIP_genes_phenome	ADD-WGR-FIRTH	0.35565	0.011041	11.4561	0.559533	4.76896e-05	1695	1695	0	0	386230	386193	37	0	REGENIE_BETA=-1.033809;REGENIE_SE=1.771629;MAC=37.000000	BIN	Pass	Yes	Yes	Palmar fascial fibromatosis [Dupuytren]	musculoskeletal	0	0	MusculoSkeletal	ICD10	MusculoSkeletal	Phe10	NA
JAK2	Phe10_M7204__BIN	UKB_CHIP_genes_phenome	ADD-WGR-FIRTH	0.65944	0.143505	3.03029	0.592572	0.000328672	1695	1694	1	0	386230	385976	254	0	REGENIE_BETA=-0.416365;REGENIE_SE=0.778088;MAC=255.000000	BIN	Pass	Yes	Yes	Palmar fascial fibromatosis [Dupuytren]	musculoskeletal	0	0	MusculoSkeletal	ICD10	MusculoSkeletal	Phe10	NA
MPL	Phe10_M7204__BIN	UKB_CHIP_genes_phenome	ADD-WGR-FIRTH	0.36474	0.00204529	65.0447	0.702947	4.12451e-05	1695	1695	0	0	386230	386198	32	0	REGENIE_BETA=-1.008570;REGENIE_SE=2.644765;MAC=32.000000	BIN	Pass	Yes	Yes	Palmar fascial fibromatosis [Dupuytren]	musculoskeletal	0	0	MusculoSkeletal	ICD10	MusculoSkeletal	Phe10	NA
SUZ12	Phe10_M7204__BIN	UKB_CHIP_genes_phenome	ADD-WGR-FIRTH	0.363433	0.00180102	73.338	0.70856	4.2534e-05	1695	1695	0	0	386230	386197	33	0	REGENIE_BETA=-1.012162;REGENIE_SE=2.707826;MAC=33.000000	BIN	Pass	Yes	Yes	Palmar fascial fibromatosis [Dupuytren]	musculoskeletal	0	0	MusculoSkeletal	ICD10	MusculoSkeletal	Phe10	NA
ETNK1	Phe10_M7204__BIN	UKB_CHIP_genes_phenome	ADD-WGR-FIRTH	0.36264	0.000953075	137.983	0.737919	1.93336e-05	1695	1695	0	0	386230	386215	15	0	REGENIE_BETA=-1.014343;REGENIE_SE=3.031420;MAC=15.000000	BIN	Pass	Yes	Yes	Palmar fascial fibromatosis [Dupuytren]	musculoskeletal	0	0	MusculoSkeletal	ICD10	MusculoSkeletal	Phe10	NA
PHF6	Phe10_M7204__BIN	UKB_CHIP_genes_phenome	ADD-WGR-FIRTH	0.364642	0.000887391	149.837	0.742503	3.86673e-05	1695	1695	0	0	386230	386200	30	0	REGENIE_BETA=-1.008838;REGENIE_SE=3.070662;MAC=30.000000	BIN	Pass	Yes	Yes	Palmar fascial fibromatosis [Dupuytren]	musculoskeletal	0	0	MusculoSkeletal	ICD10	MusculoSkeletal	Phe10	NA
BRAF	Phe10_M7204__BIN	UKB_CHIP_genes_phenome	ADD-WGR-FIRTH	0.362464	0.00066525	197.49	0.752236	2.32004e-05	1695	1695	0	0	386230	386212	18	0	REGENIE_BETA=-1.014829;REGENIE_SE=3.214609;MAC=18.000000	BIN	Pass	Yes	Yes	Palmar fascial fibromatosis [Dupuytren]	musculoskeletal	0	0	MusculoSkeletal	ICD10	MusculoSkeletal	Phe10	NA
NRAS	Phe10_M7204__BIN	UKB_CHIP_genes_phenome	ADD-WGR-FIRTH	0.366152	0.000209936	638.61	0.791915	3.22227e-05	1695	1695	0	0	386230	386205	25	0	REGENIE_BETA=-1.004707;REGENIE_SE=3.808234;MAC=25.000000	BIN	Pass	Yes	Yes	Palmar fascial fibromatosis [Dupuytren]	musculoskeletal	0	0	MusculoSkeletal	ICD10	MusculoSkeletal	Phe10	NA
GNB1	Phe10_M7204__BIN	UKB_CHIP_genes_phenome	ADD-WGR-FIRTH	1.34354	0.142361	12.6798	0.796522	0.000203648	1695	1694	1	0	386230	386073	157	0	REGENIE_BETA=0.295310;REGENIE_SE=1.145277;MAC=158.000000	BIN	Pass	Yes	Yes	Palmar fascial fibromatosis [Dupuytren]	musculoskeletal	0	0	MusculoSkeletal	ICD10	MusculoSkeletal	Phe10	NA
GNAS	Phe10_M7204__BIN	UKB_CHIP_genes_phenome	ADD-WGR-FIRTH	1.21986	0.140852	10.5647	0.856813	0.000181736	1695	1694	1	0	386230	386090	140	0	REGENIE_BETA=0.198736;REGENIE_SE=1.101440;MAC=141.000000	BIN	Pass	Yes	Yes	Palmar fascial fibromatosis [Dupuytren]	musculoskeletal	0	0	MusculoSkeletal	ICD10	MusculoSkeletal	Phe10	NA
DNMT3A	Phe10_M7204__BIN	UKB_CHIP_genes_phenome	ADD-WGR-FIRTH	1.00593	0.804314	1.25809	0.958665	0.0204434	1695	1612	83	0	386230	370452	15778	0	REGENIE_BETA=0.005915;REGENIE_SE=0.114125;MAC=15861.000000	BIN	Pass	Yes	Yes	Palmar fascial fibromatosis [Dupuytren]	musculoskeletal	0	0	MusculoSkeletal	ICD10	MusculoSkeletal	Phe10	NA
JAK2	Phe10_M75__BIN	UKB_CHIP_genes_phenome	ADD-WGR-FIRTH	0.551459	0.304023	1.00028	0.0501071	0.000328425	16149	16144	5	0	358366	358125	241	0	REGENIE_BETA=-0.595188;REGENIE_SE=0.303815;MAC=246.000000	BIN	Pass	Yes	Yes	Shoulder lesions	musculoskeletal	0	0	MusculoSkeletal	ICD10	MusculoSkeletal	Phe10	NA
TET2	Phe10_M75__BIN	UKB_CHIP_genes_phenome	ADD-WGR-FIRTH	0.870443	0.755209	1.00326	0.0554877	0.00581953	16149	15971	178	0	358366	354185	4181	0	REGENIE_BETA=-0.138753;REGENIE_SE=0.072454;MAC=4359.000000	BIN	Pass	Yes	Yes	Shoulder lesions	musculoskeletal	0	0	MusculoSkeletal	ICD10	MusculoSkeletal	Phe10	NA
ASXL1	Phe10_M75__BIN	UKB_CHIP_genes_phenome	ADD-WGR-FIRTH	1.20951	0.991179	1.47593	0.0611053	0.00284902	16149	16027	122	0	358366	356354	2012	0	REGENIE_BETA=0.190213;REGENIE_SE=0.101570;MAC=2134.000000	BIN	Pass	Yes	Yes	Shoulder lesions	musculoskeletal	0	0	MusculoSkeletal	ICD10	MusculoSkeletal	Phe10	NA
KRAS	Phe10_M75__BIN	UKB_CHIP_genes_phenome	ADD-WGR-FIRTH	2.75276	0.673883	11.2448	0.158462	6.6753e-05	16149	16145	4	0	358366	358320	46	0	REGENIE_BETA=1.012605;REGENIE_SE=0.718025;MAC=50.000000	BIN	Pass	Yes	Yes	Shoulder lesions	musculoskeletal	0	0	MusculoSkeletal	ICD10	MusculoSkeletal	Phe10	NA
PRPF8	Phe10_M75__BIN	UKB_CHIP_genes_phenome	ADD-WGR-FIRTH	0.496951	0.152098	1.62369	0.247037	7.47634e-05	16149	16148	1	0	358366	358311	55	0	REGENIE_BETA=-0.699264;REGENIE_SE=0.604076;MAC=56.000000	BIN	Pass	Yes	Yes	Shoulder lesions	musculoskeletal	0	0	MusculoSkeletal	ICD10	MusculoSkeletal	Phe10	NA
NRAS	Phe10_M75__BIN	UKB_CHIP_genes_phenome	ADD-WGR-FIRTH	3.1201	0.401425	24.2512	0.276784	2.93713e-05	16149	16147	2	0	358366	358346	20	0	REGENIE_BETA=1.137866;REGENIE_SE=1.046244;MAC=22.000000	BIN	Pass	Yes	Yes	Shoulder lesions	musculoskeletal	0	0	MusculoSkeletal	ICD10	MusculoSkeletal	Phe10	NA
PPM1D	Phe10_M75__BIN	UKB_CHIP_genes_phenome	ADD-WGR-FIRTH	0.83734	0.591254	1.18585	0.317367	0.000927867	16149	16121	28	0	358366	357699	667	0	REGENIE_BETA=-0.177525;REGENIE_SE=0.177546;MAC=695.000000	BIN	Pass	Yes	Yes	Shoulder lesions	musculoskeletal	0	0	MusculoSkeletal	ICD10	MusculoSkeletal	Phe10	NA
BRAF	Phe10_M75__BIN	UKB_CHIP_genes_phenome	ADD-WGR-FIRTH	0.344634	0.0392341	3.02728	0.336621	2.1361e-05	16149	16149	0	0	358366	358350	16	0	REGENIE_BETA=-1.065272;REGENIE_SE=1.108662;MAC=16.000000	BIN	Pass	Yes	Yes	Shoulder lesions	musculoskeletal	0	0	MusculoSkeletal	ICD10	MusculoSkeletal	Phe10	NA
ETNK1	Phe10_M75__BIN	UKB_CHIP_genes_phenome	ADD-WGR-FIRTH	0.348612	0.0319339	3.80568	0.387544	2.00259e-05	16149	16149	0	0	358366	358351	15	0	REGENIE_BETA=-1.053797;REGENIE_SE=1.219559;MAC=15.000000	BIN	Pass	Yes	Yes	Shoulder lesions	musculoskeletal	0	0	MusculoSkeletal	ICD10	MusculoSkeletal	Phe10	NA
SUZ12	Phe10_M75__BIN	UKB_CHIP_genes_phenome	ADD-WGR-FIRTH	1.92614	0.316156	11.7348	0.477087	4.13869e-05	16149	16147	2	0	358366	358337	29	0	REGENIE_BETA=0.655520;REGENIE_SE=0.921975;MAC=31.000000	BIN	Pass	Yes	Yes	Shoulder lesions	musculoskeletal	0	0	MusculoSkeletal	ICD10	MusculoSkeletal	Phe10	NA
SRSF2	Phe10_M75__BIN	UKB_CHIP_genes_phenome	ADD-WGR-FIRTH	1.19274	0.70326	2.0229	0.513172	0.000401853	16149	16132	17	0	358366	358082	284	0	REGENIE_BETA=0.176251;REGENIE_SE=0.269536;MAC=301.000000	BIN	Pass	Yes	Yes	Shoulder lesions	musculoskeletal	0	0	MusculoSkeletal	ICD10	MusculoSkeletal	Phe10	NA
IDH2	Phe10_M75__BIN	UKB_CHIP_genes_phenome	ADD-WGR-FIRTH	0.740322	0.277205	1.97715	0.548571	0.00012149	16149	16146	3	0	358366	358278	88	0	REGENIE_BETA=-0.300670;REGENIE_SE=0.501197;MAC=91.000000	BIN	Pass	Yes	Yes	Shoulder lesions	musculoskeletal	0	0	MusculoSkeletal	ICD10	MusculoSkeletal	Phe10	NA
SF3B1	Phe10_M75__BIN	UKB_CHIP_genes_phenome	ADD-WGR-FIRTH	0.832423	0.451626	1.53429	0.556605	0.000295048	16149	16140	9	0	358366	358154	212	0	REGENIE_BETA=-0.183415;REGENIE_SE=0.311988;MAC=221.000000	BIN	Pass	Yes	Yes	Shoulder lesions	musculoskeletal	0	0	MusculoSkeletal	ICD10	MusculoSkeletal	Phe10	NA
MPL	Phe10_M75__BIN	UKB_CHIP_genes_phenome	ADD-WGR-FIRTH	1.42694	0.275414	7.39304	0.671858	4.27219e-05	16149	16147	2	0	358366	358336	30	0	REGENIE_BETA=0.355530;REGENIE_SE=0.839306;MAC=32.000000	BIN	Pass	Yes	Yes	Shoulder lesions	musculoskeletal	0	0	MusculoSkeletal	ICD10	MusculoSkeletal	Phe10	NA
GNAS	Phe10_M75__BIN	UKB_CHIP_genes_phenome	ADD-WGR-FIRTH	1.15142	0.512148	2.58865	0.733018	0.000180233	16149	16142	7	0	358366	358238	128	0	REGENIE_BETA=0.140997;REGENIE_SE=0.413344;MAC=135.000000	BIN	Pass	Yes	Yes	Shoulder lesions	musculoskeletal	0	0	MusculoSkeletal	ICD10	MusculoSkeletal	Phe10	NA
PHF6	Phe10_M75__BIN	UKB_CHIP_genes_phenome	ADD-WGR-FIRTH	0.749721	0.13484	4.16851	0.742094	4.00518e-05	16149	16148	1	0	358366	358337	29	0	REGENIE_BETA=-0.288054;REGENIE_SE=0.875328;MAC=30.000000	BIN	Pass	Yes	Yes	Shoulder lesions	musculoskeletal	0	0	MusculoSkeletal	ICD10	MusculoSkeletal	Phe10	NA
RUNX1	Phe10_M75__BIN	UKB_CHIP_genes_phenome	ADD-WGR-FIRTH	1.29911	0.264743	6.37476	0.747129	4.67271e-05	16149	16147	2	0	358366	358333	33	0	REGENIE_BETA=0.261676;REGENIE_SE=0.811581;MAC=35.000000	BIN	Pass	Yes	Yes	Shoulder lesions	musculoskeletal	0	0	MusculoSkeletal	ICD10	MusculoSkeletal	Phe10	NA
DNMT3A	Phe10_M75__BIN	UKB_CHIP_genes_phenome	ADD-WGR-FIRTH	1.01128	0.935627	1.09305	0.777353	0.0204278	16149	15436	713	0	358366	343778	14588	0	REGENIE_BETA=0.011218;REGENIE_SE=0.039673;MAC=15301.000000	BIN	Pass	Yes	Yes	Shoulder lesions	musculoskeletal	0	0	MusculoSkeletal	ICD10	MusculoSkeletal	Phe10	NA
CBL	Phe10_M75__BIN	UKB_CHIP_genes_phenome	ADD-WGR-FIRTH	0.907676	0.384749	2.14133	0.824934	0.000153532	16149	16144	5	0	358366	358256	110	0	REGENIE_BETA=-0.096868;REGENIE_SE=0.437914;MAC=115.000000	BIN	Pass	Yes	Yes	Shoulder lesions	musculoskeletal	0	0	MusculoSkeletal	ICD10	MusculoSkeletal	Phe10	NA
TP53	Phe10_M75__BIN	UKB_CHIP_genes_phenome	ADD-WGR-FIRTH	0.955107	0.614595	1.48428	0.838194	0.000594102	16149	16129	20	0	358366	357941	425	0	REGENIE_BETA=-0.045932;REGENIE_SE=0.224933;MAC=445.000000	BIN	Pass	Yes	Yes	Shoulder lesions	musculoskeletal	0	0	MusculoSkeletal	ICD10	MusculoSkeletal	Phe10	NA
CALR	Phe10_M75__BIN	UKB_CHIP_genes_phenome	ADD-WGR-FIRTH	1.10576	0.386353	3.1647	0.851365	0.00011081	16149	16145	4	0	358366	358287	79	0	REGENIE_BETA=0.100529;REGENIE_SE=0.536505;MAC=83.000000	BIN	Pass	Yes	Yes	Shoulder lesions	musculoskeletal	0	0	MusculoSkeletal	ICD10	MusculoSkeletal	Phe10	NA
GNB1	Phe10_M75__BIN	UKB_CHIP_genes_phenome	ADD-WGR-FIRTH	0.98797	0.463537	2.10573	0.974993	0.000201594	16149	16142	7	0	358366	358222	144	0	REGENIE_BETA=-0.012103;REGENIE_SE=0.386112;MAC=151.000000	BIN	Pass	Yes	Yes	Shoulder lesions	musculoskeletal	0	0	MusculoSkeletal	ICD10	MusculoSkeletal	Phe10	NA
MPL	Phe10_M750__BIN	UKB_CHIP_genes_phenome	ADD-WGR-FIRTH	9.61342	1.04409	88.515	0.0457105	4.12451e-05	1966	1965	1	0	385959	385928	31	0	REGENIE_BETA=2.263160;REGENIE_SE=1.132680;MAC=32.000000	BIN	Pass	Yes	Yes	Adhesive capsulitis of shoulder	musculoskeletal	0	0	MusculoSkeletal	ICD10	MusculoSkeletal	Phe10	NA
TP53	Phe10_M750__BIN	UKB_CHIP_genes_phenome	ADD-WGR-FIRTH	0.36468	0.089564	1.48488	0.159098	0.000586454	1966	1966	0	0	385959	385504	455	0	REGENIE_BETA=-1.008735;REGENIE_SE=0.716374;MAC=455.000000	BIN	Pass	Yes	Yes	Adhesive capsulitis of shoulder	musculoskeletal	0	0	MusculoSkeletal	ICD10	MusculoSkeletal	Phe10	NA
DNMT3A	Phe10_M750__BIN	UKB_CHIP_genes_phenome	ADD-WGR-FIRTH	1.13129	0.902329	1.41834	0.284995	0.0204434	1966	1877	89	0	385959	370187	15772	0	REGENIE_BETA=0.123356;REGENIE_SE=0.115376;MAC=15861.000000	BIN	Pass	Yes	Yes	Adhesive capsulitis of shoulder	musculoskeletal	0	0	MusculoSkeletal	ICD10	MusculoSkeletal	Phe10	NA
TET2	Phe10_M750__BIN	UKB_CHIP_genes_phenome	ADD-WGR-FIRTH	0.818233	0.531516	1.25961	0.362091	0.00585294	1966	1949	17	0	385959	381435	4524	0	REGENIE_BETA=-0.200608;REGENIE_SE=0.220113;MAC=4541.000000	BIN	Pass	Yes	Yes	Adhesive capsulitis of shoulder	musculoskeletal	0	0	MusculoSkeletal	ICD10	MusculoSkeletal	Phe10	NA
IDH2	Phe10_M750__BIN	UKB_CHIP_genes_phenome	ADD-WGR-FIRTH	2.70043	0.168238	43.3452	0.483028	0.000119869	1966	1965	1	0	385959	385867	92	0	REGENIE_BETA=0.993411;REGENIE_SE=1.416242;MAC=93.000000	BIN	Pass	Yes	Yes	Adhesive capsulitis of shoulder	musculoskeletal	0	0	MusculoSkeletal	ICD10	MusculoSkeletal	Phe10	NA
CBL	Phe10_M750__BIN	UKB_CHIP_genes_phenome	ADD-WGR-FIRTH	2.54819	0.165834	39.1554	0.50221	0.000152091	1966	1965	1	0	385959	385842	117	0	REGENIE_BETA=0.935385;REGENIE_SE=1.393982;MAC=118.000000	BIN	Pass	Yes	Yes	Adhesive capsulitis of shoulder	musculoskeletal	0	0	MusculoSkeletal	ICD10	MusculoSkeletal	Phe10	NA
CALR	Phe10_M750__BIN	UKB_CHIP_genes_phenome	ADD-WGR-FIRTH	0.364425	0.0168799	7.86769	0.519584	0.000109557	1966	1966	0	0	385959	385874	85	0	REGENIE_BETA=-1.009435;REGENIE_SE=1.567478;MAC=85.000000	BIN	Pass	Yes	Yes	Adhesive capsulitis of shoulder	musculoskeletal	0	0	MusculoSkeletal	ICD10	MusculoSkeletal	Phe10	NA
SRSF2	Phe10_M750__BIN	UKB_CHIP_genes_phenome	ADD-WGR-FIRTH	1.66463	0.30158	9.18825	0.558771	0.000407295	1966	1964	2	0	385959	385645	314	0	REGENIE_BETA=0.509602;REGENIE_SE=0.871609;MAC=316.000000	BIN	Pass	Yes	Yes	Adhesive capsulitis of shoulder	musculoskeletal	0	0	MusculoSkeletal	ICD10	MusculoSkeletal	Phe10	NA
PRPF8	Phe10_M750__BIN	UKB_CHIP_genes_phenome	ADD-WGR-FIRTH	0.363358	0.00969068	13.6244	0.584047	7.47567e-05	1966	1966	0	0	385959	385901	58	0	REGENIE_BETA=-1.012365;REGENIE_SE=1.849129;MAC=58.000000	BIN	Pass	Yes	Yes	Adhesive capsulitis of shoulder	musculoskeletal	0	0	MusculoSkeletal	ICD10	MusculoSkeletal	Phe10	NA
KRAS	Phe10_M750__BIN	UKB_CHIP_genes_phenome	ADD-WGR-FIRTH	0.365019	0.0055233	24.1231	0.637417	6.44454e-05	1966	1966	0	0	385959	385909	50	0	REGENIE_BETA=-1.007805;REGENIE_SE=2.138292;MAC=50.000000	BIN	Pass	Yes	Yes	Adhesive capsulitis of shoulder	musculoskeletal	0	0	MusculoSkeletal	ICD10	MusculoSkeletal	Phe10	NA
SUZ12	Phe10_M750__BIN	UKB_CHIP_genes_phenome	ADD-WGR-FIRTH	0.363244	0.00390857	33.7583	0.661412	4.2534e-05	1966	1966	0	0	385959	385926	33	0	REGENIE_BETA=-1.012679;REGENIE_SE=2.312238;MAC=33.000000	BIN	Pass	Yes	Yes	Adhesive capsulitis of shoulder	musculoskeletal	0	0	MusculoSkeletal	ICD10	MusculoSkeletal	Phe10	NA
RUNX1	Phe10_M750__BIN	UKB_CHIP_genes_phenome	ADD-WGR-FIRTH	0.365548	0.00174132	76.7379	0.712201	4.76896e-05	1966	1966	0	0	385959	385922	37	0	REGENIE_BETA=-1.006358;REGENIE_SE=2.727985;MAC=37.000000	BIN	Pass	Yes	Yes	Adhesive capsulitis of shoulder	musculoskeletal	0	0	MusculoSkeletal	ICD10	MusculoSkeletal	Phe10	NA
PHF6	Phe10_M750__BIN	UKB_CHIP_genes_phenome	ADD-WGR-FIRTH	0.365515	0.00157577	84.7848	0.717222	3.86673e-05	1966	1966	0	0	385959	385929	30	0	REGENIE_BETA=-1.006449;REGENIE_SE=2.778911;MAC=30.000000	BIN	Pass	Yes	Yes	Adhesive capsulitis of shoulder	musculoskeletal	0	0	MusculoSkeletal	ICD10	MusculoSkeletal	Phe10	NA
NRAS	Phe10_M750__BIN	UKB_CHIP_genes_phenome	ADD-WGR-FIRTH	0.364841	0.00145357	91.5734	0.720599	3.22227e-05	1966	1966	0	0	385959	385934	25	0	REGENIE_BETA=-1.008295;REGENIE_SE=2.819151;MAC=25.000000	BIN	Pass	Yes	Yes	Adhesive capsulitis of shoulder	musculoskeletal	0	0	MusculoSkeletal	ICD10	MusculoSkeletal	Phe10	NA
GNAS	Phe10_M750__BIN	UKB_CHIP_genes_phenome	ADD-WGR-FIRTH	1.42012	0.144317	13.9743	0.763679	0.000181736	1966	1965	1	0	385959	385819	140	0	REGENIE_BETA=0.350740;REGENIE_SE=1.166594;MAC=141.000000	BIN	Pass	Yes	Yes	Adhesive capsulitis of shoulder	musculoskeletal	0	0	MusculoSkeletal	ICD10	MusculoSkeletal	Phe10	NA
BRAF	Phe10_M750__BIN	UKB_CHIP_genes_phenome	ADD-WGR-FIRTH	0.365621	0.000212649	628.636	0.791231	2.32004e-05	1966	1966	0	0	385959	385941	18	0	REGENIE_BETA=-1.006158;REGENIE_SE=3.800943;MAC=18.000000	BIN	Pass	Yes	Yes	Adhesive capsulitis of shoulder	musculoskeletal	0	0	MusculoSkeletal	ICD10	MusculoSkeletal	Phe10	NA
ETNK1	Phe10_M750__BIN	UKB_CHIP_genes_phenome	ADD-WGR-FIRTH	0.365205	0.000150646	885.349	0.800014	1.93336e-05	1966	1966	0	0	385959	385944	15	0	REGENIE_BETA=-1.007297;REGENIE_SE=3.976236;MAC=15.000000	BIN	Pass	Yes	Yes	Adhesive capsulitis of shoulder	musculoskeletal	0	0	MusculoSkeletal	ICD10	MusculoSkeletal	Phe10	NA
GNB1	Phe10_M750__BIN	UKB_CHIP_genes_phenome	ADD-WGR-FIRTH	1.30842	0.142465	12.0167	0.812191	0.000203648	1966	1965	1	0	385959	385802	157	0	REGENIE_BETA=0.268818;REGENIE_SE=1.131388;MAC=158.000000	BIN	Pass	Yes	Yes	Adhesive capsulitis of shoulder	musculoskeletal	0	0	MusculoSkeletal	ICD10	MusculoSkeletal	Phe10	NA
JAK2	Phe10_M750__BIN	UKB_CHIP_genes_phenome	ADD-WGR-FIRTH	0.812053	0.140205	4.70333	0.816296	0.000328672	1966	1965	1	0	385959	385705	254	0	REGENIE_BETA=-0.208190;REGENIE_SE=0.896169;MAC=255.000000	BIN	Pass	Yes	Yes	Adhesive capsulitis of shoulder	musculoskeletal	0	0	MusculoSkeletal	ICD10	MusculoSkeletal	Phe10	NA
PPM1D	Phe10_M750__BIN	UKB_CHIP_genes_phenome	ADD-WGR-FIRTH	0.913535	0.308494	2.70523	0.870308	0.000934459	1966	1963	3	0	385959	385237	722	0	REGENIE_BETA=-0.090434;REGENIE_SE=0.553898;MAC=725.000000	BIN	Pass	Yes	Yes	Adhesive capsulitis of shoulder	musculoskeletal	0	0	MusculoSkeletal	ICD10	MusculoSkeletal	Phe10	NA
ASXL1	Phe10_M750__BIN	UKB_CHIP_genes_phenome	ADD-WGR-FIRTH	0.958639	0.519544	1.76884	0.892491	0.00284849	1966	1956	10	0	385959	383759	2200	0	REGENIE_BETA=-0.042240;REGENIE_SE=0.312539;MAC=2210.000000	BIN	Pass	Yes	Yes	Adhesive capsulitis of shoulder	musculoskeletal	0	0	MusculoSkeletal	ICD10	MusculoSkeletal	Phe10	NA
SF3B1	Phe10_M750__BIN	UKB_CHIP_genes_phenome	ADD-WGR-FIRTH	1.00548	0.139562	7.24407	0.99567	0.000297738	1966	1965	1	0	385959	385729	230	0	REGENIE_BETA=0.005468;REGENIE_SE=1.007526;MAC=231.000000	BIN	Pass	Yes	Yes	Adhesive capsulitis of shoulder	musculoskeletal	0	0	MusculoSkeletal	ICD10	MusculoSkeletal	Phe10	NA
TET2	Phe10_M751__BIN	UKB_CHIP_genes_phenome	ADD-WGR-FIRTH	0.737644	0.563552	0.965516	0.0267286	0.00584989	4627	4578	49	0	382987	378501	4486	0	REGENIE_BETA=-0.304294;REGENIE_SE=0.137350;MAC=4535.000000	BIN	Pass	Yes	Yes	Rotator cuff tear or rupture, not specified as traumatic	musculoskeletal	0	0	MusculoSkeletal	ICD10	MusculoSkeletal	Phe10	NA
RUNX1	Phe10_M751__BIN	UKB_CHIP_genes_phenome	ADD-WGR-FIRTH	5.14317	1.02648	25.7697	0.0463979	4.77279e-05	4627	4625	2	0	382987	382952	35	0	REGENIE_BETA=1.637670;REGENIE_SE=0.822225;MAC=37.000000	BIN	Pass	Yes	Yes	Rotator cuff tear or rupture, not specified as traumatic	musculoskeletal	0	0	MusculoSkeletal	ICD10	MusculoSkeletal	Phe10	NA
JAK2	Phe10_M751__BIN	UKB_CHIP_genes_phenome	ADD-WGR-FIRTH	0.359076	0.125351	1.02859	0.0564606	0.000328935	4627	4627	0	0	382987	382732	255	0	REGENIE_BETA=-1.024222;REGENIE_SE=0.536955;MAC=255.000000	BIN	Pass	Yes	Yes	Rotator cuff tear or rupture, not specified as traumatic	musculoskeletal	0	0	MusculoSkeletal	ICD10	MusculoSkeletal	Phe10	NA
CALR	Phe10_M751__BIN	UKB_CHIP_genes_phenome	ADD-WGR-FIRTH	0.357758	0.0526638	2.43034	0.293019	0.000109645	4627	4627	0	0	382987	382902	85	0	REGENIE_BETA=-1.027898;REGENIE_SE=0.977533;MAC=85.000000	BIN	Pass	Yes	Yes	Rotator cuff tear or rupture, not specified as traumatic	musculoskeletal	0	0	MusculoSkeletal	ICD10	MusculoSkeletal	Phe10	NA
SUZ12	Phe10_M751__BIN	UKB_CHIP_genes_phenome	ADD-WGR-FIRTH	4.95862	0.207975	118.225	0.32242	4.25681e-05	4627	4626	1	0	382987	382955	32	0	REGENIE_BETA=1.601127;REGENIE_SE=1.618123;MAC=33.000000	BIN	Pass	Yes	Yes	Rotator cuff tear or rupture, not specified as traumatic	musculoskeletal	0	0	MusculoSkeletal	ICD10	MusculoSkeletal	Phe10	NA
SF3B1	Phe10_M751__BIN	UKB_CHIP_genes_phenome	ADD-WGR-FIRTH	0.609307	0.221581	1.67548	0.337074	0.000297977	4627	4625	2	0	382987	382758	229	0	REGENIE_BETA=-0.495433;REGENIE_SE=0.516097;MAC=231.000000	BIN	Pass	Yes	Yes	Rotator cuff tear or rupture, not specified as traumatic	musculoskeletal	0	0	MusculoSkeletal	ICD10	MusculoSkeletal	Phe10	NA
PRPF8	Phe10_M751__BIN	UKB_CHIP_genes_phenome	ADD-WGR-FIRTH	0.360306	0.0404951	3.20583	0.360011	7.48167e-05	4627	4627	0	0	382987	382929	58	0	REGENIE_BETA=-1.020802;REGENIE_SE=1.115211;MAC=58.000000	BIN	Pass	Yes	Yes	Rotator cuff tear or rupture, not specified as traumatic	musculoskeletal	0	0	MusculoSkeletal	ICD10	MusculoSkeletal	Phe10	NA
PPM1D	Phe10_M751__BIN	UKB_CHIP_genes_phenome	ADD-WGR-FIRTH	0.765237	0.418357	1.39973	0.385137	0.000933919	4627	4619	8	0	382987	382271	716	0	REGENIE_BETA=-0.267569;REGENIE_SE=0.308093;MAC=724.000000	BIN	Pass	Yes	Yes	Rotator cuff tear or rupture, not specified as traumatic	musculoskeletal	0	0	MusculoSkeletal	ICD10	MusculoSkeletal	Phe10	NA
GNB1	Phe10_M751__BIN	UKB_CHIP_genes_phenome	ADD-WGR-FIRTH	0.576856	0.150059	2.21755	0.42326	0.000202521	4627	4626	1	0	382987	382831	156	0	REGENIE_BETA=-0.550163;REGENIE_SE=0.687036;MAC=157.000000	BIN	Pass	Yes	Yes	Rotator cuff tear or rupture, not specified as traumatic	musculoskeletal	0	0	MusculoSkeletal	ICD10	MusculoSkeletal	Phe10	NA
GNAS	Phe10_M751__BIN	UKB_CHIP_genes_phenome	ADD-WGR-FIRTH	0.578866	0.149097	2.24743	0.429584	0.000181882	4627	4626	1	0	382987	382847	140	0	REGENIE_BETA=-0.546684;REGENIE_SE=0.692090;MAC=141.000000	BIN	Pass	Yes	Yes	Rotator cuff tear or rupture, not specified as traumatic	musculoskeletal	0	0	MusculoSkeletal	ICD10	MusculoSkeletal	Phe10	NA
KRAS	Phe10_M751__BIN	UKB_CHIP_genes_phenome	ADD-WGR-FIRTH	0.361136	0.0288262	4.52434	0.42973	6.44972e-05	4627	4627	0	0	382987	382937	50	0	REGENIE_BETA=-1.018500;REGENIE_SE=1.289806;MAC=50.000000	BIN	Pass	Yes	Yes	Rotator cuff tear or rupture, not specified as traumatic	musculoskeletal	0	0	MusculoSkeletal	ICD10	MusculoSkeletal	Phe10	NA
MPL	Phe10_M751__BIN	UKB_CHIP_genes_phenome	ADD-WGR-FIRTH	0.3597	0.0160954	8.03857	0.518888	4.12782e-05	4627	4627	0	0	382987	382955	32	0	REGENIE_BETA=-1.022486;REGENIE_SE=1.585099;MAC=32.000000	BIN	Pass	Yes	Yes	Rotator cuff tear or rupture, not specified as traumatic	musculoskeletal	0	0	MusculoSkeletal	ICD10	MusculoSkeletal	Phe10	NA
NRAS	Phe10_M751__BIN	UKB_CHIP_genes_phenome	ADD-WGR-FIRTH	0.358501	0.0133884	9.59956	0.540819	3.22486e-05	4627	4627	0	0	382987	382962	25	0	REGENIE_BETA=-1.025823;REGENIE_SE=1.677347;MAC=25.000000	BIN	Pass	Yes	Yes	Rotator cuff tear or rupture, not specified as traumatic	musculoskeletal	0	0	MusculoSkeletal	ICD10	MusculoSkeletal	Phe10	NA
PHF6	Phe10_M751__BIN	UKB_CHIP_genes_phenome	ADD-WGR-FIRTH	0.360487	0.0132184	9.83101	0.545236	3.86983e-05	4627	4627	0	0	382987	382957	30	0	REGENIE_BETA=-1.020300;REGENIE_SE=1.686685;MAC=30.000000	BIN	Pass	Yes	Yes	Rotator cuff tear or rupture, not specified as traumatic	musculoskeletal	0	0	MusculoSkeletal	ICD10	MusculoSkeletal	Phe10	NA
TP53	Phe10_M751__BIN	UKB_CHIP_genes_phenome	ADD-WGR-FIRTH	1.2673	0.581562	2.7616	0.551133	0.000586924	4627	4619	8	0	382987	382540	447	0	REGENIE_BETA=0.236886;REGENIE_SE=0.397417;MAC=455.000000	BIN	Pass	Yes	Yes	Rotator cuff tear or rupture, not specified as traumatic	musculoskeletal	0	0	MusculoSkeletal	ICD10	MusculoSkeletal	Phe10	NA
BRAF	Phe10_M751__BIN	UKB_CHIP_genes_phenome	ADD-WGR-FIRTH	0.360509	0.00972076	13.37	0.579979	2.3219e-05	4627	4627	0	0	382987	382969	18	0	REGENIE_BETA=-1.020238;REGENIE_SE=1.843531;MAC=18.000000	BIN	Pass	Yes	Yes	Rotator cuff tear or rupture, not specified as traumatic	musculoskeletal	0	0	MusculoSkeletal	ICD10	MusculoSkeletal	Phe10	NA
ETNK1	Phe10_M751__BIN	UKB_CHIP_genes_phenome	ADD-WGR-FIRTH	0.358374	0.00712301	18.0306	0.607735	1.93491e-05	4627	4627	0	0	382987	382972	15	0	REGENIE_BETA=-1.026177;REGENIE_SE=1.999143;MAC=15.000000	BIN	Pass	Yes	Yes	Rotator cuff tear or rupture, not specified as traumatic	musculoskeletal	0	0	MusculoSkeletal	ICD10	MusculoSkeletal	Phe10	NA
ASXL1	Phe10_M751__BIN	UKB_CHIP_genes_phenome	ADD-WGR-FIRTH	1.08271	0.770426	1.52157	0.647155	0.0028469	4627	4590	37	0	382987	380817	2170	0	REGENIE_BETA=0.079466;REGENIE_SE=0.173614;MAC=2207.000000	BIN	Pass	Yes	Yes	Rotator cuff tear or rupture, not specified as traumatic	musculoskeletal	0	0	MusculoSkeletal	ICD10	MusculoSkeletal	Phe10	NA
SRSF2	Phe10_M751__BIN	UKB_CHIP_genes_phenome	ADD-WGR-FIRTH	1.20799	0.499759	2.91986	0.674768	0.000406332	4627	4621	6	0	382987	382678	309	0	REGENIE_BETA=0.188954;REGENIE_SE=0.450306;MAC=315.000000	BIN	Pass	Yes	Yes	Rotator cuff tear or rupture, not specified as traumatic	musculoskeletal	0	0	MusculoSkeletal	ICD10	MusculoSkeletal	Phe10	NA
CBL	Phe10_M751__BIN	UKB_CHIP_genes_phenome	ADD-WGR-FIRTH	1.37926	0.276815	6.8723	0.694742	0.000152213	4627	4625	2	0	382987	382871	116	0	REGENIE_BETA=0.321547;REGENIE_SE=0.819378;MAC=118.000000	BIN	Pass	Yes	Yes	Rotator cuff tear or rupture, not specified as traumatic	musculoskeletal	0	0	MusculoSkeletal	ICD10	MusculoSkeletal	Phe10	NA
IDH2	Phe10_M751__BIN	UKB_CHIP_genes_phenome	ADD-WGR-FIRTH	0.766797	0.139624	4.21115	0.759946	0.000119965	4627	4626	1	0	382987	382895	92	0	REGENIE_BETA=-0.265534;REGENIE_SE=0.869031;MAC=93.000000	BIN	Pass	Yes	Yes	Rotator cuff tear or rupture, not specified as traumatic	musculoskeletal	0	0	MusculoSkeletal	ICD10	MusculoSkeletal	Phe10	NA
DNMT3A	Phe10_M751__BIN	UKB_CHIP_genes_phenome	ADD-WGR-FIRTH	1.0099	0.879781	1.15927	0.888629	0.0204456	4627	4407	220	0	382987	367357	15630	0	REGENIE_BETA=0.009856;REGENIE_SE=0.070378;MAC=15850.000000	BIN	Pass	Yes	Yes	Rotator cuff tear or rupture, not specified as traumatic	musculoskeletal	0	0	MusculoSkeletal	ICD10	MusculoSkeletal	Phe10	NA
JAK2	Phe10_M754__BIN	UKB_CHIP_genes_phenome	ADD-WGR-FIRTH	0.109331	0.0183358	0.651908	0.0151149	0.000328672	6023	6023	0	0	381902	381647	255	0	REGENIE_BETA=-2.213375;REGENIE_SE=0.910998;MAC=255.000000	BIN	Pass	Yes	Yes	Impingement syndrome of shoulder	musculoskeletal	0	0	MusculoSkeletal	ICD10	MusculoSkeletal	Phe10	NA
KRAS	Phe10_M754__BIN	UKB_CHIP_genes_phenome	ADD-WGR-FIRTH	6.95476	0.641317	75.4208	0.110781	6.44454e-05	6023	6021	2	0	381902	381854	48	0	REGENIE_BETA=1.939426;REGENIE_SE=1.216174;MAC=50.000000	BIN	Pass	Yes	Yes	Impingement syndrome of shoulder	musculoskeletal	0	0	MusculoSkeletal	ICD10	MusculoSkeletal	Phe10	NA
CBL	Phe10_M754__BIN	UKB_CHIP_genes_phenome	ADD-WGR-FIRTH	0.359661	0.0835359	1.54851	0.169789	0.000152091	6023	6023	0	0	381902	381784	118	0	REGENIE_BETA=-1.022594;REGENIE_SE=0.744853;MAC=118.000000	BIN	Pass	Yes	Yes	Impingement syndrome of shoulder	musculoskeletal	0	0	MusculoSkeletal	ICD10	MusculoSkeletal	Phe10	NA
CALR	Phe10_M754__BIN	UKB_CHIP_genes_phenome	ADD-WGR-FIRTH	0.359727	0.0656173	1.9721	0.238911	0.000109557	6023	6023	0	0	381902	381817	85	0	REGENIE_BETA=-1.022410;REGENIE_SE=0.868132;MAC=85.000000	BIN	Pass	Yes	Yes	Impingement syndrome of shoulder	musculoskeletal	0	0	MusculoSkeletal	ICD10	MusculoSkeletal	Phe10	NA
IDH2	Phe10_M754__BIN	UKB_CHIP_genes_phenome	ADD-WGR-FIRTH	2.56886	0.524848	12.5732	0.244272	0.000119869	6023	6020	3	0	381902	381812	90	0	REGENIE_BETA=0.943462;REGENIE_SE=0.810274;MAC=93.000000	BIN	Pass	Yes	Yes	Impingement syndrome of shoulder	musculoskeletal	0	0	MusculoSkeletal	ICD10	MusculoSkeletal	Phe10	NA
NRAS	Phe10_M754__BIN	UKB_CHIP_genes_phenome	ADD-WGR-FIRTH	7.47404	0.246626	226.502	0.247818	3.22227e-05	6023	6022	1	0	381902	381878	24	0	REGENIE_BETA=2.011436;REGENIE_SE=1.740500;MAC=25.000000	BIN	Pass	Yes	Yes	Impingement syndrome of shoulder	musculoskeletal	0	0	MusculoSkeletal	ICD10	MusculoSkeletal	Phe10	NA
TET2	Phe10_M754__BIN	UKB_CHIP_genes_phenome	ADD-WGR-FIRTH	0.873801	0.692071	1.10325	0.256802	0.00585294	6023	5959	64	0	381902	377425	4477	0	REGENIE_BETA=-0.134902;REGENIE_SE=0.118963;MAC=4541.000000	BIN	Pass	Yes	Yes	Impingement syndrome of shoulder	musculoskeletal	0	0	MusculoSkeletal	ICD10	MusculoSkeletal	Phe10	NA
PRPF8	Phe10_M754__BIN	UKB_CHIP_genes_phenome	ADD-WGR-FIRTH	0.359722	0.0439293	2.94564	0.340591	7.47567e-05	6023	6023	0	0	381902	381844	58	0	REGENIE_BETA=-1.022424;REGENIE_SE=1.072851;MAC=58.000000	BIN	Pass	Yes	Yes	Impingement syndrome of shoulder	musculoskeletal	0	0	MusculoSkeletal	ICD10	MusculoSkeletal	Phe10	NA
SF3B1	Phe10_M754__BIN	UKB_CHIP_genes_phenome	ADD-WGR-FIRTH	1.55625	0.589984	4.10506	0.371472	0.000297738	6023	6017	6	0	381902	381677	225	0	REGENIE_BETA=0.442281;REGENIE_SE=0.494876;MAC=231.000000	BIN	Pass	Yes	Yes	Impingement syndrome of shoulder	musculoskeletal	0	0	MusculoSkeletal	ICD10	MusculoSkeletal	Phe10	NA
MPL	Phe10_M754__BIN	UKB_CHIP_genes_phenome	ADD-WGR-FIRTH	0.356307	0.0313995	4.04321	0.405018	4.12451e-05	6023	6023	0	0	381902	381870	32	0	REGENIE_BETA=-1.031962;REGENIE_SE=1.239309;MAC=32.000000	BIN	Pass	Yes	Yes	Impingement syndrome of shoulder	musculoskeletal	0	0	MusculoSkeletal	ICD10	MusculoSkeletal	Phe10	NA
DNMT3A	Phe10_M754__BIN	UKB_CHIP_genes_phenome	ADD-WGR-FIRTH	1.0519	0.926097	1.1948	0.436213	0.0204434	6023	5756	267	0	381902	366308	15594	0	REGENIE_BETA=0.050601;REGENIE_SE=0.064990;MAC=15861.000000	BIN	Pass	Yes	Yes	Impingement syndrome of shoulder	musculoskeletal	0	0	MusculoSkeletal	ICD10	MusculoSkeletal	Phe10	NA
PHF6	Phe10_M754__BIN	UKB_CHIP_genes_phenome	ADD-WGR-FIRTH	0.358434	0.0268378	4.78708	0.437839	3.86673e-05	6023	6023	0	0	381902	381872	30	0	REGENIE_BETA=-1.026011;REGENIE_SE=1.322438;MAC=30.000000	BIN	Pass	Yes	Yes	Impingement syndrome of shoulder	musculoskeletal	0	0	MusculoSkeletal	ICD10	MusculoSkeletal	Phe10	NA
SUZ12	Phe10_M754__BIN	UKB_CHIP_genes_phenome	ADD-WGR-FIRTH	0.361411	0.0185632	7.0364	0.501654	4.2534e-05	6023	6023	0	0	381902	381869	33	0	REGENIE_BETA=-1.017738;REGENIE_SE=1.514739;MAC=33.000000	BIN	Pass	Yes	Yes	Impingement syndrome of shoulder	musculoskeletal	0	0	MusculoSkeletal	ICD10	MusculoSkeletal	Phe10	NA
ASXL1	Phe10_M754__BIN	UKB_CHIP_genes_phenome	ADD-WGR-FIRTH	1.10358	0.793532	1.53477	0.558086	0.00284849	6023	5983	40	0	381902	379732	2170	0	REGENIE_BETA=0.098558;REGENIE_SE=0.168278;MAC=2210.000000	BIN	Pass	Yes	Yes	Impingement syndrome of shoulder	musculoskeletal	0	0	MusculoSkeletal	ICD10	MusculoSkeletal	Phe10	NA
BRAF	Phe10_M754__BIN	UKB_CHIP_genes_phenome	ADD-WGR-FIRTH	0.359333	0.00878567	14.6967	0.58882	2.32004e-05	6023	6023	0	0	381902	381884	18	0	REGENIE_BETA=-1.023506;REGENIE_SE=1.893467;MAC=18.000000	BIN	Pass	Yes	Yes	Impingement syndrome of shoulder	musculoskeletal	0	0	MusculoSkeletal	ICD10	MusculoSkeletal	Phe10	NA
ETNK1	Phe10_M754__BIN	UKB_CHIP_genes_phenome	ADD-WGR-FIRTH	0.357378	0.00838319	15.2351	0.590973	1.93336e-05	6023	6023	0	0	381902	381887	15	0	REGENIE_BETA=-1.028962;REGENIE_SE=1.914609;MAC=15.000000	BIN	Pass	Yes	Yes	Impingement syndrome of shoulder	musculoskeletal	0	0	MusculoSkeletal	ICD10	MusculoSkeletal	Phe10	NA
PPM1D	Phe10_M754__BIN	UKB_CHIP_genes_phenome	ADD-WGR-FIRTH	0.86328	0.482706	1.54391	0.620129	0.000934459	6023	6013	10	0	381902	381187	715	0	REGENIE_BETA=-0.147017;REGENIE_SE=0.296603;MAC=725.000000	BIN	Pass	Yes	Yes	Impingement syndrome of shoulder	musculoskeletal	0	0	MusculoSkeletal	ICD10	MusculoSkeletal	Phe10	NA
RUNX1	Phe10_M754__BIN	UKB_CHIP_genes_phenome	ADD-WGR-FIRTH	1.80444	0.148912	21.8653	0.642833	4.76896e-05	6023	6022	1	0	381902	381866	36	0	REGENIE_BETA=0.590251;REGENIE_SE=1.272804;MAC=37.000000	BIN	Pass	Yes	Yes	Impingement syndrome of shoulder	musculoskeletal	0	0	MusculoSkeletal	ICD10	MusculoSkeletal	Phe10	NA
GNB1	Phe10_M754__BIN	UKB_CHIP_genes_phenome	ADD-WGR-FIRTH	0.767393	0.229335	2.56782	0.667466	0.000203648	6023	6021	2	0	381902	381746	156	0	REGENIE_BETA=-0.264756;REGENIE_SE=0.616243;MAC=158.000000	BIN	Pass	Yes	Yes	Impingement syndrome of shoulder	musculoskeletal	0	0	MusculoSkeletal	ICD10	MusculoSkeletal	Phe10	NA
GNAS	Phe10_M754__BIN	UKB_CHIP_genes_phenome	ADD-WGR-FIRTH	1.31219	0.3617	4.76042	0.67943	0.000181736	6023	6020	3	0	381902	381764	138	0	REGENIE_BETA=0.271698;REGENIE_SE=0.657480;MAC=141.000000	BIN	Pass	Yes	Yes	Impingement syndrome of shoulder	musculoskeletal	0	0	MusculoSkeletal	ICD10	MusculoSkeletal	Phe10	NA
SRSF2	Phe10_M754__BIN	UKB_CHIP_genes_phenome	ADD-WGR-FIRTH	1.08832	0.46772	2.53236	0.844282	0.000407295	6023	6017	6	0	381902	381592	310	0	REGENIE_BETA=0.084634;REGENIE_SE=0.430885;MAC=316.000000	BIN	Pass	Yes	Yes	Impingement syndrome of shoulder	musculoskeletal	0	0	MusculoSkeletal	ICD10	MusculoSkeletal	Phe10	NA
TP53	Phe10_M754__BIN	UKB_CHIP_genes_phenome	ADD-WGR-FIRTH	0.942814	0.455273	1.95245	0.874028	0.000586454	6023	6016	7	0	381902	381454	448	0	REGENIE_BETA=-0.058887;REGENIE_SE=0.371420;MAC=455.000000	BIN	Pass	Yes	Yes	Impingement syndrome of shoulder	musculoskeletal	0	0	MusculoSkeletal	ICD10	MusculoSkeletal	Phe10	NA
DNMT3A	Phe10_M755__BIN	UKB_CHIP_genes_phenome	ADD-WGR-FIRTH	1.20927	0.86283	1.69481	0.269893	0.0204434	895	853	42	0	387030	371211	15819	0	REGENIE_BETA=0.190018;REGENIE_SE=0.172225;MAC=15861.000000	BIN	Pass	Yes	Yes	Bursitis of shoulder	musculoskeletal	0	0	MusculoSkeletal	ICD10	MusculoSkeletal	Phe10	NA
ASXL1	Phe10_M755__BIN	UKB_CHIP_genes_phenome	ADD-WGR-FIRTH	1.51758	0.625131	3.68412	0.356644	0.00284849	895	888	7	0	387030	384827	2203	0	REGENIE_BETA=0.417119;REGENIE_SE=0.452515;MAC=2210.000000	BIN	Pass	Yes	Yes	Bursitis of shoulder	musculoskeletal	0	0	MusculoSkeletal	ICD10	MusculoSkeletal	Phe10	NA
SRSF2	Phe10_M755__BIN	UKB_CHIP_genes_phenome	ADD-WGR-FIRTH	0.36541	0.0353954	3.77238	0.397977	0.000407295	895	895	0	0	387030	386714	316	0	REGENIE_BETA=-1.006734;REGENIE_SE=1.191063;MAC=316.000000	BIN	Pass	Yes	Yes	Bursitis of shoulder	musculoskeletal	0	0	MusculoSkeletal	ICD10	MusculoSkeletal	Phe10	NA
SF3B1	Phe10_M755__BIN	UKB_CHIP_genes_phenome	ADD-WGR-FIRTH	0.36498	0.02497	5.33483	0.461414	0.000297738	895	895	0	0	387030	386799	231	0	REGENIE_BETA=-1.007912;REGENIE_SE=1.368479;MAC=231.000000	BIN	Pass	Yes	Yes	Bursitis of shoulder	musculoskeletal	0	0	MusculoSkeletal	ICD10	MusculoSkeletal	Phe10	NA
GNB1	Phe10_M755__BIN	UKB_CHIP_genes_phenome	ADD-WGR-FIRTH	0.365002	0.0133747	9.96108	0.550235	0.000203648	895	895	0	0	387030	386872	158	0	REGENIE_BETA=-1.007851;REGENIE_SE=1.687040;MAC=158.000000	BIN	Pass	Yes	Yes	Bursitis of shoulder	musculoskeletal	0	0	MusculoSkeletal	ICD10	MusculoSkeletal	Phe10	NA
GNAS	Phe10_M755__BIN	UKB_CHIP_genes_phenome	ADD-WGR-FIRTH	0.365807	0.0117847	11.355	0.566131	0.000181736	895	895	0	0	387030	386889	141	0	REGENIE_BETA=-1.005649;REGENIE_SE=1.752739;MAC=141.000000	BIN	Pass	Yes	Yes	Bursitis of shoulder	musculoskeletal	0	0	MusculoSkeletal	ICD10	MusculoSkeletal	Phe10	NA
JAK2	Phe10_M755__BIN	UKB_CHIP_genes_phenome	ADD-WGR-FIRTH	1.95358	0.154494	24.7032	0.604949	0.000328672	895	894	1	0	387030	386776	254	0	REGENIE_BETA=0.669665;REGENIE_SE=1.294547;MAC=255.000000	BIN	Pass	Yes	Yes	Bursitis of shoulder	musculoskeletal	0	0	MusculoSkeletal	ICD10	MusculoSkeletal	Phe10	NA
CBL	Phe10_M755__BIN	UKB_CHIP_genes_phenome	ADD-WGR-FIRTH	0.366179	0.00795172	16.8626	0.607149	0.000152091	895	895	0	0	387030	386912	118	0	REGENIE_BETA=-1.004634;REGENIE_SE=1.953982;MAC=118.000000	BIN	Pass	Yes	Yes	Bursitis of shoulder	musculoskeletal	0	0	MusculoSkeletal	ICD10	MusculoSkeletal	Phe10	NA
TET2	Phe10_M755__BIN	UKB_CHIP_genes_phenome	ADD-WGR-FIRTH	1.15966	0.628699	2.13904	0.635352	0.00585294	895	883	12	0	387030	382501	4529	0	REGENIE_BETA=0.148127;REGENIE_SE=0.312368;MAC=4541.000000	BIN	Pass	Yes	Yes	Bursitis of shoulder	musculoskeletal	0	0	MusculoSkeletal	ICD10	MusculoSkeletal	Phe10	NA
PPM1D	Phe10_M755__BIN	UKB_CHIP_genes_phenome	ADD-WGR-FIRTH	0.69366	0.144232	3.33606	0.648058	0.000934459	895	894	1	0	387030	386306	724	0	REGENIE_BETA=-0.365773;REGENIE_SE=0.801322;MAC=725.000000	BIN	Pass	Yes	Yes	Bursitis of shoulder	musculoskeletal	0	0	MusculoSkeletal	ICD10	MusculoSkeletal	Phe10	NA
IDH2	Phe10_M755__BIN	UKB_CHIP_genes_phenome	ADD-WGR-FIRTH	0.366341	0.00481747	27.8582	0.649537	0.000119869	895	895	0	0	387030	386937	93	0	REGENIE_BETA=-1.004190;REGENIE_SE=2.209896;MAC=93.000000	BIN	Pass	Yes	Yes	Bursitis of shoulder	musculoskeletal	0	0	MusculoSkeletal	ICD10	MusculoSkeletal	Phe10	NA
CALR	Phe10_M755__BIN	UKB_CHIP_genes_phenome	ADD-WGR-FIRTH	0.365901	0.00448115	29.877	0.654445	0.000109557	895	895	0	0	387030	386945	85	0	REGENIE_BETA=-1.005393;REGENIE_SE=2.246205;MAC=85.000000	BIN	Pass	Yes	Yes	Bursitis of shoulder	musculoskeletal	0	0	MusculoSkeletal	ICD10	MusculoSkeletal	Phe10	NA
PRPF8	Phe10_M755__BIN	UKB_CHIP_genes_phenome	ADD-WGR-FIRTH	0.365311	0.00138412	96.4165	0.723352	7.47567e-05	895	895	0	0	387030	386972	58	0	REGENIE_BETA=-1.007007;REGENIE_SE=2.844789;MAC=58.000000	BIN	Pass	Yes	Yes	Bursitis of shoulder	musculoskeletal	0	0	MusculoSkeletal	ICD10	MusculoSkeletal	Phe10	NA
KRAS	Phe10_M755__BIN	UKB_CHIP_genes_phenome	ADD-WGR-FIRTH	0.365678	0.00111237	120.212	0.733682	6.44454e-05	895	895	0	0	387030	386980	50	0	REGENIE_BETA=-1.006003;REGENIE_SE=2.956819;MAC=50.000000	BIN	Pass	Yes	Yes	Bursitis of shoulder	musculoskeletal	0	0	MusculoSkeletal	ICD10	MusculoSkeletal	Phe10	NA
MPL	Phe10_M755__BIN	UKB_CHIP_genes_phenome	ADD-WGR-FIRTH	0.365385	0.000409685	325.875	0.771452	4.12451e-05	895	895	0	0	387030	386998	32	0	REGENIE_BETA=-1.006804;REGENIE_SE=3.466042;MAC=32.000000	BIN	Pass	Yes	Yes	Bursitis of shoulder	musculoskeletal	0	0	MusculoSkeletal	ICD10	MusculoSkeletal	Phe10	NA
RUNX1	Phe10_M755__BIN	UKB_CHIP_genes_phenome	ADD-WGR-FIRTH	0.36627	0.000215255	623.231	0.791305	4.76896e-05	895	895	0	0	387030	386993	37	0	REGENIE_BETA=-1.004384;REGENIE_SE=3.795632;MAC=37.000000	BIN	Pass	Yes	Yes	Bursitis of shoulder	musculoskeletal	0	0	MusculoSkeletal	ICD10	MusculoSkeletal	Phe10	NA
NRAS	Phe10_M755__BIN	UKB_CHIP_genes_phenome	ADD-WGR-FIRTH	0.365941	0.000129854	1031.25	0.80411	3.22227e-05	895	895	0	0	387030	387005	25	0	REGENIE_BETA=-1.005283;REGENIE_SE=4.053041;MAC=25.000000	BIN	Pass	Yes	Yes	Bursitis of shoulder	musculoskeletal	0	0	MusculoSkeletal	ICD10	MusculoSkeletal	Phe10	NA
SUZ12	Phe10_M755__BIN	UKB_CHIP_genes_phenome	ADD-WGR-FIRTH	0.366099	0.000127709	1049.49	0.804604	4.2534e-05	895	895	0	0	387030	386997	33	0	REGENIE_BETA=-1.004851;REGENIE_SE=4.061763;MAC=33.000000	BIN	Pass	Yes	Yes	Bursitis of shoulder	musculoskeletal	0	0	MusculoSkeletal	ICD10	MusculoSkeletal	Phe10	NA
PHF6	Phe10_M755__BIN	UKB_CHIP_genes_phenome	ADD-WGR-FIRTH	0.366841	4.70584e-05	2859.69	0.826391	3.86673e-05	895	895	0	0	387030	387000	30	0	REGENIE_BETA=-1.002826;REGENIE_SE=4.572173;MAC=30.000000	BIN	Pass	Yes	Yes	Bursitis of shoulder	musculoskeletal	0	0	MusculoSkeletal	ICD10	MusculoSkeletal	Phe10	NA
ETNK1	Phe10_M755__BIN	UKB_CHIP_genes_phenome	ADD-WGR-FIRTH	0.366174	1.64093e-05	8171.22	0.844101	1.93336e-05	895	895	0	0	387030	387015	15	0	REGENIE_BETA=-1.004646;REGENIE_SE=5.108777;MAC=15.000000	BIN	Pass	Yes	Yes	Bursitis of shoulder	musculoskeletal	0	0	MusculoSkeletal	ICD10	MusculoSkeletal	Phe10	NA
BRAF	Phe10_M755__BIN	UKB_CHIP_genes_phenome	ADD-WGR-FIRTH	0.367019	1.76611e-06	76271.2	0.87253	2.32004e-05	895	895	0	0	387030	387012	18	0	REGENIE_BETA=-1.002341;REGENIE_SE=6.247254;MAC=18.000000	BIN	Pass	Yes	Yes	Bursitis of shoulder	musculoskeletal	0	0	MusculoSkeletal	ICD10	MusculoSkeletal	Phe10	NA
TP53	Phe10_M755__BIN	UKB_CHIP_genes_phenome	ADD-WGR-FIRTH	0.952433	0.139796	6.48894	0.960297	0.000586454	895	894	1	0	387030	386576	454	0	REGENIE_BETA=-0.048736;REGENIE_SE=0.979015;MAC=455.000000	BIN	Pass	Yes	Yes	Bursitis of shoulder	musculoskeletal	0	0	MusculoSkeletal	ICD10	MusculoSkeletal	Phe10	NA
GNB1	Phe10_M758__BIN	UKB_CHIP_genes_phenome	ADD-WGR-FIRTH	5.97063	0.588343	60.5912	0.130708	0.000203822	1777	1775	2	0	385817	385661	156	0	REGENIE_BETA=1.786852;REGENIE_SE=1.182316;MAC=158.000000	BIN	Pass	Yes	Yes	Other shoulder lesions	musculoskeletal	0	0	MusculoSkeletal	ICD10	MusculoSkeletal	Phe10	NA
SF3B1	Phe10_M758__BIN	UKB_CHIP_genes_phenome	ADD-WGR-FIRTH	0.362968	0.0565057	2.33155	0.285555	0.000297992	1777	1777	0	0	385817	385586	231	0	REGENIE_BETA=-1.013441;REGENIE_SE=0.948983;MAC=231.000000	BIN	Pass	Yes	Yes	Other shoulder lesions	musculoskeletal	0	0	MusculoSkeletal	ICD10	MusculoSkeletal	Phe10	NA
IDH2	Phe10_M758__BIN	UKB_CHIP_genes_phenome	ADD-WGR-FIRTH	4.83242	0.207207	112.7	0.326894	0.000119971	1777	1776	1	0	385817	385725	92	0	REGENIE_BETA=1.575347;REGENIE_SE=1.606859;MAC=93.000000	BIN	Pass	Yes	Yes	Other shoulder lesions	musculoskeletal	0	0	MusculoSkeletal	ICD10	MusculoSkeletal	Phe10	NA
PPM1D	Phe10_M758__BIN	UKB_CHIP_genes_phenome	ADD-WGR-FIRTH	0.621375	0.224492	1.71992	0.359659	0.000935257	1777	1775	2	0	385817	385094	723	0	REGENIE_BETA=-0.475821;REGENIE_SE=0.519446;MAC=725.000000	BIN	Pass	Yes	Yes	Other shoulder lesions	musculoskeletal	0	0	MusculoSkeletal	ICD10	MusculoSkeletal	Phe10	NA
GNAS	Phe10_M758__BIN	UKB_CHIP_genes_phenome	ADD-WGR-FIRTH	0.363533	0.035998	3.67122	0.391081	0.000181891	1777	1777	0	0	385817	385676	141	0	REGENIE_BETA=-1.011885;REGENIE_SE=1.179822;MAC=141.000000	BIN	Pass	Yes	Yes	Other shoulder lesions	musculoskeletal	0	0	MusculoSkeletal	ICD10	MusculoSkeletal	Phe10	NA
DNMT3A	Phe10_M758__BIN	UKB_CHIP_genes_phenome	ADD-WGR-FIRTH	1.10175	0.872763	1.39081	0.415001	0.0204454	1777	1695	82	0	385817	370050	15767	0	REGENIE_BETA=0.096897;REGENIE_SE=0.118874;MAC=15849.000000	BIN	Pass	Yes	Yes	Other shoulder lesions	musculoskeletal	0	0	MusculoSkeletal	ICD10	MusculoSkeletal	Phe10	NA
TET2	Phe10_M758__BIN	UKB_CHIP_genes_phenome	ADD-WGR-FIRTH	0.842942	0.549804	1.29237	0.433257	0.0058489	1777	1759	18	0	385817	381301	4516	0	REGENIE_BETA=-0.170857;REGENIE_SE=0.218032;MAC=4534.000000	BIN	Pass	Yes	Yes	Other shoulder lesions	musculoskeletal	0	0	MusculoSkeletal	ICD10	MusculoSkeletal	Phe10	NA
CALR	Phe10_M758__BIN	UKB_CHIP_genes_phenome	ADD-WGR-FIRTH	0.363271	0.0206115	6.40254	0.489131	0.000109651	1777	1777	0	0	385817	385732	85	0	REGENIE_BETA=-1.012607;REGENIE_SE=1.463956;MAC=85.000000	BIN	Pass	Yes	Yes	Other shoulder lesions	musculoskeletal	0	0	MusculoSkeletal	ICD10	MusculoSkeletal	Phe10	NA
CBL	Phe10_M758__BIN	UKB_CHIP_genes_phenome	ADD-WGR-FIRTH	2.25736	0.160091	31.83	0.546475	0.000152221	1777	1776	1	0	385817	385700	117	0	REGENIE_BETA=0.814198;REGENIE_SE=1.350133;MAC=118.000000	BIN	Pass	Yes	Yes	Other shoulder lesions	musculoskeletal	0	0	MusculoSkeletal	ICD10	MusculoSkeletal	Phe10	NA
PRPF8	Phe10_M758__BIN	UKB_CHIP_genes_phenome	ADD-WGR-FIRTH	0.363693	0.0107732	12.2779	0.57323	7.48206e-05	1777	1777	0	0	385817	385759	58	0	REGENIE_BETA=-1.011445;REGENIE_SE=1.795567;MAC=58.000000	BIN	Pass	Yes	Yes	Other shoulder lesions	musculoskeletal	0	0	MusculoSkeletal	ICD10	MusculoSkeletal	Phe10	NA
KRAS	Phe10_M758__BIN	UKB_CHIP_genes_phenome	ADD-WGR-FIRTH	0.363482	0.00613625	21.5309	0.626982	6.45005e-05	1777	1777	0	0	385817	385767	50	0	REGENIE_BETA=-1.012025;REGENIE_SE=2.082445;MAC=50.000000	BIN	Pass	Yes	Yes	Other shoulder lesions	musculoskeletal	0	0	MusculoSkeletal	ICD10	MusculoSkeletal	Phe10	NA
SRSF2	Phe10_M758__BIN	UKB_CHIP_genes_phenome	ADD-WGR-FIRTH	0.694192	0.143472	3.35886	0.650003	0.000407643	1777	1776	1	0	385817	385502	315	0	REGENIE_BETA=-0.365007;REGENIE_SE=0.804407;MAC=316.000000	BIN	Pass	Yes	Yes	Other shoulder lesions	musculoskeletal	0	0	MusculoSkeletal	ICD10	MusculoSkeletal	Phe10	NA
ASXL1	Phe10_M758__BIN	UKB_CHIP_genes_phenome	ADD-WGR-FIRTH	1.14787	0.624417	2.11013	0.657086	0.00285092	1777	1765	12	0	385817	383619	2198	0	REGENIE_BETA=0.137905;REGENIE_SE=0.310639;MAC=2210.000000	BIN	Pass	Yes	Yes	Other shoulder lesions	musculoskeletal	0	0	MusculoSkeletal	ICD10	MusculoSkeletal	Phe10	NA
RUNX1	Phe10_M758__BIN	UKB_CHIP_genes_phenome	ADD-WGR-FIRTH	0.36451	0.00356807	37.2379	0.66899	4.77304e-05	1777	1777	0	0	385817	385780	37	0	REGENIE_BETA=-1.009201;REGENIE_SE=2.360517;MAC=37.000000	BIN	Pass	Yes	Yes	Other shoulder lesions	musculoskeletal	0	0	MusculoSkeletal	ICD10	MusculoSkeletal	Phe10	NA
MPL	Phe10_M758__BIN	UKB_CHIP_genes_phenome	ADD-WGR-FIRTH	0.364822	0.00356426	37.3416	0.669384	4.12803e-05	1777	1777	0	0	385817	385785	32	0	REGENIE_BETA=-1.008345;REGENIE_SE=2.361499;MAC=32.000000	BIN	Pass	Yes	Yes	Other shoulder lesions	musculoskeletal	0	0	MusculoSkeletal	ICD10	MusculoSkeletal	Phe10	NA
SUZ12	Phe10_M758__BIN	UKB_CHIP_genes_phenome	ADD-WGR-FIRTH	0.363627	0.00312513	42.3101	0.676797	4.25703e-05	1777	1777	0	0	385817	385784	33	0	REGENIE_BETA=-1.011627;REGENIE_SE=2.426908;MAC=33.000000	BIN	Pass	Yes	Yes	Other shoulder lesions	musculoskeletal	0	0	MusculoSkeletal	ICD10	MusculoSkeletal	Phe10	NA
PHF6	Phe10_M758__BIN	UKB_CHIP_genes_phenome	ADD-WGR-FIRTH	0.364627	0.00275248	48.303	0.68572	3.87003e-05	1777	1777	0	0	385817	385787	30	0	REGENIE_BETA=-1.008880;REGENIE_SE=2.493094;MAC=30.000000	BIN	Pass	Yes	Yes	Other shoulder lesions	musculoskeletal	0	0	MusculoSkeletal	ICD10	MusculoSkeletal	Phe10	NA
NRAS	Phe10_M758__BIN	UKB_CHIP_genes_phenome	ADD-WGR-FIRTH	0.365598	0.000848494	157.529	0.745086	3.22502e-05	1777	1777	0	0	385817	385792	25	0	REGENIE_BETA=-1.006221;REGENIE_SE=3.094867;MAC=25.000000	BIN	Pass	Yes	Yes	Other shoulder lesions	musculoskeletal	0	0	MusculoSkeletal	ICD10	MusculoSkeletal	Phe10	NA
ETNK1	Phe10_M758__BIN	UKB_CHIP_genes_phenome	ADD-WGR-FIRTH	0.365649	0.000204095	655.083	0.792366	1.93501e-05	1777	1777	0	0	385817	385802	15	0	REGENIE_BETA=-1.006081;REGENIE_SE=3.821929;MAC=15.000000	BIN	Pass	Yes	Yes	Other shoulder lesions	musculoskeletal	0	0	MusculoSkeletal	ICD10	MusculoSkeletal	Phe10	NA
BRAF	Phe10_M758__BIN	UKB_CHIP_genes_phenome	ADD-WGR-FIRTH	0.366284	0.000110712	1211.83	0.808086	2.32202e-05	1777	1777	0	0	385817	385799	18	0	REGENIE_BETA=-1.004348;REGENIE_SE=4.134889;MAC=18.000000	BIN	Pass	Yes	Yes	Other shoulder lesions	musculoskeletal	0	0	MusculoSkeletal	ICD10	MusculoSkeletal	Phe10	NA
TP53	Phe10_M758__BIN	UKB_CHIP_genes_phenome	ADD-WGR-FIRTH	0.873674	0.238452	3.20109	0.838481	0.000586954	1777	1775	2	0	385817	385364	453	0	REGENIE_BETA=-0.135048;REGENIE_SE=0.662533;MAC=455.000000	BIN	Pass	Yes	Yes	Other shoulder lesions	musculoskeletal	0	0	MusculoSkeletal	ICD10	MusculoSkeletal	Phe10	NA
JAK2	Phe10_M758__BIN	UKB_CHIP_genes_phenome	ADD-WGR-FIRTH	0.838485	0.139882	5.02608	0.847116	0.000328952	1777	1776	1	0	385817	385563	254	0	REGENIE_BETA=-0.176159;REGENIE_SE=0.913690;MAC=255.000000	BIN	Pass	Yes	Yes	Other shoulder lesions	musculoskeletal	0	0	MusculoSkeletal	ICD10	MusculoSkeletal	Phe10	NA
GNB1	Phe10_M76__BIN	UKB_CHIP_genes_phenome	ADD-WGR-FIRTH	7.57515	2.19168	26.1821	0.00137418	0.000205082	1873	1869	4	0	380901	380748	153	0	REGENIE_BETA=2.024873;REGENIE_SE=0.632769;MAC=157.000000	BIN	Pass	Yes	Yes	Enthesopathies, lower limb, excluding foot	musculoskeletal	0	0	MusculoSkeletal	ICD10	MusculoSkeletal	Phe10	NA
KRAS	Phe10_M76__BIN	UKB_CHIP_genes_phenome	ADD-WGR-FIRTH	29.3007	0.483084	1777.19	0.106832	6.13939e-05	1873	1872	1	0	380901	380855	46	0	REGENIE_BETA=3.377613;REGENIE_SE=2.094517;MAC=47.000000	BIN	Pass	Yes	Yes	Enthesopathies, lower limb, excluding foot	musculoskeletal	0	0	MusculoSkeletal	ICD10	MusculoSkeletal	Phe10	NA
ASXL1	Phe10_M76__BIN	UKB_CHIP_genes_phenome	ADD-WGR-FIRTH	1.53744	0.818286	2.88864	0.181314	0.00285025	1873	1859	14	0	380901	378733	2168	0	REGENIE_BETA=0.430121;REGENIE_SE=0.321773;MAC=2182.000000	BIN	Pass	Yes	Yes	Enthesopathies, lower limb, excluding foot	musculoskeletal	0	0	MusculoSkeletal	ICD10	MusculoSkeletal	Phe10	NA
SRSF2	Phe10_M76__BIN	UKB_CHIP_genes_phenome	ADD-WGR-FIRTH	0.364067	0.0750525	1.76603	0.209813	0.000404939	1873	1873	0	0	380901	380591	310	0	REGENIE_BETA=-1.010416;REGENIE_SE=0.805704;MAC=310.000000	BIN	Pass	Yes	Yes	Enthesopathies, lower limb, excluding foot	musculoskeletal	0	0	MusculoSkeletal	ICD10	MusculoSkeletal	Phe10	NA
TET2	Phe10_M76__BIN	UKB_CHIP_genes_phenome	ADD-WGR-FIRTH	1.26552	0.814871	1.9654	0.294427	0.00584026	1873	1848	25	0	380901	376455	4446	0	REGENIE_BETA=0.235485;REGENIE_SE=0.224601;MAC=4471.000000	BIN	Pass	Yes	Yes	Enthesopathies, lower limb, excluding foot	musculoskeletal	0	0	MusculoSkeletal	ICD10	MusculoSkeletal	Phe10	NA
SF3B1	Phe10_M76__BIN	UKB_CHIP_genes_phenome	ADD-WGR-FIRTH	0.364481	0.0510681	2.60135	0.314158	0.000295213	1873	1873	0	0	380901	380675	226	0	REGENIE_BETA=-1.009282;REGENIE_SE=1.002729;MAC=226.000000	BIN	Pass	Yes	Yes	Enthesopathies, lower limb, excluding foot	musculoskeletal	0	0	MusculoSkeletal	ICD10	MusculoSkeletal	Phe10	NA
CBL	Phe10_M76__BIN	UKB_CHIP_genes_phenome	ADD-WGR-FIRTH	0.363268	0.028328	4.65842	0.436619	0.000152832	1873	1873	0	0	380901	380784	117	0	REGENIE_BETA=-1.012614;REGENIE_SE=1.301702;MAC=117.000000	BIN	Pass	Yes	Yes	Enthesopathies, lower limb, excluding foot	musculoskeletal	0	0	MusculoSkeletal	ICD10	MusculoSkeletal	Phe10	NA
CALR	Phe10_M76__BIN	UKB_CHIP_genes_phenome	ADD-WGR-FIRTH	0.363213	0.0227941	5.78763	0.473379	0.000107113	1873	1873	0	0	380901	380819	82	0	REGENIE_BETA=-1.012765;REGENIE_SE=1.412520;MAC=82.000000	BIN	Pass	Yes	Yes	Enthesopathies, lower limb, excluding foot	musculoskeletal	0	0	MusculoSkeletal	ICD10	MusculoSkeletal	Phe10	NA
IDH2	Phe10_M76__BIN	UKB_CHIP_genes_phenome	ADD-WGR-FIRTH	2.65303	0.167321	42.0661	0.488945	0.000121482	1873	1872	1	0	380901	380809	92	0	REGENIE_BETA=0.975701;REGENIE_SE=1.409996;MAC=93.000000	BIN	Pass	Yes	Yes	Enthesopathies, lower limb, excluding foot	musculoskeletal	0	0	MusculoSkeletal	ICD10	MusculoSkeletal	Phe10	NA
TP53	Phe10_M76__BIN	UKB_CHIP_genes_phenome	ADD-WGR-FIRTH	1.61279	0.405586	6.41319	0.49736	0.000585202	1873	1870	3	0	380901	380456	445	0	REGENIE_BETA=0.477968;REGENIE_SE=0.704293;MAC=448.000000	BIN	Pass	Yes	Yes	Enthesopathies, lower limb, excluding foot	musculoskeletal	0	0	MusculoSkeletal	ICD10	MusculoSkeletal	Phe10	NA
DNMT3A	Phe10_M76__BIN	UKB_CHIP_genes_phenome	ADD-WGR-FIRTH	0.93153	0.734263	1.1818	0.559095	0.0204494	1873	1806	67	0	380901	365313	15588	0	REGENIE_BETA=-0.070927;REGENIE_SE=0.121411;MAC=15655.000000	BIN	Pass	Yes	Yes	Enthesopathies, lower limb, excluding foot	musculoskeletal	0	0	MusculoSkeletal	ICD10	MusculoSkeletal	Phe10	NA
PRPF8	Phe10_M76__BIN	UKB_CHIP_genes_phenome	ADD-WGR-FIRTH	0.363543	0.011494	11.4984	0.565856	7.44565e-05	1873	1873	0	0	380901	380844	57	0	REGENIE_BETA=-1.011859;REGENIE_SE=1.762313;MAC=57.000000	BIN	Pass	Yes	Yes	Enthesopathies, lower limb, excluding foot	musculoskeletal	0	0	MusculoSkeletal	ICD10	MusculoSkeletal	Phe10	NA
RUNX1	Phe10_M76__BIN	UKB_CHIP_genes_phenome	ADD-WGR-FIRTH	0.363289	0.00599036	22.0319	0.628778	4.83314e-05	1873	1873	0	0	380901	380864	37	0	REGENIE_BETA=-1.012557;REGENIE_SE=2.094450;MAC=37.000000	BIN	Pass	Yes	Yes	Enthesopathies, lower limb, excluding foot	musculoskeletal	0	0	MusculoSkeletal	ICD10	MusculoSkeletal	Phe10	NA
SUZ12	Phe10_M76__BIN	UKB_CHIP_genes_phenome	ADD-WGR-FIRTH	0.365235	0.00234597	56.862	0.695739	4.31064e-05	1873	1873	0	0	380901	380868	33	0	REGENIE_BETA=-1.007214;REGENIE_SE=2.575477;MAC=33.000000	BIN	Pass	Yes	Yes	Enthesopathies, lower limb, excluding foot	musculoskeletal	0	0	MusculoSkeletal	ICD10	MusculoSkeletal	Phe10	NA
PHF6	Phe10_M76__BIN	UKB_CHIP_genes_phenome	ADD-WGR-FIRTH	0.36516	0.00212888	62.6346	0.701133	3.91876e-05	1873	1873	0	0	380901	380871	30	0	REGENIE_BETA=-1.007420;REGENIE_SE=2.624914;MAC=30.000000	BIN	Pass	Yes	Yes	Enthesopathies, lower limb, excluding foot	musculoskeletal	0	0	MusculoSkeletal	ICD10	MusculoSkeletal	Phe10	NA
MPL	Phe10_M76__BIN	UKB_CHIP_genes_phenome	ADD-WGR-FIRTH	0.365546	0.00113724	117.498	0.732593	4.04939e-05	1873	1873	0	0	380901	380870	31	0	REGENIE_BETA=-1.006365;REGENIE_SE=2.945353;MAC=31.000000	BIN	Pass	Yes	Yes	Enthesopathies, lower limb, excluding foot	musculoskeletal	0	0	MusculoSkeletal	ICD10	MusculoSkeletal	Phe10	NA
NRAS	Phe10_M76__BIN	UKB_CHIP_genes_phenome	ADD-WGR-FIRTH	0.365616	0.000580184	230.402	0.759654	3.13501e-05	1873	1873	0	0	380901	380877	24	0	REGENIE_BETA=-1.006171;REGENIE_SE=3.288833;MAC=24.000000	BIN	Pass	Yes	Yes	Enthesopathies, lower limb, excluding foot	musculoskeletal	0	0	MusculoSkeletal	ICD10	MusculoSkeletal	Phe10	NA
BRAF	Phe10_M76__BIN	UKB_CHIP_genes_phenome	ADD-WGR-FIRTH	0.363016	0.000473954	278.044	0.764898	2.22063e-05	1873	1873	0	0	380901	380884	17	0	REGENIE_BETA=-1.013310;REGENIE_SE=3.388374;MAC=17.000000	BIN	Pass	Yes	Yes	Enthesopathies, lower limb, excluding foot	musculoskeletal	0	0	MusculoSkeletal	ICD10	MusculoSkeletal	Phe10	NA
ETNK1	Phe10_M76__BIN	UKB_CHIP_genes_phenome	ADD-WGR-FIRTH	0.365066	0.000290255	459.158	0.781991	1.95938e-05	1873	1873	0	0	380901	380886	15	0	REGENIE_BETA=-1.007678;REGENIE_SE=3.641430;MAC=15.000000	BIN	Pass	Yes	Yes	Enthesopathies, lower limb, excluding foot	musculoskeletal	0	0	MusculoSkeletal	ICD10	MusculoSkeletal	Phe10	NA
GNAS	Phe10_M76__BIN	UKB_CHIP_genes_phenome	ADD-WGR-FIRTH	1.30865	0.141636	12.0913	0.812567	0.000181569	1873	1872	1	0	380901	380763	138	0	REGENIE_BETA=0.268997;REGENIE_SE=1.134456;MAC=139.000000	BIN	Pass	Yes	Yes	Enthesopathies, lower limb, excluding foot	musculoskeletal	0	0	MusculoSkeletal	ICD10	MusculoSkeletal	Phe10	NA
PPM1D	Phe10_M76__BIN	UKB_CHIP_genes_phenome	ADD-WGR-FIRTH	0.884696	0.304229	2.57269	0.822024	0.000936584	1873	1870	3	0	380901	380187	714	0	REGENIE_BETA=-0.122511;REGENIE_SE=0.544634;MAC=717.000000	BIN	Pass	Yes	Yes	Enthesopathies, lower limb, excluding foot	musculoskeletal	0	0	MusculoSkeletal	ICD10	MusculoSkeletal	Phe10	NA
JAK2	Phe10_M76__BIN	UKB_CHIP_genes_phenome	ADD-WGR-FIRTH	0.88159	0.139611	5.5669	0.893374	0.00032787	1873	1872	1	0	380901	380651	250	0	REGENIE_BETA=-0.126028;REGENIE_SE=0.940255;MAC=251.000000	BIN	Pass	Yes	Yes	Enthesopathies, lower limb, excluding foot	musculoskeletal	0	0	MusculoSkeletal	ICD10	MusculoSkeletal	Phe10	NA
SUZ12	Phe10_M77__BIN	UKB_CHIP_genes_phenome	ADD-WGR-FIRTH	6.75864	0.627784	72.7627	0.115029	3.93283e-05	9756	9754	2	0	358935	358908	27	0	REGENIE_BETA=1.910822;REGENIE_SE=1.212462;MAC=29.000000	BIN	Pass	Yes	Yes	Other enthesopathies	musculoskeletal	0	0	MusculoSkeletal	ICD10	MusculoSkeletal	Phe10	NA
ASXL1	Phe10_M77__BIN	UKB_CHIP_genes_phenome	ADD-WGR-FIRTH	0.806862	0.611004	1.0655	0.130347	0.00283571	9756	9715	41	0	358935	356885	2050	0	REGENIE_BETA=-0.214603;REGENIE_SE=0.141864;MAC=2091.000000	BIN	Pass	Yes	Yes	Other enthesopathies	musculoskeletal	0	0	MusculoSkeletal	ICD10	MusculoSkeletal	Phe10	NA
RUNX1	Phe10_M77__BIN	UKB_CHIP_genes_phenome	ADD-WGR-FIRTH	3.82347	0.452461	32.3098	0.218076	4.74652e-05	9756	9754	2	0	358935	358902	33	0	REGENIE_BETA=1.341159;REGENIE_SE=1.088904;MAC=35.000000	BIN	Pass	Yes	Yes	Other enthesopathies	musculoskeletal	0	0	MusculoSkeletal	ICD10	MusculoSkeletal	Phe10	NA
SF3B1	Phe10_M77__BIN	UKB_CHIP_genes_phenome	ADD-WGR-FIRTH	1.72533	0.722971	4.1174	0.219067	0.000296997	9756	9748	8	0	358935	358724	211	0	REGENIE_BETA=0.545418;REGENIE_SE=0.443786;MAC=219.000000	BIN	Pass	Yes	Yes	Other enthesopathies	musculoskeletal	0	0	MusculoSkeletal	ICD10	MusculoSkeletal	Phe10	NA
CBL	Phe10_M77__BIN	UKB_CHIP_genes_phenome	ADD-WGR-FIRTH	0.497271	0.159952	1.54595	0.227357	0.000153245	9756	9755	1	0	358935	358823	112	0	REGENIE_BETA=-0.698620;REGENIE_SE=0.578714;MAC=113.000000	BIN	Pass	Yes	Yes	Other enthesopathies	musculoskeletal	0	0	MusculoSkeletal	ICD10	MusculoSkeletal	Phe10	NA
TP53	Phe10_M77__BIN	UKB_CHIP_genes_phenome	ADD-WGR-FIRTH	0.735499	0.407338	1.32803	0.308219	0.000589925	9756	9748	8	0	358935	358508	427	0	REGENIE_BETA=-0.307206;REGENIE_SE=0.301488;MAC=435.000000	BIN	Pass	Yes	Yes	Other enthesopathies	musculoskeletal	0	0	MusculoSkeletal	ICD10	MusculoSkeletal	Phe10	NA
PPM1D	Phe10_M77__BIN	UKB_CHIP_genes_phenome	ADD-WGR-FIRTH	1.26527	0.781644	2.04813	0.338337	0.000933031	9756	9735	21	0	358935	358268	667	0	REGENIE_BETA=0.235285;REGENIE_SE=0.245740;MAC=688.000000	BIN	Pass	Yes	Yes	Other enthesopathies	musculoskeletal	0	0	MusculoSkeletal	ICD10	MusculoSkeletal	Phe10	NA
MPL	Phe10_M77__BIN	UKB_CHIP_genes_phenome	ADD-WGR-FIRTH	0.358502	0.0304257	4.22418	0.415013	4.20406e-05	9756	9756	0	0	358935	358904	31	0	REGENIE_BETA=-1.025820;REGENIE_SE=1.258516;MAC=31.000000	BIN	Pass	Yes	Yes	Other enthesopathies	musculoskeletal	0	0	MusculoSkeletal	ICD10	MusculoSkeletal	Phe10	NA
IDH2	Phe10_M77__BIN	UKB_CHIP_genes_phenome	ADD-WGR-FIRTH	0.571619	0.148647	2.19815	0.415731	0.000119341	9756	9755	1	0	358935	358848	87	0	REGENIE_BETA=-0.559282;REGENIE_SE=0.687205;MAC=88.000000	BIN	Pass	Yes	Yes	Other enthesopathies	musculoskeletal	0	0	MusculoSkeletal	ICD10	MusculoSkeletal	Phe10	NA
PHF6	Phe10_M77__BIN	UKB_CHIP_genes_phenome	ADD-WGR-FIRTH	0.357284	0.0281649	4.5323	0.427167	3.52599e-05	9756	9756	0	0	358935	358909	26	0	REGENIE_BETA=-1.029224;REGENIE_SE=1.296173;MAC=26.000000	BIN	Pass	Yes	Yes	Other enthesopathies	musculoskeletal	0	0	MusculoSkeletal	ICD10	MusculoSkeletal	Phe10	NA
GNAS	Phe10_M77__BIN	UKB_CHIP_genes_phenome	ADD-WGR-FIRTH	0.667353	0.222984	1.99727	0.469616	0.000179012	9756	9754	2	0	358935	358805	130	0	REGENIE_BETA=-0.404436;REGENIE_SE=0.559306;MAC=132.000000	BIN	Pass	Yes	Yes	Other enthesopathies	musculoskeletal	0	0	MusculoSkeletal	ICD10	MusculoSkeletal	Phe10	NA
SRSF2	Phe10_M77__BIN	UKB_CHIP_genes_phenome	ADD-WGR-FIRTH	1.28526	0.613329	2.69331	0.506143	0.000409557	9756	9747	9	0	358935	358642	293	0	REGENIE_BETA=0.250957;REGENIE_SE=0.377462;MAC=302.000000	BIN	Pass	Yes	Yes	Other enthesopathies	musculoskeletal	0	0	MusculoSkeletal	ICD10	MusculoSkeletal	Phe10	NA
CALR	Phe10_M77__BIN	UKB_CHIP_genes_phenome	ADD-WGR-FIRTH	1.59595	0.39889	6.38535	0.508742	0.000103067	9756	9753	3	0	358935	358862	73	0	REGENIE_BETA=0.467469;REGENIE_SE=0.707430;MAC=76.000000	BIN	Pass	Yes	Yes	Other enthesopathies	musculoskeletal	0	0	MusculoSkeletal	ICD10	MusculoSkeletal	Phe10	NA
PRPF8	Phe10_M77__BIN	UKB_CHIP_genes_phenome	ADD-WGR-FIRTH	1.75823	0.305829	10.1082	0.52715	7.59444e-05	9756	9754	2	0	358935	358881	54	0	REGENIE_BETA=0.564310;REGENIE_SE=0.892383;MAC=56.000000	BIN	Pass	Yes	Yes	Other enthesopathies	musculoskeletal	0	0	MusculoSkeletal	ICD10	MusculoSkeletal	Phe10	NA
BRAF	Phe10_M77__BIN	UKB_CHIP_genes_phenome	ADD-WGR-FIRTH	0.35852	0.0142915	8.99394	0.53268	2.44107e-05	9756	9756	0	0	358935	358917	18	0	REGENIE_BETA=-1.025770;REGENIE_SE=1.644071;MAC=18.000000	BIN	Pass	Yes	Yes	Other enthesopathies	musculoskeletal	0	0	MusculoSkeletal	ICD10	MusculoSkeletal	Phe10	NA
ETNK1	Phe10_M77__BIN	UKB_CHIP_genes_phenome	ADD-WGR-FIRTH	0.359672	0.00942155	13.7307	0.582135	2.03422e-05	9756	9756	0	0	358935	358920	15	0	REGENIE_BETA=-1.022563;REGENIE_SE=1.858296;MAC=15.000000	BIN	Pass	Yes	Yes	Other enthesopathies	musculoskeletal	0	0	MusculoSkeletal	ICD10	MusculoSkeletal	Phe10	NA
JAK2	Phe10_M77__BIN	UKB_CHIP_genes_phenome	ADD-WGR-FIRTH	0.804555	0.364529	1.77574	0.590316	0.000328188	9756	9751	5	0	358935	358698	237	0	REGENIE_BETA=-0.217465;REGENIE_SE=0.403927;MAC=242.000000	BIN	Pass	Yes	Yes	Other enthesopathies	musculoskeletal	0	0	MusculoSkeletal	ICD10	MusculoSkeletal	Phe10	NA
NRAS	Phe10_M77__BIN	UKB_CHIP_genes_phenome	ADD-WGR-FIRTH	1.89281	0.150199	23.8531	0.621626	3.11914e-05	9756	9755	1	0	358935	358913	22	0	REGENIE_BETA=0.638060;REGENIE_SE=1.292806;MAC=23.000000	BIN	Pass	Yes	Yes	Other enthesopathies	musculoskeletal	0	0	MusculoSkeletal	ICD10	MusculoSkeletal	Phe10	NA
DNMT3A	Phe10_M77__BIN	UKB_CHIP_genes_phenome	ADD-WGR-FIRTH	1.02469	0.924126	1.1362	0.643528	0.0204914	9756	9357	399	0	358935	344224	14711	0	REGENIE_BETA=0.024390;REGENIE_SE=0.052703;MAC=15110.000000	BIN	Pass	Yes	Yes	Other enthesopathies	musculoskeletal	0	0	MusculoSkeletal	ICD10	MusculoSkeletal	Phe10	NA
TET2	Phe10_M77__BIN	UKB_CHIP_genes_phenome	ADD-WGR-FIRTH	0.956749	0.789218	1.15984	0.65258	0.00583822	9756	9652	104	0	358935	354734	4201	0	REGENIE_BETA=-0.044215;REGENIE_SE=0.098215;MAC=4305.000000	BIN	Pass	Yes	Yes	Other enthesopathies	musculoskeletal	0	0	MusculoSkeletal	ICD10	MusculoSkeletal	Phe10	NA
KRAS	Phe10_M77__BIN	UKB_CHIP_genes_phenome	ADD-WGR-FIRTH	0.812107	0.137129	4.80947	0.818611	6.64513e-05	9756	9755	1	0	358935	358887	48	0	REGENIE_BETA=-0.208123;REGENIE_SE=0.907522;MAC=49.000000	BIN	Pass	Yes	Yes	Other enthesopathies	musculoskeletal	0	0	MusculoSkeletal	ICD10	MusculoSkeletal	Phe10	NA
GNB1	Phe10_M77__BIN	UKB_CHIP_genes_phenome	ADD-WGR-FIRTH	1.07219	0.383713	2.99597	0.894231	0.000202066	9756	9752	4	0	358935	358790	145	0	REGENIE_BETA=0.069704;REGENIE_SE=0.524277;MAC=149.000000	BIN	Pass	Yes	Yes	Other enthesopathies	musculoskeletal	0	0	MusculoSkeletal	ICD10	MusculoSkeletal	Phe10	NA
NRAS	Phe10_M771__BIN	UKB_CHIP_genes_phenome	ADD-WGR-FIRTH	35.7328	2.80235	455.63	0.0058988	3.22227e-05	768	767	1	0	387157	387133	24	0	REGENIE_BETA=3.576070;REGENIE_SE=1.298805;MAC=25.000000	BIN	Pass	Yes	Yes	Lateral epicondylitis	musculoskeletal	0	0	MusculoSkeletal	ICD10	MusculoSkeletal	Phe10	NA
SUZ12	Phe10_M771__BIN	UKB_CHIP_genes_phenome	ADD-WGR-FIRTH	33.7886	2.73782	416.999	0.00604203	4.2534e-05	768	767	1	0	387157	387125	32	0	REGENIE_BETA=3.520123;REGENIE_SE=1.282147;MAC=33.000000	BIN	Pass	Yes	Yes	Lateral epicondylitis	musculoskeletal	0	0	MusculoSkeletal	ICD10	MusculoSkeletal	Phe10	NA
TP53	Phe10_M771__BIN	UKB_CHIP_genes_phenome	ADD-WGR-FIRTH	4.97878	1.31667	18.8265	0.018013	0.000586454	768	765	3	0	387157	386705	452	0	REGENIE_BETA=1.605186;REGENIE_SE=0.678625;MAC=455.000000	BIN	Pass	Yes	Yes	Lateral epicondylitis	musculoskeletal	0	0	MusculoSkeletal	ICD10	MusculoSkeletal	Phe10	NA
CALR	Phe10_M771__BIN	UKB_CHIP_genes_phenome	ADD-WGR-FIRTH	11.8918	1.2478	113.332	0.031364	0.000109557	768	767	1	0	387157	387073	84	0	REGENIE_BETA=2.475849;REGENIE_SE=1.150261;MAC=85.000000	BIN	Pass	Yes	Yes	Lateral epicondylitis	musculoskeletal	0	0	MusculoSkeletal	ICD10	MusculoSkeletal	Phe10	NA
TET2	Phe10_M771__BIN	UKB_CHIP_genes_phenome	ADD-WGR-FIRTH	0.486198	0.228315	1.03536	0.0615028	0.00585294	768	766	2	0	387157	382618	4539	0	REGENIE_BETA=-0.721140;REGENIE_SE=0.385664;MAC=4541.000000	BIN	Pass	Yes	Yes	Lateral epicondylitis	musculoskeletal	0	0	MusculoSkeletal	ICD10	MusculoSkeletal	Phe10	NA
DNMT3A	Phe10_M771__BIN	UKB_CHIP_genes_phenome	ADD-WGR-FIRTH	0.775524	0.524541	1.1466	0.20257	0.0204434	768	748	20	0	387157	371316	15841	0	REGENIE_BETA=-0.254217;REGENIE_SE=0.199501;MAC=15861.000000	BIN	Pass	Yes	Yes	Lateral epicondylitis	musculoskeletal	0	0	MusculoSkeletal	ICD10	MusculoSkeletal	Phe10	NA
JAK2	Phe10_M771__BIN	UKB_CHIP_genes_phenome	ADD-WGR-FIRTH	4.06056	0.193881	85.0429	0.366567	0.000328672	768	767	1	0	387157	386903	254	0	REGENIE_BETA=1.401322;REGENIE_SE=1.551985;MAC=255.000000	BIN	Pass	Yes	Yes	Lateral epicondylitis	musculoskeletal	0	0	MusculoSkeletal	ICD10	MusculoSkeletal	Phe10	NA
ASXL1	Phe10_M771__BIN	UKB_CHIP_genes_phenome	ADD-WGR-FIRTH	0.685569	0.227308	2.0677	0.50271	0.00284849	768	766	2	0	387157	384949	2208	0	REGENIE_BETA=-0.377507;REGENIE_SE=0.563247;MAC=2210.000000	BIN	Pass	Yes	Yes	Lateral epicondylitis	musculoskeletal	0	0	MusculoSkeletal	ICD10	MusculoSkeletal	Phe10	NA
SRSF2	Phe10_M771__BIN	UKB_CHIP_genes_phenome	ADD-WGR-FIRTH	0.365659	0.0172785	7.73833	0.518262	0.000407295	768	768	0	0	387157	386841	316	0	REGENIE_BETA=-1.006054;REGENIE_SE=1.557294;MAC=316.000000	BIN	Pass	Yes	Yes	Lateral epicondylitis	musculoskeletal	0	0	MusculoSkeletal	ICD10	MusculoSkeletal	Phe10	NA
GNB1	Phe10_M771__BIN	UKB_CHIP_genes_phenome	ADD-WGR-FIRTH	0.365971	0.0077551	17.2706	0.609231	0.000203648	768	768	0	0	387157	386999	158	0	REGENIE_BETA=-1.005201;REGENIE_SE=1.966467;MAC=158.000000	BIN	Pass	Yes	Yes	Lateral epicondylitis	musculoskeletal	0	0	MusculoSkeletal	ICD10	MusculoSkeletal	Phe10	NA
SF3B1	Phe10_M771__BIN	UKB_CHIP_genes_phenome	ADD-WGR-FIRTH	0.366318	0.00678596	19.7745	0.621676	0.000297738	768	768	0	0	387157	386926	231	0	REGENIE_BETA=-1.004254;REGENIE_SE=2.035061;MAC=231.000000	BIN	Pass	Yes	Yes	Lateral epicondylitis	musculoskeletal	0	0	MusculoSkeletal	ICD10	MusculoSkeletal	Phe10	NA
CBL	Phe10_M771__BIN	UKB_CHIP_genes_phenome	ADD-WGR-FIRTH	0.366367	0.00395438	33.9434	0.663883	0.000152091	768	768	0	0	387157	387039	118	0	REGENIE_BETA=-1.004118;REGENIE_SE=2.310661;MAC=118.000000	BIN	Pass	Yes	Yes	Lateral epicondylitis	musculoskeletal	0	0	MusculoSkeletal	ICD10	MusculoSkeletal	Phe10	NA
GNAS	Phe10_M771__BIN	UKB_CHIP_genes_phenome	ADD-WGR-FIRTH	0.366705	0.00360859	37.2646	0.670489	0.000181736	768	768	0	0	387157	387016	141	0	REGENIE_BETA=-1.003197;REGENIE_SE=2.357819;MAC=141.000000	BIN	Pass	Yes	Yes	Lateral epicondylitis	musculoskeletal	0	0	MusculoSkeletal	ICD10	MusculoSkeletal	Phe10	NA
IDH2	Phe10_M771__BIN	UKB_CHIP_genes_phenome	ADD-WGR-FIRTH	0.366435	0.00139297	96.3948	0.724005	0.000119869	768	768	0	0	387157	387064	93	0	REGENIE_BETA=-1.003934;REGENIE_SE=2.843107;MAC=93.000000	BIN	Pass	Yes	Yes	Lateral epicondylitis	musculoskeletal	0	0	MusculoSkeletal	ICD10	MusculoSkeletal	Phe10	NA
KRAS	Phe10_M771__BIN	UKB_CHIP_genes_phenome	ADD-WGR-FIRTH	0.365712	0.000555078	240.948	0.761311	6.44454e-05	768	768	0	0	387157	387107	50	0	REGENIE_BETA=-1.005910;REGENIE_SE=3.311537;MAC=50.000000	BIN	Pass	Yes	Yes	Lateral epicondylitis	musculoskeletal	0	0	MusculoSkeletal	ICD10	MusculoSkeletal	Phe10	NA
PRPF8	Phe10_M771__BIN	UKB_CHIP_genes_phenome	ADD-WGR-FIRTH	0.36661	0.000315252	426.335	0.780531	7.47567e-05	768	768	0	0	387157	387099	58	0	REGENIE_BETA=-1.003456;REGENIE_SE=3.601434;MAC=58.000000	BIN	Pass	Yes	Yes	Lateral epicondylitis	musculoskeletal	0	0	MusculoSkeletal	ICD10	MusculoSkeletal	Phe10	NA
RUNX1	Phe10_M771__BIN	UKB_CHIP_genes_phenome	ADD-WGR-FIRTH	0.366378	0.000115569	1161.5	0.807139	4.76896e-05	768	768	0	0	387157	387120	37	0	REGENIE_BETA=-1.004089;REGENIE_SE=4.113114;MAC=37.000000	BIN	Pass	Yes	Yes	Lateral epicondylitis	musculoskeletal	0	0	MusculoSkeletal	ICD10	MusculoSkeletal	Phe10	NA
MPL	Phe10_M771__BIN	UKB_CHIP_genes_phenome	ADD-WGR-FIRTH	0.366618	5.13985e-05	2615.03	0.824576	4.12451e-05	768	768	0	0	387157	387125	32	0	REGENIE_BETA=-1.003436;REGENIE_SE=4.526852;MAC=32.000000	BIN	Pass	Yes	Yes	Lateral epicondylitis	musculoskeletal	0	0	MusculoSkeletal	ICD10	MusculoSkeletal	Phe10	NA
PHF6	Phe10_M771__BIN	UKB_CHIP_genes_phenome	ADD-WGR-FIRTH	0.366984	2.4944e-05	5399.18	0.837778	3.86673e-05	768	768	0	0	387157	387127	30	0	REGENIE_BETA=-1.002437;REGENIE_SE=4.896232;MAC=30.000000	BIN	Pass	Yes	Yes	Lateral epicondylitis	musculoskeletal	0	0	MusculoSkeletal	ICD10	MusculoSkeletal	Phe10	NA
ETNK1	Phe10_M771__BIN	UKB_CHIP_genes_phenome	ADD-WGR-FIRTH	0.366878	3.97364e-07	338732	0.886227	1.93336e-05	768	768	0	0	387157	387142	15	0	REGENIE_BETA=-1.002725;REGENIE_SE=7.008133;MAC=15.000000	BIN	Pass	Yes	Yes	Lateral epicondylitis	musculoskeletal	0	0	MusculoSkeletal	ICD10	MusculoSkeletal	Phe10	NA
BRAF	Phe10_M771__BIN	UKB_CHIP_genes_phenome	ADD-WGR-FIRTH	0.367203	3.82363e-07	352644	0.886649	2.32004e-05	768	768	0	0	387157	387139	18	0	REGENIE_BETA=-1.001841;REGENIE_SE=7.028218;MAC=18.000000	BIN	Pass	Yes	Yes	Lateral epicondylitis	musculoskeletal	0	0	MusculoSkeletal	ICD10	MusculoSkeletal	Phe10	NA
PPM1D	Phe10_M771__BIN	UKB_CHIP_genes_phenome	ADD-WGR-FIRTH	0.973172	0.139884	6.77033	0.978079	0.000934459	768	767	1	0	387157	386433	724	0	REGENIE_BETA=-0.027194;REGENIE_SE=0.989684;MAC=725.000000	BIN	Pass	Yes	Yes	Lateral epicondylitis	musculoskeletal	0	0	MusculoSkeletal	ICD10	MusculoSkeletal	Phe10	NA
PRPF8	Phe10_M774__BIN	UKB_CHIP_genes_phenome	ADD-WGR-FIRTH	18.5549	1.71524	200.722	0.0162136	7.4866e-05	552	551	1	0	386807	386750	57	0	REGENIE_BETA=2.920736;REGENIE_SE=1.214912;MAC=58.000000	BIN	Pass	Yes	Yes	Metatarsalgia	musculoskeletal	0	0	MusculoSkeletal	ICD10	MusculoSkeletal	Phe10	NA
KRAS	Phe10_M774__BIN	UKB_CHIP_genes_phenome	ADD-WGR-FIRTH	18.3755	1.66342	202.99	0.0175409	6.45396e-05	552	551	1	0	386807	386758	49	0	REGENIE_BETA=2.911018;REGENIE_SE=1.225604;MAC=50.000000	BIN	Pass	Yes	Yes	Metatarsalgia	musculoskeletal	0	0	MusculoSkeletal	ICD10	MusculoSkeletal	Phe10	NA
TP53	Phe10_M774__BIN	UKB_CHIP_genes_phenome	ADD-WGR-FIRTH	9.87261	0.796791	122.326	0.074575	0.000584729	552	550	2	0	386807	386356	451	0	REGENIE_BETA=2.289764;REGENIE_SE=1.284170;MAC=453.000000	BIN	Pass	Yes	Yes	Metatarsalgia	musculoskeletal	0	0	MusculoSkeletal	ICD10	MusculoSkeletal	Phe10	NA
TET2	Phe10_M774__BIN	UKB_CHIP_genes_phenome	ADD-WGR-FIRTH	1.56353	0.737278	3.31574	0.243898	0.005846	552	542	10	0	386807	382288	4519	0	REGENIE_BETA=0.446946;REGENIE_SE=0.383546;MAC=4529.000000	BIN	Pass	Yes	Yes	Metatarsalgia	musculoskeletal	0	0	MusculoSkeletal	ICD10	MusculoSkeletal	Phe10	NA
PPM1D	Phe10_M774__BIN	UKB_CHIP_genes_phenome	ADD-WGR-FIRTH	3.41733	0.430167	27.148	0.245168	0.000935824	552	550	2	0	386807	386084	723	0	REGENIE_BETA=1.228860;REGENIE_SE=1.057388;MAC=725.000000	BIN	Pass	Yes	Yes	Metatarsalgia	musculoskeletal	0	0	MusculoSkeletal	ICD10	MusculoSkeletal	Phe10	NA
JAK2	Phe10_M774__BIN	UKB_CHIP_genes_phenome	ADD-WGR-FIRTH	0.364771	0.0169099	7.86865	0.519864	0.000329152	552	552	0	0	386807	386552	255	0	REGENIE_BETA=-1.008485;REGENIE_SE=1.567056;MAC=255.000000	BIN	Pass	Yes	Yes	Metatarsalgia	musculoskeletal	0	0	MusculoSkeletal	ICD10	MusculoSkeletal	Phe10	NA
SRSF2	Phe10_M774__BIN	UKB_CHIP_genes_phenome	ADD-WGR-FIRTH	0.364264	0.010099	13.1388	0.580918	0.00040789	552	552	0	0	386807	386491	316	0	REGENIE_BETA=-1.009878;REGENIE_SE=1.829342;MAC=316.000000	BIN	Pass	Yes	Yes	Metatarsalgia	musculoskeletal	0	0	MusculoSkeletal	ICD10	MusculoSkeletal	Phe10	NA
SF3B1	Phe10_M774__BIN	UKB_CHIP_genes_phenome	ADD-WGR-FIRTH	0.365693	0.00949129	14.0899	0.58922	0.000298173	552	552	0	0	386807	386576	231	0	REGENIE_BETA=-1.005961;REGENIE_SE=1.863004;MAC=231.000000	BIN	Pass	Yes	Yes	Metatarsalgia	musculoskeletal	0	0	MusculoSkeletal	ICD10	MusculoSkeletal	Phe10	NA
GNB1	Phe10_M774__BIN	UKB_CHIP_genes_phenome	ADD-WGR-FIRTH	0.36549	0.00932513	14.325	0.590752	0.000203945	552	552	0	0	386807	386649	158	0	REGENIE_BETA=-1.006517;REGENIE_SE=1.871731;MAC=158.000000	BIN	Pass	Yes	Yes	Metatarsalgia	musculoskeletal	0	0	MusculoSkeletal	ICD10	MusculoSkeletal	Phe10	NA
ASXL1	Phe10_M774__BIN	UKB_CHIP_genes_phenome	ADD-WGR-FIRTH	0.736582	0.229396	2.36513	0.607485	0.00284878	552	550	2	0	386807	384602	2205	0	REGENIE_BETA=-0.305734;REGENIE_SE=0.595199;MAC=2207.000000	BIN	Pass	Yes	Yes	Metatarsalgia	musculoskeletal	0	0	MusculoSkeletal	ICD10	MusculoSkeletal	Phe10	NA
GNAS	Phe10_M774__BIN	UKB_CHIP_genes_phenome	ADD-WGR-FIRTH	0.364937	0.00688326	19.3482	0.61878	0.000182002	552	552	0	0	386807	386666	141	0	REGENIE_BETA=-1.008032;REGENIE_SE=2.025870;MAC=141.000000	BIN	Pass	Yes	Yes	Metatarsalgia	musculoskeletal	0	0	MusculoSkeletal	ICD10	MusculoSkeletal	Phe10	NA
DNMT3A	Phe10_M774__BIN	UKB_CHIP_genes_phenome	ADD-WGR-FIRTH	0.913158	0.615298	1.35521	0.65199	0.0204358	552	528	24	0	386807	370999	15808	0	REGENIE_BETA=-0.090846;REGENIE_SE=0.201434;MAC=15832.000000	BIN	Pass	Yes	Yes	Metatarsalgia	musculoskeletal	0	0	MusculoSkeletal	ICD10	MusculoSkeletal	Phe10	NA
CBL	Phe10_M774__BIN	UKB_CHIP_genes_phenome	ADD-WGR-FIRTH	0.365805	0.00432946	30.9076	0.656852	0.000152313	552	552	0	0	386807	386689	118	0	REGENIE_BETA=-1.005655;REGENIE_SE=2.263642;MAC=118.000000	BIN	Pass	Yes	Yes	Metatarsalgia	musculoskeletal	0	0	MusculoSkeletal	ICD10	MusculoSkeletal	Phe10	NA
IDH2	Phe10_M774__BIN	UKB_CHIP_genes_phenome	ADD-WGR-FIRTH	0.365137	0.00250633	53.1953	0.691812	0.000120044	552	552	0	0	386807	386714	93	0	REGENIE_BETA=-1.007483;REGENIE_SE=2.541604;MAC=93.000000	BIN	Pass	Yes	Yes	Metatarsalgia	musculoskeletal	0	0	MusculoSkeletal	ICD10	MusculoSkeletal	Phe10	NA
CALR	Phe10_M774__BIN	UKB_CHIP_genes_phenome	ADD-WGR-FIRTH	0.36651	0.000220584	608.972	0.790784	0.000108427	552	552	0	0	386807	386723	84	0	REGENIE_BETA=-1.003730;REGENIE_SE=3.783489;MAC=84.000000	BIN	Pass	Yes	Yes	Metatarsalgia	musculoskeletal	0	0	MusculoSkeletal	ICD10	MusculoSkeletal	Phe10	NA
PHF6	Phe10_M774__BIN	UKB_CHIP_genes_phenome	ADD-WGR-FIRTH	0.363784	0.000117978	1121.72	0.805144	3.87238e-05	552	552	0	0	386807	386777	30	0	REGENIE_BETA=-1.011196;REGENIE_SE=4.098959;MAC=30.000000	BIN	Pass	Yes	Yes	Metatarsalgia	musculoskeletal	0	0	MusculoSkeletal	ICD10	MusculoSkeletal	Phe10	NA
MPL	Phe10_M774__BIN	UKB_CHIP_genes_phenome	ADD-WGR-FIRTH	0.366134	7.71319e-05	1737.99	0.816047	4.13054e-05	552	552	0	0	386807	386775	32	0	REGENIE_BETA=-1.004755;REGENIE_SE=4.319079;MAC=32.000000	BIN	Pass	Yes	Yes	Metatarsalgia	musculoskeletal	0	0	MusculoSkeletal	ICD10	MusculoSkeletal	Phe10	NA
NRAS	Phe10_M774__BIN	UKB_CHIP_genes_phenome	ADD-WGR-FIRTH	0.366235	2.85589e-05	4696.54	0.835125	3.22698e-05	552	552	0	0	386807	386782	25	0	REGENIE_BETA=-1.004480;REGENIE_SE=4.826140;MAC=25.000000	BIN	Pass	Yes	Yes	Metatarsalgia	musculoskeletal	0	0	MusculoSkeletal	ICD10	MusculoSkeletal	Phe10	NA
SUZ12	Phe10_M774__BIN	UKB_CHIP_genes_phenome	ADD-WGR-FIRTH	0.366571	2.29276e-05	5860.8	0.838974	4.25961e-05	552	552	0	0	386807	386774	33	0	REGENIE_BETA=-1.003563;REGENIE_SE=4.938664;MAC=33.000000	BIN	Pass	Yes	Yes	Metatarsalgia	musculoskeletal	0	0	MusculoSkeletal	ICD10	MusculoSkeletal	Phe10	NA
RUNX1	Phe10_M774__BIN	UKB_CHIP_genes_phenome	ADD-WGR-FIRTH	0.367421	9.70886e-07	139047	0.878564	4.64685e-05	552	552	0	0	386807	386771	36	0	REGENIE_BETA=-1.001246;REGENIE_SE=6.553085;MAC=36.000000	BIN	Pass	Yes	Yes	Metatarsalgia	musculoskeletal	0	0	MusculoSkeletal	ICD10	MusculoSkeletal	Phe10	NA
ETNK1	Phe10_M774__BIN	UKB_CHIP_genes_phenome	ADD-WGR-FIRTH	0.366362	1.96709e-07	682331	0.89157	1.93619e-05	552	552	0	0	386807	386792	15	0	REGENIE_BETA=-1.004135;REGENIE_SE=7.366158;MAC=15.000000	BIN	Pass	Yes	Yes	Metatarsalgia	musculoskeletal	0	0	MusculoSkeletal	ICD10	MusculoSkeletal	Phe10	NA
BRAF	Phe10_M774__BIN	UKB_CHIP_genes_phenome	ADD-WGR-FIRTH	0.36714	1.20369e-07	1119820	0.895352	2.32343e-05	552	552	0	0	386807	386789	18	0	REGENIE_BETA=-1.002011;REGENIE_SE=7.617840;MAC=18.000000	BIN	Pass	Yes	Yes	Metatarsalgia	musculoskeletal	0	0	MusculoSkeletal	ICD10	MusculoSkeletal	Phe10	NA
TP53	Phe10_M79__BIN	UKB_CHIP_genes_phenome	ADD-WGR-FIRTH	1.50295	1.15013	1.96402	0.00283984	0.000593843	40513	40441	72	0	312274	311927	347	0	REGENIE_BETA=0.407431;REGENIE_SE=0.136513;MAC=419.000000	BIN	Pass	Yes	Yes	Other and unspecified soft tissue disorders, not elsewhere classified	musculoskeletal	0	0	MusculoSkeletal	ICD10	MusculoSkeletal	Phe10	NA
JAK2	Phe10_M79__BIN	UKB_CHIP_genes_phenome	ADD-WGR-FIRTH	1.50583	1.05374	2.15188	0.0246187	0.000337314	40513	40473	40	0	312274	312076	198	0	REGENIE_BETA=0.409342;REGENIE_SE=0.182145;MAC=238.000000	BIN	Pass	Yes	Yes	Other and unspecified soft tissue disorders, not elsewhere classified	musculoskeletal	0	0	MusculoSkeletal	ICD10	MusculoSkeletal	Phe10	NA
SF3B1	Phe10_M79__BIN	UKB_CHIP_genes_phenome	ADD-WGR-FIRTH	1.40465	0.925325	2.13226	0.110594	0.000294795	40513	40480	33	0	312274	312099	175	0	REGENIE_BETA=0.339785;REGENIE_SE=0.212961;MAC=208.000000	BIN	Pass	Yes	Yes	Other and unspecified soft tissue disorders, not elsewhere classified	musculoskeletal	0	0	MusculoSkeletal	ICD10	MusculoSkeletal	Phe10	NA
PPM1D	Phe10_M79__BIN	UKB_CHIP_genes_phenome	ADD-WGR-FIRTH	1.16546	0.922127	1.47301	0.200032	0.00094533	40513	40421	92	0	312274	311699	575	0	REGENIE_BETA=0.153118;REGENIE_SE=0.119487;MAC=667.000000	BIN	Pass	Yes	Yes	Other and unspecified soft tissue disorders, not elsewhere classified	musculoskeletal	0	0	MusculoSkeletal	ICD10	MusculoSkeletal	Phe10	NA
GNB1	Phe10_M79__BIN	UKB_CHIP_genes_phenome	ADD-WGR-FIRTH	1.3097	0.802135	2.13843	0.280783	0.000206924	40513	40490	23	0	312274	312151	123	0	REGENIE_BETA=0.269796;REGENIE_SE=0.250145;MAC=146.000000	BIN	Pass	Yes	Yes	Other and unspecified soft tissue disorders, not elsewhere classified	musculoskeletal	0	0	MusculoSkeletal	ICD10	MusculoSkeletal	Phe10	NA
CALR	Phe10_M79__BIN	UKB_CHIP_genes_phenome	ADD-WGR-FIRTH	0.68445	0.338208	1.38516	0.291832	0.000106296	40513	40507	6	0	312274	312205	69	0	REGENIE_BETA=-0.379140;REGENIE_SE=0.359677;MAC=75.000000	BIN	Pass	Yes	Yes	Other and unspecified soft tissue disorders, not elsewhere classified	musculoskeletal	0	0	MusculoSkeletal	ICD10	MusculoSkeletal	Phe10	NA
CBL	Phe10_M79__BIN	UKB_CHIP_genes_phenome	ADD-WGR-FIRTH	0.750468	0.429582	1.31105	0.313219	0.000160153	40513	40502	11	0	312274	312172	102	0	REGENIE_BETA=-0.287058;REGENIE_SE=0.284641;MAC=113.000000	BIN	Pass	Yes	Yes	Other and unspecified soft tissue disorders, not elsewhere classified	musculoskeletal	0	0	MusculoSkeletal	ICD10	MusculoSkeletal	Phe10	NA
ASXL1	Phe10_M79__BIN	UKB_CHIP_genes_phenome	ADD-WGR-FIRTH	1.06848	0.932332	1.2245	0.34088	0.00283315	40513	40258	255	0	312274	310530	1744	0	REGENIE_BETA=0.066234;REGENIE_SE=0.069542;MAC=1999.000000	BIN	Pass	Yes	Yes	Other and unspecified soft tissue disorders, not elsewhere classified	musculoskeletal	0	0	MusculoSkeletal	ICD10	MusculoSkeletal	Phe10	NA
SRSF2	Phe10_M79__BIN	UKB_CHIP_genes_phenome	ADD-WGR-FIRTH	1.18684	0.831105	1.69485	0.34604	0.000425186	40513	40473	40	0	312274	312014	260	0	REGENIE_BETA=0.171298;REGENIE_SE=0.181787;MAC=300.000000	BIN	Pass	Yes	Yes	Other and unspecified soft tissue disorders, not elsewhere classified	musculoskeletal	0	0	MusculoSkeletal	ICD10	MusculoSkeletal	Phe10	NA
ETNK1	Phe10_M79__BIN	UKB_CHIP_genes_phenome	ADD-WGR-FIRTH	1.92139	0.419974	8.79037	0.399937	2.12593e-05	40513	40510	3	0	312274	312262	12	0	REGENIE_BETA=0.653047;REGENIE_SE=0.775836;MAC=15.000000	BIN	Pass	Yes	Yes	Other and unspecified soft tissue disorders, not elsewhere classified	musculoskeletal	0	0	MusculoSkeletal	ICD10	MusculoSkeletal	Phe10	NA
IDH2	Phe10_M79__BIN	UKB_CHIP_genes_phenome	ADD-WGR-FIRTH	0.767529	0.399307	1.47531	0.427436	0.000120469	40513	40505	8	0	312274	312197	77	0	REGENIE_BETA=-0.264579;REGENIE_SE=0.333397;MAC=85.000000	BIN	Pass	Yes	Yes	Other and unspecified soft tissue disorders, not elsewhere classified	musculoskeletal	0	0	MusculoSkeletal	ICD10	MusculoSkeletal	Phe10	NA
BRAF	Phe10_M79__BIN	UKB_CHIP_genes_phenome	ADD-WGR-FIRTH	0.559471	0.127481	2.45533	0.44153	2.40939e-05	40513	40512	1	0	312274	312258	16	0	REGENIE_BETA=-0.580764;REGENIE_SE=0.754619;MAC=17.000000	BIN	Pass	Yes	Yes	Other and unspecified soft tissue disorders, not elsewhere classified	musculoskeletal	0	0	MusculoSkeletal	ICD10	MusculoSkeletal	Phe10	NA
MPL	Phe10_M79__BIN	UKB_CHIP_genes_phenome	ADD-WGR-FIRTH	1.50032	0.500893	4.49388	0.468587	4.11013e-05	40513	40508	5	0	312274	312250	24	0	REGENIE_BETA=0.405677;REGENIE_SE=0.559724;MAC=29.000000	BIN	Pass	Yes	Yes	Other and unspecified soft tissue disorders, not elsewhere classified	musculoskeletal	0	0	MusculoSkeletal	ICD10	MusculoSkeletal	Phe10	NA
PRPF8	Phe10_M79__BIN	UKB_CHIP_genes_phenome	ADD-WGR-FIRTH	0.766453	0.336384	1.74637	0.526712	7.79507e-05	40513	40508	5	0	312274	312224	50	0	REGENIE_BETA=-0.265982;REGENIE_SE=0.420171;MAC=55.000000	BIN	Pass	Yes	Yes	Other and unspecified soft tissue disorders, not elsewhere classified	musculoskeletal	0	0	MusculoSkeletal	ICD10	MusculoSkeletal	Phe10	NA
DNMT3A	Phe10_M79__BIN	UKB_CHIP_genes_phenome	ADD-WGR-FIRTH	1.01325	0.962649	1.06652	0.614483	0.0204443	40513	38702	1811	0	312274	299660	12614	0	REGENIE_BETA=0.013166;REGENIE_SE=0.026139;MAC=14425.000000	BIN	Pass	Yes	Yes	Other and unspecified soft tissue disorders, not elsewhere classified	musculoskeletal	0	0	MusculoSkeletal	ICD10	MusculoSkeletal	Phe10	NA
TET2	Phe10_M79__BIN	UKB_CHIP_genes_phenome	ADD-WGR-FIRTH	1.02339	0.931474	1.12438	0.630143	0.00585622	40513	39991	522	0	312274	308664	3610	0	REGENIE_BETA=0.023121;REGENIE_SE=0.048015;MAC=4132.000000	BIN	Pass	Yes	Yes	Other and unspecified soft tissue disorders, not elsewhere classified	musculoskeletal	0	0	MusculoSkeletal	ICD10	MusculoSkeletal	Phe10	NA
RUNX1	Phe10_M79__BIN	UKB_CHIP_genes_phenome	ADD-WGR-FIRTH	1.26785	0.40416	3.97723	0.684117	4.53531e-05	40513	40509	4	0	312274	312246	28	0	REGENIE_BETA=0.237320;REGENIE_SE=0.583309;MAC=32.000000	BIN	Pass	Yes	Yes	Other and unspecified soft tissue disorders, not elsewhere classified	musculoskeletal	0	0	MusculoSkeletal	ICD10	MusculoSkeletal	Phe10	NA
GNAS	Phe10_M79__BIN	UKB_CHIP_genes_phenome	ADD-WGR-FIRTH	1.07644	0.634994	1.82479	0.784436	0.00018283	40513	40496	17	0	312274	312162	112	0	REGENIE_BETA=0.073663;REGENIE_SE=0.269292;MAC=129.000000	BIN	Pass	Yes	Yes	Other and unspecified soft tissue disorders, not elsewhere classified	musculoskeletal	0	0	MusculoSkeletal	ICD10	MusculoSkeletal	Phe10	NA
KRAS	Phe10_M79__BIN	UKB_CHIP_genes_phenome	ADD-WGR-FIRTH	1.10525	0.449889	2.71528	0.827264	6.37779e-05	40513	40507	6	0	312274	312235	39	0	REGENIE_BETA=0.100070;REGENIE_SE=0.458592;MAC=45.000000	BIN	Pass	Yes	Yes	Other and unspecified soft tissue disorders, not elsewhere classified	musculoskeletal	0	0	MusculoSkeletal	ICD10	MusculoSkeletal	Phe10	NA
PHF6	Phe10_M79__BIN	UKB_CHIP_genes_phenome	ADD-WGR-FIRTH	0.936124	0.289782	3.0241	0.91215	3.9684e-05	40513	40510	3	0	312274	312249	25	0	REGENIE_BETA=-0.066007;REGENIE_SE=0.598287;MAC=28.000000	BIN	Pass	Yes	Yes	Other and unspecified soft tissue disorders, not elsewhere classified	musculoskeletal	0	0	MusculoSkeletal	ICD10	MusculoSkeletal	Phe10	NA
NRAS	Phe10_M79__BIN	UKB_CHIP_genes_phenome	ADD-WGR-FIRTH	1.05667	0.30191	3.69826	0.93128	3.11803e-05	40513	40510	3	0	312274	312255	19	0	REGENIE_BETA=0.055118;REGENIE_SE=0.639167;MAC=22.000000	BIN	Pass	Yes	Yes	Other and unspecified soft tissue disorders, not elsewhere classified	musculoskeletal	0	0	MusculoSkeletal	ICD10	MusculoSkeletal	Phe10	NA
SUZ12	Phe10_M79__BIN	UKB_CHIP_genes_phenome	ADD-WGR-FIRTH	1.01165	0.302133	3.38739	0.985008	4.11013e-05	40513	40510	3	0	312274	312248	26	0	REGENIE_BETA=0.011586;REGENIE_SE=0.616580;MAC=29.000000	BIN	Pass	Yes	Yes	Other and unspecified soft tissue disorders, not elsewhere classified	musculoskeletal	0	0	MusculoSkeletal	ICD10	MusculoSkeletal	Phe10	NA
ETNK1	Phe10_M790__BIN	UKB_CHIP_genes_phenome	ADD-WGR-FIRTH	54.7253	3.74835	798.98	0.00343442	1.93367e-05	1093	1092	1	0	386770	386756	14	0	REGENIE_BETA=4.002326;REGENIE_SE=1.367888;MAC=15.000000	BIN	Pass	Yes	Yes	Rheumatism, unspecified	musculoskeletal	0	0	MusculoSkeletal	ICD10	MusculoSkeletal	Phe10	NA
ASXL1	Phe10_M790__BIN	UKB_CHIP_genes_phenome	ADD-WGR-FIRTH	2.40712	0.928245	6.24212	0.0707917	0.00284765	1093	1085	8	0	386770	384569	2201	0	REGENIE_BETA=0.878430;REGENIE_SE=0.486177;MAC=2209.000000	BIN	Pass	Yes	Yes	Rheumatism, unspecified	musculoskeletal	0	0	MusculoSkeletal	ICD10	MusculoSkeletal	Phe10	NA
DNMT3A	Phe10_M790__BIN	UKB_CHIP_genes_phenome	ADD-WGR-FIRTH	1.2491	0.930468	1.67685	0.138787	0.0204415	1093	1036	57	0	386770	370970	15800	0	REGENIE_BETA=0.222425;REGENIE_SE=0.150254;MAC=15857.000000	BIN	Pass	Yes	Yes	Rheumatism, unspecified	musculoskeletal	0	0	MusculoSkeletal	ICD10	MusculoSkeletal	Phe10	NA
TET2	Phe10_M790__BIN	UKB_CHIP_genes_phenome	ADD-WGR-FIRTH	0.721208	0.404372	1.2863	0.268245	0.00585387	1093	1085	8	0	386770	382237	4533	0	REGENIE_BETA=-0.326827;REGENIE_SE=0.295206;MAC=4541.000000	BIN	Pass	Yes	Yes	Rheumatism, unspecified	musculoskeletal	0	0	MusculoSkeletal	ICD10	MusculoSkeletal	Phe10	NA
GNAS	Phe10_M790__BIN	UKB_CHIP_genes_phenome	ADD-WGR-FIRTH	5.95926	0.22549	157.492	0.285336	0.000181765	1093	1092	1	0	386770	386630	140	0	REGENIE_BETA=1.784947;REGENIE_SE=1.670657;MAC=141.000000	BIN	Pass	Yes	Yes	Rheumatism, unspecified	musculoskeletal	0	0	MusculoSkeletal	ICD10	MusculoSkeletal	Phe10	NA
JAK2	Phe10_M790__BIN	UKB_CHIP_genes_phenome	ADD-WGR-FIRTH	0.364942	0.0279385	4.76699	0.441997	0.000328724	1093	1093	0	0	386770	386515	255	0	REGENIE_BETA=-1.008016;REGENIE_SE=1.311112;MAC=255.000000	BIN	Pass	Yes	Yes	Rheumatism, unspecified	musculoskeletal	0	0	MusculoSkeletal	ICD10	MusculoSkeletal	Phe10	NA
SRSF2	Phe10_M790__BIN	UKB_CHIP_genes_phenome	ADD-WGR-FIRTH	0.364658	0.0229365	5.79755	0.474755	0.00040736	1093	1093	0	0	386770	386454	316	0	REGENIE_BETA=-1.008796;REGENIE_SE=1.411368;MAC=316.000000	BIN	Pass	Yes	Yes	Rheumatism, unspecified	musculoskeletal	0	0	MusculoSkeletal	ICD10	MusculoSkeletal	Phe10	NA
GNB1	Phe10_M790__BIN	UKB_CHIP_genes_phenome	ADD-WGR-FIRTH	2.53416	0.165214	38.8705	0.504459	0.00020368	1093	1092	1	0	386770	386613	157	0	REGENIE_BETA=0.929863;REGENIE_SE=1.393073;MAC=158.000000	BIN	Pass	Yes	Yes	Rheumatism, unspecified	musculoskeletal	0	0	MusculoSkeletal	ICD10	MusculoSkeletal	Phe10	NA
SF3B1	Phe10_M790__BIN	UKB_CHIP_genes_phenome	ADD-WGR-FIRTH	0.364972	0.0185108	7.19604	0.507588	0.000296496	1093	1093	0	0	386770	386540	230	0	REGENIE_BETA=-1.007934;REGENIE_SE=1.521184;MAC=230.000000	BIN	Pass	Yes	Yes	Rheumatism, unspecified	musculoskeletal	0	0	MusculoSkeletal	ICD10	MusculoSkeletal	Phe10	NA
CBL	Phe10_M790__BIN	UKB_CHIP_genes_phenome	ADD-WGR-FIRTH	0.365053	0.0136663	9.75125	0.547692	0.000152116	1093	1093	0	0	386770	386652	118	0	REGENIE_BETA=-1.007712;REGENIE_SE=1.676106;MAC=118.000000	BIN	Pass	Yes	Yes	Rheumatism, unspecified	musculoskeletal	0	0	MusculoSkeletal	ICD10	MusculoSkeletal	Phe10	NA
IDH2	Phe10_M790__BIN	UKB_CHIP_genes_phenome	ADD-WGR-FIRTH	0.363909	0.00697107	18.9971	0.616423	0.000119888	1093	1093	0	0	386770	386677	93	0	REGENIE_BETA=-1.010850;REGENIE_SE=2.017964;MAC=93.000000	BIN	Pass	Yes	Yes	Rheumatism, unspecified	musculoskeletal	0	0	MusculoSkeletal	ICD10	MusculoSkeletal	Phe10	NA
CALR	Phe10_M790__BIN	UKB_CHIP_genes_phenome	ADD-WGR-FIRTH	0.363797	0.00502227	26.3523	0.643542	0.000109575	1093	1093	0	0	386770	386685	85	0	REGENIE_BETA=-1.011159;REGENIE_SE=2.185098;MAC=85.000000	BIN	Pass	Yes	Yes	Rheumatism, unspecified	musculoskeletal	0	0	MusculoSkeletal	ICD10	MusculoSkeletal	Phe10	NA
PPM1D	Phe10_M790__BIN	UKB_CHIP_genes_phenome	ADD-WGR-FIRTH	1.37383	0.278455	6.7781	0.696534	0.000933319	1093	1091	2	0	386770	386048	722	0	REGENIE_BETA=0.317600;REGENIE_SE=0.814350;MAC=724.000000	BIN	Pass	Yes	Yes	Rheumatism, unspecified	musculoskeletal	0	0	MusculoSkeletal	ICD10	MusculoSkeletal	Phe10	NA
PRPF8	Phe10_M790__BIN	UKB_CHIP_genes_phenome	ADD-WGR-FIRTH	0.366113	0.00172726	77.6019	0.713118	7.47687e-05	1093	1093	0	0	386770	386712	58	0	REGENIE_BETA=-1.004814;REGENIE_SE=2.732910;MAC=58.000000	BIN	Pass	Yes	Yes	Rheumatism, unspecified	musculoskeletal	0	0	MusculoSkeletal	ICD10	MusculoSkeletal	Phe10	NA
KRAS	Phe10_M790__BIN	UKB_CHIP_genes_phenome	ADD-WGR-FIRTH	0.364916	0.000990403	134.454	0.738111	6.44557e-05	1093	1093	0	0	386770	386720	50	0	REGENIE_BETA=-1.008088;REGENIE_SE=3.015010;MAC=50.000000	BIN	Pass	Yes	Yes	Rheumatism, unspecified	musculoskeletal	0	0	MusculoSkeletal	ICD10	MusculoSkeletal	Phe10	NA
SUZ12	Phe10_M790__BIN	UKB_CHIP_genes_phenome	ADD-WGR-FIRTH	0.364952	0.000855949	155.605	0.744226	4.25408e-05	1093	1093	0	0	386770	386737	33	0	REGENIE_BETA=-1.007988;REGENIE_SE=3.089501;MAC=33.000000	BIN	Pass	Yes	Yes	Rheumatism, unspecified	musculoskeletal	0	0	MusculoSkeletal	ICD10	MusculoSkeletal	Phe10	NA
PHF6	Phe10_M790__BIN	UKB_CHIP_genes_phenome	ADD-WGR-FIRTH	0.365498	0.000579767	230.419	0.759593	3.86734e-05	1093	1093	0	0	386770	386740	30	0	REGENIE_BETA=-1.006493;REGENIE_SE=3.289035;MAC=30.000000	BIN	Pass	Yes	Yes	Rheumatism, unspecified	musculoskeletal	0	0	MusculoSkeletal	ICD10	MusculoSkeletal	Phe10	NA
NRAS	Phe10_M790__BIN	UKB_CHIP_genes_phenome	ADD-WGR-FIRTH	0.365747	0.000350794	381.337	0.776664	3.22279e-05	1093	1093	0	0	386770	386745	25	0	REGENIE_BETA=-1.005815;REGENIE_SE=3.545727;MAC=25.000000	BIN	Pass	Yes	Yes	Rheumatism, unspecified	musculoskeletal	0	0	MusculoSkeletal	ICD10	MusculoSkeletal	Phe10	NA
MPL	Phe10_M790__BIN	UKB_CHIP_genes_phenome	ADD-WGR-FIRTH	0.364545	0.000271583	489.328	0.783613	4.12517e-05	1093	1093	0	0	386770	386738	32	0	REGENIE_BETA=-1.009105;REGENIE_SE=3.674627;MAC=32.000000	BIN	Pass	Yes	Yes	Rheumatism, unspecified	musculoskeletal	0	0	MusculoSkeletal	ICD10	MusculoSkeletal	Phe10	NA
RUNX1	Phe10_M790__BIN	UKB_CHIP_genes_phenome	ADD-WGR-FIRTH	0.365532	0.00025706	519.776	0.78585	4.76973e-05	1093	1093	0	0	386770	386733	37	0	REGENIE_BETA=-1.006402;REGENIE_SE=3.704048;MAC=37.000000	BIN	Pass	Yes	Yes	Rheumatism, unspecified	musculoskeletal	0	0	MusculoSkeletal	ICD10	MusculoSkeletal	Phe10	NA
BRAF	Phe10_M790__BIN	UKB_CHIP_genes_phenome	ADD-WGR-FIRTH	0.366603	3.94997e-06	34025.1	0.86348	2.32041e-05	1093	1093	0	0	386770	386752	18	0	REGENIE_BETA=-1.003475;REGENIE_SE=5.835989;MAC=18.000000	BIN	Pass	Yes	Yes	Rheumatism, unspecified	musculoskeletal	0	0	MusculoSkeletal	ICD10	MusculoSkeletal	Phe10	NA
TP53	Phe10_M790__BIN	UKB_CHIP_genes_phenome	ADD-WGR-FIRTH	0.890685	0.139662	5.68029	0.902533	0.000586547	1093	1092	1	0	386770	386316	454	0	REGENIE_BETA=-0.115764;REGENIE_SE=0.945306;MAC=455.000000	BIN	Pass	Yes	Yes	Rheumatism, unspecified	musculoskeletal	0	0	MusculoSkeletal	ICD10	MusculoSkeletal	Phe10	NA
ETNK1	Phe10_M7909__BIN	UKB_CHIP_genes_phenome	ADD-WGR-FIRTH	83.0093	5.37084	1282.95	0.00155996	1.93336e-05	657	656	1	0	387268	387254	14	0	REGENIE_BETA=4.418952;REGENIE_SE=1.396948;MAC=15.000000	BIN	Pass	Yes	Yes	Rheumatism, unspecified	musculoskeletal	0	0	MusculoSkeletal	ICD10	MusculoSkeletal	Phe10	NA
DNMT3A	Phe10_M7909__BIN	UKB_CHIP_genes_phenome	ADD-WGR-FIRTH	1.43918	1.02819	2.01444	0.0338363	0.0204434	657	617	40	0	387268	371447	15821	0	REGENIE_BETA=0.364071;REGENIE_SE=0.171569;MAC=15861.000000	BIN	Pass	Yes	Yes	Rheumatism, unspecified	musculoskeletal	0	0	MusculoSkeletal	ICD10	MusculoSkeletal	Phe10	NA
ASXL1	Phe10_M7909__BIN	UKB_CHIP_genes_phenome	ADD-WGR-FIRTH	3.11695	0.862712	11.2614	0.0828046	0.00284849	657	652	5	0	387268	385063	2205	0	REGENIE_BETA=1.136855;REGENIE_SE=0.655384;MAC=2210.000000	BIN	Pass	Yes	Yes	Rheumatism, unspecified	musculoskeletal	0	0	MusculoSkeletal	ICD10	MusculoSkeletal	Phe10	NA
GNAS	Phe10_M7909__BIN	UKB_CHIP_genes_phenome	ADD-WGR-FIRTH	18.3278	0.378696	887.013	0.141728	0.000181736	657	656	1	0	387268	387128	140	0	REGENIE_BETA=2.908420;REGENIE_SE=1.979342;MAC=141.000000	BIN	Pass	Yes	Yes	Rheumatism, unspecified	musculoskeletal	0	0	MusculoSkeletal	ICD10	MusculoSkeletal	Phe10	NA
JAK2	Phe10_M7909__BIN	UKB_CHIP_genes_phenome	ADD-WGR-FIRTH	0.365846	0.0119662	11.1852	0.564451	0.000328672	657	657	0	0	387268	387013	255	0	REGENIE_BETA=-1.005542;REGENIE_SE=1.744996;MAC=255.000000	BIN	Pass	Yes	Yes	Rheumatism, unspecified	musculoskeletal	0	0	MusculoSkeletal	ICD10	MusculoSkeletal	Phe10	NA
GNB1	Phe10_M7909__BIN	UKB_CHIP_genes_phenome	ADD-WGR-FIRTH	0.364761	0.011046	12.0452	0.571929	0.000203648	657	657	0	0	387268	387110	158	0	REGENIE_BETA=-1.008514;REGENIE_SE=1.784307;MAC=158.000000	BIN	Pass	Yes	Yes	Rheumatism, unspecified	musculoskeletal	0	0	MusculoSkeletal	ICD10	MusculoSkeletal	Phe10	NA
SRSF2	Phe10_M7909__BIN	UKB_CHIP_genes_phenome	ADD-WGR-FIRTH	0.365126	0.00928098	14.3645	0.590764	0.000407295	657	657	0	0	387268	386952	316	0	REGENIE_BETA=-1.007513;REGENIE_SE=1.873644;MAC=316.000000	BIN	Pass	Yes	Yes	Rheumatism, unspecified	musculoskeletal	0	0	MusculoSkeletal	ICD10	MusculoSkeletal	Phe10	NA
SF3B1	Phe10_M7909__BIN	UKB_CHIP_genes_phenome	ADD-WGR-FIRTH	0.366069	0.00610667	21.9443	0.630397	0.000297738	657	657	0	0	387268	387037	231	0	REGENIE_BETA=-1.004933;REGENIE_SE=2.088529;MAC=231.000000	BIN	Pass	Yes	Yes	Rheumatism, unspecified	musculoskeletal	0	0	MusculoSkeletal	ICD10	MusculoSkeletal	Phe10	NA
CBL	Phe10_M7909__BIN	UKB_CHIP_genes_phenome	ADD-WGR-FIRTH	0.36586	0.00518323	25.8244	0.643391	0.000152091	657	657	0	0	387268	387150	118	0	REGENIE_BETA=-1.005503;REGENIE_SE=2.171889;MAC=118.000000	BIN	Pass	Yes	Yes	Rheumatism, unspecified	musculoskeletal	0	0	MusculoSkeletal	ICD10	MusculoSkeletal	Phe10	NA
CALR	Phe10_M7909__BIN	UKB_CHIP_genes_phenome	ADD-WGR-FIRTH	0.365863	0.00174805	76.5746	0.712283	0.000109557	657	657	0	0	387268	387183	85	0	REGENIE_BETA=-1.005495;REGENIE_SE=2.726459;MAC=85.000000	BIN	Pass	Yes	Yes	Rheumatism, unspecified	musculoskeletal	0	0	MusculoSkeletal	ICD10	MusculoSkeletal	Phe10	NA
IDH2	Phe10_M7909__BIN	UKB_CHIP_genes_phenome	ADD-WGR-FIRTH	0.364831	0.00140291	94.8753	0.722299	0.000119869	657	657	0	0	387268	387175	93	0	REGENIE_BETA=-1.008321;REGENIE_SE=2.837238;MAC=93.000000	BIN	Pass	Yes	Yes	Rheumatism, unspecified	musculoskeletal	0	0	MusculoSkeletal	ICD10	MusculoSkeletal	Phe10	NA
TP53	Phe10_M7909__BIN	UKB_CHIP_genes_phenome	ADD-WGR-FIRTH	1.52248	0.146084	15.8673	0.725223	0.000586454	657	656	1	0	387268	386814	454	0	REGENIE_BETA=0.420342;REGENIE_SE=1.195898;MAC=455.000000	BIN	Pass	Yes	Yes	Rheumatism, unspecified	musculoskeletal	0	0	MusculoSkeletal	ICD10	MusculoSkeletal	Phe10	NA
PRPF8	Phe10_M7909__BIN	UKB_CHIP_genes_phenome	ADD-WGR-FIRTH	0.366302	0.000250562	535.505	0.78708	7.47567e-05	657	657	0	0	387268	387210	58	0	REGENIE_BETA=-1.004297;REGENIE_SE=3.718185;MAC=58.000000	BIN	Pass	Yes	Yes	Rheumatism, unspecified	musculoskeletal	0	0	MusculoSkeletal	ICD10	MusculoSkeletal	Phe10	NA
KRAS	Phe10_M7909__BIN	UKB_CHIP_genes_phenome	ADD-WGR-FIRTH	0.365652	0.000156843	852.451	0.799266	6.44454e-05	657	657	0	0	387268	387218	50	0	REGENIE_BETA=-1.006075;REGENIE_SE=3.956292;MAC=50.000000	BIN	Pass	Yes	Yes	Rheumatism, unspecified	musculoskeletal	0	0	MusculoSkeletal	ICD10	MusculoSkeletal	Phe10	NA
SUZ12	Phe10_M7909__BIN	UKB_CHIP_genes_phenome	ADD-WGR-FIRTH	0.365254	0.000125224	1065.38	0.804581	4.2534e-05	657	657	0	0	387268	387235	33	0	REGENIE_BETA=-1.007161;REGENIE_SE=4.070607;MAC=33.000000	BIN	Pass	Yes	Yes	Rheumatism, unspecified	musculoskeletal	0	0	MusculoSkeletal	ICD10	MusculoSkeletal	Phe10	NA
NRAS	Phe10_M7909__BIN	UKB_CHIP_genes_phenome	ADD-WGR-FIRTH	0.364137	4.11755e-05	3220.26	0.82752	3.22227e-05	657	657	0	0	387268	387243	25	0	REGENIE_BETA=-1.010225;REGENIE_SE=4.636536;MAC=25.000000	BIN	Pass	Yes	Yes	Rheumatism, unspecified	musculoskeletal	0	0	MusculoSkeletal	ICD10	MusculoSkeletal	Phe10	NA
PHF6	Phe10_M7909__BIN	UKB_CHIP_genes_phenome	ADD-WGR-FIRTH	0.366781	3.32461e-05	4046.44	0.832744	3.86673e-05	657	657	0	0	387268	387238	30	0	REGENIE_BETA=-1.002990;REGENIE_SE=4.749364;MAC=30.000000	BIN	Pass	Yes	Yes	Rheumatism, unspecified	musculoskeletal	0	0	MusculoSkeletal	ICD10	MusculoSkeletal	Phe10	NA
MPL	Phe10_M7909__BIN	UKB_CHIP_genes_phenome	ADD-WGR-FIRTH	0.366554	3.30275e-05	4068.18	0.832748	4.12451e-05	657	657	0	0	387268	387236	32	0	REGENIE_BETA=-1.003609;REGENIE_SE=4.752414;MAC=32.000000	BIN	Pass	Yes	Yes	Rheumatism, unspecified	musculoskeletal	0	0	MusculoSkeletal	ICD10	MusculoSkeletal	Phe10	NA
RUNX1	Phe10_M7909__BIN	UKB_CHIP_genes_phenome	ADD-WGR-FIRTH	0.366141	1.55889e-05	8599.61	0.84487	4.76896e-05	657	657	0	0	387268	387231	37	0	REGENIE_BETA=-1.004738;REGENIE_SE=5.134896;MAC=37.000000	BIN	Pass	Yes	Yes	Rheumatism, unspecified	musculoskeletal	0	0	MusculoSkeletal	ICD10	MusculoSkeletal	Phe10	NA
BRAF	Phe10_M7909__BIN	UKB_CHIP_genes_phenome	ADD-WGR-FIRTH	0.362681	8.5701e-06	15348.4	0.851974	2.32004e-05	657	657	0	0	387268	387250	18	0	REGENIE_BETA=-1.014232;REGENIE_SE=5.435303;MAC=18.000000	BIN	Pass	Yes	Yes	Rheumatism, unspecified	musculoskeletal	0	0	MusculoSkeletal	ICD10	MusculoSkeletal	Phe10	NA
TET2	Phe10_M7909__BIN	UKB_CHIP_genes_phenome	ADD-WGR-FIRTH	1.0251	0.480595	2.18652	0.948858	0.00585294	657	650	7	0	387268	382734	4534	0	REGENIE_BETA=0.024790;REGENIE_SE=0.386498;MAC=4541.000000	BIN	Pass	Yes	Yes	Rheumatism, unspecified	musculoskeletal	0	0	MusculoSkeletal	ICD10	MusculoSkeletal	Phe10	NA
PPM1D	Phe10_M7909__BIN	UKB_CHIP_genes_phenome	ADD-WGR-FIRTH	1.00605	0.139662	7.24703	0.995224	0.000934459	657	656	1	0	387268	386544	724	0	REGENIE_BETA=0.006031;REGENIE_SE=1.007448;MAC=725.000000	BIN	Pass	Yes	Yes	Rheumatism, unspecified	musculoskeletal	0	0	MusculoSkeletal	ICD10	MusculoSkeletal	Phe10	NA
ETNK1	Phe10_M791__BIN	UKB_CHIP_genes_phenome	ADD-WGR-FIRTH	26.3476	2.22022	312.67	0.00954458	1.95298e-05	1350	1349	1	0	382679	382665	14	0	REGENIE_BETA=3.271377;REGENIE_SE=1.262151;MAC=15.000000	BIN	Pass	Yes	Yes	Myalgia	neurological	0	0	Neurological	ICD10	Neurological	Phe10	NA
SRSF2	Phe10_M791__BIN	UKB_CHIP_genes_phenome	ADD-WGR-FIRTH	4.5091	1.41368	14.3824	0.0109294	0.000408823	1350	1346	4	0	382679	382369	310	0	REGENIE_BETA=1.506098;REGENIE_SE=0.591799;MAC=314.000000	BIN	Pass	Yes	Yes	Myalgia	neurological	0	0	Neurological	ICD10	Neurological	Phe10	NA
SUZ12	Phe10_M791__BIN	UKB_CHIP_genes_phenome	ADD-WGR-FIRTH	13.3142	1.33089	133.195	0.027578	4.29655e-05	1350	1349	1	0	382679	382647	32	0	REGENIE_BETA=2.588831;REGENIE_SE=1.175012;MAC=33.000000	BIN	Pass	Yes	Yes	Myalgia	neurological	0	0	Neurological	ICD10	Neurological	Phe10	NA
PRPF8	Phe10_M791__BIN	UKB_CHIP_genes_phenome	ADD-WGR-FIRTH	19.2252	0.387772	953.159	0.137727	7.55151e-05	1350	1349	1	0	382679	382622	57	0	REGENIE_BETA=2.956222;REGENIE_SE=1.991649;MAC=58.000000	BIN	Pass	Yes	Yes	Myalgia	neurological	0	0	Neurological	ICD10	Neurological	Phe10	NA
IDH2	Phe10_M791__BIN	UKB_CHIP_genes_phenome	ADD-WGR-FIRTH	10.5065	0.289482	381.322	0.199324	0.000121085	1350	1349	1	0	382679	382587	92	0	REGENIE_BETA=2.351990;REGENIE_SE=1.832510;MAC=93.000000	BIN	Pass	Yes	Yes	Myalgia	neurological	0	0	Neurological	ICD10	Neurological	Phe10	NA
ASXL1	Phe10_M791__BIN	UKB_CHIP_genes_phenome	ADD-WGR-FIRTH	1.45922	0.725716	2.9341	0.288971	0.00284354	1350	1339	11	0	382679	380506	2173	0	REGENIE_BETA=0.377902;REGENIE_SE=0.356383;MAC=2184.000000	BIN	Pass	Yes	Yes	Myalgia	neurological	0	0	Neurological	ICD10	Neurological	Phe10	NA
TP53	Phe10_M791__BIN	UKB_CHIP_genes_phenome	ADD-WGR-FIRTH	2.21023	0.483797	10.0974	0.306211	0.000587195	1350	1347	3	0	382679	382231	448	0	REGENIE_BETA=0.793096;REGENIE_SE=0.775109;MAC=451.000000	BIN	Pass	Yes	Yes	Myalgia	neurological	0	0	Neurological	ICD10	Neurological	Phe10	NA
PPM1D	Phe10_M791__BIN	UKB_CHIP_genes_phenome	ADD-WGR-FIRTH	0.542892	0.157256	1.87422	0.333913	0.000937429	1350	1349	1	0	382679	381960	719	0	REGENIE_BETA=-0.610845;REGENIE_SE=0.632173;MAC=720.000000	BIN	Pass	Yes	Yes	Myalgia	neurological	0	0	Neurological	ICD10	Neurological	Phe10	NA
TET2	Phe10_M791__BIN	UKB_CHIP_genes_phenome	ADD-WGR-FIRTH	1.27437	0.778095	2.08718	0.335451	0.00584852	1350	1330	20	0	382679	378207	4472	0	REGENIE_BETA=0.242454;REGENIE_SE=0.251719;MAC=4492.000000	BIN	Pass	Yes	Yes	Myalgia	neurological	0	0	Neurological	ICD10	Neurological	Phe10	NA
CBL	Phe10_M791__BIN	UKB_CHIP_genes_phenome	ADD-WGR-FIRTH	0.35871	0.0292796	4.39461	0.422569	0.000153634	1350	1350	0	0	382679	382561	118	0	REGENIE_BETA=-1.025242;REGENIE_SE=1.278402;MAC=118.000000	BIN	Pass	Yes	Yes	Myalgia	neurological	0	0	Neurological	ICD10	Neurological	Phe10	NA
GNAS	Phe10_M791__BIN	UKB_CHIP_genes_phenome	ADD-WGR-FIRTH	2.73046	0.169431	44.0027	0.478802	0.00018358	1350	1349	1	0	382679	382539	140	0	REGENIE_BETA=1.004470;REGENIE_SE=1.418282;MAC=141.000000	BIN	Pass	Yes	Yes	Myalgia	neurological	0	0	Neurological	ICD10	Neurological	Phe10	NA
GNB1	Phe10_M791__BIN	UKB_CHIP_genes_phenome	ADD-WGR-FIRTH	2.37206	0.16254	34.6172	0.527678	0.000204412	1350	1349	1	0	382679	382523	156	0	REGENIE_BETA=0.863760;REGENIE_SE=1.367674;MAC=157.000000	BIN	Pass	Yes	Yes	Myalgia	neurological	0	0	Neurological	ICD10	Neurological	Phe10	NA
CALR	Phe10_M791__BIN	UKB_CHIP_genes_phenome	ADD-WGR-FIRTH	0.364179	0.012876	10.3003	0.553621	0.000109367	1350	1350	0	0	382679	382595	84	0	REGENIE_BETA=-1.010109;REGENIE_SE=1.705278;MAC=84.000000	BIN	Pass	Yes	Yes	Myalgia	neurological	0	0	Neurological	ICD10	Neurological	Phe10	NA
KRAS	Phe10_M791__BIN	UKB_CHIP_genes_phenome	ADD-WGR-FIRTH	0.365067	0.00541676	24.604	0.639029	6.50993e-05	1350	1350	0	0	382679	382629	50	0	REGENIE_BETA=-1.007674;REGENIE_SE=2.148296;MAC=50.000000	BIN	Pass	Yes	Yes	Myalgia	neurological	0	0	Neurological	ICD10	Neurological	Phe10	NA
DNMT3A	Phe10_M791__BIN	UKB_CHIP_genes_phenome	ADD-WGR-FIRTH	1.06084	0.811588	1.38664	0.665582	0.0204347	1350	1290	60	0	382679	367044	15635	0	REGENIE_BETA=0.059062;REGENIE_SE=0.136648;MAC=15695.000000	BIN	Pass	Yes	Yes	Myalgia	neurological	0	0	Neurological	ICD10	Neurological	Phe10	NA
MPL	Phe10_M791__BIN	UKB_CHIP_genes_phenome	ADD-WGR-FIRTH	0.365919	0.0009265	144.519	0.741723	4.16635e-05	1350	1350	0	0	382679	382647	32	0	REGENIE_BETA=-1.005343;REGENIE_SE=3.050440;MAC=32.000000	BIN	Pass	Yes	Yes	Myalgia	neurological	0	0	Neurological	ICD10	Neurological	Phe10	NA
NRAS	Phe10_M791__BIN	UKB_CHIP_genes_phenome	ADD-WGR-FIRTH	0.364812	0.000779305	170.778	0.747886	3.25496e-05	1350	1350	0	0	382679	382654	25	0	REGENIE_BETA=-1.008373;REGENIE_SE=3.137167;MAC=25.000000	BIN	Pass	Yes	Yes	Myalgia	neurological	0	0	Neurological	ICD10	Neurological	Phe10	NA
RUNX1	Phe10_M791__BIN	UKB_CHIP_genes_phenome	ADD-WGR-FIRTH	0.365769	0.000779464	171.639	0.748614	4.68715e-05	1350	1350	0	0	382679	382643	36	0	REGENIE_BETA=-1.005754;REGENIE_SE=3.138400;MAC=36.000000	BIN	Pass	Yes	Yes	Myalgia	neurological	0	0	Neurological	ICD10	Neurological	Phe10	NA
PHF6	Phe10_M791__BIN	UKB_CHIP_genes_phenome	ADD-WGR-FIRTH	0.365305	0.000506291	263.579	0.764257	3.77576e-05	1350	1350	0	0	382679	382650	29	0	REGENIE_BETA=-1.007023;REGENIE_SE=3.357907;MAC=29.000000	BIN	Pass	Yes	Yes	Myalgia	neurological	0	0	Neurological	ICD10	Neurological	Phe10	NA
BRAF	Phe10_M791__BIN	UKB_CHIP_genes_phenome	ADD-WGR-FIRTH	0.366149	8.4865e-05	1579.74	0.813994	2.34357e-05	1350	1350	0	0	382679	382661	18	0	REGENIE_BETA=-1.004716;REGENIE_SE=4.270350;MAC=18.000000	BIN	Pass	Yes	Yes	Myalgia	neurological	0	0	Neurological	ICD10	Neurological	Phe10	NA
SF3B1	Phe10_M791__BIN	UKB_CHIP_genes_phenome	ADD-WGR-FIRTH	1.21325	0.141481	10.404	0.860054	0.000295551	1350	1349	1	0	382679	382453	226	0	REGENIE_BETA=0.193300;REGENIE_SE=1.096391;MAC=227.000000	BIN	Pass	Yes	Yes	Myalgia	neurological	0	0	Neurological	ICD10	Neurological	Phe10	NA
JAK2	Phe10_M791__BIN	UKB_CHIP_genes_phenome	ADD-WGR-FIRTH	1.19534	0.141283	10.1132	0.869914	0.000329402	1350	1349	1	0	382679	382427	252	0	REGENIE_BETA=0.178427;REGENIE_SE=1.089518;MAC=253.000000	BIN	Pass	Yes	Yes	Myalgia	neurological	0	0	Neurological	ICD10	Neurological	Phe10	NA
JAK2	Phe10_M792__BIN	UKB_CHIP_genes_phenome	ADD-WGR-FIRTH	6.19616	1.23007	31.2114	0.0270371	0.000327698	585	583	2	0	386967	386715	252	0	REGENIE_BETA=1.823929;REGENIE_SE=0.824941;MAC=254.000000	BIN	Pass	Yes	Yes	Neuralgia and neuritis, unspecified	neurological	0	0	Neurological	ICD10	Neurological	Phe10	NA
DNMT3A	Phe10_M792__BIN	UKB_CHIP_genes_phenome	ADD-WGR-FIRTH	1.4701	1.03146	2.09528	0.0330674	0.0204398	585	549	36	0	386967	371160	15807	0	REGENIE_BETA=0.385330;REGENIE_SE=0.180799;MAC=15843.000000	BIN	Pass	Yes	Yes	Neuralgia and neuritis, unspecified	neurological	0	0	Neurological	ICD10	Neurological	Phe10	NA
TP53	Phe10_M792__BIN	UKB_CHIP_genes_phenome	ADD-WGR-FIRTH	0.365647	0.0350466	3.81486	0.400406	0.000587018	585	585	0	0	386967	386512	455	0	REGENIE_BETA=-1.006086;REGENIE_SE=1.196446;MAC=455.000000	BIN	Pass	Yes	Yes	Neuralgia and neuritis, unspecified	neurological	0	0	Neurological	ICD10	Neurological	Phe10	NA
ASXL1	Phe10_M792__BIN	UKB_CHIP_genes_phenome	ADD-WGR-FIRTH	1.51805	0.531682	4.33432	0.435495	0.00284736	585	580	5	0	386967	384765	2202	0	REGENIE_BETA=0.417427;REGENIE_SE=0.535284;MAC=2207.000000	BIN	Pass	Yes	Yes	Neuralgia and neuritis, unspecified	neurological	0	0	Neurological	ICD10	Neurological	Phe10	NA
TET2	Phe10_M792__BIN	UKB_CHIP_genes_phenome	ADD-WGR-FIRTH	1.3096	0.623423	2.75103	0.476329	0.00585083	585	576	9	0	386967	382441	4526	0	REGENIE_BETA=0.269723;REGENIE_SE=0.378707;MAC=4535.000000	BIN	Pass	Yes	Yes	Neuralgia and neuritis, unspecified	neurological	0	0	Neurological	ICD10	Neurological	Phe10	NA
SF3B1	Phe10_M792__BIN	UKB_CHIP_genes_phenome	ADD-WGR-FIRTH	0.3646	0.0179681	7.3983	0.511222	0.000298025	585	585	0	0	386967	386736	231	0	REGENIE_BETA=-1.008954;REGENIE_SE=1.535846;MAC=231.000000	BIN	Pass	Yes	Yes	Neuralgia and neuritis, unspecified	neurological	0	0	Neurological	ICD10	Neurological	Phe10	NA
SRSF2	Phe10_M792__BIN	UKB_CHIP_genes_phenome	ADD-WGR-FIRTH	2.39879	0.163121	35.2756	0.523521	0.000407687	585	584	1	0	386967	386652	315	0	REGENIE_BETA=0.874963;REGENIE_SE=1.371570;MAC=316.000000	BIN	Pass	Yes	Yes	Neuralgia and neuritis, unspecified	neurological	0	0	Neurological	ICD10	Neurological	Phe10	NA
GNB1	Phe10_M792__BIN	UKB_CHIP_genes_phenome	ADD-WGR-FIRTH	0.365984	0.00765444	17.4989	0.610456	0.000203844	585	585	0	0	386967	386809	158	0	REGENIE_BETA=-1.005166;REGENIE_SE=1.973150;MAC=158.000000	BIN	Pass	Yes	Yes	Neuralgia and neuritis, unspecified	neurological	0	0	Neurological	ICD10	Neurological	Phe10	NA
GNAS	Phe10_M792__BIN	UKB_CHIP_genes_phenome	ADD-WGR-FIRTH	0.365732	0.00576945	23.1842	0.6347	0.000181911	585	585	0	0	386967	386826	141	0	REGENIE_BETA=-1.005854;REGENIE_SE=2.117041;MAC=141.000000	BIN	Pass	Yes	Yes	Neuralgia and neuritis, unspecified	neurological	0	0	Neurological	ICD10	Neurological	Phe10	NA
CBL	Phe10_M792__BIN	UKB_CHIP_genes_phenome	ADD-WGR-FIRTH	0.3657	0.00474511	28.1841	0.649975	0.000152238	585	585	0	0	386967	386849	118	0	REGENIE_BETA=-1.005943;REGENIE_SE=2.216724;MAC=118.000000	BIN	Pass	Yes	Yes	Neuralgia and neuritis, unspecified	neurological	0	0	Neurological	ICD10	Neurological	Phe10	NA
IDH2	Phe10_M792__BIN	UKB_CHIP_genes_phenome	ADD-WGR-FIRTH	0.36587	0.00230198	58.1503	0.697415	0.000119984	585	585	0	0	386967	386874	93	0	REGENIE_BETA=-1.005478;REGENIE_SE=2.586021;MAC=93.000000	BIN	Pass	Yes	Yes	Neuralgia and neuritis, unspecified	neurological	0	0	Neurological	ICD10	Neurological	Phe10	NA
CALR	Phe10_M792__BIN	UKB_CHIP_genes_phenome	ADD-WGR-FIRTH	0.364534	0.00219595	60.5136	0.698825	0.000109663	585	585	0	0	386967	386882	85	0	REGENIE_BETA=-1.009136;REGENIE_SE=2.608213;MAC=85.000000	BIN	Pass	Yes	Yes	Neuralgia and neuritis, unspecified	neurological	0	0	Neurological	ICD10	Neurological	Phe10	NA
PRPF8	Phe10_M792__BIN	UKB_CHIP_genes_phenome	ADD-WGR-FIRTH	0.365985	0.00108986	122.901	0.734833	7.48287e-05	585	585	0	0	386967	386909	58	0	REGENIE_BETA=-1.005164;REGENIE_SE=2.967679;MAC=58.000000	BIN	Pass	Yes	Yes	Neuralgia and neuritis, unspecified	neurological	0	0	Neurological	ICD10	Neurological	Phe10	NA
RUNX1	Phe10_M792__BIN	UKB_CHIP_genes_phenome	ADD-WGR-FIRTH	0.366085	0.000435915	307.441	0.769894	4.77355e-05	585	585	0	0	386967	386930	37	0	REGENIE_BETA=-1.004890;REGENIE_SE=3.435356;MAC=37.000000	BIN	Pass	Yes	Yes	Neuralgia and neuritis, unspecified	neurological	0	0	Neurological	ICD10	Neurological	Phe10	NA
KRAS	Phe10_M792__BIN	UKB_CHIP_genes_phenome	ADD-WGR-FIRTH	0.366698	0.000201076	668.738	0.793423	6.45075e-05	585	585	0	0	386967	386917	50	0	REGENIE_BETA=-1.003217;REGENIE_SE=3.830994;MAC=50.000000	BIN	Pass	Yes	Yes	Neuralgia and neuritis, unspecified	neurological	0	0	Neurological	ICD10	Neurological	Phe10	NA
SUZ12	Phe10_M792__BIN	UKB_CHIP_genes_phenome	ADD-WGR-FIRTH	0.366142	0.000138523	967.782	0.802655	4.25749e-05	585	585	0	0	386967	386934	33	0	REGENIE_BETA=-1.004735;REGENIE_SE=4.020350;MAC=33.000000	BIN	Pass	Yes	Yes	Neuralgia and neuritis, unspecified	neurological	0	0	Neurological	ICD10	Neurological	Phe10	NA
MPL	Phe10_M792__BIN	UKB_CHIP_genes_phenome	ADD-WGR-FIRTH	0.367062	2.76611e-05	4870.91	0.836074	4.12848e-05	585	585	0	0	386967	386935	32	0	REGENIE_BETA=-1.002224;REGENIE_SE=4.843589;MAC=32.000000	BIN	Pass	Yes	Yes	Neuralgia and neuritis, unspecified	neurological	0	0	Neurological	ICD10	Neurological	Phe10	NA
PHF6	Phe10_M792__BIN	UKB_CHIP_genes_phenome	ADD-WGR-FIRTH	0.365831	2.10522e-05	6357.17	0.840013	3.87045e-05	585	585	0	0	386967	386937	30	0	REGENIE_BETA=-1.005585;REGENIE_SE=4.981174;MAC=30.000000	BIN	Pass	Yes	Yes	Neuralgia and neuritis, unspecified	neurological	0	0	Neurological	ICD10	Neurological	Phe10	NA
NRAS	Phe10_M792__BIN	UKB_CHIP_genes_phenome	ADD-WGR-FIRTH	0.36673	1.35867e-05	9898.73	0.8472	3.22537e-05	585	585	0	0	386967	386942	25	0	REGENIE_BETA=-1.003129;REGENIE_SE=5.205857;MAC=25.000000	BIN	Pass	Yes	Yes	Neuralgia and neuritis, unspecified	neurological	0	0	Neurological	ICD10	Neurological	Phe10	NA
ETNK1	Phe10_M792__BIN	UKB_CHIP_genes_phenome	ADD-WGR-FIRTH	0.366559	3.3646e-06	39935.1	0.865332	1.93522e-05	585	585	0	0	386967	386952	15	0	REGENIE_BETA=-1.003596;REGENIE_SE=5.917765;MAC=15.000000	BIN	Pass	Yes	Yes	Neuralgia and neuritis, unspecified	neurological	0	0	Neurological	ICD10	Neurological	Phe10	NA
BRAF	Phe10_M792__BIN	UKB_CHIP_genes_phenome	ADD-WGR-FIRTH	0.367082	1.65922e-06	81212.3	0.873195	2.32227e-05	585	585	0	0	386967	386949	18	0	REGENIE_BETA=-1.002171;REGENIE_SE=6.279194;MAC=18.000000	BIN	Pass	Yes	Yes	Neuralgia and neuritis, unspecified	neurological	0	0	Neurological	ICD10	Neurological	Phe10	NA
PPM1D	Phe10_M792__BIN	UKB_CHIP_genes_phenome	ADD-WGR-FIRTH	0.865485	0.140104	5.34648	0.876429	0.000935358	585	584	1	0	386967	386243	724	0	REGENIE_BETA=-0.144465;REGENIE_SE=0.929049;MAC=725.000000	BIN	Pass	Yes	Yes	Neuralgia and neuritis, unspecified	neurological	0	0	Neurological	ICD10	Neurological	Phe10	NA
SF3B1	Phe10_M796__BIN	UKB_CHIP_genes_phenome	ADD-WGR-FIRTH	2.29207	1.17099	4.48644	0.0154944	0.00029752	7907	7896	11	0	378621	378402	219	0	REGENIE_BETA=0.829454;REGENIE_SE=0.342663;MAC=230.000000	BIN	Pass	Yes	Yes	Pain in limb, hand, foot, fingers and toes	neurological	0	0	Neurological	ICD10	Neurological	Phe10	NA
NRAS	Phe10_M796__BIN	UKB_CHIP_genes_phenome	ADD-WGR-FIRTH	6.15778	1.18401	32.0253	0.030715	3.23392e-05	7907	7905	2	0	378621	378598	23	0	REGENIE_BETA=1.817716;REGENIE_SE=0.841245;MAC=25.000000	BIN	Pass	Yes	Yes	Pain in limb, hand, foot, fingers and toes	neurological	0	0	Neurological	ICD10	Neurological	Phe10	NA
ASXL1	Phe10_M796__BIN	UKB_CHIP_genes_phenome	ADD-WGR-FIRTH	1.30244	0.999895	1.69652	0.0500907	0.00284326	7907	7845	62	0	378621	376485	2136	0	REGENIE_BETA=0.264237;REGENIE_SE=0.134871;MAC=2198.000000	BIN	Pass	Yes	Yes	Pain in limb, hand, foot, fingers and toes	neurological	0	0	Neurological	ICD10	Neurological	Phe10	NA
GNB1	Phe10_M796__BIN	UKB_CHIP_genes_phenome	ADD-WGR-FIRTH	2.35208	0.849141	6.51515	0.0998926	0.00020309	7907	7900	7	0	378621	378471	150	0	REGENIE_BETA=0.855300;REGENIE_SE=0.519821;MAC=157.000000	BIN	Pass	Yes	Yes	Pain in limb, hand, foot, fingers and toes	neurological	0	0	Neurological	ICD10	Neurological	Phe10	NA
RUNX1	Phe10_M796__BIN	UKB_CHIP_genes_phenome	ADD-WGR-FIRTH	4.93248	0.522977	46.5209	0.163375	4.7862e-05	7907	7905	2	0	378621	378586	35	0	REGENIE_BETA=1.595841;REGENIE_SE=1.144949;MAC=37.000000	BIN	Pass	Yes	Yes	Pain in limb, hand, foot, fingers and toes	neurological	0	0	Neurological	ICD10	Neurological	Phe10	NA
TP53	Phe10_M796__BIN	UKB_CHIP_genes_phenome	ADD-WGR-FIRTH	1.37491	0.731331	2.58486	0.322896	0.000582105	7907	7894	13	0	378621	378184	437	0	REGENIE_BETA=0.318392;REGENIE_SE=0.322088;MAC=450.000000	BIN	Pass	Yes	Yes	Pain in limb, hand, foot, fingers and toes	neurological	0	0	Neurological	ICD10	Neurological	Phe10	NA
KRAS	Phe10_M796__BIN	UKB_CHIP_genes_phenome	ADD-WGR-FIRTH	2.64948	0.373253	18.8069	0.329851	6.46784e-05	7907	7905	2	0	378621	378573	48	0	REGENIE_BETA=0.974363;REGENIE_SE=0.999947;MAC=50.000000	BIN	Pass	Yes	Yes	Pain in limb, hand, foot, fingers and toes	neurological	0	0	Neurological	ICD10	Neurological	Phe10	NA
SUZ12	Phe10_M796__BIN	UKB_CHIP_genes_phenome	ADD-WGR-FIRTH	0.356394	0.0299333	4.24333	0.414305	4.01006e-05	7907	7907	0	0	378621	378590	31	0	REGENIE_BETA=-1.031718;REGENIE_SE=1.263832;MAC=31.000000	BIN	Pass	Yes	Yes	Pain in limb, hand, foot, fingers and toes	neurological	0	0	Neurological	ICD10	Neurological	Phe10	NA
MPL	Phe10_M796__BIN	UKB_CHIP_genes_phenome	ADD-WGR-FIRTH	0.35931	0.029597	4.36206	0.421637	4.13942e-05	7907	7907	0	0	378621	378589	32	0	REGENIE_BETA=-1.023570;REGENIE_SE=1.273755;MAC=32.000000	BIN	Pass	Yes	Yes	Pain in limb, hand, foot, fingers and toes	neurological	0	0	Neurological	ICD10	Neurological	Phe10	NA
JAK2	Phe10_M796__BIN	UKB_CHIP_genes_phenome	ADD-WGR-FIRTH	1.36332	0.578494	3.21289	0.478581	0.00032986	7907	7900	7	0	378621	378373	248	0	REGENIE_BETA=0.309921;REGENIE_SE=0.437380;MAC=255.000000	BIN	Pass	Yes	Yes	Pain in limb, hand, foot, fingers and toes	neurological	0	0	Neurological	ICD10	Neurological	Phe10	NA
BRAF	Phe10_M796__BIN	UKB_CHIP_genes_phenome	ADD-WGR-FIRTH	0.358201	0.0162152	7.91279	0.515613	2.32842e-05	7907	7907	0	0	378621	378603	18	0	REGENIE_BETA=-1.026662;REGENIE_SE=1.579183;MAC=18.000000	BIN	Pass	Yes	Yes	Pain in limb, hand, foot, fingers and toes	neurological	0	0	Neurological	ICD10	Neurological	Phe10	NA
ETNK1	Phe10_M796__BIN	UKB_CHIP_genes_phenome	ADD-WGR-FIRTH	0.350205	0.0145614	8.4225	0.517853	1.94035e-05	7907	7907	0	0	378621	378606	15	0	REGENIE_BETA=-1.049236;REGENIE_SE=1.622551;MAC=15.000000	BIN	Pass	Yes	Yes	Pain in limb, hand, foot, fingers and toes	neurological	0	0	Neurological	ICD10	Neurological	Phe10	NA
CALR	Phe10_M796__BIN	UKB_CHIP_genes_phenome	ADD-WGR-FIRTH	0.650758	0.142872	2.9641	0.578648	0.000109953	7907	7906	1	0	378621	378537	84	0	REGENIE_BETA=-0.429617;REGENIE_SE=0.773581;MAC=85.000000	BIN	Pass	Yes	Yes	Pain in limb, hand, foot, fingers and toes	neurological	0	0	Neurological	ICD10	Neurological	Phe10	NA
DNMT3A	Phe10_M796__BIN	UKB_CHIP_genes_phenome	ADD-WGR-FIRTH	0.969847	0.869486	1.08179	0.58277	0.0204461	7907	7567	340	0	378621	363155	15466	0	REGENIE_BETA=-0.030617;REGENIE_SE=0.055734;MAC=15806.000000	BIN	Pass	Yes	Yes	Pain in limb, hand, foot, fingers and toes	neurological	0	0	Neurological	ICD10	Neurological	Phe10	NA
PHF6	Phe10_M796__BIN	UKB_CHIP_genes_phenome	ADD-WGR-FIRTH	2.04442	0.153963	27.1472	0.587845	3.8807e-05	7907	7906	1	0	378621	378592	29	0	REGENIE_BETA=0.715115;REGENIE_SE=1.319493;MAC=30.000000	BIN	Pass	Yes	Yes	Pain in limb, hand, foot, fingers and toes	neurological	0	0	Neurological	ICD10	Neurological	Phe10	NA
CBL	Phe10_M796__BIN	UKB_CHIP_genes_phenome	ADD-WGR-FIRTH	1.19773	0.34524	4.15527	0.776191	0.000152641	7907	7904	3	0	378621	378506	115	0	REGENIE_BETA=0.180430;REGENIE_SE=0.634678;MAC=118.000000	BIN	Pass	Yes	Yes	Pain in limb, hand, foot, fingers and toes	neurological	0	0	Neurological	ICD10	Neurological	Phe10	NA
SRSF2	Phe10_M796__BIN	UKB_CHIP_genes_phenome	ADD-WGR-FIRTH	0.907311	0.418938	1.965	0.805136	0.000407474	7907	7901	6	0	378621	378312	309	0	REGENIE_BETA=-0.097270;REGENIE_SE=0.394274;MAC=315.000000	BIN	Pass	Yes	Yes	Pain in limb, hand, foot, fingers and toes	neurological	0	0	Neurological	ICD10	Neurological	Phe10	NA
PPM1D	Phe10_M796__BIN	UKB_CHIP_genes_phenome	ADD-WGR-FIRTH	1.05161	0.640989	1.72528	0.842083	0.000933956	7907	7890	17	0	378621	377916	705	0	REGENIE_BETA=0.050323;REGENIE_SE=0.252589;MAC=722.000000	BIN	Pass	Yes	Yes	Pain in limb, hand, foot, fingers and toes	neurological	0	0	Neurological	ICD10	Neurological	Phe10	NA
PRPF8	Phe10_M796__BIN	UKB_CHIP_genes_phenome	ADD-WGR-FIRTH	0.835051	0.137202	5.08236	0.844903	7.50269e-05	7907	7906	1	0	378621	378564	57	0	REGENIE_BETA=-0.180263;REGENIE_SE=0.921465;MAC=58.000000	BIN	Pass	Yes	Yes	Pain in limb, hand, foot, fingers and toes	neurological	0	0	Neurological	ICD10	Neurological	Phe10	NA
TET2	Phe10_M796__BIN	UKB_CHIP_genes_phenome	ADD-WGR-FIRTH	0.992776	0.812056	1.21371	0.943624	0.00584951	7907	7808	99	0	378621	374198	4423	0	REGENIE_BETA=-0.007250;REGENIE_SE=0.102520;MAC=4522.000000	BIN	Pass	Yes	Yes	Pain in limb, hand, foot, fingers and toes	neurological	0	0	Neurological	ICD10	Neurological	Phe10	NA
IDH2	Phe10_M796__BIN	UKB_CHIP_genes_phenome	ADD-WGR-FIRTH	0.958283	0.241829	3.79734	0.951633	0.000120302	7907	7905	2	0	378621	378530	91	0	REGENIE_BETA=-0.042612;REGENIE_SE=0.702519;MAC=93.000000	BIN	Pass	Yes	Yes	Pain in limb, hand, foot, fingers and toes	neurological	0	0	Neurological	ICD10	Neurological	Phe10	NA
GNAS	Phe10_M796__BIN	UKB_CHIP_genes_phenome	ADD-WGR-FIRTH	0.980787	0.314833	3.05541	0.973307	0.000182393	7907	7904	3	0	378621	378483	138	0	REGENIE_BETA=-0.019400;REGENIE_SE=0.579762;MAC=141.000000	BIN	Pass	Yes	Yes	Pain in limb, hand, foot, fingers and toes	neurological	0	0	Neurological	ICD10	Neurological	Phe10	NA
TET2	Phe10_M7965__BIN	UKB_CHIP_genes_phenome	ADD-WGR-FIRTH	1.3331	0.74678	2.37976	0.330845	0.00585294	909	894	15	0	387016	382490	4526	0	REGENIE_BETA=0.287508;REGENIE_SE=0.295665;MAC=4541.000000	BIN	Pass	Yes	Yes	Pain in thigh	neurological	0	0	Neurological	ICD10	Neurological	Phe10	NA
GNB1	Phe10_M7965__BIN	UKB_CHIP_genes_phenome	ADD-WGR-FIRTH	4.24503	0.197119	91.4184	0.355959	0.000203648	909	908	1	0	387016	386859	157	0	REGENIE_BETA=1.445749;REGENIE_SE=1.566201;MAC=158.000000	BIN	Pass	Yes	Yes	Pain in thigh	neurological	0	0	Neurological	ICD10	Neurological	Phe10	NA
SRSF2	Phe10_M7965__BIN	UKB_CHIP_genes_phenome	ADD-WGR-FIRTH	0.365341	0.0363815	3.66873	0.392252	0.000407295	909	909	0	0	387016	386700	316	0	REGENIE_BETA=-1.006924;REGENIE_SE=1.176945;MAC=316.000000	BIN	Pass	Yes	Yes	Pain in thigh	neurological	0	0	Neurological	ICD10	Neurological	Phe10	NA
PPM1D	Phe10_M7965__BIN	UKB_CHIP_genes_phenome	ADD-WGR-FIRTH	1.79089	0.429311	7.4708	0.423927	0.000934459	909	906	3	0	387016	386294	722	0	REGENIE_BETA=0.582714;REGENIE_SE=0.728732;MAC=725.000000	BIN	Pass	Yes	Yes	Pain in thigh	neurological	0	0	Neurological	ICD10	Neurological	Phe10	NA
SF3B1	Phe10_M7965__BIN	UKB_CHIP_genes_phenome	ADD-WGR-FIRTH	0.365413	0.0276265	4.83329	0.444796	0.000297738	909	909	0	0	387016	386785	231	0	REGENIE_BETA=-1.006727;REGENIE_SE=1.317501;MAC=231.000000	BIN	Pass	Yes	Yes	Pain in thigh	neurological	0	0	Neurological	ICD10	Neurological	Phe10	NA
TP53	Phe10_M7965__BIN	UKB_CHIP_genes_phenome	ADD-WGR-FIRTH	2.01568	0.329222	12.3412	0.448328	0.000586454	909	907	2	0	387016	386563	453	0	REGENIE_BETA=0.700959;REGENIE_SE=0.924497;MAC=455.000000	BIN	Pass	Yes	Yes	Pain in thigh	neurological	0	0	Neurological	ICD10	Neurological	Phe10	NA
JAK2	Phe10_M7965__BIN	UKB_CHIP_genes_phenome	ADD-WGR-FIRTH	0.365465	0.02544	5.2502	0.4591	0.000328672	909	909	0	0	387016	386761	255	0	REGENIE_BETA=-1.006584;REGENIE_SE=1.359642;MAC=255.000000	BIN	Pass	Yes	Yes	Pain in thigh	neurological	0	0	Neurological	ICD10	Neurological	Phe10	NA
DNMT3A	Phe10_M7965__BIN	UKB_CHIP_genes_phenome	ADD-WGR-FIRTH	1.10299	0.807743	1.50614	0.537443	0.0204434	909	863	46	0	387016	371201	15815	0	REGENIE_BETA=0.098020;REGENIE_SE=0.158948;MAC=15861.000000	BIN	Pass	Yes	Yes	Pain in thigh	neurological	0	0	Neurological	ICD10	Neurological	Phe10	NA
ASXL1	Phe10_M7965__BIN	UKB_CHIP_genes_phenome	ADD-WGR-FIRTH	0.769339	0.328663	1.80088	0.545651	0.00284849	909	905	4	0	387016	384810	2206	0	REGENIE_BETA=-0.262223;REGENIE_SE=0.433936;MAC=2210.000000	BIN	Pass	Yes	Yes	Pain in thigh	neurological	0	0	Neurological	ICD10	Neurological	Phe10	NA
GNAS	Phe10_M7965__BIN	UKB_CHIP_genes_phenome	ADD-WGR-FIRTH	0.36594	0.0117742	11.3733	0.566413	0.000181736	909	909	0	0	387016	386875	141	0	REGENIE_BETA=-1.005286;REGENIE_SE=1.753377;MAC=141.000000	BIN	Pass	Yes	Yes	Pain in thigh	neurological	0	0	Neurological	ICD10	Neurological	Phe10	NA
CBL	Phe10_M7965__BIN	UKB_CHIP_genes_phenome	ADD-WGR-FIRTH	0.365706	0.00915877	14.6025	0.592844	0.000152091	909	909	0	0	387016	386898	118	0	REGENIE_BETA=-1.005924;REGENIE_SE=1.881218;MAC=118.000000	BIN	Pass	Yes	Yes	Pain in thigh	neurological	0	0	Neurological	ICD10	Neurological	Phe10	NA
IDH2	Phe10_M7965__BIN	UKB_CHIP_genes_phenome	ADD-WGR-FIRTH	0.365318	0.00539915	24.7182	0.639571	0.000119869	909	909	0	0	387016	386923	93	0	REGENIE_BETA=-1.006987;REGENIE_SE=2.150308;MAC=93.000000	BIN	Pass	Yes	Yes	Pain in thigh	neurological	0	0	Neurological	ICD10	Neurological	Phe10	NA
CALR	Phe10_M7965__BIN	UKB_CHIP_genes_phenome	ADD-WGR-FIRTH	0.366192	0.00446383	30.0406	0.655042	0.000109557	909	909	0	0	387016	386931	85	0	REGENIE_BETA=-1.004599;REGENIE_SE=2.248587;MAC=85.000000	BIN	Pass	Yes	Yes	Pain in thigh	neurological	0	0	Neurological	ICD10	Neurological	Phe10	NA
PRPF8	Phe10_M7965__BIN	UKB_CHIP_genes_phenome	ADD-WGR-FIRTH	0.36588	0.00241471	55.4387	0.694687	7.47567e-05	909	909	0	0	387016	386958	58	0	REGENIE_BETA=-1.005449;REGENIE_SE=2.561643;MAC=58.000000	BIN	Pass	Yes	Yes	Pain in thigh	neurological	0	0	Neurological	ICD10	Neurological	Phe10	NA
KRAS	Phe10_M7965__BIN	UKB_CHIP_genes_phenome	ADD-WGR-FIRTH	0.364394	0.00184676	71.9006	0.708108	6.44454e-05	909	909	0	0	387016	386966	50	0	REGENIE_BETA=-1.009519;REGENIE_SE=2.696378;MAC=50.000000	BIN	Pass	Yes	Yes	Pain in thigh	neurological	0	0	Neurological	ICD10	Neurological	Phe10	NA
MPL	Phe10_M7965__BIN	UKB_CHIP_genes_phenome	ADD-WGR-FIRTH	0.365593	0.000527507	253.378	0.763029	4.12451e-05	909	909	0	0	387016	386984	32	0	REGENIE_BETA=-1.006234;REGENIE_SE=3.337365;MAC=32.000000	BIN	Pass	Yes	Yes	Pain in thigh	neurological	0	0	Neurological	ICD10	Neurological	Phe10	NA
RUNX1	Phe10_M7965__BIN	UKB_CHIP_genes_phenome	ADD-WGR-FIRTH	0.365994	0.000394198	339.807	0.773125	4.76896e-05	909	909	0	0	387016	386979	37	0	REGENIE_BETA=-1.005139;REGENIE_SE=3.486553;MAC=37.000000	BIN	Pass	Yes	Yes	Pain in thigh	neurological	0	0	Neurological	ICD10	Neurological	Phe10	NA
PHF6	Phe10_M7965__BIN	UKB_CHIP_genes_phenome	ADD-WGR-FIRTH	0.365645	0.000272494	490.639	0.784233	3.86673e-05	909	909	0	0	387016	386986	30	0	REGENIE_BETA=-1.006093;REGENIE_SE=3.674456;MAC=30.000000	BIN	Pass	Yes	Yes	Pain in thigh	neurological	0	0	Neurological	ICD10	Neurological	Phe10	NA
SUZ12	Phe10_M7965__BIN	UKB_CHIP_genes_phenome	ADD-WGR-FIRTH	0.366545	0.000275404	487.848	0.784509	4.2534e-05	909	909	0	0	387016	386983	33	0	REGENIE_BETA=-1.003634;REGENIE_SE=3.670291;MAC=33.000000	BIN	Pass	Yes	Yes	Pain in thigh	neurological	0	0	Neurological	ICD10	Neurological	Phe10	NA
NRAS	Phe10_M7965__BIN	UKB_CHIP_genes_phenome	ADD-WGR-FIRTH	0.366126	0.000249531	537.2	0.787085	3.22227e-05	909	909	0	0	387016	386991	25	0	REGENIE_BETA=-1.004777;REGENIE_SE=3.720042;MAC=25.000000	BIN	Pass	Yes	Yes	Pain in thigh	neurological	0	0	Neurological	ICD10	Neurological	Phe10	NA
BRAF	Phe10_M7965__BIN	UKB_CHIP_genes_phenome	ADD-WGR-FIRTH	0.363948	8.76713e-05	1510.85	0.812049	2.32004e-05	909	909	0	0	387016	386998	18	0	REGENIE_BETA=-1.010743;REGENIE_SE=4.250676;MAC=18.000000	BIN	Pass	Yes	Yes	Pain in thigh	neurological	0	0	Neurological	ICD10	Neurological	Phe10	NA
ETNK1	Phe10_M7965__BIN	UKB_CHIP_genes_phenome	ADD-WGR-FIRTH	0.366458	2.47162e-05	5433.34	0.837678	1.93336e-05	909	909	0	0	387016	387001	15	0	REGENIE_BETA=-1.003872;REGENIE_SE=4.900182;MAC=15.000000	BIN	Pass	Yes	Yes	Pain in thigh	neurological	0	0	Neurological	ICD10	Neurological	Phe10	NA
SF3B1	Phe10_M7966__BIN	UKB_CHIP_genes_phenome	ADD-WGR-FIRTH	3.6716	1.6024	8.41279	0.0021083	0.000297738	3465	3457	8	0	384460	384237	223	0	REGENIE_BETA=1.300626;REGENIE_SE=0.423032;MAC=231.000000	BIN	Pass	Yes	Yes	Pain in lower leg	neurological	0	0	Neurological	ICD10	Neurological	Phe10	NA
NRAS	Phe10_M7966__BIN	UKB_CHIP_genes_phenome	ADD-WGR-FIRTH	12.3337	2.07923	73.1614	0.00567803	3.22227e-05	3465	3463	2	0	384460	384437	23	0	REGENIE_BETA=2.512333;REGENIE_SE=0.908351;MAC=25.000000	BIN	Pass	Yes	Yes	Pain in lower leg	neurological	0	0	Neurological	ICD10	Neurological	Phe10	NA
RUNX1	Phe10_M7966__BIN	UKB_CHIP_genes_phenome	ADD-WGR-FIRTH	7.34469	1.37793	39.1489	0.0195202	4.76896e-05	3465	3463	2	0	384460	384425	35	0	REGENIE_BETA=1.993977;REGENIE_SE=0.853789;MAC=37.000000	BIN	Pass	Yes	Yes	Pain in lower leg	neurological	0	0	Neurological	ICD10	Neurological	Phe10	NA
TP53	Phe10_M7966__BIN	UKB_CHIP_genes_phenome	ADD-WGR-FIRTH	2.15412	1.0426	4.45065	0.038207	0.000586454	3465	3456	9	0	384460	384014	446	0	REGENIE_BETA=0.767382;REGENIE_SE=0.370246;MAC=455.000000	BIN	Pass	Yes	Yes	Pain in lower leg	neurological	0	0	Neurological	ICD10	Neurological	Phe10	NA
KRAS	Phe10_M7966__BIN	UKB_CHIP_genes_phenome	ADD-WGR-FIRTH	5.28181	1.06638	26.1609	0.0414803	6.44454e-05	3465	3463	2	0	384460	384412	48	0	REGENIE_BETA=1.664269;REGENIE_SE=0.816340;MAC=50.000000	BIN	Pass	Yes	Yes	Pain in lower leg	neurological	0	0	Neurological	ICD10	Neurological	Phe10	NA
ASXL1	Phe10_M7966__BIN	UKB_CHIP_genes_phenome	ADD-WGR-FIRTH	1.46668	1.00643	2.13741	0.0462269	0.00284849	3465	3434	31	0	384460	382281	2179	0	REGENIE_BETA=0.383001;REGENIE_SE=0.192143;MAC=2210.000000	BIN	Pass	Yes	Yes	Pain in lower leg	neurological	0	0	Neurological	ICD10	Neurological	Phe10	NA
PHF6	Phe10_M7966__BIN	UKB_CHIP_genes_phenome	ADD-WGR-FIRTH	15.9315	0.352763	719.495	0.15445	3.86673e-05	3465	3464	1	0	384460	384431	29	0	REGENIE_BETA=2.768296;REGENIE_SE=1.944043;MAC=30.000000	BIN	Pass	Yes	Yes	Pain in lower leg	neurological	0	0	Neurological	ICD10	Neurological	Phe10	NA
PPM1D	Phe10_M7966__BIN	UKB_CHIP_genes_phenome	ADD-WGR-FIRTH	0.628326	0.302291	1.30601	0.213203	0.000934459	3465	3461	4	0	384460	383739	721	0	REGENIE_BETA=-0.464695;REGENIE_SE=0.373308;MAC=725.000000	BIN	Pass	Yes	Yes	Pain in lower leg	neurological	0	0	Neurological	ICD10	Neurological	Phe10	NA
TET2	Phe10_M7966__BIN	UKB_CHIP_genes_phenome	ADD-WGR-FIRTH	1.19271	0.884488	1.60833	0.247977	0.00585294	3465	3413	52	0	384460	379971	4489	0	REGENIE_BETA=0.176225;REGENIE_SE=0.152539;MAC=4541.000000	BIN	Pass	Yes	Yes	Pain in lower leg	neurological	0	0	Neurological	ICD10	Neurological	Phe10	NA
GNB1	Phe10_M7966__BIN	UKB_CHIP_genes_phenome	ADD-WGR-FIRTH	2.333	0.497851	10.9328	0.282393	0.000203648	3465	3462	3	0	384460	384305	155	0	REGENIE_BETA=0.847155;REGENIE_SE=0.788081;MAC=158.000000	BIN	Pass	Yes	Yes	Pain in lower leg	neurological	0	0	Neurological	ICD10	Neurological	Phe10	NA
SRSF2	Phe10_M7966__BIN	UKB_CHIP_genes_phenome	ADD-WGR-FIRTH	1.81339	0.595691	5.5203	0.294679	0.000407295	3465	3460	5	0	384460	384149	311	0	REGENIE_BETA=0.595200;REGENIE_SE=0.567986;MAC=316.000000	BIN	Pass	Yes	Yes	Pain in lower leg	neurological	0	0	Neurological	ICD10	Neurological	Phe10	NA
CBL	Phe10_M7966__BIN	UKB_CHIP_genes_phenome	ADD-WGR-FIRTH	0.362788	0.0540351	2.43574	0.296654	0.000152091	3465	3465	0	0	384460	384342	118	0	REGENIE_BETA=-1.013936;REGENIE_SE=0.971541;MAC=118.000000	BIN	Pass	Yes	Yes	Pain in lower leg	neurological	0	0	Neurological	ICD10	Neurological	Phe10	NA
IDH2	Phe10_M7966__BIN	UKB_CHIP_genes_phenome	ADD-WGR-FIRTH	2.85012	0.389118	20.8759	0.302581	0.000119869	3465	3463	2	0	384460	384369	91	0	REGENIE_BETA=1.047362;REGENIE_SE=1.015954;MAC=93.000000	BIN	Pass	Yes	Yes	Pain in lower leg	neurological	0	0	Neurological	ICD10	Neurological	Phe10	NA
JAK2	Phe10_M7966__BIN	UKB_CHIP_genes_phenome	ADD-WGR-FIRTH	1.95065	0.546548	6.96194	0.303339	0.000328672	3465	3461	4	0	384460	384209	251	0	REGENIE_BETA=0.668162;REGENIE_SE=0.649142;MAC=255.000000	BIN	Pass	Yes	Yes	Pain in lower leg	neurological	0	0	Neurological	ICD10	Neurological	Phe10	NA
PRPF8	Phe10_M7966__BIN	UKB_CHIP_genes_phenome	ADD-WGR-FIRTH	0.361809	0.0264537	4.9485	0.446198	7.47567e-05	3465	3465	0	0	384460	384402	58	0	REGENIE_BETA=-1.016638;REGENIE_SE=1.334576;MAC=58.000000	BIN	Pass	Yes	Yes	Pain in lower leg	neurological	0	0	Neurological	ICD10	Neurological	Phe10	NA
DNMT3A	Phe10_M7966__BIN	UKB_CHIP_genes_phenome	ADD-WGR-FIRTH	0.951627	0.808537	1.12004	0.550919	0.0204434	3465	3317	148	0	384460	368747	15713	0	REGENIE_BETA=-0.049582;REGENIE_SE=0.083138;MAC=15861.000000	BIN	Pass	Yes	Yes	Pain in lower leg	neurological	0	0	Neurological	ICD10	Neurological	Phe10	NA
MPL	Phe10_M7966__BIN	UKB_CHIP_genes_phenome	ADD-WGR-FIRTH	0.360764	0.0104572	12.446	0.572532	4.12451e-05	3465	3465	0	0	384460	384428	32	0	REGENIE_BETA=-1.019531;REGENIE_SE=1.806631;MAC=32.000000	BIN	Pass	Yes	Yes	Pain in lower leg	neurological	0	0	Neurological	ICD10	Neurological	Phe10	NA
GNAS	Phe10_M7966__BIN	UKB_CHIP_genes_phenome	ADD-WGR-FIRTH	1.61872	0.296838	8.82719	0.577849	0.000181736	3465	3463	2	0	384460	384321	139	0	REGENIE_BETA=0.481634;REGENIE_SE=0.865425;MAC=141.000000	BIN	Pass	Yes	Yes	Pain in lower leg	neurological	0	0	Neurological	ICD10	Neurological	Phe10	NA
SUZ12	Phe10_M7966__BIN	UKB_CHIP_genes_phenome	ADD-WGR-FIRTH	0.363219	0.00809943	16.2885	0.60173	4.2534e-05	3465	3465	0	0	384460	384427	33	0	REGENIE_BETA=-1.012750;REGENIE_SE=1.940450;MAC=33.000000	BIN	Pass	Yes	Yes	Pain in lower leg	neurological	0	0	Neurological	ICD10	Neurological	Phe10	NA
BRAF	Phe10_M7966__BIN	UKB_CHIP_genes_phenome	ADD-WGR-FIRTH	0.361724	0.00444649	29.4264	0.650484	2.32004e-05	3465	3465	0	0	384460	384442	18	0	REGENIE_BETA=-1.016874;REGENIE_SE=2.244309;MAC=18.000000	BIN	Pass	Yes	Yes	Pain in lower leg	neurological	0	0	Neurological	ICD10	Neurological	Phe10	NA
ETNK1	Phe10_M7966__BIN	UKB_CHIP_genes_phenome	ADD-WGR-FIRTH	0.363024	0.00273998	48.0977	0.684431	1.93336e-05	3465	3465	0	0	384460	384445	15	0	REGENIE_BETA=-1.013285;REGENIE_SE=2.493168;MAC=15.000000	BIN	Pass	Yes	Yes	Pain in lower leg	neurological	0	0	Neurological	ICD10	Neurological	Phe10	NA
CALR	Phe10_M7966__BIN	UKB_CHIP_genes_phenome	ADD-WGR-FIRTH	1.18644	0.139745	10.073	0.875515	0.000109557	3465	3464	1	0	384460	384376	84	0	REGENIE_BETA=0.170959;REGENIE_SE=1.091293;MAC=85.000000	BIN	Pass	Yes	Yes	Pain in lower leg	neurological	0	0	Neurological	ICD10	Neurological	Phe10	NA
NRAS	Phe10_M7967__BIN	UKB_CHIP_genes_phenome	ADD-WGR-FIRTH	27.0119	2.29233	318.297	0.00881588	3.22418e-05	724	723	1	0	386971	386947	24	0	REGENIE_BETA=3.296277;REGENIE_SE=1.258547;MAC=25.000000	BIN	Pass	Yes	Yes	Pain in foot and toes	neurological	0	0	Neurological	ICD10	Neurological	Phe10	NA
PRPF8	Phe10_M7967__BIN	UKB_CHIP_genes_phenome	ADD-WGR-FIRTH	13.1259	1.31812	130.708	0.0281274	7.48011e-05	724	723	1	0	386971	386914	57	0	REGENIE_BETA=2.574586;REGENIE_SE=1.172663;MAC=58.000000	BIN	Pass	Yes	Yes	Pain in foot and toes	neurological	0	0	Neurological	ICD10	Neurological	Phe10	NA
CBL	Phe10_M7967__BIN	UKB_CHIP_genes_phenome	ADD-WGR-FIRTH	19.0979	0.387507	941.224	0.138011	0.000152181	724	723	1	0	386971	386854	117	0	REGENIE_BETA=2.949580;REGENIE_SE=1.988609;MAC=118.000000	BIN	Pass	Yes	Yes	Pain in foot and toes	neurological	0	0	Neurological	ICD10	Neurological	Phe10	NA
GNAS	Phe10_M7967__BIN	UKB_CHIP_genes_phenome	ADD-WGR-FIRTH	16.3531	0.358407	746.143	0.151695	0.000181844	724	723	1	0	386971	386831	140	0	REGENIE_BETA=2.794416;REGENIE_SE=1.949271;MAC=141.000000	BIN	Pass	Yes	Yes	Pain in foot and toes	neurological	0	0	Neurological	ICD10	Neurological	Phe10	NA
TET2	Phe10_M7967__BIN	UKB_CHIP_genes_phenome	ADD-WGR-FIRTH	0.694288	0.362577	1.32947	0.27099	0.00584867	724	718	6	0	386971	382442	4529	0	REGENIE_BETA=-0.364868;REGENIE_SE=0.331461;MAC=4535.000000	BIN	Pass	Yes	Yes	Pain in foot and toes	neurological	0	0	Neurological	ICD10	Neurological	Phe10	NA
TP53	Phe10_M7967__BIN	UKB_CHIP_genes_phenome	ADD-WGR-FIRTH	0.365899	0.0408583	3.27673	0.368722	0.000586801	724	724	0	0	386971	386516	455	0	REGENIE_BETA=-1.005399;REGENIE_SE=1.118514;MAC=455.000000	BIN	Pass	Yes	Yes	Pain in foot and toes	neurological	0	0	Neurological	ICD10	Neurological	Phe10	NA
SF3B1	Phe10_M7967__BIN	UKB_CHIP_genes_phenome	ADD-WGR-FIRTH	3.09938	0.176389	54.4601	0.439214	0.000297915	724	723	1	0	386971	386741	230	0	REGENIE_BETA=1.131203;REGENIE_SE=1.462407;MAC=231.000000	BIN	Pass	Yes	Yes	Pain in foot and toes	neurological	0	0	Neurological	ICD10	Neurological	Phe10	NA
SRSF2	Phe10_M7967__BIN	UKB_CHIP_genes_phenome	ADD-WGR-FIRTH	0.365305	0.0275444	4.84484	0.445136	0.000407537	724	724	0	0	386971	386655	316	0	REGENIE_BETA=-1.007021;REGENIE_SE=1.318868;MAC=316.000000	BIN	Pass	Yes	Yes	Pain in foot and toes	neurological	0	0	Neurological	ICD10	Neurological	Phe10	NA
JAK2	Phe10_M7967__BIN	UKB_CHIP_genes_phenome	ADD-WGR-FIRTH	0.365209	0.0242331	5.50394	0.466758	0.000328867	724	724	0	0	386971	386716	255	0	REGENIE_BETA=-1.007286;REGENIE_SE=1.384082;MAC=255.000000	BIN	Pass	Yes	Yes	Pain in foot and toes	neurological	0	0	Neurological	ICD10	Neurological	Phe10	NA
GNB1	Phe10_M7967__BIN	UKB_CHIP_genes_phenome	ADD-WGR-FIRTH	0.364912	0.0128713	10.3456	0.554692	0.000203768	724	724	0	0	386971	386813	158	0	REGENIE_BETA=-1.008099;REGENIE_SE=1.706489;MAC=158.000000	BIN	Pass	Yes	Yes	Pain in foot and toes	neurological	0	0	Neurological	ICD10	Neurological	Phe10	NA
DNMT3A	Phe10_M7967__BIN	UKB_CHIP_genes_phenome	ADD-WGR-FIRTH	0.907215	0.634743	1.29665	0.593087	0.0204387	724	695	29	0	386971	371152	15819	0	REGENIE_BETA=-0.097376;REGENIE_SE=0.182227;MAC=15848.000000	BIN	Pass	Yes	Yes	Pain in foot and toes	neurological	0	0	Neurological	ICD10	Neurological	Phe10	NA
IDH2	Phe10_M7967__BIN	UKB_CHIP_genes_phenome	ADD-WGR-FIRTH	0.365577	0.00362358	36.8825	0.66905	0.00011994	724	724	0	0	386971	386878	93	0	REGENIE_BETA=-1.006278;REGENIE_SE=2.354132;MAC=93.000000	BIN	Pass	Yes	Yes	Pain in foot and toes	neurological	0	0	Neurological	ICD10	Neurological	Phe10	NA
CALR	Phe10_M7967__BIN	UKB_CHIP_genes_phenome	ADD-WGR-FIRTH	0.365954	0.00268071	49.9579	0.688606	0.000109622	724	724	0	0	386971	386886	85	0	REGENIE_BETA=-1.005247;REGENIE_SE=2.508428;MAC=85.000000	BIN	Pass	Yes	Yes	Pain in foot and toes	neurological	0	0	Neurological	ICD10	Neurological	Phe10	NA
PPM1D	Phe10_M7967__BIN	UKB_CHIP_genes_phenome	ADD-WGR-FIRTH	0.719036	0.142861	3.61899	0.689126	0.000935013	724	723	1	0	386971	386247	724	0	REGENIE_BETA=-0.329843;REGENIE_SE=0.824524;MAC=725.000000	BIN	Pass	Yes	Yes	Pain in foot and toes	neurological	0	0	Neurological	ICD10	Neurological	Phe10	NA
KRAS	Phe10_M7967__BIN	UKB_CHIP_genes_phenome	ADD-WGR-FIRTH	0.365246	0.00105571	126.364	0.735624	6.44837e-05	724	724	0	0	386971	386921	50	0	REGENIE_BETA=-1.007185;REGENIE_SE=2.982888;MAC=50.000000	BIN	Pass	Yes	Yes	Pain in foot and toes	neurological	0	0	Neurological	ICD10	Neurological	Phe10	NA
ASXL1	Phe10_M7967__BIN	UKB_CHIP_genes_phenome	ADD-WGR-FIRTH	1.17703	0.454551	3.04786	0.737043	0.00284502	724	719	5	0	386971	384770	2201	0	REGENIE_BETA=0.162997;REGENIE_SE=0.485439;MAC=2206.000000	BIN	Pass	Yes	Yes	Pain in foot and toes	neurological	0	0	Neurological	ICD10	Neurological	Phe10	NA
SUZ12	Phe10_M7967__BIN	UKB_CHIP_genes_phenome	ADD-WGR-FIRTH	0.366254	0.000121938	1100.09	0.8058	4.25592e-05	724	724	0	0	386971	386938	33	0	REGENIE_BETA=-1.004428;REGENIE_SE=4.085571;MAC=33.000000	BIN	Pass	Yes	Yes	Pain in foot and toes	neurological	0	0	Neurological	ICD10	Neurological	Phe10	NA
MPL	Phe10_M7967__BIN	UKB_CHIP_genes_phenome	ADD-WGR-FIRTH	0.366801	8.11182e-05	1658.6	0.815334	4.12696e-05	724	724	0	0	386971	386939	32	0	REGENIE_BETA=-1.002936;REGENIE_SE=4.294296;MAC=32.000000	BIN	Pass	Yes	Yes	Pain in foot and toes	neurological	0	0	Neurological	ICD10	Neurological	Phe10	NA
PHF6	Phe10_M7967__BIN	UKB_CHIP_genes_phenome	ADD-WGR-FIRTH	0.366364	6.57635e-05	2040.98	0.819512	3.86902e-05	724	724	0	0	386971	386941	30	0	REGENIE_BETA=-1.004129;REGENIE_SE=4.400752;MAC=30.000000	BIN	Pass	Yes	Yes	Pain in foot and toes	neurological	0	0	Neurological	ICD10	Neurological	Phe10	NA
RUNX1	Phe10_M7967__BIN	UKB_CHIP_genes_phenome	ADD-WGR-FIRTH	0.366964	5.55842e-05	2422.68	0.823223	4.77179e-05	724	724	0	0	386971	386934	37	0	REGENIE_BETA=-1.002492;REGENIE_SE=4.487389;MAC=37.000000	BIN	Pass	Yes	Yes	Pain in foot and toes	neurological	0	0	Neurological	ICD10	Neurological	Phe10	NA
BRAF	Phe10_M7967__BIN	UKB_CHIP_genes_phenome	ADD-WGR-FIRTH	0.366113	2.17831e-05	6153.33	0.839593	2.32141e-05	724	724	0	0	386971	386953	18	0	REGENIE_BETA=-1.004813;REGENIE_SE=4.964154;MAC=18.000000	BIN	Pass	Yes	Yes	Pain in foot and toes	neurological	0	0	Neurological	ICD10	Neurological	Phe10	NA
ETNK1	Phe10_M7967__BIN	UKB_CHIP_genes_phenome	ADD-WGR-FIRTH	0.366078	1.12419e-05	11920.8	0.849663	1.93451e-05	724	724	0	0	386971	386956	15	0	REGENIE_BETA=-1.004909;REGENIE_SE=5.301604;MAC=15.000000	BIN	Pass	Yes	Yes	Pain in foot and toes	neurological	0	0	Neurological	ICD10	Neurological	Phe10	NA
SF3B1	Phe10_M797__BIN	UKB_CHIP_genes_phenome	ADD-WGR-FIRTH	5.79637	1.15664	29.0479	0.0326043	0.000297738	1544	1542	2	0	386381	386152	229	0	REGENIE_BETA=1.757232;REGENIE_SE=0.822319;MAC=231.000000	BIN	Pass	Yes	Yes	Fibromyalgia	neurological	0	0	Neurological	ICD10	Neurological	Phe10	NA
SRSF2	Phe10_M797__BIN	UKB_CHIP_genes_phenome	ADD-WGR-FIRTH	9.98862	0.801932	124.415	0.0737058	0.000407295	1544	1542	2	0	386381	386067	314	0	REGENIE_BETA=2.301446;REGENIE_SE=1.286849;MAC=316.000000	BIN	Pass	Yes	Yes	Fibromyalgia	neurological	0	0	Neurological	ICD10	Neurological	Phe10	NA
JAK2	Phe10_M797__BIN	UKB_CHIP_genes_phenome	ADD-WGR-FIRTH	7.07272	0.650106	76.9466	0.108194	0.000328672	1544	1542	2	0	386381	386128	253	0	REGENIE_BETA=1.956246;REGENIE_SE=1.217811;MAC=255.000000	BIN	Pass	Yes	Yes	Fibromyalgia	neurological	0	0	Neurological	ICD10	Neurological	Phe10	NA
PPM1D	Phe10_M797__BIN	UKB_CHIP_genes_phenome	ADD-WGR-FIRTH	2.67184	0.669555	10.6619	0.163969	0.000934459	1544	1540	4	0	386381	385660	721	0	REGENIE_BETA=0.982766;REGENIE_SE=0.706089;MAC=725.000000	BIN	Pass	Yes	Yes	Fibromyalgia	neurological	0	0	Neurological	ICD10	Neurological	Phe10	NA
ASXL1	Phe10_M797__BIN	UKB_CHIP_genes_phenome	ADD-WGR-FIRTH	1.59446	0.685947	3.70626	0.278339	0.00284849	1544	1536	8	0	386381	384179	2202	0	REGENIE_BETA=0.466535;REGENIE_SE=0.430360;MAC=2210.000000	BIN	Pass	Yes	Yes	Fibromyalgia	neurological	0	0	Neurological	ICD10	Neurological	Phe10	NA
TET2	Phe10_M797__BIN	UKB_CHIP_genes_phenome	ADD-WGR-FIRTH	1.32103	0.790475	2.20767	0.287969	0.00585294	1544	1525	19	0	386381	381859	4522	0	REGENIE_BETA=0.278408;REGENIE_SE=0.262009;MAC=4541.000000	BIN	Pass	Yes	Yes	Fibromyalgia	neurological	0	0	Neurological	ICD10	Neurological	Phe10	NA
CBL	Phe10_M797__BIN	UKB_CHIP_genes_phenome	ADD-WGR-FIRTH	0.364705	0.0172281	7.72055	0.517219	0.000152091	1544	1544	0	0	386381	386263	118	0	REGENIE_BETA=-1.008665;REGENIE_SE=1.557452;MAC=118.000000	BIN	Pass	Yes	Yes	Fibromyalgia	neurological	0	0	Neurological	ICD10	Neurological	Phe10	NA
DNMT3A	Phe10_M797__BIN	UKB_CHIP_genes_phenome	ADD-WGR-FIRTH	1.0788	0.832318	1.39828	0.566561	0.0204434	1544	1479	65	0	386381	370585	15796	0	REGENIE_BETA=0.075850;REGENIE_SE=0.132344;MAC=15861.000000	BIN	Pass	Yes	Yes	Fibromyalgia	neurological	0	0	Neurological	ICD10	Neurological	Phe10	NA
GNB1	Phe10_M797__BIN	UKB_CHIP_genes_phenome	ADD-WGR-FIRTH	1.94929	0.153969	24.6785	0.606306	0.000203648	1544	1543	1	0	386381	386224	157	0	REGENIE_BETA=0.667465;REGENIE_SE=1.295160;MAC=158.000000	BIN	Pass	Yes	Yes	Fibromyalgia	neurological	0	0	Neurological	ICD10	Neurological	Phe10	NA
IDH2	Phe10_M797__BIN	UKB_CHIP_genes_phenome	ADD-WGR-FIRTH	0.364924	0.00738132	18.0414	0.612497	0.000119869	1544	1544	0	0	386381	386288	93	0	REGENIE_BETA=-1.008066;REGENIE_SE=1.990209;MAC=93.000000	BIN	Pass	Yes	Yes	Fibromyalgia	neurological	0	0	Neurological	ICD10	Neurological	Phe10	NA
GNAS	Phe10_M797__BIN	UKB_CHIP_genes_phenome	ADD-WGR-FIRTH	1.84603	0.149998	22.7191	0.632178	0.000181736	1544	1543	1	0	386381	386241	140	0	REGENIE_BETA=0.613036;REGENIE_SE=1.280723;MAC=141.000000	BIN	Pass	Yes	Yes	Fibromyalgia	neurological	0	0	Neurological	ICD10	Neurological	Phe10	NA
CALR	Phe10_M797__BIN	UKB_CHIP_genes_phenome	ADD-WGR-FIRTH	0.364546	0.00449733	29.5495	0.652714	0.000109557	1544	1544	0	0	386381	386296	85	0	REGENIE_BETA=-1.009101;REGENIE_SE=2.242475;MAC=85.000000	BIN	Pass	Yes	Yes	Fibromyalgia	neurological	0	0	Neurological	ICD10	Neurological	Phe10	NA
PRPF8	Phe10_M797__BIN	UKB_CHIP_genes_phenome	ADD-WGR-FIRTH	0.364844	0.00329316	40.4204	0.67464	7.47567e-05	1544	1544	0	0	386381	386323	58	0	REGENIE_BETA=-1.008286;REGENIE_SE=2.401891;MAC=58.000000	BIN	Pass	Yes	Yes	Fibromyalgia	neurological	0	0	Neurological	ICD10	Neurological	Phe10	NA
KRAS	Phe10_M797__BIN	UKB_CHIP_genes_phenome	ADD-WGR-FIRTH	0.364778	0.00240285	55.3769	0.693927	6.44454e-05	1544	1544	0	0	386381	386331	50	0	REGENIE_BETA=-1.008468;REGENIE_SE=2.562614;MAC=50.000000	BIN	Pass	Yes	Yes	Fibromyalgia	neurological	0	0	Neurological	ICD10	Neurological	Phe10	NA
TP53	Phe10_M797__BIN	UKB_CHIP_genes_phenome	ADD-WGR-FIRTH	1.33671	0.274654	6.50557	0.719265	0.000586454	1544	1542	2	0	386381	385928	453	0	REGENIE_BETA=0.290209;REGENIE_SE=0.807387;MAC=455.000000	BIN	Pass	Yes	Yes	Fibromyalgia	neurological	0	0	Neurological	ICD10	Neurological	Phe10	NA
SUZ12	Phe10_M797__BIN	UKB_CHIP_genes_phenome	ADD-WGR-FIRTH	0.364209	0.00142392	93.1574	0.721052	4.2534e-05	1544	1544	0	0	386381	386348	33	0	REGENIE_BETA=-1.010027;REGENIE_SE=2.828785;MAC=33.000000	BIN	Pass	Yes	Yes	Fibromyalgia	neurological	0	0	Neurological	ICD10	Neurological	Phe10	NA
PHF6	Phe10_M797__BIN	UKB_CHIP_genes_phenome	ADD-WGR-FIRTH	0.364919	0.00122844	108.402	0.72859	3.86673e-05	1544	1544	0	0	386381	386351	30	0	REGENIE_BETA=-1.008081;REGENIE_SE=2.905120;MAC=30.000000	BIN	Pass	Yes	Yes	Fibromyalgia	neurological	0	0	Neurological	ICD10	Neurological	Phe10	NA
MPL	Phe10_M797__BIN	UKB_CHIP_genes_phenome	ADD-WGR-FIRTH	0.363012	0.00109444	120.407	0.732217	4.12451e-05	1544	1544	0	0	386381	386349	32	0	REGENIE_BETA=-1.013318;REGENIE_SE=2.961378;MAC=32.000000	BIN	Pass	Yes	Yes	Fibromyalgia	neurological	0	0	Neurological	ICD10	Neurological	Phe10	NA
NRAS	Phe10_M797__BIN	UKB_CHIP_genes_phenome	ADD-WGR-FIRTH	0.364371	0.00098677	134.546	0.73783	3.22227e-05	1544	1544	0	0	386381	386356	25	0	REGENIE_BETA=-1.009583;REGENIE_SE=3.016122;MAC=25.000000	BIN	Pass	Yes	Yes	Fibromyalgia	neurological	0	0	Neurological	ICD10	Neurological	Phe10	NA
RUNX1	Phe10_M797__BIN	UKB_CHIP_genes_phenome	ADD-WGR-FIRTH	0.364227	0.000848913	156.272	0.743994	4.76896e-05	1544	1544	0	0	386381	386344	37	0	REGENIE_BETA=-1.009978;REGENIE_SE=3.092697;MAC=37.000000	BIN	Pass	Yes	Yes	Fibromyalgia	neurological	0	0	Neurological	ICD10	Neurological	Phe10	NA
BRAF	Phe10_M797__BIN	UKB_CHIP_genes_phenome	ADD-WGR-FIRTH	0.366449	1.68648e-05	7962.44	0.843805	2.32004e-05	1544	1544	0	0	386381	386363	18	0	REGENIE_BETA=-1.003896;REGENIE_SE=5.095189;MAC=18.000000	BIN	Pass	Yes	Yes	Fibromyalgia	neurological	0	0	Neurological	ICD10	Neurological	Phe10	NA
ETNK1	Phe10_M797__BIN	UKB_CHIP_genes_phenome	ADD-WGR-FIRTH	0.366705	7.09903e-06	18942.4	0.856226	1.93336e-05	1544	1544	0	0	386381	386366	15	0	REGENIE_BETA=-1.003198;REGENIE_SE=5.537017;MAC=15.000000	BIN	Pass	Yes	Yes	Fibromyalgia	neurological	0	0	Neurological	ICD10	Neurological	Phe10	NA
GNAS	Phe10_M7979__BIN	UKB_CHIP_genes_phenome	ADD-WGR-FIRTH	9.86676	1.08686	89.5731	0.0419549	0.000181736	538	537	1	0	387387	387247	140	0	REGENIE_BETA=2.289172;REGENIE_SE=1.125471;MAC=141.000000	BIN	Pass	Yes	Yes	Fibromyalgia	neurological	0	0	Neurological	ICD10	Neurological	Phe10	NA
SF3B1	Phe10_M7979__BIN	UKB_CHIP_genes_phenome	ADD-WGR-FIRTH	77.4593	0.830467	7224.79	0.0601507	0.000297738	538	537	1	0	387387	387157	230	0	REGENIE_BETA=4.349753;REGENIE_SE=2.314084;MAC=231.000000	BIN	Pass	Yes	Yes	Fibromyalgia	neurological	0	0	Neurological	ICD10	Neurological	Phe10	NA
GNB1	Phe10_M7979__BIN	UKB_CHIP_genes_phenome	ADD-WGR-FIRTH	66.7455	0.762756	5840.61	0.0655829	0.000203648	538	537	1	0	387387	387230	157	0	REGENIE_BETA=4.200887;REGENIE_SE=2.281524;MAC=158.000000	BIN	Pass	Yes	Yes	Fibromyalgia	neurological	0	0	Neurological	ICD10	Neurological	Phe10	NA
TP53	Phe10_M7979__BIN	UKB_CHIP_genes_phenome	ADD-WGR-FIRTH	10.7223	0.838184	137.162	0.0681176	0.000586454	538	536	2	0	387387	386934	453	0	REGENIE_BETA=2.372322;REGENIE_SE=1.300453;MAC=455.000000	BIN	Pass	Yes	Yes	Fibromyalgia	neurological	0	0	Neurological	ICD10	Neurological	Phe10	NA
PPM1D	Phe10_M7979__BIN	UKB_CHIP_genes_phenome	ADD-WGR-FIRTH	6.14058	0.598414	63.0111	0.126577	0.000934459	538	536	2	0	387387	386664	723	0	REGENIE_BETA=1.814919;REGENIE_SE=1.187977;MAC=725.000000	BIN	Pass	Yes	Yes	Fibromyalgia	neurological	0	0	Neurological	ICD10	Neurological	Phe10	NA
SRSF2	Phe10_M7979__BIN	UKB_CHIP_genes_phenome	ADD-WGR-FIRTH	13.2191	0.321583	543.39	0.173321	0.000407295	538	537	1	0	387387	387072	315	0	REGENIE_BETA=2.581664;REGENIE_SE=1.896036;MAC=316.000000	BIN	Pass	Yes	Yes	Fibromyalgia	neurological	0	0	Neurological	ICD10	Neurological	Phe10	NA
DNMT3A	Phe10_M7979__BIN	UKB_CHIP_genes_phenome	ADD-WGR-FIRTH	1.19499	0.773035	1.84728	0.42279	0.0204434	538	513	25	0	387387	371551	15836	0	REGENIE_BETA=0.178142;REGENIE_SE=0.222235;MAC=15861.000000	BIN	Pass	Yes	Yes	Fibromyalgia	neurological	0	0	Neurological	ICD10	Neurological	Phe10	NA
JAK2	Phe10_M7979__BIN	UKB_CHIP_genes_phenome	ADD-WGR-FIRTH	0.364529	0.0107664	12.3423	0.57442	0.000328672	538	538	0	0	387387	387132	255	0	REGENIE_BETA=-1.009149;REGENIE_SE=1.797063;MAC=255.000000	BIN	Pass	Yes	Yes	Fibromyalgia	neurological	0	0	Neurological	ICD10	Neurological	Phe10	NA
CBL	Phe10_M7979__BIN	UKB_CHIP_genes_phenome	ADD-WGR-FIRTH	0.365202	0.00493753	27.012	0.646412	0.000152091	538	538	0	0	387387	387269	118	0	REGENIE_BETA=-1.007304;REGENIE_SE=2.195748;MAC=118.000000	BIN	Pass	Yes	Yes	Fibromyalgia	neurological	0	0	Neurological	ICD10	Neurological	Phe10	NA
IDH2	Phe10_M7979__BIN	UKB_CHIP_genes_phenome	ADD-WGR-FIRTH	0.362243	0.00200823	65.3408	0.701645	0.000119869	538	538	0	0	387387	387294	93	0	REGENIE_BETA=-1.015441;REGENIE_SE=2.650589;MAC=93.000000	BIN	Pass	Yes	Yes	Fibromyalgia	neurological	0	0	Neurological	ICD10	Neurological	Phe10	NA
PRPF8	Phe10_M7979__BIN	UKB_CHIP_genes_phenome	ADD-WGR-FIRTH	0.363992	0.00042091	314.771	0.769592	7.47567e-05	538	538	0	0	387387	387329	58	0	REGENIE_BETA=-1.010623;REGENIE_SE=3.450303;MAC=58.000000	BIN	Pass	Yes	Yes	Fibromyalgia	neurological	0	0	Neurological	ICD10	Neurological	Phe10	NA
KRAS	Phe10_M7979__BIN	UKB_CHIP_genes_phenome	ADD-WGR-FIRTH	0.363354	0.000411985	320.463	0.769854	6.44454e-05	538	538	0	0	387387	387337	50	0	REGENIE_BETA=-1.012378;REGENIE_SE=3.460342;MAC=50.000000	BIN	Pass	Yes	Yes	Fibromyalgia	neurological	0	0	Neurological	ICD10	Neurological	Phe10	NA
NRAS	Phe10_M7979__BIN	UKB_CHIP_genes_phenome	ADD-WGR-FIRTH	0.364293	0.000208262	637.222	0.790965	3.22227e-05	538	538	0	0	387387	387362	25	0	REGENIE_BETA=-1.009798;REGENIE_SE=3.809721;MAC=25.000000	BIN	Pass	Yes	Yes	Fibromyalgia	neurological	0	0	Neurological	ICD10	Neurological	Phe10	NA
CALR	Phe10_M7979__BIN	UKB_CHIP_genes_phenome	ADD-WGR-FIRTH	0.366768	0.000152037	884.773	0.800721	0.000109557	538	538	0	0	387387	387302	85	0	REGENIE_BETA=-1.003026;REGENIE_SE=3.973725;MAC=85.000000	BIN	Pass	Yes	Yes	Fibromyalgia	neurological	0	0	Neurological	ICD10	Neurological	Phe10	NA
SUZ12	Phe10_M7979__BIN	UKB_CHIP_genes_phenome	ADD-WGR-FIRTH	0.365328	9.95524e-05	1340.64	0.809979	4.2534e-05	538	538	0	0	387387	387354	33	0	REGENIE_BETA=-1.006960;REGENIE_SE=4.187764;MAC=33.000000	BIN	Pass	Yes	Yes	Fibromyalgia	neurological	0	0	Neurological	ICD10	Neurological	Phe10	NA
PHF6	Phe10_M7979__BIN	UKB_CHIP_genes_phenome	ADD-WGR-FIRTH	0.366318	4.03947e-05	3321.94	0.828989	3.86673e-05	538	538	0	0	387387	387357	30	0	REGENIE_BETA=-1.004254;REGENIE_SE=4.649350;MAC=30.000000	BIN	Pass	Yes	Yes	Fibromyalgia	neurological	0	0	Neurological	ICD10	Neurological	Phe10	NA
MPL	Phe10_M7979__BIN	UKB_CHIP_genes_phenome	ADD-WGR-FIRTH	0.366266	1.89166e-05	7091.69	0.841927	4.12451e-05	538	538	0	0	387387	387355	32	0	REGENIE_BETA=-1.004395;REGENIE_SE=5.036355;MAC=32.000000	BIN	Pass	Yes	Yes	Fibromyalgia	neurological	0	0	Neurological	ICD10	Neurological	Phe10	NA
TET2	Phe10_M7979__BIN	UKB_CHIP_genes_phenome	ADD-WGR-FIRTH	0.921563	0.393664	2.15737	0.850703	0.00585294	538	533	5	0	387387	382851	4536	0	REGENIE_BETA=-0.081684;REGENIE_SE=0.433975;MAC=4541.000000	BIN	Pass	Yes	Yes	Fibromyalgia	neurological	0	0	Neurological	ICD10	Neurological	Phe10	NA
RUNX1	Phe10_M7979__BIN	UKB_CHIP_genes_phenome	ADD-WGR-FIRTH	0.365917	8.47879e-06	15791.8	0.853522	4.76896e-05	538	538	0	0	387387	387350	37	0	REGENIE_BETA=-1.005348;REGENIE_SE=5.445301;MAC=37.000000	BIN	Pass	Yes	Yes	Fibromyalgia	neurological	0	0	Neurological	ICD10	Neurological	Phe10	NA
ETNK1	Phe10_M7979__BIN	UKB_CHIP_genes_phenome	ADD-WGR-FIRTH	0.365818	2.34631e-06	57035.5	0.869072	1.93336e-05	538	538	0	0	387387	387372	15	0	REGENIE_BETA=-1.005618;REGENIE_SE=6.100647;MAC=15.000000	BIN	Pass	Yes	Yes	Fibromyalgia	neurological	0	0	Neurological	ICD10	Neurological	Phe10	NA
BRAF	Phe10_M7979__BIN	UKB_CHIP_genes_phenome	ADD-WGR-FIRTH	0.366879	7.94783e-08	1693550	0.898091	2.32004e-05	538	538	0	0	387387	387369	18	0	REGENIE_BETA=-1.002722;REGENIE_SE=7.829256;MAC=18.000000	BIN	Pass	Yes	Yes	Fibromyalgia	neurological	0	0	Neurological	ICD10	Neurological	Phe10	NA
ASXL1	Phe10_M7979__BIN	UKB_CHIP_genes_phenome	ADD-WGR-FIRTH	1.01409	0.249248	4.12591	0.984409	0.00284849	538	536	2	0	387387	385179	2208	0	REGENIE_BETA=0.013991;REGENIE_SE=0.715981;MAC=2210.000000	BIN	Pass	Yes	Yes	Fibromyalgia	neurological	0	0	Neurological	ICD10	Neurological	Phe10	NA
TP53	Phe10_M798__BIN	UKB_CHIP_genes_phenome	ADD-WGR-FIRTH	2.63889	1.59977	4.35297	0.000144726	0.000589064	6169	6148	21	0	380037	379603	434	0	REGENIE_BETA=0.970360;REGENIE_SE=0.255361;MAC=455.000000	BIN	Pass	Yes	Yes	Other specified soft tissue disorders	musculoskeletal	0	0	MusculoSkeletal	ICD10	MusculoSkeletal	Phe10	NA
JAK2	Phe10_M798__BIN	UKB_CHIP_genes_phenome	ADD-WGR-FIRTH	2.71785	1.43905	5.13304	0.00205674	0.000330135	6169	6156	13	0	380037	379795	242	0	REGENIE_BETA=0.999842;REGENIE_SE=0.324422;MAC=255.000000	BIN	Pass	Yes	Yes	Other specified soft tissue disorders	musculoskeletal	0	0	MusculoSkeletal	ICD10	MusculoSkeletal	Phe10	NA
MPL	Phe10_M798__BIN	UKB_CHIP_genes_phenome	ADD-WGR-FIRTH	5.86627	1.44957	23.7403	0.0131202	4.14287e-05	6169	6166	3	0	380037	380008	29	0	REGENIE_BETA=1.769219;REGENIE_SE=0.713254;MAC=32.000000	BIN	Pass	Yes	Yes	Other specified soft tissue disorders	musculoskeletal	0	0	MusculoSkeletal	ICD10	MusculoSkeletal	Phe10	NA
SF3B1	Phe10_M798__BIN	UKB_CHIP_genes_phenome	ADD-WGR-FIRTH	2.3521	1.16127	4.76407	0.0175416	0.000297769	6169	6159	10	0	380037	379817	220	0	REGENIE_BETA=0.855307;REGENIE_SE=0.360106;MAC=230.000000	BIN	Pass	Yes	Yes	Other specified soft tissue disorders	musculoskeletal	0	0	MusculoSkeletal	ICD10	MusculoSkeletal	Phe10	NA
GNAS	Phe10_M798__BIN	UKB_CHIP_genes_phenome	ADD-WGR-FIRTH	0.357613	0.103108	1.24032	0.105114	0.00018125	6169	6169	0	0	380037	379897	140	0	REGENIE_BETA=-1.028305;REGENIE_SE=0.634541;MAC=140.000000	BIN	Pass	Yes	Yes	Other specified soft tissue disorders	musculoskeletal	0	0	MusculoSkeletal	ICD10	MusculoSkeletal	Phe10	NA
CBL	Phe10_M798__BIN	UKB_CHIP_genes_phenome	ADD-WGR-FIRTH	0.356306	0.0963104	1.31817	0.122082	0.000152768	6169	6169	0	0	380037	379919	118	0	REGENIE_BETA=-1.031967;REGENIE_SE=0.667468;MAC=118.000000	BIN	Pass	Yes	Yes	Other specified soft tissue disorders	musculoskeletal	0	0	MusculoSkeletal	ICD10	MusculoSkeletal	Phe10	NA
ASXL1	Phe10_M798__BIN	UKB_CHIP_genes_phenome	ADD-WGR-FIRTH	0.811465	0.597465	1.10212	0.181065	0.00284693	6169	6135	34	0	380037	377872	2165	0	REGENIE_BETA=-0.208914;REGENIE_SE=0.156199;MAC=2199.000000	BIN	Pass	Yes	Yes	Other specified soft tissue disorders	musculoskeletal	0	0	MusculoSkeletal	ICD10	MusculoSkeletal	Phe10	NA
CALR	Phe10_M798__BIN	UKB_CHIP_genes_phenome	ADD-WGR-FIRTH	0.358291	0.0714102	1.79767	0.212298	0.00010875	6169	6169	0	0	380037	379953	84	0	REGENIE_BETA=-1.026411;REGENIE_SE=0.822925;MAC=84.000000	BIN	Pass	Yes	Yes	Other specified soft tissue disorders	musculoskeletal	0	0	MusculoSkeletal	ICD10	MusculoSkeletal	Phe10	NA
KRAS	Phe10_M798__BIN	UKB_CHIP_genes_phenome	ADD-WGR-FIRTH	0.358746	0.0431311	2.9839	0.342884	6.47323e-05	6169	6169	0	0	380037	379987	50	0	REGENIE_BETA=-1.025140;REGENIE_SE=1.080822;MAC=50.000000	BIN	Pass	Yes	Yes	Other specified soft tissue disorders	musculoskeletal	0	0	MusculoSkeletal	ICD10	MusculoSkeletal	Phe10	NA
PRPF8	Phe10_M798__BIN	UKB_CHIP_genes_phenome	ADD-WGR-FIRTH	2.44389	0.358303	16.6691	0.36166	7.25002e-05	6169	6167	2	0	380037	379983	54	0	REGENIE_BETA=0.893592;REGENIE_SE=0.979593;MAC=56.000000	BIN	Pass	Yes	Yes	Other specified soft tissue disorders	musculoskeletal	0	0	MusculoSkeletal	ICD10	MusculoSkeletal	Phe10	NA
SRSF2	Phe10_M798__BIN	UKB_CHIP_genes_phenome	ADD-WGR-FIRTH	1.41086	0.655051	3.03872	0.379252	0.000406519	6169	6160	9	0	380037	379732	305	0	REGENIE_BETA=0.344197;REGENIE_SE=0.391456;MAC=314.000000	BIN	Pass	Yes	Yes	Other specified soft tissue disorders	musculoskeletal	0	0	MusculoSkeletal	ICD10	MusculoSkeletal	Phe10	NA
RUNX1	Phe10_M798__BIN	UKB_CHIP_genes_phenome	ADD-WGR-FIRTH	0.356851	0.0349049	3.64827	0.384973	4.66073e-05	6169	6169	0	0	380037	380001	36	0	REGENIE_BETA=-1.030437;REGENIE_SE=1.186088;MAC=36.000000	BIN	Pass	Yes	Yes	Other specified soft tissue disorders	musculoskeletal	0	0	MusculoSkeletal	ICD10	MusculoSkeletal	Phe10	NA
NRAS	Phe10_M798__BIN	UKB_CHIP_genes_phenome	ADD-WGR-FIRTH	3.10164	0.173965	55.2995	0.441238	3.10715e-05	6169	6168	1	0	380037	380014	23	0	REGENIE_BETA=1.131930;REGENIE_SE=1.469840;MAC=24.000000	BIN	Pass	Yes	Yes	Other specified soft tissue disorders	musculoskeletal	0	0	MusculoSkeletal	ICD10	MusculoSkeletal	Phe10	NA
PHF6	Phe10_M798__BIN	UKB_CHIP_genes_phenome	ADD-WGR-FIRTH	2.58	0.163947	40.6009	0.50029	3.88394e-05	6169	6168	1	0	380037	380008	29	0	REGENIE_BETA=0.947790;REGENIE_SE=1.406149;MAC=30.000000	BIN	Pass	Yes	Yes	Other specified soft tissue disorders	musculoskeletal	0	0	MusculoSkeletal	ICD10	MusculoSkeletal	Phe10	NA
ETNK1	Phe10_M798__BIN	UKB_CHIP_genes_phenome	ADD-WGR-FIRTH	0.352176	0.0156645	7.9178	0.511099	1.94197e-05	6169	6169	0	0	380037	380022	15	0	REGENIE_BETA=-1.043624;REGENIE_SE=1.588160;MAC=15.000000	BIN	Pass	Yes	Yes	Other specified soft tissue disorders	musculoskeletal	0	0	MusculoSkeletal	ICD10	MusculoSkeletal	Phe10	NA
SUZ12	Phe10_M798__BIN	UKB_CHIP_genes_phenome	ADD-WGR-FIRTH	2.48439	0.162409	38.0039	0.513176	4.27233e-05	6169	6168	1	0	380037	380005	32	0	REGENIE_BETA=0.910026;REGENIE_SE=1.391690;MAC=33.000000	BIN	Pass	Yes	Yes	Other specified soft tissue disorders	musculoskeletal	0	0	MusculoSkeletal	ICD10	MusculoSkeletal	Phe10	NA
BRAF	Phe10_M798__BIN	UKB_CHIP_genes_phenome	ADD-WGR-FIRTH	0.357506	0.0145432	8.78832	0.528951	2.33036e-05	6169	6169	0	0	380037	380019	18	0	REGENIE_BETA=-1.028602;REGENIE_SE=1.633717;MAC=18.000000	BIN	Pass	Yes	Yes	Other specified soft tissue disorders	musculoskeletal	0	0	MusculoSkeletal	ICD10	MusculoSkeletal	Phe10	NA
PPM1D	Phe10_M798__BIN	UKB_CHIP_genes_phenome	ADD-WGR-FIRTH	1.18	0.690466	2.01661	0.544956	0.000936029	6169	6153	16	0	380037	379330	707	0	REGENIE_BETA=0.165514;REGENIE_SE=0.273425;MAC=723.000000	BIN	Pass	Yes	Yes	Other specified soft tissue disorders	musculoskeletal	0	0	MusculoSkeletal	ICD10	MusculoSkeletal	Phe10	NA
DNMT3A	Phe10_M798__BIN	UKB_CHIP_genes_phenome	ADD-WGR-FIRTH	1.03683	0.918673	1.17018	0.557981	0.0204153	6169	5875	294	0	380037	364562	15475	0	REGENIE_BETA=0.036164;REGENIE_SE=0.061730;MAC=15769.000000	BIN	Pass	Yes	Yes	Other specified soft tissue disorders	musculoskeletal	0	0	MusculoSkeletal	ICD10	MusculoSkeletal	Phe10	NA
IDH2	Phe10_M798__BIN	UKB_CHIP_genes_phenome	ADD-WGR-FIRTH	0.656502	0.142848	3.01716	0.58864	0.000119107	6169	6168	1	0	380037	379946	91	0	REGENIE_BETA=-0.420829;REGENIE_SE=0.778149;MAC=92.000000	BIN	Pass	Yes	Yes	Other specified soft tissue disorders	musculoskeletal	0	0	MusculoSkeletal	ICD10	MusculoSkeletal	Phe10	NA
GNB1	Phe10_M798__BIN	UKB_CHIP_genes_phenome	ADD-WGR-FIRTH	0.74936	0.228208	2.46065	0.634329	0.000203259	6169	6167	2	0	380037	379882	155	0	REGENIE_BETA=-0.288536;REGENIE_SE=0.606624;MAC=157.000000	BIN	Pass	Yes	Yes	Other specified soft tissue disorders	musculoskeletal	0	0	MusculoSkeletal	ICD10	MusculoSkeletal	Phe10	NA
TET2	Phe10_M798__BIN	UKB_CHIP_genes_phenome	ADD-WGR-FIRTH	1.04647	0.843227	1.2987	0.680138	0.00585309	6169	6079	90	0	380037	375606	4431	0	REGENIE_BETA=0.045423;REGENIE_SE=0.110177;MAC=4521.000000	BIN	Pass	Yes	Yes	Other specified soft tissue disorders	musculoskeletal	0	0	MusculoSkeletal	ICD10	MusculoSkeletal	Phe10	NA
TP53	Phe10_M7986__BIN	UKB_CHIP_genes_phenome	ADD-WGR-FIRTH	2.81091	1.52489	5.18149	0.000925942	0.000586454	3839	3825	14	0	384086	383645	441	0	REGENIE_BETA=1.033508;REGENIE_SE=0.312039;MAC=455.000000	BIN	Pass	Yes	Yes	Other specified soft tissue disorders	musculoskeletal	0	0	MusculoSkeletal	ICD10	MusculoSkeletal	Phe10	NA
MPL	Phe10_M7986__BIN	UKB_CHIP_genes_phenome	ADD-WGR-FIRTH	11.543	2.57851	51.6737	0.00138112	4.12451e-05	3839	3836	3	0	384086	384057	29	0	REGENIE_BETA=2.446081;REGENIE_SE=0.764743;MAC=32.000000	BIN	Pass	Yes	Yes	Other specified soft tissue disorders	musculoskeletal	0	0	MusculoSkeletal	ICD10	MusculoSkeletal	Phe10	NA
SF3B1	Phe10_M7986__BIN	UKB_CHIP_genes_phenome	ADD-WGR-FIRTH	2.83361	1.27187	6.31302	0.0108229	0.000297738	3839	3831	8	0	384086	383863	223	0	REGENIE_BETA=1.041551;REGENIE_SE=0.408713;MAC=231.000000	BIN	Pass	Yes	Yes	Other specified soft tissue disorders	musculoskeletal	0	0	MusculoSkeletal	ICD10	MusculoSkeletal	Phe10	NA
JAK2	Phe10_M7986__BIN	UKB_CHIP_genes_phenome	ADD-WGR-FIRTH	2.6732	1.20816	5.91478	0.0152395	0.000328672	3839	3831	8	0	384086	383839	247	0	REGENIE_BETA=0.983275;REGENIE_SE=0.405201;MAC=255.000000	BIN	Pass	Yes	Yes	Other specified soft tissue disorders	musculoskeletal	0	0	MusculoSkeletal	ICD10	MusculoSkeletal	Phe10	NA
ASXL1	Phe10_M7986__BIN	UKB_CHIP_genes_phenome	ADD-WGR-FIRTH	0.730217	0.498932	1.06872	0.10567	0.00284849	3839	3820	19	0	384086	381895	2191	0	REGENIE_BETA=-0.314413;REGENIE_SE=0.194326;MAC=2210.000000	BIN	Pass	Yes	Yes	Other specified soft tissue disorders	musculoskeletal	0	0	MusculoSkeletal	ICD10	MusculoSkeletal	Phe10	NA
PHF6	Phe10_M7986__BIN	UKB_CHIP_genes_phenome	ADD-WGR-FIRTH	18.0315	0.375199	866.572	0.143248	3.86673e-05	3839	3838	1	0	384086	384057	29	0	REGENIE_BETA=2.892123;REGENIE_SE=1.975762;MAC=30.000000	BIN	Pass	Yes	Yes	Other specified soft tissue disorders	musculoskeletal	0	0	MusculoSkeletal	ICD10	MusculoSkeletal	Phe10	NA
GNAS	Phe10_M7986__BIN	UKB_CHIP_genes_phenome	ADD-WGR-FIRTH	0.359319	0.0800777	1.61231	0.181442	0.000181736	3839	3839	0	0	384086	383945	141	0	REGENIE_BETA=-1.023545;REGENIE_SE=0.765938;MAC=141.000000	BIN	Pass	Yes	Yes	Other specified soft tissue disorders	musculoskeletal	0	0	MusculoSkeletal	ICD10	MusculoSkeletal	Phe10	NA
NRAS	Phe10_M7986__BIN	UKB_CHIP_genes_phenome	ADD-WGR-FIRTH	9.85925	0.279167	348.195	0.208266	3.22227e-05	3839	3838	1	0	384086	384062	24	0	REGENIE_BETA=2.288410;REGENIE_SE=1.818581;MAC=25.000000	BIN	Pass	Yes	Yes	Other specified soft tissue disorders	musculoskeletal	0	0	MusculoSkeletal	ICD10	MusculoSkeletal	Phe10	NA
SUZ12	Phe10_M7986__BIN	UKB_CHIP_genes_phenome	ADD-WGR-FIRTH	9.63727	0.276977	335.324	0.210914	4.2534e-05	3839	3838	1	0	384086	384054	32	0	REGENIE_BETA=2.265638;REGENIE_SE=1.810981;MAC=33.000000	BIN	Pass	Yes	Yes	Other specified soft tissue disorders	musculoskeletal	0	0	MusculoSkeletal	ICD10	MusculoSkeletal	Phe10	NA
CBL	Phe10_M7986__BIN	UKB_CHIP_genes_phenome	ADD-WGR-FIRTH	0.361337	0.0640551	2.03831	0.248823	0.000152091	3839	3839	0	0	384086	383968	118	0	REGENIE_BETA=-1.017944;REGENIE_SE=0.882704;MAC=118.000000	BIN	Pass	Yes	Yes	Other specified soft tissue disorders	musculoskeletal	0	0	MusculoSkeletal	ICD10	MusculoSkeletal	Phe10	NA
CALR	Phe10_M7986__BIN	UKB_CHIP_genes_phenome	ADD-WGR-FIRTH	0.353324	0.0563819	2.21415	0.266536	0.000109557	3839	3839	0	0	384086	384001	85	0	REGENIE_BETA=-1.040370;REGENIE_SE=0.936363;MAC=85.000000	BIN	Pass	Yes	Yes	Other specified soft tissue disorders	musculoskeletal	0	0	MusculoSkeletal	ICD10	MusculoSkeletal	Phe10	NA
SRSF2	Phe10_M7986__BIN	UKB_CHIP_genes_phenome	ADD-WGR-FIRTH	1.50753	0.577861	3.93287	0.40147	0.000407295	3839	3833	6	0	384086	383776	310	0	REGENIE_BETA=0.410473;REGENIE_SE=0.489242;MAC=316.000000	BIN	Pass	Yes	Yes	Other specified soft tissue disorders	musculoskeletal	0	0	MusculoSkeletal	ICD10	MusculoSkeletal	Phe10	NA
KRAS	Phe10_M7986__BIN	UKB_CHIP_genes_phenome	ADD-WGR-FIRTH	0.358882	0.0288065	4.47109	0.425878	6.44454e-05	3839	3839	0	0	384086	384036	50	0	REGENIE_BETA=-1.024761;REGENIE_SE=1.286959;MAC=50.000000	BIN	Pass	Yes	Yes	Other specified soft tissue disorders	musculoskeletal	0	0	MusculoSkeletal	ICD10	MusculoSkeletal	Phe10	NA
TET2	Phe10_M7986__BIN	UKB_CHIP_genes_phenome	ADD-WGR-FIRTH	1.11039	0.847163	1.4554	0.448154	0.00585294	3839	3779	60	0	384086	379605	4481	0	REGENIE_BETA=0.104710;REGENIE_SE=0.138049;MAC=4541.000000	BIN	Pass	Yes	Yes	Other specified soft tissue disorders	musculoskeletal	0	0	MusculoSkeletal	ICD10	MusculoSkeletal	Phe10	NA
RUNX1	Phe10_M7986__BIN	UKB_CHIP_genes_phenome	ADD-WGR-FIRTH	0.361069	0.0151636	8.59762	0.528822	4.76896e-05	3839	3839	0	0	384086	384049	37	0	REGENIE_BETA=-1.018687;REGENIE_SE=1.617465;MAC=37.000000	BIN	Pass	Yes	Yes	Other specified soft tissue disorders	musculoskeletal	0	0	MusculoSkeletal	ICD10	MusculoSkeletal	Phe10	NA
ETNK1	Phe10_M7986__BIN	UKB_CHIP_genes_phenome	ADD-WGR-FIRTH	0.358885	0.00773559	16.6501	0.600677	1.93336e-05	3839	3839	0	0	384086	384071	15	0	REGENIE_BETA=-1.024753;REGENIE_SE=1.957776;MAC=15.000000	BIN	Pass	Yes	Yes	Other specified soft tissue disorders	musculoskeletal	0	0	MusculoSkeletal	ICD10	MusculoSkeletal	Phe10	NA
BRAF	Phe10_M7986__BIN	UKB_CHIP_genes_phenome	ADD-WGR-FIRTH	0.361095	0.00769588	16.9428	0.603924	2.32004e-05	3839	3839	0	0	384086	384068	18	0	REGENIE_BETA=-1.018614;REGENIE_SE=1.963534;MAC=18.000000	BIN	Pass	Yes	Yes	Other specified soft tissue disorders	musculoskeletal	0	0	MusculoSkeletal	ICD10	MusculoSkeletal	Phe10	NA
DNMT3A	Phe10_M7986__BIN	UKB_CHIP_genes_phenome	ADD-WGR-FIRTH	1.03038	0.885474	1.19901	0.698711	0.0204434	3839	3654	185	0	384086	368410	15676	0	REGENIE_BETA=0.029931;REGENIE_SE=0.077330;MAC=15861.000000	BIN	Pass	Yes	Yes	Other specified soft tissue disorders	musculoskeletal	0	0	MusculoSkeletal	ICD10	MusculoSkeletal	Phe10	NA
PRPF8	Phe10_M7986__BIN	UKB_CHIP_genes_phenome	ADD-WGR-FIRTH	1.45366	0.143805	14.6945	0.751291	7.47567e-05	3839	3838	1	0	384086	384029	57	0	REGENIE_BETA=0.374087;REGENIE_SE=1.180319;MAC=58.000000	BIN	Pass	Yes	Yes	Other specified soft tissue disorders	musculoskeletal	0	0	MusculoSkeletal	ICD10	MusculoSkeletal	Phe10	NA
GNB1	Phe10_M7986__BIN	UKB_CHIP_genes_phenome	ADD-WGR-FIRTH	1.1446	0.25824	5.0732	0.858897	0.000203648	3839	3837	2	0	384086	383930	156	0	REGENIE_BETA=0.135052;REGENIE_SE=0.759667;MAC=158.000000	BIN	Pass	Yes	Yes	Other specified soft tissue disorders	musculoskeletal	0	0	MusculoSkeletal	ICD10	MusculoSkeletal	Phe10	NA
IDH2	Phe10_M7986__BIN	UKB_CHIP_genes_phenome	ADD-WGR-FIRTH	0.887108	0.138254	5.69212	0.899492	0.000119869	3839	3838	1	0	384086	383994	92	0	REGENIE_BETA=-0.119788;REGENIE_SE=0.948421;MAC=93.000000	BIN	Pass	Yes	Yes	Other specified soft tissue disorders	musculoskeletal	0	0	MusculoSkeletal	ICD10	MusculoSkeletal	Phe10	NA
PPM1D	Phe10_M7986__BIN	UKB_CHIP_genes_phenome	ADD-WGR-FIRTH	1.0117	0.520632	1.96596	0.972618	0.000934459	3839	3830	9	0	384086	383370	716	0	REGENIE_BETA=0.011635;REGENIE_SE=0.338958;MAC=725.000000	BIN	Pass	Yes	Yes	Other specified soft tissue disorders	musculoskeletal	0	0	MusculoSkeletal	ICD10	MusculoSkeletal	Phe10	NA
SF3B1	Phe10_M80__BIN	UKB_CHIP_genes_phenome	ADD-WGR-FIRTH	5.04647	1.55092	16.4205	0.00716696	0.000296594	1190	1186	4	0	386545	386319	226	0	REGENIE_BETA=1.618690;REGENIE_SE=0.601970;MAC=230.000000	BIN	Pass	Yes	Yes	Osteoporosis with current pathological fracture	musculoskeletal	0	0	MusculoSkeletal	ICD10	MusculoSkeletal	Phe10	NA
ASXL1	Phe10_M80__BIN	UKB_CHIP_genes_phenome	ADD-WGR-FIRTH	1.51309	0.768354	2.97966	0.23098	0.00284988	1190	1178	12	0	386545	384347	2198	0	REGENIE_BETA=0.414153;REGENIE_SE=0.345750;MAC=2210.000000	BIN	Pass	Yes	Yes	Osteoporosis with current pathological fracture	musculoskeletal	0	0	MusculoSkeletal	ICD10	MusculoSkeletal	Phe10	NA
JAK2	Phe10_M80__BIN	UKB_CHIP_genes_phenome	ADD-WGR-FIRTH	2.85624	0.390588	20.8868	0.301197	0.000328833	1190	1188	2	0	386545	386292	253	0	REGENIE_BETA=1.049507;REGENIE_SE=1.015126;MAC=255.000000	BIN	Pass	Yes	Yes	Osteoporosis with current pathological fracture	musculoskeletal	0	0	MusculoSkeletal	ICD10	MusculoSkeletal	Phe10	NA
GNB1	Phe10_M80__BIN	UKB_CHIP_genes_phenome	ADD-WGR-FIRTH	0.362315	0.0334934	3.91934	0.403348	0.000203747	1190	1190	0	0	386545	386387	158	0	REGENIE_BETA=-1.015241;REGENIE_SE=1.214902;MAC=158.000000	BIN	Pass	Yes	Yes	Osteoporosis with current pathological fracture	musculoskeletal	0	0	MusculoSkeletal	ICD10	MusculoSkeletal	Phe10	NA
CBL	Phe10_M80__BIN	UKB_CHIP_genes_phenome	ADD-WGR-FIRTH	0.361685	0.0242941	5.38466	0.460458	0.000152166	1190	1190	0	0	386545	386427	118	0	REGENIE_BETA=-1.016983;REGENIE_SE=1.377850;MAC=118.000000	BIN	Pass	Yes	Yes	Osteoporosis with current pathological fracture	musculoskeletal	0	0	MusculoSkeletal	ICD10	MusculoSkeletal	Phe10	NA
GNAS	Phe10_M80__BIN	UKB_CHIP_genes_phenome	ADD-WGR-FIRTH	0.364267	0.0233152	5.69115	0.471484	0.000181825	1190	1190	0	0	386545	386404	141	0	REGENIE_BETA=-1.009869;REGENIE_SE=1.402465;MAC=141.000000	BIN	Pass	Yes	Yes	Osteoporosis with current pathological fracture	musculoskeletal	0	0	MusculoSkeletal	ICD10	MusculoSkeletal	Phe10	NA
SRSF2	Phe10_M80__BIN	UKB_CHIP_genes_phenome	ADD-WGR-FIRTH	1.80074	0.311807	10.3995	0.510906	0.000407495	1190	1188	2	0	386545	386231	314	0	REGENIE_BETA=0.588195;REGENIE_SE=0.894692;MAC=316.000000	BIN	Pass	Yes	Yes	Osteoporosis with current pathological fracture	musculoskeletal	0	0	MusculoSkeletal	ICD10	MusculoSkeletal	Phe10	NA
PRPF8	Phe10_M80__BIN	UKB_CHIP_genes_phenome	ADD-WGR-FIRTH	0.360463	0.0138731	9.36588	0.539253	7.47934e-05	1190	1190	0	0	386545	386487	58	0	REGENIE_BETA=-1.020366;REGENIE_SE=1.661989;MAC=58.000000	BIN	Pass	Yes	Yes	Osteoporosis with current pathological fracture	musculoskeletal	0	0	MusculoSkeletal	ICD10	MusculoSkeletal	Phe10	NA
IDH2	Phe10_M80__BIN	UKB_CHIP_genes_phenome	ADD-WGR-FIRTH	0.364293	0.0139074	9.54236	0.544464	0.000119927	1190	1190	0	0	386545	386452	93	0	REGENIE_BETA=-1.009797;REGENIE_SE=1.666122;MAC=93.000000	BIN	Pass	Yes	Yes	Osteoporosis with current pathological fracture	musculoskeletal	0	0	MusculoSkeletal	ICD10	MusculoSkeletal	Phe10	NA
TP53	Phe10_M80__BIN	UKB_CHIP_genes_phenome	ADD-WGR-FIRTH	0.653092	0.145436	2.93275	0.578248	0.000586741	1190	1189	1	0	386545	386091	454	0	REGENIE_BETA=-0.426038;REGENIE_SE=0.766329;MAC=455.000000	BIN	Pass	Yes	Yes	Osteoporosis with current pathological fracture	musculoskeletal	0	0	MusculoSkeletal	ICD10	MusculoSkeletal	Phe10	NA
CALR	Phe10_M80__BIN	UKB_CHIP_genes_phenome	ADD-WGR-FIRTH	0.362266	0.00964183	13.6112	0.583142	0.000109611	1190	1190	0	0	386545	386460	85	0	REGENIE_BETA=-1.015377;REGENIE_SE=1.850170;MAC=85.000000	BIN	Pass	Yes	Yes	Osteoporosis with current pathological fracture	musculoskeletal	0	0	MusculoSkeletal	ICD10	MusculoSkeletal	Phe10	NA
KRAS	Phe10_M80__BIN	UKB_CHIP_genes_phenome	ADD-WGR-FIRTH	0.36467	0.00435738	30.5194	0.655167	6.4477e-05	1190	1190	0	0	386545	386495	50	0	REGENIE_BETA=-1.008762;REGENIE_SE=2.258778;MAC=50.000000	BIN	Pass	Yes	Yes	Osteoporosis with current pathological fracture	musculoskeletal	0	0	MusculoSkeletal	ICD10	MusculoSkeletal	Phe10	NA
RUNX1	Phe10_M80__BIN	UKB_CHIP_genes_phenome	ADD-WGR-FIRTH	0.365065	0.00139576	95.484	0.722743	4.7713e-05	1190	1190	0	0	386545	386508	37	0	REGENIE_BETA=-1.007679;REGENIE_SE=2.840173;MAC=37.000000	BIN	Pass	Yes	Yes	Osteoporosis with current pathological fracture	musculoskeletal	0	0	MusculoSkeletal	ICD10	MusculoSkeletal	Phe10	NA
SUZ12	Phe10_M80__BIN	UKB_CHIP_genes_phenome	ADD-WGR-FIRTH	0.363201	0.00133997	98.4462	0.723094	4.25548e-05	1190	1190	0	0	386545	386512	33	0	REGENIE_BETA=-1.012799;REGENIE_SE=2.858374;MAC=33.000000	BIN	Pass	Yes	Yes	Osteoporosis with current pathological fracture	musculoskeletal	0	0	MusculoSkeletal	ICD10	MusculoSkeletal	Phe10	NA
TET2	Phe10_M80__BIN	UKB_CHIP_genes_phenome	ADD-WGR-FIRTH	1.08587	0.683923	1.72403	0.726895	0.00585322	1190	1170	20	0	386545	382026	4519	0	REGENIE_BETA=0.082378;REGENIE_SE=0.235866;MAC=4539.000000	BIN	Pass	Yes	Yes	Osteoporosis with current pathological fracture	musculoskeletal	0	0	MusculoSkeletal	ICD10	MusculoSkeletal	Phe10	NA
NRAS	Phe10_M80__BIN	UKB_CHIP_genes_phenome	ADD-WGR-FIRTH	0.364917	0.000648324	205.398	0.755052	3.22385e-05	1190	1190	0	0	386545	386520	25	0	REGENIE_BETA=-1.008085;REGENIE_SE=3.231200;MAC=25.000000	BIN	Pass	Yes	Yes	Osteoporosis with current pathological fracture	musculoskeletal	0	0	MusculoSkeletal	ICD10	MusculoSkeletal	Phe10	NA
PHF6	Phe10_M80__BIN	UKB_CHIP_genes_phenome	ADD-WGR-FIRTH	0.36531	0.000561381	237.72	0.760616	3.86862e-05	1190	1190	0	0	386545	386515	30	0	REGENIE_BETA=-1.007008;REGENIE_SE=3.305215;MAC=30.000000	BIN	Pass	Yes	Yes	Osteoporosis with current pathological fracture	musculoskeletal	0	0	MusculoSkeletal	ICD10	MusculoSkeletal	Phe10	NA
MPL	Phe10_M80__BIN	UKB_CHIP_genes_phenome	ADD-WGR-FIRTH	0.365915	0.00051537	259.801	0.764075	4.12653e-05	1190	1190	0	0	386545	386513	32	0	REGENIE_BETA=-1.005355;REGENIE_SE=3.349689;MAC=32.000000	BIN	Pass	Yes	Yes	Osteoporosis with current pathological fracture	musculoskeletal	0	0	MusculoSkeletal	ICD10	MusculoSkeletal	Phe10	NA
BRAF	Phe10_M80__BIN	UKB_CHIP_genes_phenome	ADD-WGR-FIRTH	0.360894	0.000435203	299.273	0.766291	2.32117e-05	1190	1190	0	0	386545	386527	18	0	REGENIE_BETA=-1.019171;REGENIE_SE=3.428904;MAC=18.000000	BIN	Pass	Yes	Yes	Osteoporosis with current pathological fracture	musculoskeletal	0	0	MusculoSkeletal	ICD10	MusculoSkeletal	Phe10	NA
DNMT3A	Phe10_M80__BIN	UKB_CHIP_genes_phenome	ADD-WGR-FIRTH	0.96726	0.747419	1.25176	0.800239	0.0204328	1190	1130	60	0	386545	370760	15785	0	REGENIE_BETA=-0.033288;REGENIE_SE=0.131554;MAC=15845.000000	BIN	Pass	Yes	Yes	Osteoporosis with current pathological fracture	musculoskeletal	0	0	MusculoSkeletal	ICD10	MusculoSkeletal	Phe10	NA
ETNK1	Phe10_M80__BIN	UKB_CHIP_genes_phenome	ADD-WGR-FIRTH	0.365934	6.7159e-05	1993.89	0.818848	1.93431e-05	1190	1190	0	0	386545	386530	15	0	REGENIE_BETA=-1.005302;REGENIE_SE=4.389441;MAC=15.000000	BIN	Pass	Yes	Yes	Osteoporosis with current pathological fracture	musculoskeletal	0	0	MusculoSkeletal	ICD10	MusculoSkeletal	Phe10	NA
PPM1D	Phe10_M80__BIN	UKB_CHIP_genes_phenome	ADD-WGR-FIRTH	1.04587	0.325768	3.35772	0.939929	0.000932338	1190	1187	3	0	386545	385825	720	0	REGENIE_BETA=0.044848;REGENIE_SE=0.595121;MAC=723.000000	BIN	Pass	Yes	Yes	Osteoporosis with current pathological fracture	musculoskeletal	0	0	MusculoSkeletal	ICD10	MusculoSkeletal	Phe10	NA
SF3B1	Phe10_M809__BIN	UKB_CHIP_genes_phenome	ADD-WGR-FIRTH	5.14708	1.34782	19.6557	0.0165492	0.000297738	815	812	3	0	387110	386882	228	0	REGENIE_BETA=1.638430;REGENIE_SE=0.683655;MAC=231.000000	BIN	Pass	Yes	Yes	Unspecified osteoporosis with pathological fracture (M80.9)	musculoskeletal	0	0	MusculoSkeletal	ICD10	MusculoSkeletal	Phe10	NA
JAK2	Phe10_M809__BIN	UKB_CHIP_genes_phenome	ADD-WGR-FIRTH	8.15626	0.7091	93.8155	0.092158	0.000328672	815	813	2	0	387110	386857	253	0	REGENIE_BETA=2.098786;REGENIE_SE=1.246219;MAC=255.000000	BIN	Pass	Yes	Yes	Unspecified osteoporosis with pathological fracture (M80.9)	musculoskeletal	0	0	MusculoSkeletal	ICD10	MusculoSkeletal	Phe10	NA
SRSF2	Phe10_M809__BIN	UKB_CHIP_genes_phenome	ADD-WGR-FIRTH	3.25463	0.418256	25.3257	0.259619	0.000407295	815	813	2	0	387110	386796	314	0	REGENIE_BETA=1.180078;REGENIE_SE=1.046826;MAC=316.000000	BIN	Pass	Yes	Yes	Unspecified osteoporosis with pathological fracture (M80.9)	musculoskeletal	0	0	MusculoSkeletal	ICD10	MusculoSkeletal	Phe10	NA
TP53	Phe10_M809__BIN	UKB_CHIP_genes_phenome	ADD-WGR-FIRTH	0.36423	0.062026	2.13883	0.263473	0.000586454	815	815	0	0	387110	386655	455	0	REGENIE_BETA=-1.009971;REGENIE_SE=0.903196;MAC=455.000000	BIN	Pass	Yes	Yes	Unspecified osteoporosis with pathological fracture (M80.9)	musculoskeletal	0	0	MusculoSkeletal	ICD10	MusculoSkeletal	Phe10	NA
TET2	Phe10_M809__BIN	UKB_CHIP_genes_phenome	ADD-WGR-FIRTH	1.27499	0.733973	2.2148	0.388552	0.00585294	815	799	16	0	387110	382585	4525	0	REGENIE_BETA=0.242939;REGENIE_SE=0.281751;MAC=4541.000000	BIN	Pass	Yes	Yes	Unspecified osteoporosis with pathological fracture (M80.9)	musculoskeletal	0	0	MusculoSkeletal	ICD10	MusculoSkeletal	Phe10	NA
GNB1	Phe10_M809__BIN	UKB_CHIP_genes_phenome	ADD-WGR-FIRTH	0.364072	0.0233718	5.6713	0.470772	0.000203648	815	815	0	0	387110	386952	158	0	REGENIE_BETA=-1.010403;REGENIE_SE=1.400955;MAC=158.000000	BIN	Pass	Yes	Yes	Unspecified osteoporosis with pathological fracture (M80.9)	musculoskeletal	0	0	MusculoSkeletal	ICD10	MusculoSkeletal	Phe10	NA
GNAS	Phe10_M809__BIN	UKB_CHIP_genes_phenome	ADD-WGR-FIRTH	0.363836	0.0174902	7.56864	0.513814	0.000181736	815	815	0	0	387110	386969	141	0	REGENIE_BETA=-1.011051;REGENIE_SE=1.548531;MAC=141.000000	BIN	Pass	Yes	Yes	Unspecified osteoporosis with pathological fracture (M80.9)	musculoskeletal	0	0	MusculoSkeletal	ICD10	MusculoSkeletal	Phe10	NA
CBL	Phe10_M809__BIN	UKB_CHIP_genes_phenome	ADD-WGR-FIRTH	0.365353	0.0106805	12.4978	0.576387	0.000152091	815	815	0	0	387110	386992	118	0	REGENIE_BETA=-1.006892;REGENIE_SE=1.802301;MAC=118.000000	BIN	Pass	Yes	Yes	Unspecified osteoporosis with pathological fracture (M80.9)	musculoskeletal	0	0	MusculoSkeletal	ICD10	MusculoSkeletal	Phe10	NA
IDH2	Phe10_M809__BIN	UKB_CHIP_genes_phenome	ADD-WGR-FIRTH	0.365152	0.00923635	14.436	0.591284	0.000119869	815	815	0	0	387110	387017	93	0	REGENIE_BETA=-1.007442;REGENIE_SE=1.876140;MAC=93.000000	BIN	Pass	Yes	Yes	Unspecified osteoporosis with pathological fracture (M80.9)	musculoskeletal	0	0	MusculoSkeletal	ICD10	MusculoSkeletal	Phe10	NA
PRPF8	Phe10_M809__BIN	UKB_CHIP_genes_phenome	ADD-WGR-FIRTH	0.361956	0.00694151	18.8737	0.614446	7.47567e-05	815	815	0	0	387110	387052	58	0	REGENIE_BETA=-1.016233;REGENIE_SE=2.017386;MAC=58.000000	BIN	Pass	Yes	Yes	Unspecified osteoporosis with pathological fracture (M80.9)	musculoskeletal	0	0	MusculoSkeletal	ICD10	MusculoSkeletal	Phe10	NA
CALR	Phe10_M809__BIN	UKB_CHIP_genes_phenome	ADD-WGR-FIRTH	0.36065	0.00590831	22.0144	0.626854	0.000109557	815	815	0	0	387110	387025	85	0	REGENIE_BETA=-1.019848;REGENIE_SE=2.097766;MAC=85.000000	BIN	Pass	Yes	Yes	Unspecified osteoporosis with pathological fracture (M80.9)	musculoskeletal	0	0	MusculoSkeletal	ICD10	MusculoSkeletal	Phe10	NA
KRAS	Phe10_M809__BIN	UKB_CHIP_genes_phenome	ADD-WGR-FIRTH	0.366225	0.00140844	95.2263	0.7233	6.44454e-05	815	815	0	0	387110	387060	50	0	REGENIE_BETA=-1.004508;REGENIE_SE=2.837177;MAC=50.000000	BIN	Pass	Yes	Yes	Unspecified osteoporosis with pathological fracture (M80.9)	musculoskeletal	0	0	MusculoSkeletal	ICD10	MusculoSkeletal	Phe10	NA
DNMT3A	Phe10_M809__BIN	UKB_CHIP_genes_phenome	ADD-WGR-FIRTH	0.947133	0.698101	1.285	0.727125	0.0204434	815	773	42	0	387110	371291	15819	0	REGENIE_BETA=-0.054316;REGENIE_SE=0.155653;MAC=15861.000000	BIN	Pass	Yes	Yes	Unspecified osteoporosis with pathological fracture (M80.9)	musculoskeletal	0	0	MusculoSkeletal	ICD10	MusculoSkeletal	Phe10	NA
ASXL1	Phe10_M809__BIN	UKB_CHIP_genes_phenome	ADD-WGR-FIRTH	1.1523	0.518744	2.55962	0.727747	0.00284849	815	808	7	0	387110	384907	2203	0	REGENIE_BETA=0.141757;REGENIE_SE=0.407202;MAC=2210.000000	BIN	Pass	Yes	Yes	Unspecified osteoporosis with pathological fracture (M80.9)	musculoskeletal	0	0	MusculoSkeletal	ICD10	MusculoSkeletal	Phe10	NA
SUZ12	Phe10_M809__BIN	UKB_CHIP_genes_phenome	ADD-WGR-FIRTH	0.364976	0.000407016	327.278	0.771382	4.2534e-05	815	815	0	0	387110	387077	33	0	REGENIE_BETA=-1.007925;REGENIE_SE=3.468806;MAC=33.000000	BIN	Pass	Yes	Yes	Unspecified osteoporosis with pathological fracture (M80.9)	musculoskeletal	0	0	MusculoSkeletal	ICD10	MusculoSkeletal	Phe10	NA
RUNX1	Phe10_M809__BIN	UKB_CHIP_genes_phenome	ADD-WGR-FIRTH	0.366242	0.00040511	331.103	0.772411	4.76896e-05	815	815	0	0	387110	387073	37	0	REGENIE_BETA=-1.004461;REGENIE_SE=3.472967;MAC=37.000000	BIN	Pass	Yes	Yes	Unspecified osteoporosis with pathological fracture (M80.9)	musculoskeletal	0	0	MusculoSkeletal	ICD10	MusculoSkeletal	Phe10	NA
MPL	Phe10_M809__BIN	UKB_CHIP_genes_phenome	ADD-WGR-FIRTH	0.365736	0.000206049	649.179	0.792162	4.12451e-05	815	815	0	0	387110	387078	32	0	REGENIE_BETA=-1.005843;REGENIE_SE=3.817188;MAC=32.000000	BIN	Pass	Yes	Yes	Unspecified osteoporosis with pathological fracture (M80.9)	musculoskeletal	0	0	MusculoSkeletal	ICD10	MusculoSkeletal	Phe10	NA
BRAF	Phe10_M809__BIN	UKB_CHIP_genes_phenome	ADD-WGR-FIRTH	0.363273	0.000179299	736.018	0.794351	2.32004e-05	815	815	0	0	387110	387092	18	0	REGENIE_BETA=-1.012601;REGENIE_SE=3.884691;MAC=18.000000	BIN	Pass	Yes	Yes	Unspecified osteoporosis with pathological fracture (M80.9)	musculoskeletal	0	0	MusculoSkeletal	ICD10	MusculoSkeletal	Phe10	NA
NRAS	Phe10_M809__BIN	UKB_CHIP_genes_phenome	ADD-WGR-FIRTH	0.366519	0.000101424	1324.5	0.810233	3.22227e-05	815	815	0	0	387110	387085	25	0	REGENIE_BETA=-1.003706;REGENIE_SE=4.179921;MAC=25.000000	BIN	Pass	Yes	Yes	Unspecified osteoporosis with pathological fracture (M80.9)	musculoskeletal	0	0	MusculoSkeletal	ICD10	MusculoSkeletal	Phe10	NA
PHF6	Phe10_M809__BIN	UKB_CHIP_genes_phenome	ADD-WGR-FIRTH	0.366733	3.98431e-05	3375.57	0.829453	3.86673e-05	815	815	0	0	387110	387080	30	0	REGENIE_BETA=-1.003121;REGENIE_SE=4.656943;MAC=30.000000	BIN	Pass	Yes	Yes	Unspecified osteoporosis with pathological fracture (M80.9)	musculoskeletal	0	0	MusculoSkeletal	ICD10	MusculoSkeletal	Phe10	NA
ETNK1	Phe10_M809__BIN	UKB_CHIP_genes_phenome	ADD-WGR-FIRTH	0.366563	1.6152e-05	8319.01	0.844522	1.93336e-05	815	815	0	0	387110	387095	15	0	REGENIE_BETA=-1.003585;REGENIE_SE=5.117382;MAC=15.000000	BIN	Pass	Yes	Yes	Unspecified osteoporosis with pathological fracture (M80.9)	musculoskeletal	0	0	MusculoSkeletal	ICD10	MusculoSkeletal	Phe10	NA
PPM1D	Phe10_M809__BIN	UKB_CHIP_genes_phenome	ADD-WGR-FIRTH	0.998429	0.248101	4.01797	0.998234	0.000934459	815	813	2	0	387110	386387	723	0	REGENIE_BETA=-0.001572;REGENIE_SE=0.710395;MAC=725.000000	BIN	Pass	Yes	Yes	Unspecified osteoporosis with pathological fracture (M80.9)	musculoskeletal	0	0	MusculoSkeletal	ICD10	MusculoSkeletal	Phe10	NA
SF3B1	Phe10_M81__BIN	UKB_CHIP_genes_phenome	ADD-WGR-FIRTH	2.47357	1.38044	4.43231	0.00233965	0.000298117	10456	10440	16	0	373622	373409	213	0	REGENIE_BETA=0.905661;REGENIE_SE=0.297588;MAC=229.000000	BIN	Pass	Yes	Yes	Osteoporosis without current pathological fracture	musculoskeletal	0	0	MusculoSkeletal	ICD10	MusculoSkeletal	Phe10	NA
KRAS	Phe10_M81__BIN	UKB_CHIP_genes_phenome	ADD-WGR-FIRTH	3.72381	1.24574	11.1313	0.01861	6.50909e-05	10456	10451	5	0	373622	373577	45	0	REGENIE_BETA=1.314746;REGENIE_SE=0.558693;MAC=50.000000	BIN	Pass	Yes	Yes	Osteoporosis without current pathological fracture	musculoskeletal	0	0	MusculoSkeletal	ICD10	MusculoSkeletal	Phe10	NA
DNMT3A	Phe10_M81__BIN	UKB_CHIP_genes_phenome	ADD-WGR-FIRTH	1.10441	1.01385	1.20306	0.0229076	0.0203943	10456	9830	626	0	373622	358582	15040	0	REGENIE_BETA=0.099308;REGENIE_SE=0.043653;MAC=15666.000000	BIN	Pass	Yes	Yes	Osteoporosis without current pathological fracture	musculoskeletal	0	0	MusculoSkeletal	ICD10	MusculoSkeletal	Phe10	NA
MPL	Phe10_M81__BIN	UKB_CHIP_genes_phenome	ADD-WGR-FIRTH	0.31229	0.0608545	1.6026	0.163089	4.03564e-05	10456	10456	0	0	373622	373591	31	0	REGENIE_BETA=-1.163822;REGENIE_SE=0.834427;MAC=31.000000	BIN	Pass	Yes	Yes	Osteoporosis without current pathological fracture	musculoskeletal	0	0	MusculoSkeletal	ICD10	MusculoSkeletal	Phe10	NA
RUNX1	Phe10_M81__BIN	UKB_CHIP_genes_phenome	ADD-WGR-FIRTH	4.65128	0.500009	43.2681	0.176746	4.55637e-05	10456	10454	2	0	373622	373589	33	0	REGENIE_BETA=1.537143;REGENIE_SE=1.137915;MAC=35.000000	BIN	Pass	Yes	Yes	Osteoporosis without current pathological fracture	musculoskeletal	0	0	MusculoSkeletal	ICD10	MusculoSkeletal	Phe10	NA
PHF6	Phe10_M81__BIN	UKB_CHIP_genes_phenome	ADD-WGR-FIRTH	3.97561	0.457294	34.5631	0.210989	3.90546e-05	10456	10454	2	0	373622	373594	28	0	REGENIE_BETA=1.380178;REGENIE_SE=1.103392;MAC=30.000000	BIN	Pass	Yes	Yes	Osteoporosis without current pathological fracture	musculoskeletal	0	0	MusculoSkeletal	ICD10	MusculoSkeletal	Phe10	NA
IDH2	Phe10_M81__BIN	UKB_CHIP_genes_phenome	ADD-WGR-FIRTH	0.491153	0.149738	1.61103	0.240743	0.000121069	10456	10455	1	0	373622	373530	92	0	REGENIE_BETA=-0.710999;REGENIE_SE=0.606069;MAC=93.000000	BIN	Pass	Yes	Yes	Osteoporosis without current pathological fracture	musculoskeletal	0	0	MusculoSkeletal	ICD10	MusculoSkeletal	Phe10	NA
SUZ12	Phe10_M81__BIN	UKB_CHIP_genes_phenome	ADD-WGR-FIRTH	3.44524	0.419346	28.3052	0.249655	4.16582e-05	10456	10454	2	0	373622	373592	30	0	REGENIE_BETA=1.236992;REGENIE_SE=1.074536;MAC=32.000000	BIN	Pass	Yes	Yes	Osteoporosis without current pathological fracture	musculoskeletal	0	0	MusculoSkeletal	ICD10	MusculoSkeletal	Phe10	NA
BRAF	Phe10_M81__BIN	UKB_CHIP_genes_phenome	ADD-WGR-FIRTH	0.334052	0.0330824	3.37312	0.352688	2.34327e-05	10456	10456	0	0	373622	373604	18	0	REGENIE_BETA=-1.096458;REGENIE_SE=1.179764;MAC=18.000000	BIN	Pass	Yes	Yes	Osteoporosis without current pathological fracture	musculoskeletal	0	0	MusculoSkeletal	ICD10	MusculoSkeletal	Phe10	NA
JAK2	Phe10_M81__BIN	UKB_CHIP_genes_phenome	ADD-WGR-FIRTH	1.32955	0.641852	2.75409	0.443308	0.000330662	10456	10446	10	0	373622	373378	244	0	REGENIE_BETA=0.284844;REGENIE_SE=0.371559;MAC=254.000000	BIN	Pass	Yes	Yes	Osteoporosis without current pathological fracture	musculoskeletal	0	0	MusculoSkeletal	ICD10	MusculoSkeletal	Phe10	NA
CBL	Phe10_M81__BIN	UKB_CHIP_genes_phenome	ADD-WGR-FIRTH	0.723464	0.269176	1.94446	0.521062	0.000151011	10456	10453	3	0	373622	373509	113	0	REGENIE_BETA=-0.323705;REGENIE_SE=0.504441;MAC=116.000000	BIN	Pass	Yes	Yes	Osteoporosis without current pathological fracture	musculoskeletal	0	0	MusculoSkeletal	ICD10	MusculoSkeletal	Phe10	NA
ASXL1	Phe10_M81__BIN	UKB_CHIP_genes_phenome	ADD-WGR-FIRTH	0.933577	0.722225	1.20678	0.599718	0.00285098	10456	10397	59	0	373622	371491	2131	0	REGENIE_BETA=-0.068732;REGENIE_SE=0.130965;MAC=2190.000000	BIN	Pass	Yes	Yes	Osteoporosis without current pathological fracture	musculoskeletal	0	0	MusculoSkeletal	ICD10	MusculoSkeletal	Phe10	NA
GNB1	Phe10_M81__BIN	UKB_CHIP_genes_phenome	ADD-WGR-FIRTH	1.21365	0.552563	2.66565	0.62957	0.000199178	10456	10448	8	0	373622	373477	145	0	REGENIE_BETA=0.193630;REGENIE_SE=0.401445;MAC=153.000000	BIN	Pass	Yes	Yes	Osteoporosis without current pathological fracture	musculoskeletal	0	0	MusculoSkeletal	ICD10	MusculoSkeletal	Phe10	NA
ETNK1	Phe10_M81__BIN	UKB_CHIP_genes_phenome	ADD-WGR-FIRTH	1.77726	0.142811	22.1177	0.654847	1.95273e-05	10456	10455	1	0	373622	373608	14	0	REGENIE_BETA=0.575073;REGENIE_SE=1.286404;MAC=15.000000	BIN	Pass	Yes	Yes	Osteoporosis without current pathological fracture	musculoskeletal	0	0	MusculoSkeletal	ICD10	MusculoSkeletal	Phe10	NA
TET2	Phe10_M81__BIN	UKB_CHIP_genes_phenome	ADD-WGR-FIRTH	0.969719	0.826338	1.13798	0.706425	0.00584517	10456	10294	162	0	373622	369294	4328	0	REGENIE_BETA=-0.030749;REGENIE_SE=0.081635;MAC=4490.000000	BIN	Pass	Yes	Yes	Osteoporosis without current pathological fracture	musculoskeletal	0	0	MusculoSkeletal	ICD10	MusculoSkeletal	Phe10	NA
CALR	Phe10_M81__BIN	UKB_CHIP_genes_phenome	ADD-WGR-FIRTH	0.799757	0.219643	2.91205	0.734693	0.000108051	10456	10454	2	0	373622	373541	81	0	REGENIE_BETA=-0.223447;REGENIE_SE=0.659351;MAC=83.000000	BIN	Pass	Yes	Yes	Osteoporosis without current pathological fracture	musculoskeletal	0	0	MusculoSkeletal	ICD10	MusculoSkeletal	Phe10	NA
PRPF8	Phe10_M81__BIN	UKB_CHIP_genes_phenome	ADD-WGR-FIRTH	0.820176	0.219652	3.06252	0.768063	7.29019e-05	10456	10454	2	0	373622	373568	54	0	REGENIE_BETA=-0.198236;REGENIE_SE=0.672194;MAC=56.000000	BIN	Pass	Yes	Yes	Osteoporosis without current pathological fracture	musculoskeletal	0	0	MusculoSkeletal	ICD10	MusculoSkeletal	Phe10	NA
SRSF2	Phe10_M81__BIN	UKB_CHIP_genes_phenome	ADD-WGR-FIRTH	0.923464	0.442514	1.92714	0.832001	0.000410073	10456	10449	7	0	373622	373314	308	0	REGENIE_BETA=-0.079624;REGENIE_SE=0.375343;MAC=315.000000	BIN	Pass	Yes	Yes	Osteoporosis without current pathological fracture	musculoskeletal	0	0	MusculoSkeletal	ICD10	MusculoSkeletal	Phe10	NA
TP53	Phe10_M81__BIN	UKB_CHIP_genes_phenome	ADD-WGR-FIRTH	0.952421	0.559097	1.62245	0.857651	0.000581913	10456	10442	14	0	373622	373189	433	0	REGENIE_BETA=-0.048748;REGENIE_SE=0.271782;MAC=447.000000	BIN	Pass	Yes	Yes	Osteoporosis without current pathological fracture	musculoskeletal	0	0	MusculoSkeletal	ICD10	MusculoSkeletal	Phe10	NA
NRAS	Phe10_M81__BIN	UKB_CHIP_genes_phenome	ADD-WGR-FIRTH	1.19015	0.133123	10.6402	0.876226	3.12437e-05	10456	10455	1	0	373622	373599	23	0	REGENIE_BETA=0.174081;REGENIE_SE=1.117653;MAC=24.000000	BIN	Pass	Yes	Yes	Osteoporosis without current pathological fracture	musculoskeletal	0	0	MusculoSkeletal	ICD10	MusculoSkeletal	Phe10	NA
PPM1D	Phe10_M81__BIN	UKB_CHIP_genes_phenome	ADD-WGR-FIRTH	0.9691	0.63189	1.48626	0.885618	0.000926895	10456	10434	22	0	373622	372932	690	0	REGENIE_BETA=-0.031387;REGENIE_SE=0.218194;MAC=712.000000	BIN	Pass	Yes	Yes	Osteoporosis without current pathological fracture	musculoskeletal	0	0	MusculoSkeletal	ICD10	MusculoSkeletal	Phe10	NA
GNAS	Phe10_M81__BIN	UKB_CHIP_genes_phenome	ADD-WGR-FIRTH	1.03392	0.440082	2.42905	0.938995	0.000183556	10456	10450	6	0	373622	373487	135	0	REGENIE_BETA=0.033353;REGENIE_SE=0.435797;MAC=141.000000	BIN	Pass	Yes	Yes	Osteoporosis without current pathological fracture	musculoskeletal	0	0	MusculoSkeletal	ICD10	MusculoSkeletal	Phe10	NA
SF3B1	Phe10_M819__BIN	UKB_CHIP_genes_phenome	ADD-WGR-FIRTH	2.68617	1.43325	5.03438	0.00204906	0.000297738	8206	8192	14	0	379719	379502	217	0	REGENIE_BETA=0.988117;REGENIE_SE=0.320502;MAC=231.000000	BIN	Pass	Yes	Yes	Osteoporosis, unspecified (M81.9)	musculoskeletal	0	0	MusculoSkeletal	ICD10	MusculoSkeletal	Phe10	NA
KRAS	Phe10_M819__BIN	UKB_CHIP_genes_phenome	ADD-WGR-FIRTH	5.25201	1.70879	16.1421	0.00378895	6.44454e-05	8206	8201	5	0	379719	379674	45	0	REGENIE_BETA=1.658610;REGENIE_SE=0.572879;MAC=50.000000	BIN	Pass	Yes	Yes	Osteoporosis, unspecified (M81.9)	musculoskeletal	0	0	MusculoSkeletal	ICD10	MusculoSkeletal	Phe10	NA
DNMT3A	Phe10_M819__BIN	UKB_CHIP_genes_phenome	ADD-WGR-FIRTH	1.14126	1.03807	1.25472	0.00628355	0.0204434	8206	7698	508	0	379719	364366	15353	0	REGENIE_BETA=0.132135;REGENIE_SE=0.048355;MAC=15861.000000	BIN	Pass	Yes	Yes	Osteoporosis, unspecified (M81.9)	musculoskeletal	0	0	MusculoSkeletal	ICD10	MusculoSkeletal	Phe10	NA
PHF6	Phe10_M819__BIN	UKB_CHIP_genes_phenome	ADD-WGR-FIRTH	6.96093	0.633861	76.4435	0.112502	3.86673e-05	8206	8204	2	0	379719	379691	28	0	REGENIE_BETA=1.940313;REGENIE_SE=1.222593;MAC=30.000000	BIN	Pass	Yes	Yes	Osteoporosis, unspecified (M81.9)	musculoskeletal	0	0	MusculoSkeletal	ICD10	MusculoSkeletal	Phe10	NA
SUZ12	Phe10_M819__BIN	UKB_CHIP_genes_phenome	ADD-WGR-FIRTH	5.75532	0.565822	58.5409	0.139199	4.2534e-05	8206	8204	2	0	379719	379688	31	0	REGENIE_BETA=1.750125;REGENIE_SE=1.183491;MAC=33.000000	BIN	Pass	Yes	Yes	Osteoporosis, unspecified (M81.9)	musculoskeletal	0	0	MusculoSkeletal	ICD10	MusculoSkeletal	Phe10	NA
RUNX1	Phe10_M819__BIN	UKB_CHIP_genes_phenome	ADD-WGR-FIRTH	5.05823	0.523901	48.8369	0.16116	4.76896e-05	8206	8204	2	0	379719	379684	35	0	REGENIE_BETA=1.621017;REGENIE_SE=1.156894;MAC=37.000000	BIN	Pass	Yes	Yes	Osteoporosis, unspecified (M81.9)	musculoskeletal	0	0	MusculoSkeletal	ICD10	MusculoSkeletal	Phe10	NA
MPL	Phe10_M819__BIN	UKB_CHIP_genes_phenome	ADD-WGR-FIRTH	0.338491	0.0493661	2.32095	0.270114	4.12451e-05	8206	8206	0	0	379719	379687	32	0	REGENIE_BETA=-1.083259;REGENIE_SE=0.982280;MAC=32.000000	BIN	Pass	Yes	Yes	Osteoporosis, unspecified (M81.9)	musculoskeletal	0	0	MusculoSkeletal	ICD10	MusculoSkeletal	Phe10	NA
IDH2	Phe10_M819__BIN	UKB_CHIP_genes_phenome	ADD-WGR-FIRTH	0.513294	0.147007	1.79224	0.295848	0.000119869	8206	8205	1	0	379719	379627	92	0	REGENIE_BETA=-0.666906;REGENIE_SE=0.637956;MAC=93.000000	BIN	Pass	Yes	Yes	Osteoporosis, unspecified (M81.9)	musculoskeletal	0	0	MusculoSkeletal	ICD10	MusculoSkeletal	Phe10	NA
JAK2	Phe10_M819__BIN	UKB_CHIP_genes_phenome	ADD-WGR-FIRTH	1.41642	0.621706	3.22701	0.407302	0.000328672	8206	8198	8	0	379719	379472	247	0	REGENIE_BETA=0.348134;REGENIE_SE=0.420121;MAC=255.000000	BIN	Pass	Yes	Yes	Osteoporosis, unspecified (M81.9)	musculoskeletal	0	0	MusculoSkeletal	ICD10	MusculoSkeletal	Phe10	NA
BRAF	Phe10_M819__BIN	UKB_CHIP_genes_phenome	ADD-WGR-FIRTH	0.344881	0.0231233	5.14386	0.440056	2.32004e-05	8206	8206	0	0	379719	379701	18	0	REGENIE_BETA=-1.064555;REGENIE_SE=1.378780;MAC=18.000000	BIN	Pass	Yes	Yes	Osteoporosis, unspecified (M81.9)	musculoskeletal	0	0	MusculoSkeletal	ICD10	MusculoSkeletal	Phe10	NA
ETNK1	Phe10_M819__BIN	UKB_CHIP_genes_phenome	ADD-WGR-FIRTH	2.99404	0.167159	53.6269	0.456336	1.93336e-05	8206	8205	1	0	379719	379705	14	0	REGENIE_BETA=1.096622;REGENIE_SE=1.472185;MAC=15.000000	BIN	Pass	Yes	Yes	Osteoporosis, unspecified (M81.9)	musculoskeletal	0	0	MusculoSkeletal	ICD10	MusculoSkeletal	Phe10	NA
PRPF8	Phe10_M819__BIN	UKB_CHIP_genes_phenome	ADD-WGR-FIRTH	0.600153	0.137341	2.62255	0.49741	7.47567e-05	8206	8205	1	0	379719	379662	57	0	REGENIE_BETA=-0.510571;REGENIE_SE=0.752421;MAC=58.000000	BIN	Pass	Yes	Yes	Osteoporosis, unspecified (M81.9)	musculoskeletal	0	0	MusculoSkeletal	ICD10	MusculoSkeletal	Phe10	NA
GNB1	Phe10_M819__BIN	UKB_CHIP_genes_phenome	ADD-WGR-FIRTH	1.26765	0.543173	2.95844	0.583359	0.000203648	8206	8199	7	0	379719	379568	151	0	REGENIE_BETA=0.237166;REGENIE_SE=0.432403;MAC=158.000000	BIN	Pass	Yes	Yes	Osteoporosis, unspecified (M81.9)	musculoskeletal	0	0	MusculoSkeletal	ICD10	MusculoSkeletal	Phe10	NA
NRAS	Phe10_M819__BIN	UKB_CHIP_genes_phenome	ADD-WGR-FIRTH	1.6453	0.14331	18.8891	0.689265	3.22227e-05	8206	8205	1	0	379719	379695	24	0	REGENIE_BETA=0.497920;REGENIE_SE=1.245261;MAC=25.000000	BIN	Pass	Yes	Yes	Osteoporosis, unspecified (M81.9)	musculoskeletal	0	0	MusculoSkeletal	ICD10	MusculoSkeletal	Phe10	NA
TET2	Phe10_M819__BIN	UKB_CHIP_genes_phenome	ADD-WGR-FIRTH	0.968327	0.809655	1.15809	0.724469	0.00585294	8206	8079	127	0	379719	375305	4414	0	REGENIE_BETA=-0.032186;REGENIE_SE=0.091309;MAC=4541.000000	BIN	Pass	Yes	Yes	Osteoporosis, unspecified (M81.9)	musculoskeletal	0	0	MusculoSkeletal	ICD10	MusculoSkeletal	Phe10	NA
ASXL1	Phe10_M819__BIN	UKB_CHIP_genes_phenome	ADD-WGR-FIRTH	0.952932	0.714271	1.27134	0.743077	0.00284849	8206	8159	47	0	379719	377556	2163	0	REGENIE_BETA=-0.048212;REGENIE_SE=0.147085;MAC=2210.000000	BIN	Pass	Yes	Yes	Osteoporosis, unspecified (M81.9)	musculoskeletal	0	0	MusculoSkeletal	ICD10	MusculoSkeletal	Phe10	NA
TP53	Phe10_M819__BIN	UKB_CHIP_genes_phenome	ADD-WGR-FIRTH	0.948804	0.523862	1.71845	0.862329	0.000586454	8206	8195	11	0	379719	379275	444	0	REGENIE_BETA=-0.052553;REGENIE_SE=0.303053;MAC=455.000000	BIN	Pass	Yes	Yes	Osteoporosis, unspecified (M81.9)	musculoskeletal	0	0	MusculoSkeletal	ICD10	MusculoSkeletal	Phe10	NA
CBL	Phe10_M819__BIN	UKB_CHIP_genes_phenome	ADD-WGR-FIRTH	0.913453	0.298186	2.79824	0.874077	0.000152091	8206	8203	3	0	379719	379604	115	0	REGENIE_BETA=-0.090524;REGENIE_SE=0.571190;MAC=118.000000	BIN	Pass	Yes	Yes	Osteoporosis, unspecified (M81.9)	musculoskeletal	0	0	MusculoSkeletal	ICD10	MusculoSkeletal	Phe10	NA
PPM1D	Phe10_M819__BIN	UKB_CHIP_genes_phenome	ADD-WGR-FIRTH	1.02001	0.630979	1.6489	0.93556	0.000934459	8206	8188	18	0	379719	379012	707	0	REGENIE_BETA=0.019813;REGENIE_SE=0.245054;MAC=725.000000	BIN	Pass	Yes	Yes	Osteoporosis, unspecified (M81.9)	musculoskeletal	0	0	MusculoSkeletal	ICD10	MusculoSkeletal	Phe10	NA
CALR	Phe10_M819__BIN	UKB_CHIP_genes_phenome	ADD-WGR-FIRTH	0.946541	0.23334	3.83962	0.938704	0.000109557	8206	8204	2	0	379719	379636	83	0	REGENIE_BETA=-0.054941;REGENIE_SE=0.714460;MAC=85.000000	BIN	Pass	Yes	Yes	Osteoporosis, unspecified (M81.9)	musculoskeletal	0	0	MusculoSkeletal	ICD10	MusculoSkeletal	Phe10	NA
GNAS	Phe10_M819__BIN	UKB_CHIP_genes_phenome	ADD-WGR-FIRTH	0.962972	0.355901	2.60554	0.940775	0.000181736	8206	8202	4	0	379719	379582	137	0	REGENIE_BETA=-0.037731;REGENIE_SE=0.507852;MAC=141.000000	BIN	Pass	Yes	Yes	Osteoporosis, unspecified (M81.9)	musculoskeletal	0	0	MusculoSkeletal	ICD10	MusculoSkeletal	Phe10	NA
SRSF2	Phe10_M819__BIN	UKB_CHIP_genes_phenome	ADD-WGR-FIRTH	0.97202	0.431117	2.19157	0.945454	0.000407295	8206	8200	6	0	379719	379409	310	0	REGENIE_BETA=-0.028379;REGENIE_SE=0.414802;MAC=316.000000	BIN	Pass	Yes	Yes	Osteoporosis, unspecified (M81.9)	musculoskeletal	0	0	MusculoSkeletal	ICD10	MusculoSkeletal	Phe10	NA
SF3B1	Phe10_M8199__BIN	UKB_CHIP_genes_phenome	ADD-WGR-FIRTH	3.67749	1.72125	7.85707	0.000773964	0.000297738	3895	3885	10	0	384030	383809	221	0	REGENIE_BETA=1.302232;REGENIE_SE=0.387345;MAC=231.000000	BIN	Pass	Yes	Yes	Osteoporosis, unspecified (M81.9)	musculoskeletal	0	0	MusculoSkeletal	ICD10	MusculoSkeletal	Phe10	NA
DNMT3A	Phe10_M8199__BIN	UKB_CHIP_genes_phenome	ADD-WGR-FIRTH	1.23302	1.08065	1.40687	0.00185487	0.0204434	3895	3634	261	0	384030	368430	15600	0	REGENIE_BETA=0.209467;REGENIE_SE=0.067298;MAC=15861.000000	BIN	Pass	Yes	Yes	Osteoporosis, unspecified (M81.9)	musculoskeletal	0	0	MusculoSkeletal	ICD10	MusculoSkeletal	Phe10	NA
TET2	Phe10_M8199__BIN	UKB_CHIP_genes_phenome	ADD-WGR-FIRTH	1.21856	0.942549	1.57539	0.131441	0.00585294	3895	3822	73	0	384030	379562	4468	0	REGENIE_BETA=0.197666;REGENIE_SE=0.131040;MAC=4541.000000	BIN	Pass	Yes	Yes	Osteoporosis, unspecified (M81.9)	musculoskeletal	0	0	MusculoSkeletal	ICD10	MusculoSkeletal	Phe10	NA
GNB1	Phe10_M8199__BIN	UKB_CHIP_genes_phenome	ADD-WGR-FIRTH	2.27175	0.686794	7.51441	0.178824	0.000203648	3895	3890	5	0	384030	383877	153	0	REGENIE_BETA=0.820551;REGENIE_SE=0.610354;MAC=158.000000	BIN	Pass	Yes	Yes	Osteoporosis, unspecified (M81.9)	musculoskeletal	0	0	MusculoSkeletal	ICD10	MusculoSkeletal	Phe10	NA
PHF6	Phe10_M8199__BIN	UKB_CHIP_genes_phenome	ADD-WGR-FIRTH	9.0136	0.267165	304.1	0.220669	3.86673e-05	3895	3894	1	0	384030	384001	29	0	REGENIE_BETA=2.198735;REGENIE_SE=1.795249;MAC=30.000000	BIN	Pass	Yes	Yes	Osteoporosis, unspecified (M81.9)	musculoskeletal	0	0	MusculoSkeletal	ICD10	MusculoSkeletal	Phe10	NA
RUNX1	Phe10_M8199__BIN	UKB_CHIP_genes_phenome	ADD-WGR-FIRTH	8.45028	0.25964	275.024	0.22972	4.76896e-05	3895	3894	1	0	384030	383994	36	0	REGENIE_BETA=2.134200;REGENIE_SE=1.776899;MAC=37.000000	BIN	Pass	Yes	Yes	Osteoporosis, unspecified (M81.9)	musculoskeletal	0	0	MusculoSkeletal	ICD10	MusculoSkeletal	Phe10	NA
SUZ12	Phe10_M8199__BIN	UKB_CHIP_genes_phenome	ADD-WGR-FIRTH	7.17938	0.241887	213.089	0.25449	4.2534e-05	3895	3894	1	0	384030	383998	32	0	REGENIE_BETA=1.971212;REGENIE_SE=1.729877;MAC=33.000000	BIN	Pass	Yes	Yes	Osteoporosis, unspecified (M81.9)	musculoskeletal	0	0	MusculoSkeletal	ICD10	MusculoSkeletal	Phe10	NA
IDH2	Phe10_M8199__BIN	UKB_CHIP_genes_phenome	ADD-WGR-FIRTH	0.353587	0.0583885	2.14123	0.257894	0.000119869	3895	3895	0	0	384030	383937	93	0	REGENIE_BETA=-1.039627;REGENIE_SE=0.918899;MAC=93.000000	BIN	Pass	Yes	Yes	Osteoporosis, unspecified (M81.9)	musculoskeletal	0	0	MusculoSkeletal	ICD10	MusculoSkeletal	Phe10	NA
JAK2	Phe10_M8199__BIN	UKB_CHIP_genes_phenome	ADD-WGR-FIRTH	1.66968	0.492721	5.65805	0.410361	0.000328672	3895	3891	4	0	384030	383779	251	0	REGENIE_BETA=0.512633;REGENIE_SE=0.622688;MAC=255.000000	BIN	Pass	Yes	Yes	Osteoporosis, unspecified (M81.9)	musculoskeletal	0	0	MusculoSkeletal	ICD10	MusculoSkeletal	Phe10	NA
KRAS	Phe10_M8199__BIN	UKB_CHIP_genes_phenome	ADD-WGR-FIRTH	0.359485	0.0199222	6.48671	0.488208	6.44454e-05	3895	3895	0	0	384030	383980	50	0	REGENIE_BETA=-1.023082;REGENIE_SE=1.475964;MAC=50.000000	BIN	Pass	Yes	Yes	Osteoporosis, unspecified (M81.9)	musculoskeletal	0	0	MusculoSkeletal	ICD10	MusculoSkeletal	Phe10	NA
MPL	Phe10_M8199__BIN	UKB_CHIP_genes_phenome	ADD-WGR-FIRTH	0.357055	0.0159854	7.97527	0.515804	4.12451e-05	3895	3895	0	0	384030	383998	32	0	REGENIE_BETA=-1.029866;REGENIE_SE=1.584831;MAC=32.000000	BIN	Pass	Yes	Yes	Osteoporosis, unspecified (M81.9)	musculoskeletal	0	0	MusculoSkeletal	ICD10	MusculoSkeletal	Phe10	NA
NRAS	Phe10_M8199__BIN	UKB_CHIP_genes_phenome	ADD-WGR-FIRTH	0.353115	0.0123428	10.1023	0.542954	3.22227e-05	3895	3895	0	0	384030	384005	25	0	REGENIE_BETA=-1.040960;REGENIE_SE=1.711115;MAC=25.000000	BIN	Pass	Yes	Yes	Osteoporosis, unspecified (M81.9)	musculoskeletal	0	0	MusculoSkeletal	ICD10	MusculoSkeletal	Phe10	NA
ETNK1	Phe10_M8199__BIN	UKB_CHIP_genes_phenome	ADD-WGR-FIRTH	0.349628	0.00710633	17.2015	0.597024	1.93336e-05	3895	3895	0	0	384030	384015	15	0	REGENIE_BETA=-1.050885;REGENIE_SE=1.987733;MAC=15.000000	BIN	Pass	Yes	Yes	Osteoporosis, unspecified (M81.9)	musculoskeletal	0	0	MusculoSkeletal	ICD10	MusculoSkeletal	Phe10	NA
BRAF	Phe10_M8199__BIN	UKB_CHIP_genes_phenome	ADD-WGR-FIRTH	0.357619	0.00698815	18.3012	0.608552	2.32004e-05	3895	3895	0	0	384030	384012	18	0	REGENIE_BETA=-1.028286;REGENIE_SE=2.007819;MAC=18.000000	BIN	Pass	Yes	Yes	Osteoporosis, unspecified (M81.9)	musculoskeletal	0	0	MusculoSkeletal	ICD10	MusculoSkeletal	Phe10	NA
PPM1D	Phe10_M8199__BIN	UKB_CHIP_genes_phenome	ADD-WGR-FIRTH	1.14865	0.602764	2.18893	0.673569	0.000934459	3895	3884	11	0	384030	383316	714	0	REGENIE_BETA=0.138591;REGENIE_SE=0.328996;MAC=725.000000	BIN	Pass	Yes	Yes	Osteoporosis, unspecified (M81.9)	musculoskeletal	0	0	MusculoSkeletal	ICD10	MusculoSkeletal	Phe10	NA
TP53	Phe10_M8199__BIN	UKB_CHIP_genes_phenome	ADD-WGR-FIRTH	0.881644	0.381985	2.03489	0.767856	0.000586454	3895	3890	5	0	384030	383580	450	0	REGENIE_BETA=-0.125967;REGENIE_SE=0.426746;MAC=455.000000	BIN	Pass	Yes	Yes	Osteoporosis, unspecified (M81.9)	musculoskeletal	0	0	MusculoSkeletal	ICD10	MusculoSkeletal	Phe10	NA
CBL	Phe10_M8199__BIN	UKB_CHIP_genes_phenome	ADD-WGR-FIRTH	1.1885	0.258254	5.46952	0.824526	0.000152091	3895	3893	2	0	384030	383914	116	0	REGENIE_BETA=0.172690;REGENIE_SE=0.778841;MAC=118.000000	BIN	Pass	Yes	Yes	Osteoporosis, unspecified (M81.9)	musculoskeletal	0	0	MusculoSkeletal	ICD10	MusculoSkeletal	Phe10	NA
SRSF2	Phe10_M8199__BIN	UKB_CHIP_genes_phenome	ADD-WGR-FIRTH	1.11892	0.334958	3.73774	0.855115	0.000407295	3895	3892	3	0	384030	383717	313	0	REGENIE_BETA=0.112366;REGENIE_SE=0.615376;MAC=316.000000	BIN	Pass	Yes	Yes	Osteoporosis, unspecified (M81.9)	musculoskeletal	0	0	MusculoSkeletal	ICD10	MusculoSkeletal	Phe10	NA
ASXL1	Phe10_M8199__BIN	UKB_CHIP_genes_phenome	ADD-WGR-FIRTH	1.02024	0.676005	1.53976	0.923995	0.00284849	3895	3871	24	0	384030	381844	2186	0	REGENIE_BETA=0.020034;REGENIE_SE=0.209999;MAC=2210.000000	BIN	Pass	Yes	Yes	Osteoporosis, unspecified (M81.9)	musculoskeletal	0	0	MusculoSkeletal	ICD10	MusculoSkeletal	Phe10	NA
PRPF8	Phe10_M8199__BIN	UKB_CHIP_genes_phenome	ADD-WGR-FIRTH	1.0324	0.134451	7.92745	0.97554	7.47567e-05	3895	3894	1	0	384030	383973	57	0	REGENIE_BETA=0.031889;REGENIE_SE=1.040041;MAC=58.000000	BIN	Pass	Yes	Yes	Osteoporosis, unspecified (M81.9)	musculoskeletal	0	0	MusculoSkeletal	ICD10	MusculoSkeletal	Phe10	NA
GNAS	Phe10_M8199__BIN	UKB_CHIP_genes_phenome	ADD-WGR-FIRTH	0.989904	0.241408	4.05915	0.988755	0.000181736	3895	3893	2	0	384030	383891	139	0	REGENIE_BETA=-0.010148;REGENIE_SE=0.719972;MAC=141.000000	BIN	Pass	Yes	Yes	Osteoporosis, unspecified (M81.9)	musculoskeletal	0	0	MusculoSkeletal	ICD10	MusculoSkeletal	Phe10	NA
CALR	Phe10_M8199__BIN	UKB_CHIP_genes_phenome	ADD-WGR-FIRTH	0.996044	0.134464	7.37822	0.996904	0.000109557	3895	3894	1	0	384030	383946	84	0	REGENIE_BETA=-0.003964;REGENIE_SE=1.021701;MAC=85.000000	BIN	Pass	Yes	Yes	Osteoporosis, unspecified (M81.9)	musculoskeletal	0	0	MusculoSkeletal	ICD10	MusculoSkeletal	Phe10	NA
KRAS	Phe10_M84__BIN	UKB_CHIP_genes_phenome	ADD-WGR-FIRTH	9.26579	1.6691	51.4378	0.0109044	6.48413e-05	2120	2118	2	0	383437	383389	48	0	REGENIE_BETA=2.226329;REGENIE_SE=0.874529;MAC=50.000000	BIN	Pass	Yes	Yes	Disorder of continuity of bone	musculoskeletal	0	0	MusculoSkeletal	ICD10	MusculoSkeletal	Phe10	NA
SF3B1	Phe10_M84__BIN	UKB_CHIP_genes_phenome	ADD-WGR-FIRTH	3.49764	1.12931	10.8327	0.0299468	0.00029827	2120	2116	4	0	383437	383211	226	0	REGENIE_BETA=1.252088;REGENIE_SE=0.576788;MAC=230.000000	BIN	Pass	Yes	Yes	Disorder of continuity of bone	musculoskeletal	0	0	MusculoSkeletal	ICD10	MusculoSkeletal	Phe10	NA
PPM1D	Phe10_M84__BIN	UKB_CHIP_genes_phenome	ADD-WGR-FIRTH	0.476204	0.171842	1.31964	0.153688	0.000929824	2120	2119	1	0	383437	382721	716	0	REGENIE_BETA=-0.741910;REGENIE_SE=0.520046;MAC=717.000000	BIN	Pass	Yes	Yes	Disorder of continuity of bone	musculoskeletal	0	0	MusculoSkeletal	ICD10	MusculoSkeletal	Phe10	NA
DNMT3A	Phe10_M84__BIN	UKB_CHIP_genes_phenome	ADD-WGR-FIRTH	1.15201	0.932653	1.42296	0.189175	0.0204237	2120	2016	104	0	383437	367792	15645	0	REGENIE_BETA=0.141507;REGENIE_SE=0.107772;MAC=15749.000000	BIN	Pass	Yes	Yes	Disorder of continuity of bone	musculoskeletal	0	0	MusculoSkeletal	ICD10	MusculoSkeletal	Phe10	NA
GNAS	Phe10_M84__BIN	UKB_CHIP_genes_phenome	ADD-WGR-FIRTH	3.80174	0.454912	31.7715	0.217636	0.000182852	2120	2118	2	0	383437	383298	139	0	REGENIE_BETA=1.335459;REGENIE_SE=1.083239;MAC=141.000000	BIN	Pass	Yes	Yes	Disorder of continuity of bone	musculoskeletal	0	0	MusculoSkeletal	ICD10	MusculoSkeletal	Phe10	NA
PRPF8	Phe10_M84__BIN	UKB_CHIP_genes_phenome	ADD-WGR-FIRTH	6.44447	0.232229	178.837	0.271821	7.3919e-05	2120	2119	1	0	383437	383381	56	0	REGENIE_BETA=1.863223;REGENIE_SE=1.695569;MAC=57.000000	BIN	Pass	Yes	Yes	Disorder of continuity of bone	musculoskeletal	0	0	MusculoSkeletal	ICD10	MusculoSkeletal	Phe10	NA
TP53	Phe10_M84__BIN	UKB_CHIP_genes_phenome	ADD-WGR-FIRTH	0.542747	0.156889	1.8776	0.334508	0.000584868	2120	2119	1	0	383437	382987	450	0	REGENIE_BETA=-0.611112;REGENIE_SE=0.633228;MAC=451.000000	BIN	Pass	Yes	Yes	Disorder of continuity of bone	musculoskeletal	0	0	MusculoSkeletal	ICD10	MusculoSkeletal	Phe10	NA
CALR	Phe10_M84__BIN	UKB_CHIP_genes_phenome	ADD-WGR-FIRTH	2.78783	0.170047	45.7049	0.472476	0.00011023	2120	2119	1	0	383437	383353	84	0	REGENIE_BETA=1.025263;REGENIE_SE=1.427037;MAC=85.000000	BIN	Pass	Yes	Yes	Disorder of continuity of bone	musculoskeletal	0	0	MusculoSkeletal	ICD10	MusculoSkeletal	Phe10	NA
IDH2	Phe10_M84__BIN	UKB_CHIP_genes_phenome	ADD-WGR-FIRTH	0.364757	0.0199285	6.67626	0.496536	0.000120605	2120	2120	0	0	383437	383344	93	0	REGENIE_BETA=-1.008523;REGENIE_SE=1.483232;MAC=93.000000	BIN	Pass	Yes	Yes	Disorder of continuity of bone	musculoskeletal	0	0	MusculoSkeletal	ICD10	MusculoSkeletal	Phe10	NA
ASXL1	Phe10_M84__BIN	UKB_CHIP_genes_phenome	ADD-WGR-FIRTH	1.18654	0.669829	2.10185	0.557669	0.00285042	2120	2106	14	0	383437	381253	2184	0	REGENIE_BETA=0.171042;REGENIE_SE=0.291727;MAC=2198.000000	BIN	Pass	Yes	Yes	Disorder of continuity of bone	musculoskeletal	0	0	MusculoSkeletal	ICD10	MusculoSkeletal	Phe10	NA
CBL	Phe10_M84__BIN	UKB_CHIP_genes_phenome	ADD-WGR-FIRTH	2.03596	0.155732	26.6173	0.587761	0.000150432	2120	2119	1	0	383437	383322	115	0	REGENIE_BETA=0.710970;REGENIE_SE=1.311550;MAC=116.000000	BIN	Pass	Yes	Yes	Disorder of continuity of bone	musculoskeletal	0	0	MusculoSkeletal	ICD10	MusculoSkeletal	Phe10	NA
JAK2	Phe10_M84__BIN	UKB_CHIP_genes_phenome	ADD-WGR-FIRTH	1.54832	0.29156	8.2223	0.60783	0.000325503	2120	2118	2	0	383437	383188	249	0	REGENIE_BETA=0.437170;REGENIE_SE=0.851893;MAC=251.000000	BIN	Pass	Yes	Yes	Disorder of continuity of bone	musculoskeletal	0	0	MusculoSkeletal	ICD10	MusculoSkeletal	Phe10	NA
RUNX1	Phe10_M84__BIN	UKB_CHIP_genes_phenome	ADD-WGR-FIRTH	0.364577	0.00490719	27.0861	0.646193	4.79825e-05	2120	2120	0	0	383437	383400	37	0	REGENIE_BETA=-1.009017;REGENIE_SE=2.198019;MAC=37.000000	BIN	Pass	Yes	Yes	Disorder of continuity of bone	musculoskeletal	0	0	MusculoSkeletal	ICD10	MusculoSkeletal	Phe10	NA
SRSF2	Phe10_M84__BIN	UKB_CHIP_genes_phenome	ADD-WGR-FIRTH	0.695699	0.143595	3.37056	0.652213	0.000405906	2120	2119	1	0	383437	383125	312	0	REGENIE_BETA=-0.362839;REGENIE_SE=0.805075;MAC=313.000000	BIN	Pass	Yes	Yes	Disorder of continuity of bone	musculoskeletal	0	0	MusculoSkeletal	ICD10	MusculoSkeletal	Phe10	NA
SUZ12	Phe10_M84__BIN	UKB_CHIP_genes_phenome	ADD-WGR-FIRTH	0.364374	0.00450043	29.5013	0.652477	4.27952e-05	2120	2120	0	0	383437	383404	33	0	REGENIE_BETA=-1.009574;REGENIE_SE=2.241882;MAC=33.000000	BIN	Pass	Yes	Yes	Disorder of continuity of bone	musculoskeletal	0	0	MusculoSkeletal	ICD10	MusculoSkeletal	Phe10	NA
PHF6	Phe10_M84__BIN	UKB_CHIP_genes_phenome	ADD-WGR-FIRTH	0.36351	0.00332527	39.7381	0.672651	3.89048e-05	2120	2120	0	0	383437	383407	30	0	REGENIE_BETA=-1.011948;REGENIE_SE=2.395073;MAC=30.000000	BIN	Pass	Yes	Yes	Disorder of continuity of bone	musculoskeletal	0	0	MusculoSkeletal	ICD10	MusculoSkeletal	Phe10	NA
NRAS	Phe10_M84__BIN	UKB_CHIP_genes_phenome	ADD-WGR-FIRTH	0.364731	0.00241321	55.1251	0.693634	3.24206e-05	2120	2120	0	0	383437	383412	25	0	REGENIE_BETA=-1.008596;REGENIE_SE=2.560354;MAC=25.000000	BIN	Pass	Yes	Yes	Disorder of continuity of bone	musculoskeletal	0	0	MusculoSkeletal	ICD10	MusculoSkeletal	Phe10	NA
MPL	Phe10_M84__BIN	UKB_CHIP_genes_phenome	ADD-WGR-FIRTH	0.365343	0.00192642	69.2869	0.706727	4.14984e-05	2120	2120	0	0	383437	383405	32	0	REGENIE_BETA=-1.006919;REGENIE_SE=2.676159;MAC=32.000000	BIN	Pass	Yes	Yes	Disorder of continuity of bone	musculoskeletal	0	0	MusculoSkeletal	ICD10	MusculoSkeletal	Phe10	NA
BRAF	Phe10_M84__BIN	UKB_CHIP_genes_phenome	ADD-WGR-FIRTH	0.36481	0.000471566	282.222	0.76635	2.33429e-05	2120	2120	0	0	383437	383419	18	0	REGENIE_BETA=-1.008379;REGENIE_SE=3.393467;MAC=18.000000	BIN	Pass	Yes	Yes	Disorder of continuity of bone	musculoskeletal	0	0	MusculoSkeletal	ICD10	MusculoSkeletal	Phe10	NA
TET2	Phe10_M84__BIN	UKB_CHIP_genes_phenome	ADD-WGR-FIRTH	1.05901	0.714855	1.56886	0.77493	0.00584609	2120	2093	27	0	383437	378956	4481	0	REGENIE_BETA=0.057335;REGENIE_SE=0.200520;MAC=4508.000000	BIN	Pass	Yes	Yes	Disorder of continuity of bone	musculoskeletal	0	0	MusculoSkeletal	ICD10	MusculoSkeletal	Phe10	NA
ETNK1	Phe10_M84__BIN	UKB_CHIP_genes_phenome	ADD-WGR-FIRTH	0.365475	0.000189953	703.183	0.794185	1.94524e-05	2120	2120	0	0	383437	383422	15	0	REGENIE_BETA=-1.006558;REGENIE_SE=3.858323;MAC=15.000000	BIN	Pass	Yes	Yes	Disorder of continuity of bone	musculoskeletal	0	0	MusculoSkeletal	ICD10	MusculoSkeletal	Phe10	NA
GNB1	Phe10_M84__BIN	UKB_CHIP_genes_phenome	ADD-WGR-FIRTH	1.11596	0.138844	8.96956	0.917819	0.000204898	2120	2119	1	0	383437	383280	157	0	REGENIE_BETA=0.109718;REGENIE_SE=1.063345;MAC=158.000000	BIN	Pass	Yes	Yes	Disorder of continuity of bone	musculoskeletal	0	0	MusculoSkeletal	ICD10	MusculoSkeletal	Phe10	NA
SF3B1	Phe10_M841__BIN	UKB_CHIP_genes_phenome	ADD-WGR-FIRTH	6.41395	1.62277	25.3509	0.00803971	0.000297738	1026	1023	3	0	386899	386671	228	0	REGENIE_BETA=1.858475;REGENIE_SE=0.701206;MAC=231.000000	BIN	Pass	Yes	Yes	Nonunion of fracture [pseudarthrosis] (M84.1)	musculoskeletal	0	0	MusculoSkeletal	ICD10	MusculoSkeletal	Phe10	NA
PRPF8	Phe10_M841__BIN	UKB_CHIP_genes_phenome	ADD-WGR-FIRTH	11.5618	1.21483	110.036	0.0332337	7.47567e-05	1026	1025	1	0	386899	386842	57	0	REGENIE_BETA=2.447706;REGENIE_SE=1.149563;MAC=58.000000	BIN	Pass	Yes	Yes	Nonunion of fracture [pseudarthrosis] (M84.1)	musculoskeletal	0	0	MusculoSkeletal	ICD10	MusculoSkeletal	Phe10	NA
CBL	Phe10_M841__BIN	UKB_CHIP_genes_phenome	ADD-WGR-FIRTH	17.827	0.373727	850.359	0.144057	0.000152091	1026	1025	1	0	386899	386782	117	0	REGENIE_BETA=2.880715;REGENIE_SE=1.971947;MAC=118.000000	BIN	Pass	Yes	Yes	Nonunion of fracture [pseudarthrosis] (M84.1)	musculoskeletal	0	0	MusculoSkeletal	ICD10	MusculoSkeletal	Phe10	NA
GNAS	Phe10_M841__BIN	UKB_CHIP_genes_phenome	ADD-WGR-FIRTH	6.88266	0.239573	197.732	0.260193	0.000181736	1026	1025	1	0	386899	386759	140	0	REGENIE_BETA=1.929006;REGENIE_SE=1.713248;MAC=141.000000	BIN	Pass	Yes	Yes	Nonunion of fracture [pseudarthrosis] (M84.1)	musculoskeletal	0	0	MusculoSkeletal	ICD10	MusculoSkeletal	Phe10	NA
SRSF2	Phe10_M841__BIN	UKB_CHIP_genes_phenome	ADD-WGR-FIRTH	0.364887	0.0356528	3.73442	0.395546	0.000407295	1026	1026	0	0	386899	386583	316	0	REGENIE_BETA=-1.008168;REGENIE_SE=1.186634;MAC=316.000000	BIN	Pass	Yes	Yes	Nonunion of fracture [pseudarthrosis] (M84.1)	musculoskeletal	0	0	MusculoSkeletal	ICD10	MusculoSkeletal	Phe10	NA
TET2	Phe10_M841__BIN	UKB_CHIP_genes_phenome	ADD-WGR-FIRTH	1.2337	0.689611	2.20706	0.479134	0.00585294	1026	1012	14	0	386899	382372	4527	0	REGENIE_BETA=0.210018;REGENIE_SE=0.296763;MAC=4541.000000	BIN	Pass	Yes	Yes	Nonunion of fracture [pseudarthrosis] (M84.1)	musculoskeletal	0	0	MusculoSkeletal	ICD10	MusculoSkeletal	Phe10	NA
GNB1	Phe10_M841__BIN	UKB_CHIP_genes_phenome	ADD-WGR-FIRTH	0.364941	0.0185521	7.17883	0.507223	0.000203648	1026	1026	0	0	386899	386741	158	0	REGENIE_BETA=-1.008019;REGENIE_SE=1.520005;MAC=158.000000	BIN	Pass	Yes	Yes	Nonunion of fracture [pseudarthrosis] (M84.1)	musculoskeletal	0	0	MusculoSkeletal	ICD10	MusculoSkeletal	Phe10	NA
PPM1D	Phe10_M841__BIN	UKB_CHIP_genes_phenome	ADD-WGR-FIRTH	0.644369	0.146649	2.83132	0.560621	0.000934459	1026	1025	1	0	386899	386175	724	0	REGENIE_BETA=-0.439484;REGENIE_SE=0.755232;MAC=725.000000	BIN	Pass	Yes	Yes	Nonunion of fracture [pseudarthrosis] (M84.1)	musculoskeletal	0	0	MusculoSkeletal	ICD10	MusculoSkeletal	Phe10	NA
JAK2	Phe10_M841__BIN	UKB_CHIP_genes_phenome	ADD-WGR-FIRTH	2.15222	0.158434	29.2365	0.564726	0.000328672	1026	1025	1	0	386899	386645	254	0	REGENIE_BETA=0.766499;REGENIE_SE=1.331106;MAC=255.000000	BIN	Pass	Yes	Yes	Nonunion of fracture [pseudarthrosis] (M84.1)	musculoskeletal	0	0	MusculoSkeletal	ICD10	MusculoSkeletal	Phe10	NA
ASXL1	Phe10_M841__BIN	UKB_CHIP_genes_phenome	ADD-WGR-FIRTH	1.26338	0.55201	2.89147	0.579978	0.00284849	1026	1019	7	0	386899	384696	2203	0	REGENIE_BETA=0.233788;REGENIE_SE=0.422446;MAC=2210.000000	BIN	Pass	Yes	Yes	Nonunion of fracture [pseudarthrosis] (M84.1)	musculoskeletal	0	0	MusculoSkeletal	ICD10	MusculoSkeletal	Phe10	NA
CALR	Phe10_M841__BIN	UKB_CHIP_genes_phenome	ADD-WGR-FIRTH	0.364956	0.00678118	19.6416	0.620119	0.000109557	1026	1026	0	0	386899	386814	85	0	REGENIE_BETA=-1.007977;REGENIE_SE=2.033520;MAC=85.000000	BIN	Pass	Yes	Yes	Nonunion of fracture [pseudarthrosis] (M84.1)	musculoskeletal	0	0	MusculoSkeletal	ICD10	MusculoSkeletal	Phe10	NA
IDH2	Phe10_M841__BIN	UKB_CHIP_genes_phenome	ADD-WGR-FIRTH	0.36548	0.00665411	20.0741	0.622393	0.000119869	1026	1026	0	0	386899	386806	93	0	REGENIE_BETA=-1.006544;REGENIE_SE=2.043903;MAC=93.000000	BIN	Pass	Yes	Yes	Nonunion of fracture [pseudarthrosis] (M84.1)	musculoskeletal	0	0	MusculoSkeletal	ICD10	MusculoSkeletal	Phe10	NA
KRAS	Phe10_M841__BIN	UKB_CHIP_genes_phenome	ADD-WGR-FIRTH	0.358803	0.00279155	46.1177	0.679105	6.44454e-05	1026	1026	0	0	386899	386849	50	0	REGENIE_BETA=-1.024981;REGENIE_SE=2.477687;MAC=50.000000	BIN	Pass	Yes	Yes	Nonunion of fracture [pseudarthrosis] (M84.1)	musculoskeletal	0	0	MusculoSkeletal	ICD10	MusculoSkeletal	Phe10	NA
RUNX1	Phe10_M841__BIN	UKB_CHIP_genes_phenome	ADD-WGR-FIRTH	0.364989	0.00134758	98.8565	0.724346	4.76896e-05	1026	1026	0	0	386899	386862	37	0	REGENIE_BETA=-1.007889;REGENIE_SE=2.857990;MAC=37.000000	BIN	Pass	Yes	Yes	Nonunion of fracture [pseudarthrosis] (M84.1)	musculoskeletal	0	0	MusculoSkeletal	ICD10	MusculoSkeletal	Phe10	NA
SUZ12	Phe10_M841__BIN	UKB_CHIP_genes_phenome	ADD-WGR-FIRTH	0.364948	0.00113894	116.94	0.732035	4.2534e-05	1026	1026	0	0	386899	386866	33	0	REGENIE_BETA=-1.007999;REGENIE_SE=2.943759;MAC=33.000000	BIN	Pass	Yes	Yes	Nonunion of fracture [pseudarthrosis] (M84.1)	musculoskeletal	0	0	MusculoSkeletal	ICD10	MusculoSkeletal	Phe10	NA
PHF6	Phe10_M841__BIN	UKB_CHIP_genes_phenome	ADD-WGR-FIRTH	0.365487	0.000773501	172.696	0.748701	3.86673e-05	1026	1026	0	0	386899	386869	30	0	REGENIE_BETA=-1.006524;REGENIE_SE=3.141925;MAC=30.000000	BIN	Pass	Yes	Yes	Nonunion of fracture [pseudarthrosis] (M84.1)	musculoskeletal	0	0	MusculoSkeletal	ICD10	MusculoSkeletal	Phe10	NA
DNMT3A	Phe10_M841__BIN	UKB_CHIP_genes_phenome	ADD-WGR-FIRTH	1.04821	0.765555	1.43523	0.768997	0.0204434	1026	983	43	0	386899	371081	15818	0	REGENIE_BETA=0.047087;REGENIE_SE=0.160330;MAC=15861.000000	BIN	Pass	Yes	Yes	Nonunion of fracture [pseudarthrosis] (M84.1)	musculoskeletal	0	0	MusculoSkeletal	ICD10	MusculoSkeletal	Phe10	NA
MPL	Phe10_M841__BIN	UKB_CHIP_genes_phenome	ADD-WGR-FIRTH	0.365463	0.00033481	398.922	0.777923	4.12451e-05	1026	1026	0	0	386899	386867	32	0	REGENIE_BETA=-1.006591;REGENIE_SE=3.569125;MAC=32.000000	BIN	Pass	Yes	Yes	Nonunion of fracture [pseudarthrosis] (M84.1)	musculoskeletal	0	0	MusculoSkeletal	ICD10	MusculoSkeletal	Phe10	NA
NRAS	Phe10_M841__BIN	UKB_CHIP_genes_phenome	ADD-WGR-FIRTH	0.366512	0.000110796	1212.42	0.8082	3.22227e-05	1026	1026	0	0	386899	386874	25	0	REGENIE_BETA=-1.003723;REGENIE_SE=4.134819;MAC=25.000000	BIN	Pass	Yes	Yes	Nonunion of fracture [pseudarthrosis] (M84.1)	musculoskeletal	0	0	MusculoSkeletal	ICD10	MusculoSkeletal	Phe10	NA
BRAF	Phe10_M841__BIN	UKB_CHIP_genes_phenome	ADD-WGR-FIRTH	0.365516	5.10539e-05	2616.87	0.824131	2.32004e-05	1026	1026	0	0	386899	386881	18	0	REGENIE_BETA=-1.006446;REGENIE_SE=4.528747;MAC=18.000000	BIN	Pass	Yes	Yes	Nonunion of fracture [pseudarthrosis] (M84.1)	musculoskeletal	0	0	MusculoSkeletal	ICD10	MusculoSkeletal	Phe10	NA
ETNK1	Phe10_M841__BIN	UKB_CHIP_genes_phenome	ADD-WGR-FIRTH	0.365595	3.27617e-05	4079.76	0.832415	1.93336e-05	1026	1026	0	0	386899	386884	15	0	REGENIE_BETA=-1.006228;REGENIE_SE=4.755200;MAC=15.000000	BIN	Pass	Yes	Yes	Nonunion of fracture [pseudarthrosis] (M84.1)	musculoskeletal	0	0	MusculoSkeletal	ICD10	MusculoSkeletal	Phe10	NA
TP53	Phe10_M841__BIN	UKB_CHIP_genes_phenome	ADD-WGR-FIRTH	0.908198	0.139996	5.89176	0.919603	0.000586454	1026	1025	1	0	386899	386445	454	0	REGENIE_BETA=-0.096293;REGENIE_SE=0.954021;MAC=455.000000	BIN	Pass	Yes	Yes	Nonunion of fracture [pseudarthrosis] (M84.1)	musculoskeletal	0	0	MusculoSkeletal	ICD10	MusculoSkeletal	Phe10	NA
ETNK1	Phe10_M85__BIN	UKB_CHIP_genes_phenome	ADD-WGR-FIRTH	12.1095	1.14564	127.999	0.0381747	1.83575e-05	4029	4028	1	0	377286	377273	13	0	REGENIE_BETA=2.493992;REGENIE_SE=1.203099;MAC=14.000000	BIN	Pass	Yes	Yes	Other disorders of bone density and structure	musculoskeletal	0	0	MusculoSkeletal	ICD10	MusculoSkeletal	Phe10	NA
SF3B1	Phe10_M85__BIN	UKB_CHIP_genes_phenome	ADD-WGR-FIRTH	2.53672	0.643641	9.9977	0.183423	0.00029372	4029	4025	4	0	377286	377066	220	0	REGENIE_BETA=0.930870;REGENIE_SE=0.699750;MAC=224.000000	BIN	Pass	Yes	Yes	Other disorders of bone density and structure	musculoskeletal	0	0	MusculoSkeletal	ICD10	MusculoSkeletal	Phe10	NA
SUZ12	Phe10_M85__BIN	UKB_CHIP_genes_phenome	ADD-WGR-FIRTH	11.9255	0.305543	465.456	0.184912	4.32713e-05	4029	4028	1	0	377286	377254	32	0	REGENIE_BETA=2.478676;REGENIE_SE=1.869596;MAC=33.000000	BIN	Pass	Yes	Yes	Other disorders of bone density and structure	musculoskeletal	0	0	MusculoSkeletal	ICD10	MusculoSkeletal	Phe10	NA
PHF6	Phe10_M85__BIN	UKB_CHIP_genes_phenome	ADD-WGR-FIRTH	10.3251	0.28505	373.994	0.202422	3.93376e-05	4029	4028	1	0	377286	377257	29	0	REGENIE_BETA=2.334574;REGENIE_SE=1.831496;MAC=30.000000	BIN	Pass	Yes	Yes	Other disorders of bone density and structure	musculoskeletal	0	0	MusculoSkeletal	ICD10	MusculoSkeletal	Phe10	NA
RUNX1	Phe10_M85__BIN	UKB_CHIP_genes_phenome	ADD-WGR-FIRTH	9.26421	0.270921	316.792	0.216719	4.85163e-05	4029	4028	1	0	377286	377250	36	0	REGENIE_BETA=2.226158;REGENIE_SE=1.802119;MAC=37.000000	BIN	Pass	Yes	Yes	Other disorders of bone density and structure	musculoskeletal	0	0	MusculoSkeletal	ICD10	MusculoSkeletal	Phe10	NA
DNMT3A	Phe10_M85__BIN	UKB_CHIP_genes_phenome	ADD-WGR-FIRTH	0.915253	0.793589	1.05557	0.223664	0.0203401	4029	3839	190	0	377286	361964	15322	0	REGENIE_BETA=-0.088555;REGENIE_SE=0.072774;MAC=15512.000000	BIN	Pass	Yes	Yes	Other disorders of bone density and structure	musculoskeletal	0	0	MusculoSkeletal	ICD10	MusculoSkeletal	Phe10	NA
TET2	Phe10_M85__BIN	UKB_CHIP_genes_phenome	ADD-WGR-FIRTH	0.847622	0.649448	1.10627	0.223721	0.00584294	4029	3981	48	0	377286	372878	4408	0	REGENIE_BETA=-0.165320;REGENIE_SE=0.135877;MAC=4456.000000	BIN	Pass	Yes	Yes	Other disorders of bone density and structure	musculoskeletal	0	0	MusculoSkeletal	ICD10	MusculoSkeletal	Phe10	NA
ASXL1	Phe10_M85__BIN	UKB_CHIP_genes_phenome	ADD-WGR-FIRTH	1.29164	0.841295	1.98304	0.24203	0.00284804	4029	4002	27	0	377286	375141	2145	0	REGENIE_BETA=0.255910;REGENIE_SE=0.218740;MAC=2172.000000	BIN	Pass	Yes	Yes	Other disorders of bone density and structure	musculoskeletal	0	0	MusculoSkeletal	ICD10	MusculoSkeletal	Phe10	NA
MPL	Phe10_M85__BIN	UKB_CHIP_genes_phenome	ADD-WGR-FIRTH	5.66211	0.217765	147.22	0.296956	4.06488e-05	4029	4028	1	0	377286	377256	30	0	REGENIE_BETA=1.733796;REGENIE_SE=1.662344;MAC=31.000000	BIN	Pass	Yes	Yes	Other disorders of bone density and structure	musculoskeletal	0	0	MusculoSkeletal	ICD10	MusculoSkeletal	Phe10	NA
SRSF2	Phe10_M85__BIN	UKB_CHIP_genes_phenome	ADD-WGR-FIRTH	0.534627	0.154271	1.85275	0.323405	0.000407799	4029	4028	1	0	377286	376976	310	0	REGENIE_BETA=-0.626186;REGENIE_SE=0.634122;MAC=311.000000	BIN	Pass	Yes	Yes	Other disorders of bone density and structure	musculoskeletal	0	0	MusculoSkeletal	ICD10	MusculoSkeletal	Phe10	NA
CBL	Phe10_M85__BIN	UKB_CHIP_genes_phenome	ADD-WGR-FIRTH	2.1297	0.466649	9.7196	0.329073	0.000150794	4029	4026	3	0	377286	377174	112	0	REGENIE_BETA=0.755983;REGENIE_SE=0.774586;MAC=115.000000	BIN	Pass	Yes	Yes	Other disorders of bone density and structure	musculoskeletal	0	0	MusculoSkeletal	ICD10	MusculoSkeletal	Phe10	NA
GNAS	Phe10_M85__BIN	UKB_CHIP_genes_phenome	ADD-WGR-FIRTH	0.592261	0.145063	2.41808	0.465524	0.000182264	4029	4028	1	0	377286	377148	138	0	REGENIE_BETA=-0.523807;REGENIE_SE=0.717759;MAC=139.000000	BIN	Pass	Yes	Yes	Other disorders of bone density and structure	musculoskeletal	0	0	MusculoSkeletal	ICD10	MusculoSkeletal	Phe10	NA
KRAS	Phe10_M85__BIN	UKB_CHIP_genes_phenome	ADD-WGR-FIRTH	2.74066	0.167847	44.7506	0.479243	6.16288e-05	4029	4028	1	0	377286	377240	46	0	REGENIE_BETA=1.008200;REGENIE_SE=1.424977;MAC=47.000000	BIN	Pass	Yes	Yes	Other disorders of bone density and structure	musculoskeletal	0	0	MusculoSkeletal	ICD10	MusculoSkeletal	Phe10	NA
TP53	Phe10_M85__BIN	UKB_CHIP_genes_phenome	ADD-WGR-FIRTH	1.36306	0.577441	3.21754	0.479685	0.000587441	4029	4022	7	0	377286	376845	441	0	REGENIE_BETA=0.309733;REGENIE_SE=0.438213;MAC=448.000000	BIN	Pass	Yes	Yes	Other disorders of bone density and structure	musculoskeletal	0	0	MusculoSkeletal	ICD10	MusculoSkeletal	Phe10	NA
NRAS	Phe10_M85__BIN	UKB_CHIP_genes_phenome	ADD-WGR-FIRTH	0.358247	0.0107595	11.9281	0.565997	3.27813e-05	4029	4029	0	0	377286	377261	25	0	REGENIE_BETA=-1.026532;REGENIE_SE=1.788518;MAC=25.000000	BIN	Pass	Yes	Yes	Other disorders of bone density and structure	musculoskeletal	0	0	MusculoSkeletal	ICD10	MusculoSkeletal	Phe10	NA
BRAF	Phe10_M85__BIN	UKB_CHIP_genes_phenome	ADD-WGR-FIRTH	0.359923	0.00423038	30.6224	0.652191	2.22913e-05	4029	4029	0	0	377286	377269	17	0	REGENIE_BETA=-1.021866;REGENIE_SE=2.267183;MAC=17.000000	BIN	Pass	Yes	Yes	Other disorders of bone density and structure	musculoskeletal	0	0	MusculoSkeletal	ICD10	MusculoSkeletal	Phe10	NA
GNB1	Phe10_M85__BIN	UKB_CHIP_genes_phenome	ADD-WGR-FIRTH	1.33423	0.363881	4.89215	0.663578	0.000200622	4029	4026	3	0	377286	377136	150	0	REGENIE_BETA=0.288352;REGENIE_SE=0.662910;MAC=153.000000	BIN	Pass	Yes	Yes	Other disorders of bone density and structure	musculoskeletal	0	0	MusculoSkeletal	ICD10	MusculoSkeletal	Phe10	NA
PPM1D	Phe10_M85__BIN	UKB_CHIP_genes_phenome	ADD-WGR-FIRTH	0.861195	0.428554	1.73061	0.674732	0.0009323	4029	4022	7	0	377286	376582	704	0	REGENIE_BETA=-0.149434;REGENIE_SE=0.356081;MAC=711.000000	BIN	Pass	Yes	Yes	Other disorders of bone density and structure	musculoskeletal	0	0	MusculoSkeletal	ICD10	MusculoSkeletal	Phe10	NA
JAK2	Phe10_M85__BIN	UKB_CHIP_genes_phenome	ADD-WGR-FIRTH	0.779604	0.228429	2.66071	0.69099	0.00032519	4029	4027	2	0	377286	377040	246	0	REGENIE_BETA=-0.248969;REGENIE_SE=0.626318;MAC=248.000000	BIN	Pass	Yes	Yes	Other disorders of bone density and structure	musculoskeletal	0	0	MusculoSkeletal	ICD10	MusculoSkeletal	Phe10	NA
PRPF8	Phe10_M85__BIN	UKB_CHIP_genes_phenome	ADD-WGR-FIRTH	1.37169	0.140344	13.4066	0.785841	7.47414e-05	4029	4028	1	0	377286	377230	56	0	REGENIE_BETA=0.316042;REGENIE_SE=1.163135;MAC=57.000000	BIN	Pass	Yes	Yes	Other disorders of bone density and structure	musculoskeletal	0	0	MusculoSkeletal	ICD10	MusculoSkeletal	Phe10	NA
CALR	Phe10_M85__BIN	UKB_CHIP_genes_phenome	ADD-WGR-FIRTH	1.25852	0.139909	11.3207	0.837451	0.000108834	4029	4028	1	0	377286	377204	82	0	REGENIE_BETA=0.229934;REGENIE_SE=1.120786;MAC=83.000000	BIN	Pass	Yes	Yes	Other disorders of bone density and structure	musculoskeletal	0	0	MusculoSkeletal	ICD10	MusculoSkeletal	Phe10	NA
IDH2	Phe10_M85__BIN	UKB_CHIP_genes_phenome	ADD-WGR-FIRTH	0.905506	0.136574	6.00364	0.918084	0.000121946	4029	4028	1	0	377286	377194	92	0	REGENIE_BETA=-0.099261;REGENIE_SE=0.965134;MAC=93.000000	BIN	Pass	Yes	Yes	Other disorders of bone density and structure	musculoskeletal	0	0	MusculoSkeletal	ICD10	MusculoSkeletal	Phe10	NA
ETNK1	Phe10_M858__BIN	UKB_CHIP_genes_phenome	ADD-WGR-FIRTH	32.1225	2.58055	399.859	0.0070003	1.93725e-05	1471	1470	1	0	385676	385662	14	0	REGENIE_BETA=3.469557;REGENIE_SE=1.286531;MAC=15.000000	BIN	Pass	Yes	Yes	Other specified disorders of bone density and structure	musculoskeletal	0	0	MusculoSkeletal	ICD10	MusculoSkeletal	Phe10	NA
RUNX1	Phe10_M858__BIN	UKB_CHIP_genes_phenome	ADD-WGR-FIRTH	19.0895	1.75422	207.733	0.01546	4.77855e-05	1471	1470	1	0	385676	385640	36	0	REGENIE_BETA=2.949139;REGENIE_SE=1.217938;MAC=37.000000	BIN	Pass	Yes	Yes	Other specified disorders of bone density and structure	musculoskeletal	0	0	MusculoSkeletal	ICD10	MusculoSkeletal	Phe10	NA
PHF6	Phe10_M858__BIN	UKB_CHIP_genes_phenome	ADD-WGR-FIRTH	16.6672	1.57528	176.347	0.0194118	3.8745e-05	1471	1470	1	0	385676	385647	29	0	REGENIE_BETA=2.813445;REGENIE_SE=1.203599;MAC=30.000000	BIN	Pass	Yes	Yes	Other specified disorders of bone density and structure	musculoskeletal	0	0	MusculoSkeletal	ICD10	MusculoSkeletal	Phe10	NA
PPM1D	Phe10_M858__BIN	UKB_CHIP_genes_phenome	ADD-WGR-FIRTH	2.01307	0.638227	6.34957	0.232567	0.000931171	1471	1466	5	0	385676	384960	716	0	REGENIE_BETA=0.699663;REGENIE_SE=0.586094;MAC=721.000000	BIN	Pass	Yes	Yes	Other specified disorders of bone density and structure	musculoskeletal	0	0	MusculoSkeletal	ICD10	MusculoSkeletal	Phe10	NA
JAK2	Phe10_M858__BIN	UKB_CHIP_genes_phenome	ADD-WGR-FIRTH	0.362473	0.0509701	2.57772	0.310629	0.000329332	1471	1471	0	0	385676	385421	255	0	REGENIE_BETA=-1.014806;REGENIE_SE=1.000891;MAC=255.000000	BIN	Pass	Yes	Yes	Other specified disorders of bone density and structure	musculoskeletal	0	0	MusculoSkeletal	ICD10	MusculoSkeletal	Phe10	NA
TET2	Phe10_M858__BIN	UKB_CHIP_genes_phenome	ADD-WGR-FIRTH	0.802271	0.52222	1.23251	0.314569	0.00585566	1471	1454	17	0	385676	381159	4517	0	REGENIE_BETA=-0.220309;REGENIE_SE=0.219064;MAC=4534.000000	BIN	Pass	Yes	Yes	Other specified disorders of bone density and structure	musculoskeletal	0	0	MusculoSkeletal	ICD10	MusculoSkeletal	Phe10	NA
ASXL1	Phe10_M858__BIN	UKB_CHIP_genes_phenome	ADD-WGR-FIRTH	1.42733	0.712938	2.85757	0.315085	0.00284905	1471	1460	11	0	385676	383481	2195	0	REGENIE_BETA=0.355806;REGENIE_SE=0.354173;MAC=2206.000000	BIN	Pass	Yes	Yes	Other specified disorders of bone density and structure	musculoskeletal	0	0	MusculoSkeletal	ICD10	MusculoSkeletal	Phe10	NA
SRSF2	Phe10_M858__BIN	UKB_CHIP_genes_phenome	ADD-WGR-FIRTH	0.364041	0.0459706	2.88283	0.338509	0.000408114	1471	1471	0	0	385676	385360	316	0	REGENIE_BETA=-1.010489;REGENIE_SE=1.055766;MAC=316.000000	BIN	Pass	Yes	Yes	Other specified disorders of bone density and structure	musculoskeletal	0	0	MusculoSkeletal	ICD10	MusculoSkeletal	Phe10	NA
IDH2	Phe10_M858__BIN	UKB_CHIP_genes_phenome	ADD-WGR-FIRTH	3.78857	0.18834	76.2093	0.384418	0.000120109	1471	1470	1	0	385676	385584	92	0	REGENIE_BETA=1.331990;REGENIE_SE=1.531403;MAC=93.000000	BIN	Pass	Yes	Yes	Other specified disorders of bone density and structure	musculoskeletal	0	0	MusculoSkeletal	ICD10	MusculoSkeletal	Phe10	NA
DNMT3A	Phe10_M858__BIN	UKB_CHIP_genes_phenome	ADD-WGR-FIRTH	0.915914	0.725443	1.15639	0.460271	0.0204328	1471	1401	70	0	385676	369925	15751	0	REGENIE_BETA=-0.087833;REGENIE_SE=0.118951;MAC=15821.000000	BIN	Pass	Yes	Yes	Other specified disorders of bone density and structure	musculoskeletal	0	0	MusculoSkeletal	ICD10	MusculoSkeletal	Phe10	NA
TP53	Phe10_M858__BIN	UKB_CHIP_genes_phenome	ADD-WGR-FIRTH	0.639439	0.146152	2.79766	0.552642	0.000585049	1471	1470	1	0	385676	385224	452	0	REGENIE_BETA=-0.447164;REGENIE_SE=0.753047;MAC=453.000000	BIN	Pass	Yes	Yes	Other specified disorders of bone density and structure	musculoskeletal	0	0	MusculoSkeletal	ICD10	MusculoSkeletal	Phe10	NA
CALR	Phe10_M858__BIN	UKB_CHIP_genes_phenome	ADD-WGR-FIRTH	0.363576	0.0108824	12.147	0.571971	0.000109777	1471	1471	0	0	385676	385591	85	0	REGENIE_BETA=-1.011767;REGENIE_SE=1.790260;MAC=85.000000	BIN	Pass	Yes	Yes	Other specified disorders of bone density and structure	musculoskeletal	0	0	MusculoSkeletal	ICD10	MusculoSkeletal	Phe10	NA
CBL	Phe10_M858__BIN	UKB_CHIP_genes_phenome	ADD-WGR-FIRTH	2.06288	0.1548	27.4901	0.58368	0.000151105	1471	1470	1	0	385676	385560	116	0	REGENIE_BETA=0.724103;REGENIE_SE=1.321312;MAC=117.000000	BIN	Pass	Yes	Yes	Other specified disorders of bone density and structure	musculoskeletal	0	0	MusculoSkeletal	ICD10	MusculoSkeletal	Phe10	NA
PRPF8	Phe10_M858__BIN	UKB_CHIP_genes_phenome	ADD-WGR-FIRTH	0.364779	0.00510867	26.0466	0.643313	7.49069e-05	1471	1471	0	0	385676	385618	58	0	REGENIE_BETA=-1.008464;REGENIE_SE=2.177770;MAC=58.000000	BIN	Pass	Yes	Yes	Other specified disorders of bone density and structure	musculoskeletal	0	0	MusculoSkeletal	ICD10	MusculoSkeletal	Phe10	NA
KRAS	Phe10_M858__BIN	UKB_CHIP_genes_phenome	ADD-WGR-FIRTH	0.363956	0.0044275	29.9184	0.653227	6.4575e-05	1471	1471	0	0	385676	385626	50	0	REGENIE_BETA=-1.010723;REGENIE_SE=2.249632;MAC=50.000000	BIN	Pass	Yes	Yes	Other specified disorders of bone density and structure	musculoskeletal	0	0	MusculoSkeletal	ICD10	MusculoSkeletal	Phe10	NA
GNAS	Phe10_M858__BIN	UKB_CHIP_genes_phenome	ADD-WGR-FIRTH	1.75108	0.149743	20.4769	0.655218	0.000179518	1471	1470	1	0	385676	385538	138	0	REGENIE_BETA=0.560232;REGENIE_SE=1.254649;MAC=139.000000	BIN	Pass	Yes	Yes	Other specified disorders of bone density and structure	musculoskeletal	0	0	MusculoSkeletal	ICD10	MusculoSkeletal	Phe10	NA
NRAS	Phe10_M858__BIN	UKB_CHIP_genes_phenome	ADD-WGR-FIRTH	0.363109	0.00153491	85.8999	0.716427	3.22875e-05	1471	1471	0	0	385676	385651	25	0	REGENIE_BETA=-1.013052;REGENIE_SE=2.788946;MAC=25.000000	BIN	Pass	Yes	Yes	Other specified disorders of bone density and structure	musculoskeletal	0	0	MusculoSkeletal	ICD10	MusculoSkeletal	Phe10	NA
MPL	Phe10_M858__BIN	UKB_CHIP_genes_phenome	ADD-WGR-FIRTH	0.36412	0.00142428	93.0881	0.720963	4.00365e-05	1471	1471	0	0	385676	385645	31	0	REGENIE_BETA=-1.010273;REGENIE_SE=2.828531;MAC=31.000000	BIN	Pass	Yes	Yes	Other specified disorders of bone density and structure	musculoskeletal	0	0	MusculoSkeletal	ICD10	MusculoSkeletal	Phe10	NA
SUZ12	Phe10_M858__BIN	UKB_CHIP_genes_phenome	ADD-WGR-FIRTH	0.365021	0.000555827	239.715	0.76076	4.26195e-05	1471	1471	0	0	385676	385643	33	0	REGENIE_BETA=-1.007801;REGENIE_SE=3.309883;MAC=33.000000	BIN	Pass	Yes	Yes	Other specified disorders of bone density and structure	musculoskeletal	0	0	MusculoSkeletal	ICD10	MusculoSkeletal	Phe10	NA
SF3B1	Phe10_M858__BIN	UKB_CHIP_genes_phenome	ADD-WGR-FIRTH	1.30992	0.142365	12.0528	0.811557	0.000297045	1471	1470	1	0	385676	385447	229	0	REGENIE_BETA=0.269969;REGENIE_SE=1.132333;MAC=230.000000	BIN	Pass	Yes	Yes	Other specified disorders of bone density and structure	musculoskeletal	0	0	MusculoSkeletal	ICD10	MusculoSkeletal	Phe10	NA
BRAF	Phe10_M858__BIN	UKB_CHIP_genes_phenome	ADD-WGR-FIRTH	0.365958	2.98493e-05	4486.72	0.834226	2.19555e-05	1471	1471	0	0	385676	385659	17	0	REGENIE_BETA=-1.005237;REGENIE_SE=4.803207;MAC=17.000000	BIN	Pass	Yes	Yes	Other specified disorders of bone density and structure	musculoskeletal	0	0	MusculoSkeletal	ICD10	MusculoSkeletal	Phe10	NA
GNB1	Phe10_M858__BIN	UKB_CHIP_genes_phenome	ADD-WGR-FIRTH	1.20348	0.14062	10.2998	0.865729	0.000201474	1471	1470	1	0	385676	385521	155	0	REGENIE_BETA=0.185214;REGENIE_SE=1.095383;MAC=156.000000	BIN	Pass	Yes	Yes	Other specified disorders of bone density and structure	musculoskeletal	0	0	MusculoSkeletal	ICD10	MusculoSkeletal	Phe10	NA
PHF6	Phe10_M86__BIN	UKB_CHIP_genes_phenome	ADD-WGR-FIRTH	39.7258	3.07885	512.574	0.00477555	3.87385e-05	763	762	1	0	386449	386420	29	0	REGENIE_BETA=3.682000;REGENIE_SE=1.304842;MAC=30.000000	BIN	Pass	Yes	Yes	Osteomyelitis	musculoskeletal	0	0	MusculoSkeletal	ICD10	MusculoSkeletal	Phe10	NA
PPM1D	Phe10_M86__BIN	UKB_CHIP_genes_phenome	ADD-WGR-FIRTH	3.7537	1.46329	9.62911	0.00592321	0.00093618	763	757	6	0	386449	385730	719	0	REGENIE_BETA=1.322741;REGENIE_SE=0.480647;MAC=725.000000	BIN	Pass	Yes	Yes	Osteomyelitis	musculoskeletal	0	0	MusculoSkeletal	ICD10	MusculoSkeletal	Phe10	NA
KRAS	Phe10_M86__BIN	UKB_CHIP_genes_phenome	ADD-WGR-FIRTH	12.5374	1.28358	122.459	0.0296553	6.45641e-05	763	762	1	0	386449	386400	49	0	REGENIE_BETA=2.528716;REGENIE_SE=1.162808;MAC=50.000000	BIN	Pass	Yes	Yes	Osteomyelitis	musculoskeletal	0	0	MusculoSkeletal	ICD10	MusculoSkeletal	Phe10	NA
ASXL1	Phe10_M86__BIN	UKB_CHIP_genes_phenome	ADD-WGR-FIRTH	2.0043	1.04536	3.84291	0.0363016	0.00285115	763	752	11	0	386449	384252	2197	0	REGENIE_BETA=0.695295;REGENIE_SE=0.332116;MAC=2208.000000	BIN	Pass	Yes	Yes	Osteomyelitis	musculoskeletal	0	0	MusculoSkeletal	ICD10	MusculoSkeletal	Phe10	NA
CBL	Phe10_M86__BIN	UKB_CHIP_genes_phenome	ADD-WGR-FIRTH	31.6531	0.504198	1987.16	0.101894	0.000152371	763	762	1	0	386449	386332	117	0	REGENIE_BETA=3.454837;REGENIE_SE=2.112092;MAC=118.000000	BIN	Pass	Yes	Yes	Osteomyelitis	musculoskeletal	0	0	MusculoSkeletal	ICD10	MusculoSkeletal	Phe10	NA
TET2	Phe10_M86__BIN	UKB_CHIP_genes_phenome	ADD-WGR-FIRTH	1.51723	0.809125	2.84503	0.193717	0.00585467	763	749	14	0	386449	381929	4520	0	REGENIE_BETA=0.416887;REGENIE_SE=0.320765;MAC=4534.000000	BIN	Pass	Yes	Yes	Osteomyelitis	musculoskeletal	0	0	MusculoSkeletal	ICD10	MusculoSkeletal	Phe10	NA
GNAS	Phe10_M86__BIN	UKB_CHIP_genes_phenome	ADD-WGR-FIRTH	10.8926	0.294498	402.883	0.194855	0.000182071	763	762	1	0	386449	386309	140	0	REGENIE_BETA=2.388082;REGENIE_SE=1.842158;MAC=141.000000	BIN	Pass	Yes	Yes	Osteomyelitis	musculoskeletal	0	0	MusculoSkeletal	ICD10	MusculoSkeletal	Phe10	NA
GNB1	Phe10_M86__BIN	UKB_CHIP_genes_phenome	ADD-WGR-FIRTH	10.0752	0.284054	357.357	0.204538	0.000202731	763	762	1	0	386449	386293	156	0	REGENIE_BETA=2.310073;REGENIE_SE=1.820780;MAC=157.000000	BIN	Pass	Yes	Yes	Osteomyelitis	musculoskeletal	0	0	MusculoSkeletal	ICD10	MusculoSkeletal	Phe10	NA
TP53	Phe10_M86__BIN	UKB_CHIP_genes_phenome	ADD-WGR-FIRTH	0.364023	0.0533086	2.48577	0.302555	0.000587533	763	763	0	0	386449	385994	455	0	REGENIE_BETA=-1.010538;REGENIE_SE=0.980181;MAC=455.000000	BIN	Pass	Yes	Yes	Osteomyelitis	musculoskeletal	0	0	MusculoSkeletal	ICD10	MusculoSkeletal	Phe10	NA
JAK2	Phe10_M86__BIN	UKB_CHIP_genes_phenome	ADD-WGR-FIRTH	0.364674	0.0286675	4.63895	0.436922	0.000327986	763	763	0	0	386449	386195	254	0	REGENIE_BETA=-1.008752;REGENIE_SE=1.297595;MAC=254.000000	BIN	Pass	Yes	Yes	Osteomyelitis	musculoskeletal	0	0	MusculoSkeletal	ICD10	MusculoSkeletal	Phe10	NA
DNMT3A	Phe10_M86__BIN	UKB_CHIP_genes_phenome	ADD-WGR-FIRTH	1.10895	0.779723	1.57718	0.565003	0.0204449	763	727	36	0	386449	370652	15797	0	REGENIE_BETA=0.103410;REGENIE_SE=0.179711;MAC=15833.000000	BIN	Pass	Yes	Yes	Osteomyelitis	musculoskeletal	0	0	MusculoSkeletal	ICD10	MusculoSkeletal	Phe10	NA
CALR	Phe10_M86__BIN	UKB_CHIP_genes_phenome	ADD-WGR-FIRTH	0.355994	0.00778895	16.2707	0.596373	0.000109759	763	763	0	0	386449	386364	85	0	REGENIE_BETA=-1.032840;REGENIE_SE=1.950142;MAC=85.000000	BIN	Pass	Yes	Yes	Osteomyelitis	musculoskeletal	0	0	MusculoSkeletal	ICD10	MusculoSkeletal	Phe10	NA
IDH2	Phe10_M86__BIN	UKB_CHIP_genes_phenome	ADD-WGR-FIRTH	0.365703	0.00542611	24.6472	0.639609	0.000120089	763	763	0	0	386449	386356	93	0	REGENIE_BETA=-1.005934;REGENIE_SE=2.148304;MAC=93.000000	BIN	Pass	Yes	Yes	Osteomyelitis	musculoskeletal	0	0	MusculoSkeletal	ICD10	MusculoSkeletal	Phe10	NA
SF3B1	Phe10_M86__BIN	UKB_CHIP_genes_phenome	ADD-WGR-FIRTH	1.5983	0.147302	17.3423	0.69987	0.000298286	763	762	1	0	386449	386219	230	0	REGENIE_BETA=0.468939;REGENIE_SE=1.216455;MAC=231.000000	BIN	Pass	Yes	Yes	Osteomyelitis	musculoskeletal	0	0	MusculoSkeletal	ICD10	MusculoSkeletal	Phe10	NA
PRPF8	Phe10_M86__BIN	UKB_CHIP_genes_phenome	ADD-WGR-FIRTH	0.36582	0.00126441	105.84	0.728017	7.48944e-05	763	763	0	0	386449	386391	58	0	REGENIE_BETA=-1.005613;REGENIE_SE=2.891654;MAC=58.000000	BIN	Pass	Yes	Yes	Osteomyelitis	musculoskeletal	0	0	MusculoSkeletal	ICD10	MusculoSkeletal	Phe10	NA
RUNX1	Phe10_M86__BIN	UKB_CHIP_genes_phenome	ADD-WGR-FIRTH	0.365618	0.00048948	273.099	0.765647	4.77774e-05	763	763	0	0	386449	386412	37	0	REGENIE_BETA=-1.006167;REGENIE_SE=3.375572;MAC=37.000000	BIN	Pass	Yes	Yes	Osteomyelitis	musculoskeletal	0	0	MusculoSkeletal	ICD10	MusculoSkeletal	Phe10	NA
SUZ12	Phe10_M86__BIN	UKB_CHIP_genes_phenome	ADD-WGR-FIRTH	0.36562	0.000397145	336.597	0.772626	4.26123e-05	763	763	0	0	386449	386416	33	0	REGENIE_BETA=-1.006161;REGENIE_SE=3.482231;MAC=33.000000	BIN	Pass	Yes	Yes	Osteomyelitis	musculoskeletal	0	0	MusculoSkeletal	ICD10	MusculoSkeletal	Phe10	NA
BRAF	Phe10_M86__BIN	UKB_CHIP_genes_phenome	ADD-WGR-FIRTH	0.362513	0.000265588	494.811	0.782936	2.19518e-05	763	763	0	0	386449	386432	17	0	REGENIE_BETA=-1.014694;REGENIE_SE=3.683165;MAC=17.000000	BIN	Pass	Yes	Yes	Osteomyelitis	musculoskeletal	0	0	MusculoSkeletal	ICD10	MusculoSkeletal	Phe10	NA
MPL	Phe10_M86__BIN	UKB_CHIP_genes_phenome	ADD-WGR-FIRTH	0.366215	0.000245738	545.757	0.787577	4.1321e-05	763	763	0	0	386449	386417	32	0	REGENIE_BETA=-1.004535;REGENIE_SE=3.727981;MAC=32.000000	BIN	Pass	Yes	Yes	Osteomyelitis	musculoskeletal	0	0	MusculoSkeletal	ICD10	MusculoSkeletal	Phe10	NA
NRAS	Phe10_M86__BIN	UKB_CHIP_genes_phenome	ADD-WGR-FIRTH	0.366548	4.20285e-05	3196.82	0.82837	3.22821e-05	763	763	0	0	386449	386424	25	0	REGENIE_BETA=-1.003626;REGENIE_SE=4.629441;MAC=25.000000	BIN	Pass	Yes	Yes	Osteomyelitis	musculoskeletal	0	0	MusculoSkeletal	ICD10	MusculoSkeletal	Phe10	NA
ETNK1	Phe10_M86__BIN	UKB_CHIP_genes_phenome	ADD-WGR-FIRTH	0.366161	2.55928e-05	5238.75	0.836952	1.93692e-05	763	763	0	0	386449	386434	15	0	REGENIE_BETA=-1.004681;REGENIE_SE=4.881988;MAC=15.000000	BIN	Pass	Yes	Yes	Osteomyelitis	musculoskeletal	0	0	MusculoSkeletal	ICD10	MusculoSkeletal	Phe10	NA
SRSF2	Phe10_M86__BIN	UKB_CHIP_genes_phenome	ADD-WGR-FIRTH	1.23553	0.141897	10.758	0.848101	0.000408045	763	762	1	0	386449	386134	315	0	REGENIE_BETA=0.211496;REGENIE_SE=1.104179;MAC=316.000000	BIN	Pass	Yes	Yes	Osteomyelitis	musculoskeletal	0	0	MusculoSkeletal	ICD10	MusculoSkeletal	Phe10	NA
KRAS	Phe10_M87__BIN	UKB_CHIP_genes_phenome	ADD-WGR-FIRTH	13.0683	1.31773	129.602	0.0281157	6.44666e-05	669	668	1	0	387129	387080	49	0	REGENIE_BETA=2.570189;REGENIE_SE=1.170573;MAC=50.000000	BIN	Pass	Yes	Yes	Osteonecrosis	musculoskeletal	0	0	MusculoSkeletal	ICD10	MusculoSkeletal	Phe10	NA
SF3B1	Phe10_M87__BIN	UKB_CHIP_genes_phenome	ADD-WGR-FIRTH	5.71661	1.15032	28.4091	0.0330761	0.000297835	669	667	2	0	387129	386900	229	0	REGENIE_BETA=1.743376;REGENIE_SE=0.818041;MAC=231.000000	BIN	Pass	Yes	Yes	Osteonecrosis	musculoskeletal	0	0	MusculoSkeletal	ICD10	MusculoSkeletal	Phe10	NA
PPM1D	Phe10_M87__BIN	UKB_CHIP_genes_phenome	ADD-WGR-FIRTH	3.19536	1.05653	9.66403	0.0396531	0.000934765	669	665	4	0	387129	386408	721	0	REGENIE_BETA=1.161699;REGENIE_SE=0.564659;MAC=725.000000	BIN	Pass	Yes	Yes	Osteonecrosis	musculoskeletal	0	0	MusculoSkeletal	ICD10	MusculoSkeletal	Phe10	NA
DNMT3A	Phe10_M87__BIN	UKB_CHIP_genes_phenome	ADD-WGR-FIRTH	0.801259	0.555194	1.15638	0.23652	0.0204449	669	645	24	0	387129	371296	15833	0	REGENIE_BETA=-0.221571;REGENIE_SE=0.187180;MAC=15857.000000	BIN	Pass	Yes	Yes	Osteonecrosis	musculoskeletal	0	0	MusculoSkeletal	ICD10	MusculoSkeletal	Phe10	NA
TP53	Phe10_M87__BIN	UKB_CHIP_genes_phenome	ADD-WGR-FIRTH	3.22758	0.417229	24.9678	0.261632	0.000586646	669	667	2	0	387129	386676	453	0	REGENIE_BETA=1.171733;REGENIE_SE=1.043821;MAC=455.000000	BIN	Pass	Yes	Yes	Osteonecrosis	musculoskeletal	0	0	MusculoSkeletal	ICD10	MusculoSkeletal	Phe10	NA
SRSF2	Phe10_M87__BIN	UKB_CHIP_genes_phenome	ADD-WGR-FIRTH	0.366115	0.0236382	5.6705	0.472306	0.000407429	669	669	0	0	387129	386813	316	0	REGENIE_BETA=-1.004808;REGENIE_SE=1.398028;MAC=316.000000	BIN	Pass	Yes	Yes	Osteonecrosis	musculoskeletal	0	0	MusculoSkeletal	ICD10	MusculoSkeletal	Phe10	NA
JAK2	Phe10_M87__BIN	UKB_CHIP_genes_phenome	ADD-WGR-FIRTH	0.366278	0.0141455	9.48426	0.54521	0.000328779	669	669	0	0	387129	386874	255	0	REGENIE_BETA=-1.004364;REGENIE_SE=1.660233;MAC=255.000000	BIN	Pass	Yes	Yes	Osteonecrosis	musculoskeletal	0	0	MusculoSkeletal	ICD10	MusculoSkeletal	Phe10	NA
ASXL1	Phe10_M87__BIN	UKB_CHIP_genes_phenome	ADD-WGR-FIRTH	0.745968	0.285252	1.9508	0.550155	0.00284942	669	666	3	0	387129	384922	2207	0	REGENIE_BETA=-0.293072;REGENIE_SE=0.490474;MAC=2210.000000	BIN	Pass	Yes	Yes	Osteonecrosis	musculoskeletal	0	0	MusculoSkeletal	ICD10	MusculoSkeletal	Phe10	NA
GNB1	Phe10_M87__BIN	UKB_CHIP_genes_phenome	ADD-WGR-FIRTH	0.365851	0.0099455	13.4581	0.584606	0.000203714	669	669	0	0	387129	386971	158	0	REGENIE_BETA=-1.005528;REGENIE_SE=1.839374;MAC=158.000000	BIN	Pass	Yes	Yes	Osteonecrosis	musculoskeletal	0	0	MusculoSkeletal	ICD10	MusculoSkeletal	Phe10	NA
GNAS	Phe10_M87__BIN	UKB_CHIP_genes_phenome	ADD-WGR-FIRTH	0.365541	0.0090685	14.7345	0.593624	0.000180506	669	669	0	0	387129	386989	140	0	REGENIE_BETA=-1.006377;REGENIE_SE=1.886040;MAC=140.000000	BIN	Pass	Yes	Yes	Osteonecrosis	musculoskeletal	0	0	MusculoSkeletal	ICD10	MusculoSkeletal	Phe10	NA
TET2	Phe10_M87__BIN	UKB_CHIP_genes_phenome	ADD-WGR-FIRTH	1.17287	0.597835	2.30102	0.642819	0.00585227	669	659	10	0	387129	382600	4529	0	REGENIE_BETA=0.159455;REGENIE_SE=0.343831;MAC=4539.000000	BIN	Pass	Yes	Yes	Osteonecrosis	musculoskeletal	0	0	MusculoSkeletal	ICD10	MusculoSkeletal	Phe10	NA
CBL	Phe10_M87__BIN	UKB_CHIP_genes_phenome	ADD-WGR-FIRTH	0.366582	0.00433494	30.9999	0.657592	0.000152141	669	669	0	0	387129	387011	118	0	REGENIE_BETA=-1.003532;REGENIE_SE=2.264080;MAC=118.000000	BIN	Pass	Yes	Yes	Osteonecrosis	musculoskeletal	0	0	MusculoSkeletal	ICD10	MusculoSkeletal	Phe10	NA
IDH2	Phe10_M87__BIN	UKB_CHIP_genes_phenome	ADD-WGR-FIRTH	0.365176	0.00343223	38.8534	0.672263	0.000119908	669	669	0	0	387129	387036	93	0	REGENIE_BETA=-1.007375;REGENIE_SE=2.381253;MAC=93.000000	BIN	Pass	Yes	Yes	Osteonecrosis	musculoskeletal	0	0	MusculoSkeletal	ICD10	MusculoSkeletal	Phe10	NA
CALR	Phe10_M87__BIN	UKB_CHIP_genes_phenome	ADD-WGR-FIRTH	0.36623	0.00297763	45.0441	0.682447	0.000109593	669	669	0	0	387129	387044	85	0	REGENIE_BETA=-1.004494;REGENIE_SE=2.455216;MAC=85.000000	BIN	Pass	Yes	Yes	Osteonecrosis	musculoskeletal	0	0	MusculoSkeletal	ICD10	MusculoSkeletal	Phe10	NA
PRPF8	Phe10_M87__BIN	UKB_CHIP_genes_phenome	ADD-WGR-FIRTH	0.366249	0.00110743	121.126	0.734345	7.47812e-05	669	669	0	0	387129	387071	58	0	REGENIE_BETA=-1.004442;REGENIE_SE=2.959889;MAC=58.000000	BIN	Pass	Yes	Yes	Osteonecrosis	musculoskeletal	0	0	MusculoSkeletal	ICD10	MusculoSkeletal	Phe10	NA
RUNX1	Phe10_M87__BIN	UKB_CHIP_genes_phenome	ADD-WGR-FIRTH	0.3659	0.000181619	737.162	0.795634	4.77052e-05	669	669	0	0	387129	387092	37	0	REGENIE_BETA=-1.005396;REGENIE_SE=3.881808;MAC=37.000000	BIN	Pass	Yes	Yes	Osteonecrosis	musculoskeletal	0	0	MusculoSkeletal	ICD10	MusculoSkeletal	Phe10	NA
NRAS	Phe10_M87__BIN	UKB_CHIP_genes_phenome	ADD-WGR-FIRTH	0.365814	0.000148996	898.145	0.800655	3.22333e-05	669	669	0	0	387129	387104	25	0	REGENIE_BETA=-1.005629;REGENIE_SE=3.982706;MAC=25.000000	BIN	Pass	Yes	Yes	Osteonecrosis	musculoskeletal	0	0	MusculoSkeletal	ICD10	MusculoSkeletal	Phe10	NA
SUZ12	Phe10_M87__BIN	UKB_CHIP_genes_phenome	ADD-WGR-FIRTH	0.366747	0.000119781	1122.91	0.806509	4.25479e-05	669	669	0	0	387129	387096	33	0	REGENIE_BETA=-1.003083;REGENIE_SE=4.095362;MAC=33.000000	BIN	Pass	Yes	Yes	Osteonecrosis	musculoskeletal	0	0	MusculoSkeletal	ICD10	MusculoSkeletal	Phe10	NA
PHF6	Phe10_M87__BIN	UKB_CHIP_genes_phenome	ADD-WGR-FIRTH	0.366012	6.34247e-05	2112.19	0.820066	3.86799e-05	669	669	0	0	387129	387099	30	0	REGENIE_BETA=-1.005089;REGENIE_SE=4.418738;MAC=30.000000	BIN	Pass	Yes	Yes	Osteonecrosis	musculoskeletal	0	0	MusculoSkeletal	ICD10	MusculoSkeletal	Phe10	NA
MPL	Phe10_M87__BIN	UKB_CHIP_genes_phenome	ADD-WGR-FIRTH	0.366922	4.25108e-05	3167	0.828349	4.12586e-05	669	669	0	0	387129	387097	32	0	REGENIE_BETA=-1.002606;REGENIE_SE=4.624140;MAC=32.000000	BIN	Pass	Yes	Yes	Osteonecrosis	musculoskeletal	0	0	MusculoSkeletal	ICD10	MusculoSkeletal	Phe10	NA
BRAF	Phe10_M87__BIN	UKB_CHIP_genes_phenome	ADD-WGR-FIRTH	0.366869	4.46802e-06	30123.6	0.862115	2.3208e-05	669	669	0	0	387129	387111	18	0	REGENIE_BETA=-1.002750;REGENIE_SE=5.773481;MAC=18.000000	BIN	Pass	Yes	Yes	Osteonecrosis	musculoskeletal	0	0	MusculoSkeletal	ICD10	MusculoSkeletal	Phe10	NA
ETNK1	Phe10_M87__BIN	UKB_CHIP_genes_phenome	ADD-WGR-FIRTH	0.366763	5.87787e-07	228850	0.882873	1.934e-05	669	669	0	0	387129	387114	15	0	REGENIE_BETA=-1.003040;REGENIE_SE=6.808217;MAC=15.000000	BIN	Pass	Yes	Yes	Osteonecrosis	musculoskeletal	0	0	MusculoSkeletal	ICD10	MusculoSkeletal	Phe10	NA
IDH2	Phe10_M89__BIN	UKB_CHIP_genes_phenome	ADD-WGR-FIRTH	8.42806	2.0283	35.0205	0.00335609	0.000120109	1953	1950	3	0	385196	385106	90	0	REGENIE_BETA=2.131567;REGENIE_SE=0.726731;MAC=93.000000	BIN	Pass	Yes	Yes	Other disorders of bone	musculoskeletal	0	0	MusculoSkeletal	ICD10	MusculoSkeletal	Phe10	NA
PHF6	Phe10_M89__BIN	UKB_CHIP_genes_phenome	ADD-WGR-FIRTH	10.8139	1.14109	102.483	0.0379875	3.87448e-05	1953	1952	1	0	385196	385167	29	0	REGENIE_BETA=2.380837;REGENIE_SE=1.147397;MAC=30.000000	BIN	Pass	Yes	Yes	Other disorders of bone	musculoskeletal	0	0	MusculoSkeletal	ICD10	MusculoSkeletal	Phe10	NA
MPL	Phe10_M89__BIN	UKB_CHIP_genes_phenome	ADD-WGR-FIRTH	40.3642	0.573191	2842.45	0.08846	4.00363e-05	1953	1952	1	0	385196	385166	30	0	REGENIE_BETA=3.697944;REGENIE_SE=2.170693;MAC=31.000000	BIN	Pass	Yes	Yes	Other disorders of bone	musculoskeletal	0	0	MusculoSkeletal	ICD10	MusculoSkeletal	Phe10	NA
DNMT3A	Phe10_M89__BIN	UKB_CHIP_genes_phenome	ADD-WGR-FIRTH	0.853313	0.684958	1.06305	0.157157	0.0204443	1953	1881	72	0	385196	369438	15758	0	REGENIE_BETA=-0.158629;REGENIE_SE=0.112129;MAC=15830.000000	BIN	Pass	Yes	Yes	Other disorders of bone	musculoskeletal	0	0	MusculoSkeletal	ICD10	MusculoSkeletal	Phe10	NA
SRSF2	Phe10_M89__BIN	UKB_CHIP_genes_phenome	ADD-WGR-FIRTH	2.62648	0.535248	12.8882	0.234113	0.00040682	1953	1950	3	0	385196	384884	312	0	REGENIE_BETA=0.965644;REGENIE_SE=0.811581;MAC=315.000000	BIN	Pass	Yes	Yes	Other disorders of bone	musculoskeletal	0	0	MusculoSkeletal	ICD10	MusculoSkeletal	Phe10	NA
JAK2	Phe10_M89__BIN	UKB_CHIP_genes_phenome	ADD-WGR-FIRTH	0.364453	0.064575	2.05693	0.252976	0.000329331	1953	1953	0	0	385196	384941	255	0	REGENIE_BETA=-1.009356;REGENIE_SE=0.882961;MAC=255.000000	BIN	Pass	Yes	Yes	Other disorders of bone	musculoskeletal	0	0	MusculoSkeletal	ICD10	MusculoSkeletal	Phe10	NA
PPM1D	Phe10_M89__BIN	UKB_CHIP_genes_phenome	ADD-WGR-FIRTH	1.79269	0.652329	4.92657	0.257759	0.000929875	1953	1947	6	0	385196	384482	714	0	REGENIE_BETA=0.583719;REGENIE_SE=0.515788;MAC=720.000000	BIN	Pass	Yes	Yes	Other disorders of bone	musculoskeletal	0	0	MusculoSkeletal	ICD10	MusculoSkeletal	Phe10	NA
CALR	Phe10_M89__BIN	UKB_CHIP_genes_phenome	ADD-WGR-FIRTH	4.77389	0.206143	110.555	0.329568	0.000109777	1953	1952	1	0	385196	385112	84	0	REGENIE_BETA=1.563161;REGENIE_SE=1.603268;MAC=85.000000	BIN	Pass	Yes	Yes	Other disorders of bone	musculoskeletal	0	0	MusculoSkeletal	ICD10	MusculoSkeletal	Phe10	NA
GNAS	Phe10_M89__BIN	UKB_CHIP_genes_phenome	ADD-WGR-FIRTH	0.363952	0.0451444	2.93417	0.342551	0.0001821	1953	1953	0	0	385196	385055	141	0	REGENIE_BETA=-1.010732;REGENIE_SE=1.064895;MAC=141.000000	BIN	Pass	Yes	Yes	Other disorders of bone	musculoskeletal	0	0	MusculoSkeletal	ICD10	MusculoSkeletal	Phe10	NA
PRPF8	Phe10_M89__BIN	UKB_CHIP_genes_phenome	ADD-WGR-FIRTH	0.365324	0.00915047	14.5852	0.592444	7.49066e-05	1953	1953	0	0	385196	385138	58	0	REGENIE_BETA=-1.006972;REGENIE_SE=1.881146;MAC=58.000000	BIN	Pass	Yes	Yes	Other disorders of bone	musculoskeletal	0	0	MusculoSkeletal	ICD10	MusculoSkeletal	Phe10	NA
CBL	Phe10_M89__BIN	UKB_CHIP_genes_phenome	ADD-WGR-FIRTH	1.88269	0.152689	23.2139	0.621555	0.000152396	1953	1952	1	0	385196	385079	117	0	REGENIE_BETA=0.632700;REGENIE_SE=1.281684;MAC=118.000000	BIN	Pass	Yes	Yes	Other disorders of bone	musculoskeletal	0	0	MusculoSkeletal	ICD10	MusculoSkeletal	Phe10	NA
KRAS	Phe10_M89__BIN	UKB_CHIP_genes_phenome	ADD-WGR-FIRTH	0.365949	0.00431737	31.0186	0.657208	6.45746e-05	1953	1953	0	0	385196	385146	50	0	REGENIE_BETA=-1.005260;REGENIE_SE=2.265270;MAC=50.000000	BIN	Pass	Yes	Yes	Other disorders of bone	musculoskeletal	0	0	MusculoSkeletal	ICD10	MusculoSkeletal	Phe10	NA
SUZ12	Phe10_M89__BIN	UKB_CHIP_genes_phenome	ADD-WGR-FIRTH	0.364639	0.0031156	42.6761	0.678008	4.26192e-05	1953	1953	0	0	385196	385163	33	0	REGENIE_BETA=-1.008847;REGENIE_SE=2.429885;MAC=33.000000	BIN	Pass	Yes	Yes	Other disorders of bone	musculoskeletal	0	0	MusculoSkeletal	ICD10	MusculoSkeletal	Phe10	NA
NRAS	Phe10_M89__BIN	UKB_CHIP_genes_phenome	ADD-WGR-FIRTH	0.364637	0.00215364	61.7376	0.700008	3.22873e-05	1953	1953	0	0	385196	385171	25	0	REGENIE_BETA=-1.008852;REGENIE_SE=2.618286;MAC=25.000000	BIN	Pass	Yes	Yes	Other disorders of bone	musculoskeletal	0	0	MusculoSkeletal	ICD10	MusculoSkeletal	Phe10	NA
TP53	Phe10_M89__BIN	UKB_CHIP_genes_phenome	ADD-WGR-FIRTH	1.28256	0.360193	4.5669	0.700928	0.000586338	1953	1950	3	0	385196	384745	451	0	REGENIE_BETA=0.248860;REGENIE_SE=0.647958;MAC=454.000000	BIN	Pass	Yes	Yes	Other disorders of bone	musculoskeletal	0	0	MusculoSkeletal	ICD10	MusculoSkeletal	Phe10	NA
RUNX1	Phe10_M89__BIN	UKB_CHIP_genes_phenome	ADD-WGR-FIRTH	0.365664	0.00147761	90.4907	0.720511	4.77852e-05	1953	1953	0	0	385196	385159	37	0	REGENIE_BETA=-1.006040;REGENIE_SE=2.811933;MAC=37.000000	BIN	Pass	Yes	Yes	Other disorders of bone	musculoskeletal	0	0	MusculoSkeletal	ICD10	MusculoSkeletal	Phe10	NA
BRAF	Phe10_M89__BIN	UKB_CHIP_genes_phenome	ADD-WGR-FIRTH	0.363317	0.0011292	116.896	0.731074	2.32469e-05	1953	1953	0	0	385196	385178	18	0	REGENIE_BETA=-1.012480;REGENIE_SE=2.945851;MAC=18.000000	BIN	Pass	Yes	Yes	Other disorders of bone	musculoskeletal	0	0	MusculoSkeletal	ICD10	MusculoSkeletal	Phe10	NA
ETNK1	Phe10_M89__BIN	UKB_CHIP_genes_phenome	ADD-WGR-FIRTH	0.365593	0.000233211	573.123	0.788656	1.93724e-05	1953	1953	0	0	385196	385181	15	0	REGENIE_BETA=-1.006234;REGENIE_SE=3.753811;MAC=15.000000	BIN	Pass	Yes	Yes	Other disorders of bone	musculoskeletal	0	0	MusculoSkeletal	ICD10	MusculoSkeletal	Phe10	NA
ASXL1	Phe10_M89__BIN	UKB_CHIP_genes_phenome	ADD-WGR-FIRTH	0.92882	0.508682	1.69596	0.810043	0.00284774	1953	1943	10	0	385196	383001	2195	0	REGENIE_BETA=-0.073841;REGENIE_SE=0.307195;MAC=2205.000000	BIN	Pass	Yes	Yes	Other disorders of bone	musculoskeletal	0	0	MusculoSkeletal	ICD10	MusculoSkeletal	Phe10	NA
TET2	Phe10_M89__BIN	UKB_CHIP_genes_phenome	ADD-WGR-FIRTH	1.02983	0.688274	1.5409	0.886301	0.00585563	1953	1928	25	0	385196	380687	4509	0	REGENIE_BETA=0.029398;REGENIE_SE=0.205599;MAC=4534.000000	BIN	Pass	Yes	Yes	Other disorders of bone	musculoskeletal	0	0	MusculoSkeletal	ICD10	MusculoSkeletal	Phe10	NA
GNB1	Phe10_M89__BIN	UKB_CHIP_genes_phenome	ADD-WGR-FIRTH	1.12021	0.140307	8.94376	0.914711	0.000202764	1953	1952	1	0	385196	385040	156	0	REGENIE_BETA=0.113518;REGENIE_SE=1.059937;MAC=157.000000	BIN	Pass	Yes	Yes	Other disorders of bone	musculoskeletal	0	0	MusculoSkeletal	ICD10	MusculoSkeletal	Phe10	NA
SF3B1	Phe10_M89__BIN	UKB_CHIP_genes_phenome	ADD-WGR-FIRTH	0.903032	0.139603	5.84133	0.914726	0.000298335	1953	1952	1	0	385196	384966	230	0	REGENIE_BETA=-0.101998;REGENIE_SE=0.952546;MAC=231.000000	BIN	Pass	Yes	Yes	Other disorders of bone	musculoskeletal	0	0	MusculoSkeletal	ICD10	MusculoSkeletal	Phe10	NA
IDH2	Phe10_M899__BIN	UKB_CHIP_genes_phenome	ADD-WGR-FIRTH	11.4322	2.00372	65.2265	0.00610319	0.000119872	942	940	2	0	386973	386882	91	0	REGENIE_BETA=2.436435;REGENIE_SE=0.888501;MAC=93.000000	BIN	Pass	Yes	Yes	Disorder of bone, unspecified	musculoskeletal	0	0	MusculoSkeletal	ICD10	MusculoSkeletal	Phe10	NA
MPL	Phe10_M899__BIN	UKB_CHIP_genes_phenome	ADD-WGR-FIRTH	15.7953	1.53007	163.059	0.0205004	4.12461e-05	942	941	1	0	386973	386942	31	0	REGENIE_BETA=2.759715;REGENIE_SE=1.191041;MAC=32.000000	BIN	Pass	Yes	Yes	Disorder of bone, unspecified	musculoskeletal	0	0	MusculoSkeletal	ICD10	MusculoSkeletal	Phe10	NA
ASXL1	Phe10_M899__BIN	UKB_CHIP_genes_phenome	ADD-WGR-FIRTH	0.443329	0.184529	1.06509	0.0689195	0.00284856	942	941	1	0	386973	384764	2209	0	REGENIE_BETA=-0.813443;REGENIE_SE=0.447206;MAC=2210.000000	BIN	Pass	Yes	Yes	Disorder of bone, unspecified	musculoskeletal	0	0	MusculoSkeletal	ICD10	MusculoSkeletal	Phe10	NA
TP53	Phe10_M899__BIN	UKB_CHIP_genes_phenome	ADD-WGR-FIRTH	2.24085	0.346688	14.484	0.396771	0.000586469	942	940	2	0	386973	386520	453	0	REGENIE_BETA=0.806857;REGENIE_SE=0.952154;MAC=455.000000	BIN	Pass	Yes	Yes	Disorder of bone, unspecified	musculoskeletal	0	0	MusculoSkeletal	ICD10	MusculoSkeletal	Phe10	NA
GNB1	Phe10_M899__BIN	UKB_CHIP_genes_phenome	ADD-WGR-FIRTH	3.36386	0.181456	62.3599	0.415474	0.000203653	942	941	1	0	386973	386816	157	0	REGENIE_BETA=1.213090;REGENIE_SE=1.489737;MAC=158.000000	BIN	Pass	Yes	Yes	Disorder of bone, unspecified	musculoskeletal	0	0	MusculoSkeletal	ICD10	MusculoSkeletal	Phe10	NA
JAK2	Phe10_M899__BIN	UKB_CHIP_genes_phenome	ADD-WGR-FIRTH	0.366016	0.0298215	4.49232	0.432086	0.00032868	942	942	0	0	386973	386718	255	0	REGENIE_BETA=-1.005078;REGENIE_SE=1.279333;MAC=255.000000	BIN	Pass	Yes	Yes	Disorder of bone, unspecified	musculoskeletal	0	0	MusculoSkeletal	ICD10	MusculoSkeletal	Phe10	NA
SF3B1	Phe10_M899__BIN	UKB_CHIP_genes_phenome	ADD-WGR-FIRTH	0.365322	0.0286871	4.65228	0.437927	0.000297746	942	942	0	0	386973	386742	231	0	REGENIE_BETA=-1.006975;REGENIE_SE=1.298153;MAC=231.000000	BIN	Pass	Yes	Yes	Disorder of bone, unspecified	musculoskeletal	0	0	MusculoSkeletal	ICD10	MusculoSkeletal	Phe10	NA
TET2	Phe10_M899__BIN	UKB_CHIP_genes_phenome	ADD-WGR-FIRTH	1.24925	0.696339	2.2412	0.45549	0.0058518	942	928	14	0	386973	382447	4526	0	REGENIE_BETA=0.222546;REGENIE_SE=0.298202;MAC=4540.000000	BIN	Pass	Yes	Yes	Disorder of bone, unspecified	musculoskeletal	0	0	MusculoSkeletal	ICD10	MusculoSkeletal	Phe10	NA
GNAS	Phe10_M899__BIN	UKB_CHIP_genes_phenome	ADD-WGR-FIRTH	0.365847	0.016832	7.95176	0.522108	0.000181741	942	942	0	0	386973	386832	141	0	REGENIE_BETA=-1.005541;REGENIE_SE=1.570914;MAC=141.000000	BIN	Pass	Yes	Yes	Disorder of bone, unspecified	musculoskeletal	0	0	MusculoSkeletal	ICD10	MusculoSkeletal	Phe10	NA
PPM1D	Phe10_M899__BIN	UKB_CHIP_genes_phenome	ADD-WGR-FIRTH	0.646456	0.146982	2.84326	0.563766	0.000934483	942	941	1	0	386973	386249	724	0	REGENIE_BETA=-0.436249;REGENIE_SE=0.755728;MAC=725.000000	BIN	Pass	Yes	Yes	Disorder of bone, unspecified	musculoskeletal	0	0	MusculoSkeletal	ICD10	MusculoSkeletal	Phe10	NA
CBL	Phe10_M899__BIN	UKB_CHIP_genes_phenome	ADD-WGR-FIRTH	0.366293	0.00882516	15.2032	0.597276	0.000152095	942	942	0	0	386973	386855	118	0	REGENIE_BETA=-1.004323;REGENIE_SE=1.900967;MAC=118.000000	BIN	Pass	Yes	Yes	Disorder of bone, unspecified	musculoskeletal	0	0	MusculoSkeletal	ICD10	MusculoSkeletal	Phe10	NA
CALR	Phe10_M899__BIN	UKB_CHIP_genes_phenome	ADD-WGR-FIRTH	0.366345	0.00365397	36.7296	0.669278	0.00010956	942	942	0	0	386973	386888	85	0	REGENIE_BETA=-1.004179;REGENIE_SE=2.350942;MAC=85.000000	BIN	Pass	Yes	Yes	Disorder of bone, unspecified	musculoskeletal	0	0	MusculoSkeletal	ICD10	MusculoSkeletal	Phe10	NA
PRPF8	Phe10_M899__BIN	UKB_CHIP_genes_phenome	ADD-WGR-FIRTH	0.3656	0.00293768	45.4997	0.682667	7.47586e-05	942	942	0	0	386973	386915	58	0	REGENIE_BETA=-1.006216;REGENIE_SE=2.461229;MAC=58.000000	BIN	Pass	Yes	Yes	Disorder of bone, unspecified	musculoskeletal	0	0	MusculoSkeletal	ICD10	MusculoSkeletal	Phe10	NA
DNMT3A	Phe10_M899__BIN	UKB_CHIP_genes_phenome	ADD-WGR-FIRTH	0.938191	0.685847	1.28338	0.689793	0.0204439	942	903	39	0	386973	371151	15822	0	REGENIE_BETA=-0.063801;REGENIE_SE=0.159849;MAC=15861.000000	BIN	Pass	Yes	Yes	Disorder of bone, unspecified	musculoskeletal	0	0	MusculoSkeletal	ICD10	MusculoSkeletal	Phe10	NA
SRSF2	Phe10_M899__BIN	UKB_CHIP_genes_phenome	ADD-WGR-FIRTH	1.58226	0.147636	16.9576	0.704561	0.000407306	942	941	1	0	386973	386658	315	0	REGENIE_BETA=0.458855;REGENIE_SE=1.210155;MAC=316.000000	BIN	Pass	Yes	Yes	Disorder of bone, unspecified	musculoskeletal	0	0	MusculoSkeletal	ICD10	MusculoSkeletal	Phe10	NA
KRAS	Phe10_M899__BIN	UKB_CHIP_genes_phenome	ADD-WGR-FIRTH	0.366518	0.00104999	127.94	0.736889	6.44471e-05	942	942	0	0	386973	386923	50	0	REGENIE_BETA=-1.003709;REGENIE_SE=2.987436;MAC=50.000000	BIN	Pass	Yes	Yes	Disorder of bone, unspecified	musculoskeletal	0	0	MusculoSkeletal	ICD10	MusculoSkeletal	Phe10	NA
SUZ12	Phe10_M899__BIN	UKB_CHIP_genes_phenome	ADD-WGR-FIRTH	0.366035	0.000888029	150.875	0.743568	4.25351e-05	942	942	0	0	386973	386940	33	0	REGENIE_BETA=-1.005027;REGENIE_SE=3.072240;MAC=33.000000	BIN	Pass	Yes	Yes	Disorder of bone, unspecified	musculoskeletal	0	0	MusculoSkeletal	ICD10	MusculoSkeletal	Phe10	NA
NRAS	Phe10_M899__BIN	UKB_CHIP_genes_phenome	ADD-WGR-FIRTH	0.364277	0.000480174	276.353	0.765351	3.22236e-05	942	942	0	0	386973	386948	25	0	REGENIE_BETA=-1.009841;REGENIE_SE=3.383491;MAC=25.000000	BIN	Pass	Yes	Yes	Disorder of bone, unspecified	musculoskeletal	0	0	MusculoSkeletal	ICD10	MusculoSkeletal	Phe10	NA
RUNX1	Phe10_M899__BIN	UKB_CHIP_genes_phenome	ADD-WGR-FIRTH	0.366355	0.00045193	296.984	0.768879	4.76909e-05	942	942	0	0	386973	386936	37	0	REGENIE_BETA=-1.004153;REGENIE_SE=3.417323;MAC=37.000000	BIN	Pass	Yes	Yes	Disorder of bone, unspecified	musculoskeletal	0	0	MusculoSkeletal	ICD10	MusculoSkeletal	Phe10	NA
PHF6	Phe10_M899__BIN	UKB_CHIP_genes_phenome	ADD-WGR-FIRTH	0.366875	8.70512e-05	1546.18	0.813842	3.86683e-05	942	942	0	0	386973	386943	30	0	REGENIE_BETA=-1.002735;REGENIE_SE=4.258384;MAC=30.000000	BIN	Pass	Yes	Yes	Disorder of bone, unspecified	musculoskeletal	0	0	MusculoSkeletal	ICD10	MusculoSkeletal	Phe10	NA
ETNK1	Phe10_M899__BIN	UKB_CHIP_genes_phenome	ADD-WGR-FIRTH	0.365537	4.90457e-05	2724.34	0.824921	1.93341e-05	942	942	0	0	386973	386958	15	0	REGENIE_BETA=-1.006389;REGENIE_SE=4.549251;MAC=15.000000	BIN	Pass	Yes	Yes	Disorder of bone, unspecified	musculoskeletal	0	0	MusculoSkeletal	ICD10	MusculoSkeletal	Phe10	NA
BRAF	Phe10_M899__BIN	UKB_CHIP_genes_phenome	ADD-WGR-FIRTH	0.366922	6.95533e-06	19356.7	0.856585	2.3201e-05	942	942	0	0	386973	386955	18	0	REGENIE_BETA=-1.002605;REGENIE_SE=5.547753;MAC=18.000000	BIN	Pass	Yes	Yes	Disorder of bone, unspecified	musculoskeletal	0	0	MusculoSkeletal	ICD10	MusculoSkeletal	Phe10	NA
PPM1D	Phe10_M94__BIN	UKB_CHIP_genes_phenome	ADD-WGR-FIRTH	3.65137	0.825083	16.159	0.0878961	0.000937468	1122	1118	4	0	384491	383772	719	0	REGENIE_BETA=1.295103;REGENIE_SE=0.758878;MAC=723.000000	BIN	Pass	Yes	Yes	Other disorders of cartilage	musculoskeletal	0	0	MusculoSkeletal	ICD10	MusculoSkeletal	Phe10	NA
DNMT3A	Phe10_M94__BIN	UKB_CHIP_genes_phenome	ADD-WGR-FIRTH	1.25506	0.922427	1.70764	0.148173	0.0204739	1122	1070	52	0	384491	368753	15738	0	REGENIE_BETA=0.227183;REGENIE_SE=0.157110;MAC=15790.000000	BIN	Pass	Yes	Yes	Other disorders of cartilage	musculoskeletal	0	0	MusculoSkeletal	ICD10	MusculoSkeletal	Phe10	NA
TET2	Phe10_M94__BIN	UKB_CHIP_genes_phenome	ADD-WGR-FIRTH	1.47986	0.826341	2.65021	0.187383	0.00585302	1122	1106	16	0	384491	379993	4498	0	REGENIE_BETA=0.391947;REGENIE_SE=0.297298;MAC=4514.000000	BIN	Pass	Yes	Yes	Other disorders of cartilage	musculoskeletal	0	0	MusculoSkeletal	ICD10	MusculoSkeletal	Phe10	NA
CBL	Phe10_M94__BIN	UKB_CHIP_genes_phenome	ADD-WGR-FIRTH	7.58521	0.249258	230.827	0.244938	0.000153003	1122	1121	1	0	384491	384374	117	0	REGENIE_BETA=2.026201;REGENIE_SE=1.742618;MAC=118.000000	BIN	Pass	Yes	Yes	Other disorders of cartilage	musculoskeletal	0	0	MusculoSkeletal	ICD10	MusculoSkeletal	Phe10	NA
TP53	Phe10_M94__BIN	UKB_CHIP_genes_phenome	ADD-WGR-FIRTH	0.365372	0.0571404	2.33629	0.287519	0.00058997	1122	1122	0	0	384491	384036	455	0	REGENIE_BETA=-1.006840;REGENIE_SE=0.946651;MAC=455.000000	BIN	Pass	Yes	Yes	Other disorders of cartilage	musculoskeletal	0	0	MusculoSkeletal	ICD10	MusculoSkeletal	Phe10	NA
GNB1	Phe10_M94__BIN	UKB_CHIP_genes_phenome	ADD-WGR-FIRTH	5.18923	0.21331	126.239	0.311935	0.000203572	1122	1121	1	0	384491	384335	156	0	REGENIE_BETA=1.646585;REGENIE_SE=1.628394;MAC=157.000000	BIN	Pass	Yes	Yes	Other disorders of cartilage	musculoskeletal	0	0	MusculoSkeletal	ICD10	MusculoSkeletal	Phe10	NA
JAK2	Phe10_M94__BIN	UKB_CHIP_genes_phenome	ADD-WGR-FIRTH	0.365192	0.0320104	4.16632	0.417351	0.000325456	1122	1122	0	0	384491	384240	251	0	REGENIE_BETA=-1.007331;REGENIE_SE=1.242046;MAC=251.000000	BIN	Pass	Yes	Yes	Other disorders of cartilage	musculoskeletal	0	0	MusculoSkeletal	ICD10	MusculoSkeletal	Phe10	NA
SRSF2	Phe10_M94__BIN	UKB_CHIP_genes_phenome	ADD-WGR-FIRTH	0.365678	0.0301283	4.43836	0.429607	0.000408441	1122	1122	0	0	384491	384176	315	0	REGENIE_BETA=-1.006002;REGENIE_SE=1.273640;MAC=315.000000	BIN	Pass	Yes	Yes	Other disorders of cartilage	musculoskeletal	0	0	MusculoSkeletal	ICD10	MusculoSkeletal	Phe10	NA
SF3B1	Phe10_M94__BIN	UKB_CHIP_genes_phenome	ADD-WGR-FIRTH	2.88262	0.17244	48.1877	0.461269	0.000295633	1122	1121	1	0	384491	384264	227	0	REGENIE_BETA=1.058698;REGENIE_SE=1.436968;MAC=228.000000	BIN	Pass	Yes	Yes	Other disorders of cartilage	musculoskeletal	0	0	MusculoSkeletal	ICD10	MusculoSkeletal	Phe10	NA
GNAS	Phe10_M94__BIN	UKB_CHIP_genes_phenome	ADD-WGR-FIRTH	0.366081	0.0117759	11.3805	0.566589	0.000182826	1122	1122	0	0	384491	384350	141	0	REGENIE_BETA=-1.004900;REGENIE_SE=1.753502;MAC=141.000000	BIN	Pass	Yes	Yes	Other disorders of cartilage	musculoskeletal	0	0	MusculoSkeletal	ICD10	MusculoSkeletal	Phe10	NA
CALR	Phe10_M94__BIN	UKB_CHIP_genes_phenome	ADD-WGR-FIRTH	0.364922	0.00666246	19.9878	0.621623	0.000110214	1122	1122	0	0	384491	384406	85	0	REGENIE_BETA=-1.008072;REGENIE_SE=2.042484;MAC=85.000000	BIN	Pass	Yes	Yes	Other disorders of cartilage	musculoskeletal	0	0	MusculoSkeletal	ICD10	MusculoSkeletal	Phe10	NA
IDH2	Phe10_M94__BIN	UKB_CHIP_genes_phenome	ADD-WGR-FIRTH	0.365445	0.00664471	20.0987	0.622475	0.000120587	1122	1122	0	0	384491	384398	93	0	REGENIE_BETA=-1.006638;REGENIE_SE=2.044576;MAC=93.000000	BIN	Pass	Yes	Yes	Other disorders of cartilage	musculoskeletal	0	0	MusculoSkeletal	ICD10	MusculoSkeletal	Phe10	NA
KRAS	Phe10_M94__BIN	UKB_CHIP_genes_phenome	ADD-WGR-FIRTH	0.364744	0.00265777	50.0561	0.687951	6.48318e-05	1122	1122	0	0	384491	384441	50	0	REGENIE_BETA=-1.008561;REGENIE_SE=2.511121;MAC=50.000000	BIN	Pass	Yes	Yes	Other disorders of cartilage	musculoskeletal	0	0	MusculoSkeletal	ICD10	MusculoSkeletal	Phe10	NA
SUZ12	Phe10_M94__BIN	UKB_CHIP_genes_phenome	ADD-WGR-FIRTH	0.364915	0.00167522	79.4899	0.713619	4.14924e-05	1122	1122	0	0	384491	384459	32	0	REGENIE_BETA=-1.008092;REGENIE_SE=2.746847;MAC=32.000000	BIN	Pass	Yes	Yes	Other disorders of cartilage	musculoskeletal	0	0	MusculoSkeletal	ICD10	MusculoSkeletal	Phe10	NA
PRPF8	Phe10_M94__BIN	UKB_CHIP_genes_phenome	ADD-WGR-FIRTH	0.366195	0.00166119	80.7245	0.715173	7.52049e-05	1122	1122	0	0	384491	384433	58	0	REGENIE_BETA=-1.004590;REGENIE_SE=2.752924;MAC=58.000000	BIN	Pass	Yes	Yes	Other disorders of cartilage	musculoskeletal	0	0	MusculoSkeletal	ICD10	MusculoSkeletal	Phe10	NA
PHF6	Phe10_M94__BIN	UKB_CHIP_genes_phenome	ADD-WGR-FIRTH	0.364397	0.00121002	109.738	0.728846	3.88991e-05	1122	1122	0	0	384491	384461	30	0	REGENIE_BETA=-1.009511;REGENIE_SE=2.912097;MAC=30.000000	BIN	Pass	Yes	Yes	Other disorders of cartilage	musculoskeletal	0	0	MusculoSkeletal	ICD10	MusculoSkeletal	Phe10	NA
RUNX1	Phe10_M94__BIN	UKB_CHIP_genes_phenome	ADD-WGR-FIRTH	0.366059	0.000729142	183.777	0.751444	4.79756e-05	1122	1122	0	0	384491	384454	37	0	REGENIE_BETA=-1.004959;REGENIE_SE=3.172856;MAC=37.000000	BIN	Pass	Yes	Yes	Other disorders of cartilage	musculoskeletal	0	0	MusculoSkeletal	ICD10	MusculoSkeletal	Phe10	NA
NRAS	Phe10_M94__BIN	UKB_CHIP_genes_phenome	ADD-WGR-FIRTH	0.36409	0.000510269	259.787	0.76311	3.24159e-05	1122	1122	0	0	384491	384466	25	0	REGENIE_BETA=-1.010355;REGENIE_SE=3.352213;MAC=25.000000	BIN	Pass	Yes	Yes	Other disorders of cartilage	musculoskeletal	0	0	MusculoSkeletal	ICD10	MusculoSkeletal	Phe10	NA
MPL	Phe10_M94__BIN	UKB_CHIP_genes_phenome	ADD-WGR-FIRTH	0.364089	0.00041466	319.686	0.770154	4.01957e-05	1122	1122	0	0	384491	384460	31	0	REGENIE_BETA=-1.010356;REGENIE_SE=3.458071;MAC=31.000000	BIN	Pass	Yes	Yes	Other disorders of cartilage	musculoskeletal	0	0	MusculoSkeletal	ICD10	MusculoSkeletal	Phe10	NA
ASXL1	Phe10_M94__BIN	UKB_CHIP_genes_phenome	ADD-WGR-FIRTH	1.13063	0.481583	2.65442	0.777979	0.00285908	1122	1116	6	0	384491	382292	2199	0	REGENIE_BETA=0.122774;REGENIE_SE=0.435443;MAC=2205.000000	BIN	Pass	Yes	Yes	Other disorders of cartilage	musculoskeletal	0	0	MusculoSkeletal	ICD10	MusculoSkeletal	Phe10	NA
BRAF	Phe10_M94__BIN	UKB_CHIP_genes_phenome	ADD-WGR-FIRTH	0.366854	6.36974e-06	21128.3	0.857695	2.33395e-05	1122	1122	0	0	384491	384473	18	0	REGENIE_BETA=-1.002791;REGENIE_SE=5.592532;MAC=18.000000	BIN	Pass	Yes	Yes	Other disorders of cartilage	musculoskeletal	0	0	MusculoSkeletal	ICD10	MusculoSkeletal	Phe10	NA
ETNK1	Phe10_M94__BIN	UKB_CHIP_genes_phenome	ADD-WGR-FIRTH	0.366721	2.68162e-06	50150.2	0.867954	1.94496e-05	1122	1122	0	0	384491	384476	15	0	REGENIE_BETA=-1.003155;REGENIE_SE=6.033750;MAC=15.000000	BIN	Pass	Yes	Yes	Other disorders of cartilage	musculoskeletal	0	0	MusculoSkeletal	ICD10	MusculoSkeletal	Phe10	NA
GNAS	Phe10_M95__BIN	UKB_CHIP_genes_phenome	ADD-WGR-FIRTH	62.3572	0.734103	5296.82	0.0682163	0.000182343	635	634	1	0	385998	385858	140	0	REGENIE_BETA=4.132879;REGENIE_SE=2.266360;MAC=141.000000	BIN	Pass	Yes	Yes	Other acquired deformities of musculoskeletal system and connective tissue	musculoskeletal	0	0	MusculoSkeletal	ICD10	MusculoSkeletal	Phe10	NA
ASXL1	Phe10_M95__BIN	UKB_CHIP_genes_phenome	ADD-WGR-FIRTH	2.59586	0.84514	7.97321	0.0956945	0.00284637	635	629	6	0	385998	383803	2195	0	REGENIE_BETA=0.953917;REGENIE_SE=0.572546;MAC=2201.000000	BIN	Pass	Yes	Yes	Other acquired deformities of musculoskeletal system and connective tissue	musculoskeletal	0	0	MusculoSkeletal	ICD10	MusculoSkeletal	Phe10	NA
GNB1	Phe10_M95__BIN	UKB_CHIP_genes_phenome	ADD-WGR-FIRTH	34.3108	0.527152	2233.19	0.0970268	0.000204328	635	634	1	0	385998	385841	157	0	REGENIE_BETA=3.535461;REGENIE_SE=2.130512;MAC=158.000000	BIN	Pass	Yes	Yes	Other acquired deformities of musculoskeletal system and connective tissue	musculoskeletal	0	0	MusculoSkeletal	ICD10	MusculoSkeletal	Phe10	NA
JAK2	Phe10_M95__BIN	UKB_CHIP_genes_phenome	ADD-WGR-FIRTH	5.41044	0.216814	135.014	0.303666	0.000328477	635	634	1	0	385998	385745	253	0	REGENIE_BETA=1.688330;REGENIE_SE=1.641380;MAC=254.000000	BIN	Pass	Yes	Yes	Other acquired deformities of musculoskeletal system and connective tissue	musculoskeletal	0	0	MusculoSkeletal	ICD10	MusculoSkeletal	Phe10	NA
TP53	Phe10_M95__BIN	UKB_CHIP_genes_phenome	ADD-WGR-FIRTH	0.365644	0.0326379	4.09634	0.41443	0.000588413	635	635	0	0	385998	385543	455	0	REGENIE_BETA=-1.006094;REGENIE_SE=1.232772;MAC=455.000000	BIN	Pass	Yes	Yes	Other acquired deformities of musculoskeletal system and connective tissue	musculoskeletal	0	0	MusculoSkeletal	ICD10	MusculoSkeletal	Phe10	NA
TET2	Phe10_M95__BIN	UKB_CHIP_genes_phenome	ADD-WGR-FIRTH	0.753045	0.354816	1.59823	0.460077	0.00584663	635	630	5	0	385998	381482	4516	0	REGENIE_BETA=-0.283630;REGENIE_SE=0.383948;MAC=4521.000000	BIN	Pass	Yes	Yes	Other acquired deformities of musculoskeletal system and connective tissue	musculoskeletal	0	0	MusculoSkeletal	ICD10	MusculoSkeletal	Phe10	NA
SRSF2	Phe10_M95__BIN	UKB_CHIP_genes_phenome	ADD-WGR-FIRTH	0.365516	0.0183332	7.2874	0.509793	0.000407363	635	635	0	0	385998	385683	315	0	REGENIE_BETA=-1.006446;REGENIE_SE=1.526861;MAC=315.000000	BIN	Pass	Yes	Yes	Other acquired deformities of musculoskeletal system and connective tissue	musculoskeletal	0	0	MusculoSkeletal	ICD10	MusculoSkeletal	Phe10	NA
SF3B1	Phe10_M95__BIN	UKB_CHIP_genes_phenome	ADD-WGR-FIRTH	0.365999	0.0102425	13.0783	0.581713	0.000298733	635	635	0	0	385998	385767	231	0	REGENIE_BETA=-1.005126;REGENIE_SE=1.824565;MAC=231.000000	BIN	Pass	Yes	Yes	Other acquired deformities of musculoskeletal system and connective tissue	musculoskeletal	0	0	MusculoSkeletal	ICD10	MusculoSkeletal	Phe10	NA
CBL	Phe10_M95__BIN	UKB_CHIP_genes_phenome	ADD-WGR-FIRTH	0.366701	0.00297316	45.2279	0.683005	0.000151306	635	635	0	0	385998	385881	117	0	REGENIE_BETA=-1.003207;REGENIE_SE=2.456638;MAC=117.000000	BIN	Pass	Yes	Yes	Other acquired deformities of musculoskeletal system and connective tissue	musculoskeletal	0	0	MusculoSkeletal	ICD10	MusculoSkeletal	Phe10	NA
IDH2	Phe10_M95__BIN	UKB_CHIP_genes_phenome	ADD-WGR-FIRTH	0.366658	0.00168215	79.9203	0.714946	0.000118976	635	635	0	0	385998	385906	92	0	REGENIE_BETA=-1.003327;REGENIE_SE=2.747172;MAC=92.000000	BIN	Pass	Yes	Yes	Other acquired deformities of musculoskeletal system and connective tissue	musculoskeletal	0	0	MusculoSkeletal	ICD10	MusculoSkeletal	Phe10	NA
CALR	Phe10_M95__BIN	UKB_CHIP_genes_phenome	ADD-WGR-FIRTH	0.366584	0.00115865	115.983	0.732613	0.000109923	635	635	0	0	385998	385913	85	0	REGENIE_BETA=-1.003528;REGENIE_SE=2.937283;MAC=85.000000	BIN	Pass	Yes	Yes	Other acquired deformities of musculoskeletal system and connective tissue	musculoskeletal	0	0	MusculoSkeletal	ICD10	MusculoSkeletal	Phe10	NA
KRAS	Phe10_M95__BIN	UKB_CHIP_genes_phenome	ADD-WGR-FIRTH	0.366729	0.000229236	586.689	0.789858	6.46608e-05	635	635	0	0	385998	385948	50	0	REGENIE_BETA=-1.003133;REGENIE_SE=3.764165;MAC=50.000000	BIN	Pass	Yes	Yes	Other acquired deformities of musculoskeletal system and connective tissue	musculoskeletal	0	0	MusculoSkeletal	ICD10	MusculoSkeletal	Phe10	NA
PHF6	Phe10_M95__BIN	UKB_CHIP_genes_phenome	ADD-WGR-FIRTH	0.364774	0.000210681	631.571	0.790952	3.87965e-05	635	635	0	0	385998	385968	30	0	REGENIE_BETA=-1.008477;REGENIE_SE=3.804502;MAC=30.000000	BIN	Pass	Yes	Yes	Other acquired deformities of musculoskeletal system and connective tissue	musculoskeletal	0	0	MusculoSkeletal	ICD10	MusculoSkeletal	Phe10	NA
PRPF8	Phe10_M95__BIN	UKB_CHIP_genes_phenome	ADD-WGR-FIRTH	0.367056	0.000162525	828.978	0.79921	7.50065e-05	635	635	0	0	385998	385940	58	0	REGENIE_BETA=-1.002242;REGENIE_SE=3.940091;MAC=58.000000	BIN	Pass	Yes	Yes	Other acquired deformities of musculoskeletal system and connective tissue	musculoskeletal	0	0	MusculoSkeletal	ICD10	MusculoSkeletal	Phe10	NA
DNMT3A	Phe10_M95__BIN	UKB_CHIP_genes_phenome	ADD-WGR-FIRTH	0.95726	0.634872	1.44336	0.834856	0.0204341	635	612	23	0	385998	370220	15778	0	REGENIE_BETA=-0.043680;REGENIE_SE=0.209520;MAC=15801.000000	BIN	Pass	Yes	Yes	Other acquired deformities of musculoskeletal system and connective tissue	musculoskeletal	0	0	MusculoSkeletal	ICD10	MusculoSkeletal	Phe10	NA
RUNX1	Phe10_M95__BIN	UKB_CHIP_genes_phenome	ADD-WGR-FIRTH	0.366983	2.85638e-05	4714.94	0.835487	4.52626e-05	635	635	0	0	385998	385963	35	0	REGENIE_BETA=-1.002439;REGENIE_SE=4.827095;MAC=35.000000	BIN	Pass	Yes	Yes	Other acquired deformities of musculoskeletal system and connective tissue	musculoskeletal	0	0	MusculoSkeletal	ICD10	MusculoSkeletal	Phe10	NA
MPL	Phe10_M95__BIN	UKB_CHIP_genes_phenome	ADD-WGR-FIRTH	0.366446	2.65453e-05	5058.63	0.836474	4.13829e-05	635	635	0	0	385998	385966	32	0	REGENIE_BETA=-1.003904;REGENIE_SE=4.863740;MAC=32.000000	BIN	Pass	Yes	Yes	Other acquired deformities of musculoskeletal system and connective tissue	musculoskeletal	0	0	MusculoSkeletal	ICD10	MusculoSkeletal	Phe10	NA
NRAS	Phe10_M95__BIN	UKB_CHIP_genes_phenome	ADD-WGR-FIRTH	0.366151	2.48388e-05	5397.44	0.837448	3.23304e-05	635	635	0	0	385998	385973	25	0	REGENIE_BETA=-1.004711;REGENIE_SE=4.897228;MAC=25.000000	BIN	Pass	Yes	Yes	Other acquired deformities of musculoskeletal system and connective tissue	musculoskeletal	0	0	MusculoSkeletal	ICD10	MusculoSkeletal	Phe10	NA
SUZ12	Phe10_M95__BIN	UKB_CHIP_genes_phenome	ADD-WGR-FIRTH	0.367252	8.79943e-06	15327.6	0.853592	4.26761e-05	635	635	0	0	385998	385965	33	0	REGENIE_BETA=-1.001707;REGENIE_SE=5.428220;MAC=33.000000	BIN	Pass	Yes	Yes	Other acquired deformities of musculoskeletal system and connective tissue	musculoskeletal	0	0	MusculoSkeletal	ICD10	MusculoSkeletal	Phe10	NA
ETNK1	Phe10_M95__BIN	UKB_CHIP_genes_phenome	ADD-WGR-FIRTH	0.366847	5.14126e-07	261758	0.884057	1.93982e-05	635	635	0	0	385998	385983	15	0	REGENIE_BETA=-1.002811;REGENIE_SE=6.876650;MAC=15.000000	BIN	Pass	Yes	Yes	Other acquired deformities of musculoskeletal system and connective tissue	musculoskeletal	0	0	MusculoSkeletal	ICD10	MusculoSkeletal	Phe10	NA
BRAF	Phe10_M95__BIN	UKB_CHIP_genes_phenome	ADD-WGR-FIRTH	0.36718	3.30495e-07	407938	0.887821	2.32779e-05	635	635	0	0	385998	385980	18	0	REGENIE_BETA=-1.001902;REGENIE_SE=7.102565;MAC=18.000000	BIN	Pass	Yes	Yes	Other acquired deformities of musculoskeletal system and connective tissue	musculoskeletal	0	0	MusculoSkeletal	ICD10	MusculoSkeletal	Phe10	NA
PPM1D	Phe10_M95__BIN	UKB_CHIP_genes_phenome	ADD-WGR-FIRTH	0.954694	0.139888	6.51552	0.962261	0.000934995	635	634	1	0	385998	385276	722	0	REGENIE_BETA=-0.046365;REGENIE_SE=0.979891;MAC=723.000000	BIN	Pass	Yes	Yes	Other acquired deformities of musculoskeletal system and connective tissue	musculoskeletal	0	0	MusculoSkeletal	ICD10	MusculoSkeletal	Phe10	NA
KRAS	Phe10_M96__BIN	UKB_CHIP_genes_phenome	ADD-WGR-FIRTH	18.2957	1.70723	196.068	0.0163074	6.44488e-05	588	587	1	0	387317	387268	49	0	REGENIE_BETA=2.906665;REGENIE_SE=1.210122;MAC=50.000000	BIN	Pass	Yes	Yes	Intraoperative and postprocedural complications and disorders of musculoskeletal system, not elsewhere classified	musculoskeletal	0	0	MusculoSkeletal	ICD10	MusculoSkeletal	Phe10	NA
IDH2	Phe10_M96__BIN	UKB_CHIP_genes_phenome	ADD-WGR-FIRTH	10.0682	1.10005	92.1494	0.040916	0.000119875	588	587	1	0	387317	387225	92	0	REGENIE_BETA=2.309385;REGENIE_SE=1.129626;MAC=93.000000	BIN	Pass	Yes	Yes	Intraoperative and postprocedural complications and disorders of musculoskeletal system, not elsewhere classified	musculoskeletal	0	0	MusculoSkeletal	ICD10	MusculoSkeletal	Phe10	NA
TP53	Phe10_M96__BIN	UKB_CHIP_genes_phenome	ADD-WGR-FIRTH	5.71346	0.573704	56.8997	0.137239	0.000586484	588	586	2	0	387317	386864	453	0	REGENIE_BETA=1.742824;REGENIE_SE=1.172708;MAC=455.000000	BIN	Pass	Yes	Yes	Intraoperative and postprocedural complications and disorders of musculoskeletal system, not elsewhere classified	musculoskeletal	0	0	MusculoSkeletal	ICD10	MusculoSkeletal	Phe10	NA
GNB1	Phe10_M96__BIN	UKB_CHIP_genes_phenome	ADD-WGR-FIRTH	7.49295	0.248186	226.218	0.246701	0.000203658	588	587	1	0	387317	387160	157	0	REGENIE_BETA=2.013962;REGENIE_SE=1.738572;MAC=158.000000	BIN	Pass	Yes	Yes	Intraoperative and postprocedural complications and disorders of musculoskeletal system, not elsewhere classified	musculoskeletal	0	0	MusculoSkeletal	ICD10	MusculoSkeletal	Phe10	NA
SRSF2	Phe10_M96__BIN	UKB_CHIP_genes_phenome	ADD-WGR-FIRTH	2.89394	0.172597	48.5229	0.460091	0.000407316	588	587	1	0	387317	387002	315	0	REGENIE_BETA=1.062619;REGENIE_SE=1.438505;MAC=316.000000	BIN	Pass	Yes	Yes	Intraoperative and postprocedural complications and disorders of musculoskeletal system, not elsewhere classified	musculoskeletal	0	0	MusculoSkeletal	ICD10	MusculoSkeletal	Phe10	NA
JAK2	Phe10_M96__BIN	UKB_CHIP_genes_phenome	ADD-WGR-FIRTH	0.366069	0.0183983	7.28364	0.510142	0.000328689	588	588	0	0	387317	387062	255	0	REGENIE_BETA=-1.004933;REGENIE_SE=1.525826;MAC=255.000000	BIN	Pass	Yes	Yes	Intraoperative and postprocedural complications and disorders of musculoskeletal system, not elsewhere classified	musculoskeletal	0	0	MusculoSkeletal	ICD10	MusculoSkeletal	Phe10	NA
SF3B1	Phe10_M96__BIN	UKB_CHIP_genes_phenome	ADD-WGR-FIRTH	0.365124	0.0149992	8.88817	0.536184	0.000297753	588	588	0	0	387317	387086	231	0	REGENIE_BETA=-1.007518;REGENIE_SE=1.628723;MAC=231.000000	BIN	Pass	Yes	Yes	Intraoperative and postprocedural complications and disorders of musculoskeletal system, not elsewhere classified	musculoskeletal	0	0	MusculoSkeletal	ICD10	MusculoSkeletal	Phe10	NA
DNMT3A	Phe10_M96__BIN	UKB_CHIP_genes_phenome	ADD-WGR-FIRTH	0.887908	0.601895	1.30983	0.548945	0.0204406	588	564	24	0	387317	371483	15834	0	REGENIE_BETA=-0.118887;REGENIE_SE=0.198363;MAC=15858.000000	BIN	Pass	Yes	Yes	Intraoperative and postprocedural complications and disorders of musculoskeletal system, not elsewhere classified	musculoskeletal	0	0	MusculoSkeletal	ICD10	MusculoSkeletal	Phe10	NA
GNAS	Phe10_M96__BIN	UKB_CHIP_genes_phenome	ADD-WGR-FIRTH	0.365269	0.00893122	14.9388	0.594796	0.000181746	588	588	0	0	387317	387176	141	0	REGENIE_BETA=-1.007120;REGENIE_SE=1.893444;MAC=141.000000	BIN	Pass	Yes	Yes	Intraoperative and postprocedural complications and disorders of musculoskeletal system, not elsewhere classified	musculoskeletal	0	0	MusculoSkeletal	ICD10	MusculoSkeletal	Phe10	NA
CBL	Phe10_M96__BIN	UKB_CHIP_genes_phenome	ADD-WGR-FIRTH	0.365851	0.00352568	37.9634	0.671169	0.000152099	588	588	0	0	387317	387199	118	0	REGENIE_BETA=-1.005529;REGENIE_SE=2.368488;MAC=118.000000	BIN	Pass	Yes	Yes	Intraoperative and postprocedural complications and disorders of musculoskeletal system, not elsewhere classified	musculoskeletal	0	0	MusculoSkeletal	ICD10	MusculoSkeletal	Phe10	NA
TET2	Phe10_M96__BIN	UKB_CHIP_genes_phenome	ADD-WGR-FIRTH	1.14847	0.567421	2.32452	0.700382	0.00585324	588	579	9	0	387317	382785	4532	0	REGENIE_BETA=0.138431;REGENIE_SE=0.359744;MAC=4541.000000	BIN	Pass	Yes	Yes	Intraoperative and postprocedural complications and disorders of musculoskeletal system, not elsewhere classified	musculoskeletal	0	0	MusculoSkeletal	ICD10	MusculoSkeletal	Phe10	NA
ASXL1	Phe10_M96__BIN	UKB_CHIP_genes_phenome	ADD-WGR-FIRTH	0.835248	0.296906	2.3497	0.732998	0.00284864	588	585	3	0	387317	385110	2207	0	REGENIE_BETA=-0.180027;REGENIE_SE=0.527721;MAC=2210.000000	BIN	Pass	Yes	Yes	Intraoperative and postprocedural complications and disorders of musculoskeletal system, not elsewhere classified	musculoskeletal	0	0	MusculoSkeletal	ICD10	MusculoSkeletal	Phe10	NA
CALR	Phe10_M96__BIN	UKB_CHIP_genes_phenome	ADD-WGR-FIRTH	0.366688	0.00109791	122.469	0.735082	0.000109563	588	588	0	0	387317	387232	85	0	REGENIE_BETA=-1.003245;REGENIE_SE=2.964903;MAC=85.000000	BIN	Pass	Yes	Yes	Intraoperative and postprocedural complications and disorders of musculoskeletal system, not elsewhere classified	musculoskeletal	0	0	MusculoSkeletal	ICD10	MusculoSkeletal	Phe10	NA
RUNX1	Phe10_M96__BIN	UKB_CHIP_genes_phenome	ADD-WGR-FIRTH	0.358018	0.000798095	160.604	0.741623	4.76921e-05	588	588	0	0	387317	387280	37	0	REGENIE_BETA=-1.027171;REGENIE_SE=3.115421;MAC=37.000000	BIN	Pass	Yes	Yes	Intraoperative and postprocedural complications and disorders of musculoskeletal system, not elsewhere classified	musculoskeletal	0	0	MusculoSkeletal	ICD10	MusculoSkeletal	Phe10	NA
PRPF8	Phe10_M96__BIN	UKB_CHIP_genes_phenome	ADD-WGR-FIRTH	0.366464	0.000401212	334.725	0.772878	7.47606e-05	588	588	0	0	387317	387259	58	0	REGENIE_BETA=-1.003855;REGENIE_SE=3.478210;MAC=58.000000	BIN	Pass	Yes	Yes	Intraoperative and postprocedural complications and disorders of musculoskeletal system, not elsewhere classified	musculoskeletal	0	0	MusculoSkeletal	ICD10	MusculoSkeletal	Phe10	NA
PHF6	Phe10_M96__BIN	UKB_CHIP_genes_phenome	ADD-WGR-FIRTH	0.366469	9.11571e-05	1473.28	0.8126	3.86693e-05	588	588	0	0	387317	387287	30	0	REGENIE_BETA=-1.003841;REGENIE_SE=4.234305;MAC=30.000000	BIN	Pass	Yes	Yes	Intraoperative and postprocedural complications and disorders of musculoskeletal system, not elsewhere classified	musculoskeletal	0	0	MusculoSkeletal	ICD10	MusculoSkeletal	Phe10	NA
SUZ12	Phe10_M96__BIN	UKB_CHIP_genes_phenome	ADD-WGR-FIRTH	0.366014	8.37468e-05	1599.66	0.814208	4.25362e-05	588	588	0	0	387317	387284	33	0	REGENIE_BETA=-1.005084;REGENIE_SE=4.276930;MAC=33.000000	BIN	Pass	Yes	Yes	Intraoperative and postprocedural complications and disorders of musculoskeletal system, not elsewhere classified	musculoskeletal	0	0	MusculoSkeletal	ICD10	MusculoSkeletal	Phe10	NA
NRAS	Phe10_M96__BIN	UKB_CHIP_genes_phenome	ADD-WGR-FIRTH	0.366466	4.74726e-05	2828.94	0.82603	3.22244e-05	588	588	0	0	387317	387292	25	0	REGENIE_BETA=-1.003849;REGENIE_SE=4.567180;MAC=25.000000	BIN	Pass	Yes	Yes	Intraoperative and postprocedural complications and disorders of musculoskeletal system, not elsewhere classified	musculoskeletal	0	0	MusculoSkeletal	ICD10	MusculoSkeletal	Phe10	NA
MPL	Phe10_M96__BIN	UKB_CHIP_genes_phenome	ADD-WGR-FIRTH	0.366793	2.18663e-05	6152.74	0.839854	4.12472e-05	588	588	0	0	387317	387285	32	0	REGENIE_BETA=-1.002956;REGENIE_SE=4.963157;MAC=32.000000	BIN	Pass	Yes	Yes	Intraoperative and postprocedural complications and disorders of musculoskeletal system, not elsewhere classified	musculoskeletal	0	0	MusculoSkeletal	ICD10	MusculoSkeletal	Phe10	NA
ETNK1	Phe10_M96__BIN	UKB_CHIP_genes_phenome	ADD-WGR-FIRTH	0.366655	1.45131e-06	92631.2	0.874392	1.93346e-05	588	588	0	0	387317	387302	15	0	REGENIE_BETA=-1.003333;REGENIE_SE=6.346910;MAC=15.000000	BIN	Pass	Yes	Yes	Intraoperative and postprocedural complications and disorders of musculoskeletal system, not elsewhere classified	musculoskeletal	0	0	MusculoSkeletal	ICD10	MusculoSkeletal	Phe10	NA
BRAF	Phe10_M96__BIN	UKB_CHIP_genes_phenome	ADD-WGR-FIRTH	0.366978	1.00508e-06	133992	0.878081	2.32016e-05	588	588	0	0	387317	387299	18	0	REGENIE_BETA=-1.002453;REGENIE_SE=6.534809;MAC=18.000000	BIN	Pass	Yes	Yes	Intraoperative and postprocedural complications and disorders of musculoskeletal system, not elsewhere classified	musculoskeletal	0	0	MusculoSkeletal	ICD10	MusculoSkeletal	Phe10	NA
PPM1D	Phe10_M96__BIN	UKB_CHIP_genes_phenome	ADD-WGR-FIRTH	0.90738	0.139911	5.88474	0.918841	0.000934507	588	587	1	0	387317	386593	724	0	REGENIE_BETA=-0.097194;REGENIE_SE=0.953873;MAC=725.000000	BIN	Pass	Yes	Yes	Intraoperative and postprocedural complications and disorders of musculoskeletal system, not elsewhere classified	musculoskeletal	0	0	MusculoSkeletal	ICD10	MusculoSkeletal	Phe10	NA
GNB1	Phe10_N02__BIN	UKB_CHIP_genes_phenome	ADD-WGR-FIRTH	6.68084	1.30229	34.2731	0.0228124	0.000204327	1003	1001	2	0	385633	385477	156	0	REGENIE_BETA=1.899243;REGENIE_SE=0.834259;MAC=158.000000	BIN	Pass	Yes	Yes	Recurrent and persistent hematuria	musculoskeletal	0	0	MusculoSkeletal	ICD10	MusculoSkeletal	Phe10	NA
KRAS	Phe10_N02__BIN	UKB_CHIP_genes_phenome	ADD-WGR-FIRTH	12.3967	1.28397	119.69	0.0295537	6.46603e-05	1003	1002	1	0	385633	385584	49	0	REGENIE_BETA=2.517432;REGENIE_SE=1.156897;MAC=50.000000	BIN	Pass	Yes	Yes	Recurrent and persistent hematuria	musculoskeletal	0	0	MusculoSkeletal	ICD10	MusculoSkeletal	Phe10	NA
ASXL1	Phe10_N02__BIN	UKB_CHIP_genes_phenome	ADD-WGR-FIRTH	0.694663	0.34114	1.41454	0.315314	0.00284764	1003	998	5	0	385633	383436	2197	0	REGENIE_BETA=-0.364329;REGENIE_SE=0.362829;MAC=2202.000000	BIN	Pass	Yes	Yes	Recurrent and persistent hematuria	musculoskeletal	0	0	MusculoSkeletal	ICD10	MusculoSkeletal	Phe10	NA
SF3B1	Phe10_N02__BIN	UKB_CHIP_genes_phenome	ADD-WGR-FIRTH	0.359706	0.0435928	2.96811	0.342322	0.000296144	1003	1003	0	0	385633	385404	229	0	REGENIE_BETA=-1.022469;REGENIE_SE=1.076752;MAC=229.000000	BIN	Pass	Yes	Yes	Recurrent and persistent hematuria	musculoskeletal	0	0	MusculoSkeletal	ICD10	MusculoSkeletal	Phe10	NA
DNMT3A	Phe10_N02__BIN	UKB_CHIP_genes_phenome	ADD-WGR-FIRTH	0.876403	0.649707	1.1822	0.387631	0.0204339	1003	963	40	0	385633	369872	15761	0	REGENIE_BETA=-0.131929;REGENIE_SE=0.152709;MAC=15801.000000	BIN	Pass	Yes	Yes	Recurrent and persistent hematuria	musculoskeletal	0	0	MusculoSkeletal	ICD10	MusculoSkeletal	Phe10	NA
TET2	Phe10_N02__BIN	UKB_CHIP_genes_phenome	ADD-WGR-FIRTH	1.19784	0.71027	2.02011	0.498413	0.0058427	1003	986	17	0	385633	381132	4501	0	REGENIE_BETA=0.180521;REGENIE_SE=0.266653;MAC=4518.000000	BIN	Pass	Yes	Yes	Recurrent and persistent hematuria	musculoskeletal	0	0	MusculoSkeletal	ICD10	MusculoSkeletal	Phe10	NA
GNAS	Phe10_N02__BIN	UKB_CHIP_genes_phenome	ADD-WGR-FIRTH	0.3651	0.0162986	8.17847	0.525311	0.000182342	1003	1003	0	0	385633	385492	141	0	REGENIE_BETA=-1.007584;REGENIE_SE=1.586299;MAC=141.000000	BIN	Pass	Yes	Yes	Recurrent and persistent hematuria	musculoskeletal	0	0	MusculoSkeletal	ICD10	MusculoSkeletal	Phe10	NA
IDH2	Phe10_N02__BIN	UKB_CHIP_genes_phenome	ADD-WGR-FIRTH	0.360085	0.013961	9.28742	0.537917	0.000118975	1003	1003	0	0	385633	385541	92	0	REGENIE_BETA=-1.021415;REGENIE_SE=1.658233;MAC=92.000000	BIN	Pass	Yes	Yes	Recurrent and persistent hematuria	musculoskeletal	0	0	MusculoSkeletal	ICD10	MusculoSkeletal	Phe10	NA
CBL	Phe10_N02__BIN	UKB_CHIP_genes_phenome	ADD-WGR-FIRTH	0.365525	0.012102	11.0402	0.56272	0.000152598	1003	1003	0	0	385633	385515	118	0	REGENIE_BETA=-1.006421;REGENIE_SE=1.738791;MAC=118.000000	BIN	Pass	Yes	Yes	Recurrent and persistent hematuria	musculoskeletal	0	0	MusculoSkeletal	ICD10	MusculoSkeletal	Phe10	NA
PRPF8	Phe10_N02__BIN	UKB_CHIP_genes_phenome	ADD-WGR-FIRTH	0.36313	0.00745491	17.6881	0.609397	7.50059e-05	1003	1003	0	0	385633	385575	58	0	REGENIE_BETA=-1.012994;REGENIE_SE=1.982632;MAC=58.000000	BIN	Pass	Yes	Yes	Recurrent and persistent hematuria	musculoskeletal	0	0	MusculoSkeletal	ICD10	MusculoSkeletal	Phe10	NA
CALR	Phe10_N02__BIN	UKB_CHIP_genes_phenome	ADD-WGR-FIRTH	0.364651	0.0076066	17.4809	0.609404	0.000109923	1003	1003	0	0	385633	385548	85	0	REGENIE_BETA=-1.008815;REGENIE_SE=1.974488;MAC=85.000000	BIN	Pass	Yes	Yes	Recurrent and persistent hematuria	musculoskeletal	0	0	MusculoSkeletal	ICD10	MusculoSkeletal	Phe10	NA
PPM1D	Phe10_N02__BIN	UKB_CHIP_genes_phenome	ADD-WGR-FIRTH	1.37179	0.372556	5.05111	0.634554	0.000934988	1003	1000	3	0	385633	384913	720	0	REGENIE_BETA=0.316120;REGENIE_SE=0.665058;MAC=723.000000	BIN	Pass	Yes	Yes	Recurrent and persistent hematuria	musculoskeletal	0	0	MusculoSkeletal	ICD10	MusculoSkeletal	Phe10	NA
RUNX1	Phe10_N02__BIN	UKB_CHIP_genes_phenome	ADD-WGR-FIRTH	0.36508	0.00179051	74.4388	0.710343	4.78486e-05	1003	1003	0	0	385633	385596	37	0	REGENIE_BETA=-1.007639;REGENIE_SE=2.713119;MAC=37.000000	BIN	Pass	Yes	Yes	Recurrent and persistent hematuria	musculoskeletal	0	0	MusculoSkeletal	ICD10	MusculoSkeletal	Phe10	NA
TP53	Phe10_N02__BIN	UKB_CHIP_genes_phenome	ADD-WGR-FIRTH	0.741009	0.141901	3.86957	0.722268	0.000583236	1003	1002	1	0	385633	385183	450	0	REGENIE_BETA=-0.299742;REGENIE_SE=0.843324;MAC=451.000000	BIN	Pass	Yes	Yes	Recurrent and persistent hematuria	musculoskeletal	0	0	MusculoSkeletal	ICD10	MusculoSkeletal	Phe10	NA
MPL	Phe10_N02__BIN	UKB_CHIP_genes_phenome	ADD-WGR-FIRTH	0.365474	0.000580336	230.162	0.75954	4.13826e-05	1003	1003	0	0	385633	385601	32	0	REGENIE_BETA=-1.006559;REGENIE_SE=3.288501;MAC=32.000000	BIN	Pass	Yes	Yes	Recurrent and persistent hematuria	musculoskeletal	0	0	MusculoSkeletal	ICD10	MusculoSkeletal	Phe10	NA
NRAS	Phe10_N02__BIN	UKB_CHIP_genes_phenome	ADD-WGR-FIRTH	0.365369	0.000420823	317.222	0.77056	3.23302e-05	1003	1003	0	0	385633	385608	25	0	REGENIE_BETA=-1.006848;REGENIE_SE=3.452334;MAC=25.000000	BIN	Pass	Yes	Yes	Recurrent and persistent hematuria	musculoskeletal	0	0	MusculoSkeletal	ICD10	MusculoSkeletal	Phe10	NA
SUZ12	Phe10_N02__BIN	UKB_CHIP_genes_phenome	ADD-WGR-FIRTH	0.365646	0.000258484	517.234	0.785765	4.13826e-05	1003	1003	0	0	385633	385601	32	0	REGENIE_BETA=-1.006091;REGENIE_SE=3.701388;MAC=32.000000	BIN	Pass	Yes	Yes	Recurrent and persistent hematuria	musculoskeletal	0	0	MusculoSkeletal	ICD10	MusculoSkeletal	Phe10	NA
JAK2	Phe10_N02__BIN	UKB_CHIP_genes_phenome	ADD-WGR-FIRTH	1.34773	0.143306	12.6749	0.79411	0.000325888	1003	1002	1	0	385633	385382	251	0	REGENIE_BETA=0.298424;REGENIE_SE=1.143489;MAC=252.000000	BIN	Pass	Yes	Yes	Recurrent and persistent hematuria	musculoskeletal	0	0	MusculoSkeletal	ICD10	MusculoSkeletal	Phe10	NA
PHF6	Phe10_N02__BIN	UKB_CHIP_genes_phenome	ADD-WGR-FIRTH	0.366315	0.000173082	775.275	0.797144	3.87962e-05	1003	1003	0	0	385633	385603	30	0	REGENIE_BETA=-1.004263;REGENIE_SE=3.906950;MAC=30.000000	BIN	Pass	Yes	Yes	Recurrent and persistent hematuria	musculoskeletal	0	0	MusculoSkeletal	ICD10	MusculoSkeletal	Phe10	NA
BRAF	Phe10_N02__BIN	UKB_CHIP_genes_phenome	ADD-WGR-FIRTH	0.366441	2.22777e-05	6027.48	0.839383	2.32777e-05	1003	1003	0	0	385633	385615	18	0	REGENIE_BETA=-1.003919;REGENIE_SE=4.953154;MAC=18.000000	BIN	Pass	Yes	Yes	Recurrent and persistent hematuria	musculoskeletal	0	0	MusculoSkeletal	ICD10	MusculoSkeletal	Phe10	NA
ETNK1	Phe10_N02__BIN	UKB_CHIP_genes_phenome	ADD-WGR-FIRTH	0.366588	1.03843e-05	12941.3	0.851013	1.93981e-05	1003	1003	0	0	385633	385618	15	0	REGENIE_BETA=-1.003517;REGENIE_SE=5.342800;MAC=15.000000	BIN	Pass	Yes	Yes	Recurrent and persistent hematuria	musculoskeletal	0	0	MusculoSkeletal	ICD10	MusculoSkeletal	Phe10	NA
SRSF2	Phe10_N02__BIN	UKB_CHIP_genes_phenome	ADD-WGR-FIRTH	0.869141	0.139187	5.42727	0.880708	0.000408653	1003	1002	1	0	385633	385318	315	0	REGENIE_BETA=-0.140250;REGENIE_SE=0.934551;MAC=316.000000	BIN	Pass	Yes	Yes	Recurrent and persistent hematuria	musculoskeletal	0	0	MusculoSkeletal	ICD10	MusculoSkeletal	Phe10	NA
SRSF2	Phe10_N03__BIN	UKB_CHIP_genes_phenome	ADD-WGR-FIRTH	5.93768	2.33017	15.1303	0.000189572	0.00040736	978	971	7	0	386885	386576	309	0	REGENIE_BETA=1.781318;REGENIE_SE=0.477242;MAC=316.000000	BIN	Pass	Yes	Yes	Chronic nephritic syndrome	genitouriry	0	0	Genitourinary	ICD10	Genitourinary	Phe10	NA
KRAS	Phe10_N03__BIN	UKB_CHIP_genes_phenome	ADD-WGR-FIRTH	14.6863	2.38194	90.5506	0.00378987	6.44557e-05	978	976	2	0	386885	386837	48	0	REGENIE_BETA=2.686913;REGENIE_SE=0.928076;MAC=50.000000	BIN	Pass	Yes	Yes	Chronic nephritic syndrome	genitouriry	0	0	Genitourinary	ICD10	Genitourinary	Phe10	NA
JAK2	Phe10_N03__BIN	UKB_CHIP_genes_phenome	ADD-WGR-FIRTH	5.1592	1.57559	16.8935	0.00670426	0.000328724	978	974	4	0	386885	386634	251	0	REGENIE_BETA=1.640782;REGENIE_SE=0.605189;MAC=255.000000	BIN	Pass	Yes	Yes	Chronic nephritic syndrome	genitouriry	0	0	Genitourinary	ICD10	Genitourinary	Phe10	NA
PPM1D	Phe10_N03__BIN	UKB_CHIP_genes_phenome	ADD-WGR-FIRTH	2.71257	1.17037	6.28694	0.0199772	0.000934608	978	971	7	0	386885	386167	718	0	REGENIE_BETA=0.997895;REGENIE_SE=0.428875;MAC=725.000000	BIN	Pass	Yes	Yes	Chronic nephritic syndrome	genitouriry	0	0	Genitourinary	ICD10	Genitourinary	Phe10	NA
MPL	Phe10_N03__BIN	UKB_CHIP_genes_phenome	ADD-WGR-FIRTH	14.5025	1.42746	147.339	0.0237694	4.12517e-05	978	977	1	0	386885	386854	31	0	REGENIE_BETA=2.674318;REGENIE_SE=1.182888;MAC=32.000000	BIN	Pass	Yes	Yes	Chronic nephritic syndrome	genitouriry	0	0	Genitourinary	ICD10	Genitourinary	Phe10	NA
IDH2	Phe10_N03__BIN	UKB_CHIP_genes_phenome	ADD-WGR-FIRTH	6.28137	1.22489	32.2116	0.0275827	0.000119888	978	976	2	0	386885	386794	91	0	REGENIE_BETA=1.837588;REGENIE_SE=0.834065;MAC=93.000000	BIN	Pass	Yes	Yes	Chronic nephritic syndrome	genitouriry	0	0	Genitourinary	ICD10	Genitourinary	Phe10	NA
GNB1	Phe10_N03__BIN	UKB_CHIP_genes_phenome	ADD-WGR-FIRTH	11.6779	0.883276	154.394	0.0620776	0.00020368	978	976	2	0	386885	386729	156	0	REGENIE_BETA=2.457694;REGENIE_SE=1.317275;MAC=158.000000	BIN	Pass	Yes	Yes	Chronic nephritic syndrome	genitouriry	0	0	Genitourinary	ICD10	Genitourinary	Phe10	NA
TET2	Phe10_N03__BIN	UKB_CHIP_genes_phenome	ADD-WGR-FIRTH	1.502	0.920045	2.45205	0.103795	0.00585129	978	955	23	0	386885	382369	4516	0	REGENIE_BETA=0.406796;REGENIE_SE=0.250071;MAC=4539.000000	BIN	Pass	Yes	Yes	Chronic nephritic syndrome	genitouriry	0	0	Genitourinary	ICD10	Genitourinary	Phe10	NA
DNMT3A	Phe10_N03__BIN	UKB_CHIP_genes_phenome	ADD-WGR-FIRTH	1.18842	0.896153	1.576	0.230671	0.0204441	978	918	60	0	386885	371086	15799	0	REGENIE_BETA=0.172623;REGENIE_SE=0.144017;MAC=15859.000000	BIN	Pass	Yes	Yes	Chronic nephritic syndrome	genitouriry	0	0	Genitourinary	ICD10	Genitourinary	Phe10	NA
CBL	Phe10_N03__BIN	UKB_CHIP_genes_phenome	ADD-WGR-FIRTH	3.91862	0.190343	80.6733	0.376162	0.000152116	978	977	1	0	386885	386768	117	0	REGENIE_BETA=1.365739;REGENIE_SE=1.543227;MAC=118.000000	BIN	Pass	Yes	Yes	Chronic nephritic syndrome	genitouriry	0	0	Genitourinary	ICD10	Genitourinary	Phe10	NA
GNAS	Phe10_N03__BIN	UKB_CHIP_genes_phenome	ADD-WGR-FIRTH	3.76454	0.188458	75.1985	0.385586	0.000181765	978	977	1	0	386885	386745	140	0	REGENIE_BETA=1.325627;REGENIE_SE=1.527836;MAC=141.000000	BIN	Pass	Yes	Yes	Chronic nephritic syndrome	genitouriry	0	0	Genitourinary	ICD10	Genitourinary	Phe10	NA
ASXL1	Phe10_N03__BIN	UKB_CHIP_genes_phenome	ADD-WGR-FIRTH	1.30466	0.666729	2.55295	0.437489	0.00284637	978	967	11	0	386885	384688	2197	0	REGENIE_BETA=0.265940;REGENIE_SE=0.342512;MAC=2208.000000	BIN	Pass	Yes	Yes	Chronic nephritic syndrome	genitouriry	0	0	Genitourinary	ICD10	Genitourinary	Phe10	NA
TP53	Phe10_N03__BIN	UKB_CHIP_genes_phenome	ADD-WGR-FIRTH	0.664635	0.144426	3.0586	0.599911	0.000586547	978	977	1	0	386885	386431	454	0	REGENIE_BETA=-0.408517;REGENIE_SE=0.778827;MAC=455.000000	BIN	Pass	Yes	Yes	Chronic nephritic syndrome	genitouriry	0	0	Genitourinary	ICD10	Genitourinary	Phe10	NA
CALR	Phe10_N03__BIN	UKB_CHIP_genes_phenome	ADD-WGR-FIRTH	0.364951	0.0077241	17.2433	0.60835	0.000109575	978	978	0	0	386885	386800	85	0	REGENIE_BETA=-1.007993;REGENIE_SE=1.967086;MAC=85.000000	BIN	Pass	Yes	Yes	Chronic nephritic syndrome	genitouriry	0	0	Genitourinary	ICD10	Genitourinary	Phe10	NA
PRPF8	Phe10_N03__BIN	UKB_CHIP_genes_phenome	ADD-WGR-FIRTH	0.36205	0.00699805	18.731	0.613832	7.47687e-05	978	978	0	0	386885	386827	58	0	REGENIE_BETA=-1.015973;REGENIE_SE=2.013379;MAC=58.000000	BIN	Pass	Yes	Yes	Chronic nephritic syndrome	genitouriry	0	0	Genitourinary	ICD10	Genitourinary	Phe10	NA
RUNX1	Phe10_N03__BIN	UKB_CHIP_genes_phenome	ADD-WGR-FIRTH	0.364979	0.00159416	83.5608	0.716176	4.76973e-05	978	978	0	0	386885	386848	37	0	REGENIE_BETA=-1.007916;REGENIE_SE=2.772240;MAC=37.000000	BIN	Pass	Yes	Yes	Chronic nephritic syndrome	genitouriry	0	0	Genitourinary	ICD10	Genitourinary	Phe10	NA
BRAF	Phe10_N03__BIN	UKB_CHIP_genes_phenome	ADD-WGR-FIRTH	0.364174	0.00022008	602.611	0.789369	2.32041e-05	978	978	0	0	386885	386867	18	0	REGENIE_BETA=-1.010125;REGENIE_SE=3.781394;MAC=18.000000	BIN	Pass	Yes	Yes	Chronic nephritic syndrome	genitouriry	0	0	Genitourinary	ICD10	Genitourinary	Phe10	NA
NRAS	Phe10_N03__BIN	UKB_CHIP_genes_phenome	ADD-WGR-FIRTH	0.36558	0.000217602	614.19	0.790573	3.22279e-05	978	978	0	0	386885	386860	25	0	REGENIE_BETA=-1.006269;REGENIE_SE=3.789137;MAC=25.000000	BIN	Pass	Yes	Yes	Chronic nephritic syndrome	genitouriry	0	0	Genitourinary	ICD10	Genitourinary	Phe10	NA
PHF6	Phe10_N03__BIN	UKB_CHIP_genes_phenome	ADD-WGR-FIRTH	0.365702	0.000183954	727.019	0.795176	3.86734e-05	978	978	0	0	386885	386855	30	0	REGENIE_BETA=-1.005935;REGENIE_SE=3.875014;MAC=30.000000	BIN	Pass	Yes	Yes	Chronic nephritic syndrome	genitouriry	0	0	Genitourinary	ICD10	Genitourinary	Phe10	NA
ETNK1	Phe10_N03__BIN	UKB_CHIP_genes_phenome	ADD-WGR-FIRTH	0.365209	0.000134832	989.216	0.802764	1.93367e-05	978	978	0	0	386885	386870	15	0	REGENIE_BETA=-1.007286;REGENIE_SE=4.032828;MAC=15.000000	BIN	Pass	Yes	Yes	Chronic nephritic syndrome	genitouriry	0	0	Genitourinary	ICD10	Genitourinary	Phe10	NA
SUZ12	Phe10_N03__BIN	UKB_CHIP_genes_phenome	ADD-WGR-FIRTH	0.366088	0.000101738	1317.3	0.809918	4.25408e-05	978	978	0	0	386885	386852	33	0	REGENIE_BETA=-1.004883;REGENIE_SE=4.177742;MAC=33.000000	BIN	Pass	Yes	Yes	Chronic nephritic syndrome	genitouriry	0	0	Genitourinary	ICD10	Genitourinary	Phe10	NA
SF3B1	Phe10_N03__BIN	UKB_CHIP_genes_phenome	ADD-WGR-FIRTH	0.84754	0.13875	5.1771	0.857815	0.000297786	978	977	1	0	386885	386655	230	0	REGENIE_BETA=-0.165417;REGENIE_SE=0.923314;MAC=231.000000	BIN	Pass	Yes	Yes	Chronic nephritic syndrome	genitouriry	0	0	Genitourinary	ICD10	Genitourinary	Phe10	NA
SRSF2	Phe10_N039__BIN	UKB_CHIP_genes_phenome	ADD-WGR-FIRTH	6.59531	2.56039	16.9888	9.32884e-05	0.000407297	918	911	7	0	387005	386696	309	0	REGENIE_BETA=1.886358;REGENIE_SE=0.482764;MAC=316.000000	BIN	Pass	Yes	Yes	Chronic nephritic syndrome with unspecified morphologic changes	genitouriry	0	0	Genitourinary	ICD10	Genitourinary	Phe10	NA
KRAS	Phe10_N039__BIN	UKB_CHIP_genes_phenome	ADD-WGR-FIRTH	16.1638	2.58111	101.224	0.00294903	6.44458e-05	918	916	2	0	387005	386957	48	0	REGENIE_BETA=2.782776;REGENIE_SE=0.936016;MAC=50.000000	BIN	Pass	Yes	Yes	Chronic nephritic syndrome with unspecified morphologic changes	genitouriry	0	0	Genitourinary	ICD10	Genitourinary	Phe10	NA
JAK2	Phe10_N039__BIN	UKB_CHIP_genes_phenome	ADD-WGR-FIRTH	5.87657	1.75856	19.6377	0.00401471	0.000328673	918	914	4	0	387005	386754	251	0	REGENIE_BETA=1.770974;REGENIE_SE=0.615562;MAC=255.000000	BIN	Pass	Yes	Yes	Chronic nephritic syndrome with unspecified morphologic changes	genitouriry	0	0	Genitourinary	ICD10	Genitourinary	Phe10	NA
PPM1D	Phe10_N039__BIN	UKB_CHIP_genes_phenome	ADD-WGR-FIRTH	2.85985	1.22582	6.67205	0.0150559	0.000934464	918	911	7	0	387005	386287	718	0	REGENIE_BETA=1.050769;REGENIE_SE=0.432232;MAC=725.000000	BIN	Pass	Yes	Yes	Chronic nephritic syndrome with unspecified morphologic changes	genitouriry	0	0	Genitourinary	ICD10	Genitourinary	Phe10	NA
MPL	Phe10_N039__BIN	UKB_CHIP_genes_phenome	ADD-WGR-FIRTH	15.933	1.53388	165.503	0.0204387	4.12453e-05	918	917	1	0	387005	386974	31	0	REGENIE_BETA=2.768394;REGENIE_SE=1.194202;MAC=32.000000	BIN	Pass	Yes	Yes	Chronic nephritic syndrome with unspecified morphologic changes	genitouriry	0	0	Genitourinary	ICD10	Genitourinary	Phe10	NA
IDH2	Phe10_N039__BIN	UKB_CHIP_genes_phenome	ADD-WGR-FIRTH	6.76751	1.29987	35.2337	0.0231154	0.000119869	918	916	2	0	387005	386914	91	0	REGENIE_BETA=1.912134;REGENIE_SE=0.841785;MAC=93.000000	BIN	Pass	Yes	Yes	Chronic nephritic syndrome with unspecified morphologic changes	genitouriry	0	0	Genitourinary	ICD10	Genitourinary	Phe10	NA
GNB1	Phe10_N039__BIN	UKB_CHIP_genes_phenome	ADD-WGR-FIRTH	9.43879	0.772801	115.283	0.0787285	0.000203649	918	916	2	0	387005	386849	156	0	REGENIE_BETA=2.244827;REGENIE_SE=1.276840;MAC=158.000000	BIN	Pass	Yes	Yes	Chronic nephritic syndrome with unspecified morphologic changes	genitouriry	0	0	Genitourinary	ICD10	Genitourinary	Phe10	NA
TET2	Phe10_N039__BIN	UKB_CHIP_genes_phenome	ADD-WGR-FIRTH	1.43824	0.867835	2.38356	0.158543	0.00585297	918	897	21	0	387005	382485	4520	0	REGENIE_BETA=0.363420;REGENIE_SE=0.257747;MAC=4541.000000	BIN	Pass	Yes	Yes	Chronic nephritic syndrome with unspecified morphologic changes	genitouriry	0	0	Genitourinary	ICD10	Genitourinary	Phe10	NA
ASXL1	Phe10_N039__BIN	UKB_CHIP_genes_phenome	ADD-WGR-FIRTH	1.40807	0.705883	2.80876	0.331377	0.0028485	918	907	11	0	387005	384806	2199	0	REGENIE_BETA=0.342219;REGENIE_SE=0.352315;MAC=2210.000000	BIN	Pass	Yes	Yes	Chronic nephritic syndrome with unspecified morphologic changes	genitouriry	0	0	Genitourinary	ICD10	Genitourinary	Phe10	NA
GNAS	Phe10_N039__BIN	UKB_CHIP_genes_phenome	ADD-WGR-FIRTH	4.45115	0.200516	98.8087	0.34515	0.000181737	918	917	1	0	387005	386865	140	0	REGENIE_BETA=1.493162;REGENIE_SE=1.581674;MAC=141.000000	BIN	Pass	Yes	Yes	Chronic nephritic syndrome with unspecified morphologic changes	genitouriry	0	0	Genitourinary	ICD10	Genitourinary	Phe10	NA
CBL	Phe10_N039__BIN	UKB_CHIP_genes_phenome	ADD-WGR-FIRTH	3.81064	0.187438	77.4712	0.384028	0.000152092	918	917	1	0	387005	386888	117	0	REGENIE_BETA=1.337798;REGENIE_SE=1.536818;MAC=118.000000	BIN	Pass	Yes	Yes	Chronic nephritic syndrome with unspecified morphologic changes	genitouriry	0	0	Genitourinary	ICD10	Genitourinary	Phe10	NA
DNMT3A	Phe10_N039__BIN	UKB_CHIP_genes_phenome	ADD-WGR-FIRTH	1.11257	0.8328	1.48633	0.470376	0.0204435	918	864	54	0	387005	371198	15807	0	REGENIE_BETA=0.106675;REGENIE_SE=0.147776;MAC=15861.000000	BIN	Pass	Yes	Yes	Chronic nephritic syndrome with unspecified morphologic changes	genitouriry	0	0	Genitourinary	ICD10	Genitourinary	Phe10	NA
CALR	Phe10_N039__BIN	UKB_CHIP_genes_phenome	ADD-WGR-FIRTH	0.364653	0.00815011	16.3153	0.602925	0.000109558	918	918	0	0	387005	386920	85	0	REGENIE_BETA=-1.008810;REGENIE_SE=1.939277;MAC=85.000000	BIN	Pass	Yes	Yes	Chronic nephritic syndrome with unspecified morphologic changes	genitouriry	0	0	Genitourinary	ICD10	Genitourinary	Phe10	NA
TP53	Phe10_N039__BIN	UKB_CHIP_genes_phenome	ADD-WGR-FIRTH	0.681899	0.143488	3.24059	0.630189	0.000586457	918	917	1	0	387005	386551	454	0	REGENIE_BETA=-0.382874;REGENIE_SE=0.795234;MAC=455.000000	BIN	Pass	Yes	Yes	Chronic nephritic syndrome with unspecified morphologic changes	genitouriry	0	0	Genitourinary	ICD10	Genitourinary	Phe10	NA
PRPF8	Phe10_N039__BIN	UKB_CHIP_genes_phenome	ADD-WGR-FIRTH	0.363933	0.00518364	25.551	0.641228	7.47571e-05	918	918	0	0	387005	386947	58	0	REGENIE_BETA=-1.010786;REGENIE_SE=2.169153;MAC=58.000000	BIN	Pass	Yes	Yes	Chronic nephritic syndrome with unspecified morphologic changes	genitouriry	0	0	Genitourinary	ICD10	Genitourinary	Phe10	NA
RUNX1	Phe10_N039__BIN	UKB_CHIP_genes_phenome	ADD-WGR-FIRTH	0.365556	0.0010985	121.649	0.734136	4.76899e-05	918	918	0	0	387005	386968	37	0	REGENIE_BETA=-1.006337;REGENIE_SE=2.963051;MAC=37.000000	BIN	Pass	Yes	Yes	Chronic nephritic syndrome with unspecified morphologic changes	genitouriry	0	0	Genitourinary	ICD10	Genitourinary	Phe10	NA
NRAS	Phe10_N039__BIN	UKB_CHIP_genes_phenome	ADD-WGR-FIRTH	0.363808	0.000437097	302.808	0.768207	3.22229e-05	918	918	0	0	387005	386980	25	0	REGENIE_BETA=-1.011128;REGENIE_SE=3.430792;MAC=25.000000	BIN	Pass	Yes	Yes	Chronic nephritic syndrome with unspecified morphologic changes	genitouriry	0	0	Genitourinary	ICD10	Genitourinary	Phe10	NA
BRAF	Phe10_N039__BIN	UKB_CHIP_genes_phenome	ADD-WGR-FIRTH	0.364627	0.000205628	646.57	0.791523	2.32005e-05	918	918	0	0	387005	386987	18	0	REGENIE_BETA=-1.008879;REGENIE_SE=3.816683;MAC=18.000000	BIN	Pass	Yes	Yes	Chronic nephritic syndrome with unspecified morphologic changes	genitouriry	0	0	Genitourinary	ICD10	Genitourinary	Phe10	NA
PHF6	Phe10_N039__BIN	UKB_CHIP_genes_phenome	ADD-WGR-FIRTH	0.365779	0.000137638	972.07	0.802597	3.86675e-05	918	918	0	0	387005	386975	30	0	REGENIE_BETA=-1.005726;REGENIE_SE=4.023112;MAC=30.000000	BIN	Pass	Yes	Yes	Chronic nephritic syndrome with unspecified morphologic changes	genitouriry	0	0	Genitourinary	ICD10	Genitourinary	Phe10	NA
SUZ12	Phe10_N039__BIN	UKB_CHIP_genes_phenome	ADD-WGR-FIRTH	0.366497	8.07186e-05	1664.05	0.815273	4.25342e-05	918	918	0	0	387005	386972	33	0	REGENIE_BETA=-1.003765;REGENIE_SE=4.296394;MAC=33.000000	BIN	Pass	Yes	Yes	Chronic nephritic syndrome with unspecified morphologic changes	genitouriry	0	0	Genitourinary	ICD10	Genitourinary	Phe10	NA
ETNK1	Phe10_N039__BIN	UKB_CHIP_genes_phenome	ADD-WGR-FIRTH	0.36569	7.11916e-05	1878.44	0.8175	1.93337e-05	918	918	0	0	387005	386990	15	0	REGENIE_BETA=-1.005970;REGENIE_SE=4.359348;MAC=15.000000	BIN	Pass	Yes	Yes	Chronic nephritic syndrome with unspecified morphologic changes	genitouriry	0	0	Genitourinary	ICD10	Genitourinary	Phe10	NA
SF3B1	Phe10_N039__BIN	UKB_CHIP_genes_phenome	ADD-WGR-FIRTH	0.85969	0.138541	5.33466	0.871048	0.000297739	918	917	1	0	387005	386775	230	0	REGENIE_BETA=-0.151184;REGENIE_SE=0.931348;MAC=231.000000	BIN	Pass	Yes	Yes	Chronic nephritic syndrome with unspecified morphologic changes	genitouriry	0	0	Genitourinary	ICD10	Genitourinary	Phe10	NA
JAK2	Phe10_N12__BIN	UKB_CHIP_genes_phenome	ADD-WGR-FIRTH	5.20587	1.35995	19.928	0.0160017	0.000329032	1223	1220	3	0	386277	386025	252	0	REGENIE_BETA=1.649788;REGENIE_SE=0.684879;MAC=255.000000	BIN	Pass	Yes	Yes	Tubulo-interstitial nephritis, not specified as acute or chronic	genitouriry	0	0	Genitourinary	ICD10	Genitourinary	Phe10	NA
DNMT3A	Phe10_N12__BIN	UKB_CHIP_genes_phenome	ADD-WGR-FIRTH	1.1793	0.887006	1.56792	0.256427	0.0204465	1223	1165	58	0	386277	370489	15788	0	REGENIE_BETA=0.164923;REGENIE_SE=0.145322;MAC=15846.000000	BIN	Pass	Yes	Yes	Tubulo-interstitial nephritis, not specified as acute or chronic	genitouriry	0	0	Genitourinary	ICD10	Genitourinary	Phe10	NA
SRSF2	Phe10_N12__BIN	UKB_CHIP_genes_phenome	ADD-WGR-FIRTH	0.364989	0.0372345	3.57778	0.386811	0.000405161	1223	1223	0	0	386277	385963	314	0	REGENIE_BETA=-1.007889;REGENIE_SE=1.164629;MAC=314.000000	BIN	Pass	Yes	Yes	Tubulo-interstitial nephritis, not specified as acute or chronic	genitouriry	0	0	Genitourinary	ICD10	Genitourinary	Phe10	NA
GNAS	Phe10_N12__BIN	UKB_CHIP_genes_phenome	ADD-WGR-FIRTH	3.43421	0.18233	64.6837	0.410105	0.000181935	1223	1222	1	0	386277	386137	140	0	REGENIE_BETA=1.233787;REGENIE_SE=1.497845;MAC=141.000000	BIN	Pass	Yes	Yes	Tubulo-interstitial nephritis, not specified as acute or chronic	genitouriry	0	0	Genitourinary	ICD10	Genitourinary	Phe10	NA
TP53	Phe10_N12__BIN	UKB_CHIP_genes_phenome	ADD-WGR-FIRTH	2.08054	0.334429	12.9434	0.432141	0.000585806	1223	1221	2	0	386277	385825	452	0	REGENIE_BETA=0.732627;REGENIE_SE=0.932648;MAC=454.000000	BIN	Pass	Yes	Yes	Tubulo-interstitial nephritis, not specified as acute or chronic	genitouriry	0	0	Genitourinary	ICD10	Genitourinary	Phe10	NA
SF3B1	Phe10_N12__BIN	UKB_CHIP_genes_phenome	ADD-WGR-FIRTH	0.365576	0.0274318	4.87195	0.446322	0.000296774	1223	1223	0	0	386277	386047	230	0	REGENIE_BETA=-1.006280;REGENIE_SE=1.321337;MAC=230.000000	BIN	Pass	Yes	Yes	Tubulo-interstitial nephritis, not specified as acute or chronic	genitouriry	0	0	Genitourinary	ICD10	Genitourinary	Phe10	NA
GNB1	Phe10_N12__BIN	UKB_CHIP_genes_phenome	ADD-WGR-FIRTH	0.365379	0.0235378	5.6718	0.471782	0.000203871	1223	1223	0	0	386277	386119	158	0	REGENIE_BETA=-1.006821;REGENIE_SE=1.399172;MAC=158.000000	BIN	Pass	Yes	Yes	Tubulo-interstitial nephritis, not specified as acute or chronic	genitouriry	0	0	Genitourinary	ICD10	Genitourinary	Phe10	NA
CBL	Phe10_N12__BIN	UKB_CHIP_genes_phenome	ADD-WGR-FIRTH	0.364806	0.0144586	9.20446	0.540369	0.000152258	1223	1223	0	0	386277	386159	118	0	REGENIE_BETA=-1.008390;REGENIE_SE=1.647009;MAC=118.000000	BIN	Pass	Yes	Yes	Tubulo-interstitial nephritis, not specified as acute or chronic	genitouriry	0	0	Genitourinary	ICD10	Genitourinary	Phe10	NA
IDH2	Phe10_N12__BIN	UKB_CHIP_genes_phenome	ADD-WGR-FIRTH	0.364995	0.00955915	13.9365	0.587588	0.00012	1223	1223	0	0	386277	386184	93	0	REGENIE_BETA=-1.007872;REGENIE_SE=1.858394;MAC=93.000000	BIN	Pass	Yes	Yes	Tubulo-interstitial nephritis, not specified as acute or chronic	genitouriry	0	0	Genitourinary	ICD10	Genitourinary	Phe10	NA
CALR	Phe10_N12__BIN	UKB_CHIP_genes_phenome	ADD-WGR-FIRTH	0.364785	0.00664668	20.0203	0.621667	0.000109677	1223	1223	0	0	386277	386192	85	0	REGENIE_BETA=-1.008446;REGENIE_SE=2.043503;MAC=85.000000	BIN	Pass	Yes	Yes	Tubulo-interstitial nephritis, not specified as acute or chronic	genitouriry	0	0	Genitourinary	ICD10	Genitourinary	Phe10	NA
PRPF8	Phe10_N12__BIN	UKB_CHIP_genes_phenome	ADD-WGR-FIRTH	0.365511	0.00282317	47.3219	0.685034	7.48387e-05	1223	1223	0	0	386277	386219	58	0	REGENIE_BETA=-1.006460;REGENIE_SE=2.481389;MAC=58.000000	BIN	Pass	Yes	Yes	Tubulo-interstitial nephritis, not specified as acute or chronic	genitouriry	0	0	Genitourinary	ICD10	Genitourinary	Phe10	NA
KRAS	Phe10_N12__BIN	UKB_CHIP_genes_phenome	ADD-WGR-FIRTH	0.365571	0.00168938	79.1072	0.713771	6.45161e-05	1223	1223	0	0	386277	386227	50	0	REGENIE_BETA=-1.006294;REGENIE_SE=2.743468;MAC=50.000000	BIN	Pass	Yes	Yes	Tubulo-interstitial nephritis, not specified as acute or chronic	genitouriry	0	0	Genitourinary	ICD10	Genitourinary	Phe10	NA
MPL	Phe10_N12__BIN	UKB_CHIP_genes_phenome	ADD-WGR-FIRTH	0.364489	0.00159718	83.179	0.715652	4.12903e-05	1223	1223	0	0	386277	386245	32	0	REGENIE_BETA=-1.009260;REGENIE_SE=2.770589;MAC=32.000000	BIN	Pass	Yes	Yes	Tubulo-interstitial nephritis, not specified as acute or chronic	genitouriry	0	0	Genitourinary	ICD10	Genitourinary	Phe10	NA
RUNX1	Phe10_N12__BIN	UKB_CHIP_genes_phenome	ADD-WGR-FIRTH	0.364949	0.00127328	104.602	0.726965	4.77419e-05	1223	1223	0	0	386277	386240	37	0	REGENIE_BETA=-1.007997;REGENIE_SE=2.886870;MAC=37.000000	BIN	Pass	Yes	Yes	Tubulo-interstitial nephritis, not specified as acute or chronic	genitouriry	0	0	Genitourinary	ICD10	Genitourinary	Phe10	NA
PHF6	Phe10_N12__BIN	UKB_CHIP_genes_phenome	ADD-WGR-FIRTH	0.365098	0.0006443	206.886	0.75542	3.87097e-05	1223	1223	0	0	386277	386247	30	0	REGENIE_BETA=-1.007589;REGENIE_SE=3.234630;MAC=30.000000	BIN	Pass	Yes	Yes	Tubulo-interstitial nephritis, not specified as acute or chronic	genitouriry	0	0	Genitourinary	ICD10	Genitourinary	Phe10	NA
NRAS	Phe10_N12__BIN	UKB_CHIP_genes_phenome	ADD-WGR-FIRTH	0.365265	0.000587092	227.253	0.758967	3.22581e-05	1223	1223	0	0	386277	386252	25	0	REGENIE_BETA=-1.007133;REGENIE_SE=3.282303;MAC=25.000000	BIN	Pass	Yes	Yes	Tubulo-interstitial nephritis, not specified as acute or chronic	genitouriry	0	0	Genitourinary	ICD10	Genitourinary	Phe10	NA
SUZ12	Phe10_N12__BIN	UKB_CHIP_genes_phenome	ADD-WGR-FIRTH	0.366365	0.000275939	486.424	0.784335	4.25806e-05	1223	1223	0	0	386277	386244	33	0	REGENIE_BETA=-1.004126;REGENIE_SE=3.669050;MAC=33.000000	BIN	Pass	Yes	Yes	Tubulo-interstitial nephritis, not specified as acute or chronic	genitouriry	0	0	Genitourinary	ICD10	Genitourinary	Phe10	NA
BRAF	Phe10_N12__BIN	UKB_CHIP_genes_phenome	ADD-WGR-FIRTH	0.363911	0.000210996	627.649	0.790366	2.32258e-05	1223	1223	0	0	386277	386259	18	0	REGENIE_BETA=-1.010845;REGENIE_SE=3.802532;MAC=18.000000	BIN	Pass	Yes	Yes	Tubulo-interstitial nephritis, not specified as acute or chronic	genitouriry	0	0	Genitourinary	ICD10	Genitourinary	Phe10	NA
ETNK1	Phe10_N12__BIN	UKB_CHIP_genes_phenome	ADD-WGR-FIRTH	0.365614	1.0784e-05	12395.5	0.850051	1.93548e-05	1223	1223	0	0	386277	386262	15	0	REGENIE_BETA=-1.006178;REGENIE_SE=5.322173;MAC=15.000000	BIN	Pass	Yes	Yes	Tubulo-interstitial nephritis, not specified as acute or chronic	genitouriry	0	0	Genitourinary	ICD10	Genitourinary	Phe10	NA
ASXL1	Phe10_N12__BIN	UKB_CHIP_genes_phenome	ADD-WGR-FIRTH	1.04685	0.459167	2.38671	0.913288	0.00284774	1223	1217	6	0	386277	384076	2201	0	REGENIE_BETA=0.045787;REGENIE_SE=0.420482;MAC=2207.000000	BIN	Pass	Yes	Yes	Tubulo-interstitial nephritis, not specified as acute or chronic	genitouriry	0	0	Genitourinary	ICD10	Genitourinary	Phe10	NA
TET2	Phe10_N12__BIN	UKB_CHIP_genes_phenome	ADD-WGR-FIRTH	0.979706	0.568526	1.68827	0.941137	0.00585677	1223	1210	13	0	386277	381751	4526	0	REGENIE_BETA=-0.020503;REGENIE_SE=0.277661;MAC=4539.000000	BIN	Pass	Yes	Yes	Tubulo-interstitial nephritis, not specified as acute or chronic	genitouriry	0	0	Genitourinary	ICD10	Genitourinary	Phe10	NA
PPM1D	Phe10_N12__BIN	UKB_CHIP_genes_phenome	ADD-WGR-FIRTH	1.04215	0.251918	4.31123	0.954555	0.000934194	1223	1221	2	0	386277	385555	722	0	REGENIE_BETA=0.041286;REGENIE_SE=0.724471;MAC=724.000000	BIN	Pass	Yes	Yes	Tubulo-interstitial nephritis, not specified as acute or chronic	genitouriry	0	0	Genitourinary	ICD10	Genitourinary	Phe10	NA
IDH2	Phe10_N13__BIN	UKB_CHIP_genes_phenome	ADD-WGR-FIRTH	5.01159	1.70406	14.739	0.00340719	0.000118866	3650	3645	5	0	383341	383254	87	0	REGENIE_BETA=1.611753;REGENIE_SE=0.550388;MAC=92.000000	BIN	Pass	Yes	Yes	Obstructive and reflux uropathy	genitouriry	0	0	Genitourinary	ICD10	Genitourinary	Phe10	NA
ETNK1	Phe10_N13__BIN	UKB_CHIP_genes_phenome	ADD-WGR-FIRTH	16.4869	2.49968	108.74	0.00359288	1.93803e-05	3650	3648	2	0	383341	383328	13	0	REGENIE_BETA=2.802563;REGENIE_SE=0.962466;MAC=15.000000	BIN	Pass	Yes	Yes	Obstructive and reflux uropathy	genitouriry	0	0	Genitourinary	ICD10	Genitourinary	Phe10	NA
PPM1D	Phe10_N13__BIN	UKB_CHIP_genes_phenome	ADD-WGR-FIRTH	2.14894	1.276	3.6191	0.00402227	0.000935422	3650	3632	18	0	383341	382635	706	0	REGENIE_BETA=0.764976;REGENIE_SE=0.265948;MAC=724.000000	BIN	Pass	Yes	Yes	Obstructive and reflux uropathy	genitouriry	0	0	Genitourinary	ICD10	Genitourinary	Phe10	NA
NRAS	Phe10_N13__BIN	UKB_CHIP_genes_phenome	ADD-WGR-FIRTH	12.4091	2.08911	73.7084	0.00559842	3.23005e-05	3650	3648	2	0	383341	383318	23	0	REGENIE_BETA=2.518428;REGENIE_SE=0.909042;MAC=25.000000	BIN	Pass	Yes	Yes	Obstructive and reflux uropathy	genitouriry	0	0	Genitourinary	ICD10	Genitourinary	Phe10	NA
JAK2	Phe10_N13__BIN	UKB_CHIP_genes_phenome	ADD-WGR-FIRTH	3.14078	1.39585	7.06701	0.00567512	0.000326881	3650	3642	8	0	383341	383096	245	0	REGENIE_BETA=1.144471;REGENIE_SE=0.413766;MAC=253.000000	BIN	Pass	Yes	Yes	Obstructive and reflux uropathy	genitouriry	0	0	Genitourinary	ICD10	Genitourinary	Phe10	NA
GNAS	Phe10_N13__BIN	UKB_CHIP_genes_phenome	ADD-WGR-FIRTH	3.5512	1.27049	9.92607	0.015672	0.000182175	3650	3645	5	0	383341	383205	136	0	REGENIE_BETA=1.267285;REGENIE_SE=0.524438;MAC=141.000000	BIN	Pass	Yes	Yes	Obstructive and reflux uropathy	genitouriry	0	0	Genitourinary	ICD10	Genitourinary	Phe10	NA
ASXL1	Phe10_N13__BIN	UKB_CHIP_genes_phenome	ADD-WGR-FIRTH	1.42577	0.975315	2.08427	0.0671089	0.0028502	3650	3613	37	0	383341	381172	2169	0	REGENIE_BETA=0.354711;REGENIE_SE=0.193731;MAC=2206.000000	BIN	Pass	Yes	Yes	Obstructive and reflux uropathy	genitouriry	0	0	Genitourinary	ICD10	Genitourinary	Phe10	NA
TP53	Phe10_N13__BIN	UKB_CHIP_genes_phenome	ADD-WGR-FIRTH	2.17855	0.906468	5.23581	0.0817771	0.000583993	3650	3641	9	0	383341	382898	443	0	REGENIE_BETA=0.778661;REGENIE_SE=0.447386;MAC=452.000000	BIN	Pass	Yes	Yes	Obstructive and reflux uropathy	genitouriry	0	0	Genitourinary	ICD10	Genitourinary	Phe10	NA
SUZ12	Phe10_N13__BIN	UKB_CHIP_genes_phenome	ADD-WGR-FIRTH	12.5499	0.313512	502.369	0.179011	4.26367e-05	3650	3649	1	0	383341	383309	32	0	REGENIE_BETA=2.529709;REGENIE_SE=1.882497;MAC=33.000000	BIN	Pass	Yes	Yes	Obstructive and reflux uropathy	genitouriry	0	0	Genitourinary	ICD10	Genitourinary	Phe10	NA
RUNX1	Phe10_N13__BIN	UKB_CHIP_genes_phenome	ADD-WGR-FIRTH	3.72833	0.18544	74.959	0.390085	4.78047e-05	3650	3649	1	0	383341	383305	36	0	REGENIE_BETA=1.315960;REGENIE_SE=1.531141;MAC=37.000000	BIN	Pass	Yes	Yes	Obstructive and reflux uropathy	genitouriry	0	0	Genitourinary	ICD10	Genitourinary	Phe10	NA
PRPF8	Phe10_N13__BIN	UKB_CHIP_genes_phenome	ADD-WGR-FIRTH	0.361275	0.0305145	4.27729	0.419428	7.49371e-05	3650	3650	0	0	383341	383283	58	0	REGENIE_BETA=-1.018117;REGENIE_SE=1.260960;MAC=58.000000	BIN	Pass	Yes	Yes	Obstructive and reflux uropathy	genitouriry	0	0	Genitourinary	ICD10	Genitourinary	Phe10	NA
MPL	Phe10_N13__BIN	UKB_CHIP_genes_phenome	ADD-WGR-FIRTH	0.358751	0.0179688	7.16255	0.502169	4.13446e-05	3650	3650	0	0	383341	383309	32	0	REGENIE_BETA=-1.025126;REGENIE_SE=1.527575;MAC=32.000000	BIN	Pass	Yes	Yes	Obstructive and reflux uropathy	genitouriry	0	0	Genitourinary	ICD10	Genitourinary	Phe10	NA
KRAS	Phe10_N13__BIN	UKB_CHIP_genes_phenome	ADD-WGR-FIRTH	0.363695	0.0169201	7.81757	0.518157	6.4601e-05	3650	3650	0	0	383341	383291	50	0	REGENIE_BETA=-1.011441;REGENIE_SE=1.565240;MAC=50.000000	BIN	Pass	Yes	Yes	Obstructive and reflux uropathy	genitouriry	0	0	Genitourinary	ICD10	Genitourinary	Phe10	NA
SF3B1	Phe10_N13__BIN	UKB_CHIP_genes_phenome	ADD-WGR-FIRTH	1.39149	0.44501	4.35102	0.570044	0.000298457	3650	3646	4	0	383341	383114	227	0	REGENIE_BETA=0.330376;REGENIE_SE=0.581661;MAC=231.000000	BIN	Pass	Yes	Yes	Obstructive and reflux uropathy	genitouriry	0	0	Genitourinary	ICD10	Genitourinary	Phe10	NA
TET2	Phe10_N13__BIN	UKB_CHIP_genes_phenome	ADD-WGR-FIRTH	1.07927	0.818416	1.42328	0.588898	0.00584768	3650	3594	56	0	383341	378871	4470	0	REGENIE_BETA=0.076289;REGENIE_SE=0.141163;MAC=4526.000000	BIN	Pass	Yes	Yes	Obstructive and reflux uropathy	genitouriry	0	0	Genitourinary	ICD10	Genitourinary	Phe10	NA
BRAF	Phe10_N13__BIN	UKB_CHIP_genes_phenome	ADD-WGR-FIRTH	0.360107	0.00833073	15.5661	0.595082	2.19643e-05	3650	3650	0	0	383341	383324	17	0	REGENIE_BETA=-1.021353;REGENIE_SE=1.921694;MAC=17.000000	BIN	Pass	Yes	Yes	Obstructive and reflux uropathy	genitouriry	0	0	Genitourinary	ICD10	Genitourinary	Phe10	NA
PHF6	Phe10_N13__BIN	UKB_CHIP_genes_phenome	ADD-WGR-FIRTH	0.362438	0.00694897	18.9037	0.614933	3.87606e-05	3650	3650	0	0	383341	383311	30	0	REGENIE_BETA=-1.014901;REGENIE_SE=2.017517;MAC=30.000000	BIN	Pass	Yes	Yes	Obstructive and reflux uropathy	genitouriry	0	0	Genitourinary	ICD10	Genitourinary	Phe10	NA
GNB1	Phe10_N13__BIN	UKB_CHIP_genes_phenome	ADD-WGR-FIRTH	0.674532	0.143246	3.1763	0.618447	0.000204139	3650	3649	1	0	383341	383184	157	0	REGENIE_BETA=-0.393736;REGENIE_SE=0.790553;MAC=158.000000	BIN	Pass	Yes	Yes	Obstructive and reflux uropathy	genitouriry	0	0	Genitourinary	ICD10	Genitourinary	Phe10	NA
CBL	Phe10_N13__BIN	UKB_CHIP_genes_phenome	ADD-WGR-FIRTH	1.50653	0.286875	7.9116	0.628176	0.000152458	3650	3648	2	0	383341	383225	116	0	REGENIE_BETA=0.409811;REGENIE_SE=0.846199;MAC=118.000000	BIN	Pass	Yes	Yes	Obstructive and reflux uropathy	genitouriry	0	0	Genitourinary	ICD10	Genitourinary	Phe10	NA
DNMT3A	Phe10_N13__BIN	UKB_CHIP_genes_phenome	ADD-WGR-FIRTH	1.01765	0.868133	1.19291	0.829182	0.0204204	3650	3484	166	0	383341	367702	15639	0	REGENIE_BETA=0.017492;REGENIE_SE=0.081074;MAC=15805.000000	BIN	Pass	Yes	Yes	Obstructive and reflux uropathy	genitouriry	0	0	Genitourinary	ICD10	Genitourinary	Phe10	NA
CALR	Phe10_N13__BIN	UKB_CHIP_genes_phenome	ADD-WGR-FIRTH	1.25449	0.140964	11.1642	0.83891	0.00010853	3650	3649	1	0	383341	383258	83	0	REGENIE_BETA=0.226731;REGENIE_SE=1.115317;MAC=84.000000	BIN	Pass	Yes	Yes	Obstructive and reflux uropathy	genitouriry	0	0	Genitourinary	ICD10	Genitourinary	Phe10	NA
SRSF2	Phe10_N13__BIN	UKB_CHIP_genes_phenome	ADD-WGR-FIRTH	0.936207	0.358678	2.44365	0.892877	0.000405694	3650	3646	4	0	383341	383031	310	0	REGENIE_BETA=-0.065919;REGENIE_SE=0.489505;MAC=314.000000	BIN	Pass	Yes	Yes	Obstructive and reflux uropathy	genitouriry	0	0	Genitourinary	ICD10	Genitourinary	Phe10	NA
ETNK1	Phe10_N132__BIN	UKB_CHIP_genes_phenome	ADD-WGR-FIRTH	42.7156	3.2134	567.816	0.00445124	1.93336e-05	892	891	1	0	387033	387019	14	0	REGENIE_BETA=3.754563;REGENIE_SE=1.320042;MAC=15.000000	BIN	Pass	Yes	Yes	Hydronephrosis with renal and ureteral calculous obstruction	genitouriry	0	0	Genitourinary	ICD10	Genitourinary	Phe10	NA
CBL	Phe10_N132__BIN	UKB_CHIP_genes_phenome	ADD-WGR-FIRTH	10.0889	1.81129	56.1946	0.00834182	0.000152091	892	890	2	0	387033	386917	116	0	REGENIE_BETA=2.311431;REGENIE_SE=0.876235;MAC=118.000000	BIN	Pass	Yes	Yes	Hydronephrosis with renal and ureteral calculous obstruction	genitouriry	0	0	Genitourinary	ICD10	Genitourinary	Phe10	NA
GNAS	Phe10_N132__BIN	UKB_CHIP_genes_phenome	ADD-WGR-FIRTH	7.71339	1.46167	40.7043	0.0160742	0.000181736	892	890	2	0	387033	386894	139	0	REGENIE_BETA=2.042958;REGENIE_SE=0.848677;MAC=141.000000	BIN	Pass	Yes	Yes	Hydronephrosis with renal and ureteral calculous obstruction	genitouriry	0	0	Genitourinary	ICD10	Genitourinary	Phe10	NA
ASXL1	Phe10_N132__BIN	UKB_CHIP_genes_phenome	ADD-WGR-FIRTH	1.93593	1.03898	3.60721	0.0374882	0.00284849	892	880	12	0	387033	384835	2198	0	REGENIE_BETA=0.660590;REGENIE_SE=0.317529;MAC=2210.000000	BIN	Pass	Yes	Yes	Hydronephrosis with renal and ureteral calculous obstruction	genitouriry	0	0	Genitourinary	ICD10	Genitourinary	Phe10	NA
SF3B1	Phe10_N132__BIN	UKB_CHIP_genes_phenome	ADD-WGR-FIRTH	9.99662	0.803226	124.414	0.0735129	0.000297738	892	890	2	0	387033	386804	229	0	REGENIE_BETA=2.302247;REGENIE_SE=1.286435;MAC=231.000000	BIN	Pass	Yes	Yes	Hydronephrosis with renal and ureteral calculous obstruction	genitouriry	0	0	Genitourinary	ICD10	Genitourinary	Phe10	NA
IDH2	Phe10_N132__BIN	UKB_CHIP_genes_phenome	ADD-WGR-FIRTH	26.018	0.454469	1489.51	0.114549	0.000119869	892	891	1	0	387033	386941	92	0	REGENIE_BETA=3.258788;REGENIE_SE=2.065045;MAC=93.000000	BIN	Pass	Yes	Yes	Hydronephrosis with renal and ureteral calculous obstruction	genitouriry	0	0	Genitourinary	ICD10	Genitourinary	Phe10	NA
PPM1D	Phe10_N132__BIN	UKB_CHIP_genes_phenome	ADD-WGR-FIRTH	3.10286	0.739348	13.0219	0.12179	0.000934459	892	888	4	0	387033	386312	721	0	REGENIE_BETA=1.132323;REGENIE_SE=0.731804;MAC=725.000000	BIN	Pass	Yes	Yes	Hydronephrosis with renal and ureteral calculous obstruction	genitouriry	0	0	Genitourinary	ICD10	Genitourinary	Phe10	NA
JAK2	Phe10_N132__BIN	UKB_CHIP_genes_phenome	ADD-WGR-FIRTH	5.12571	0.537934	48.8404	0.155347	0.000328672	892	890	2	0	387033	386780	253	0	REGENIE_BETA=1.634269;REGENIE_SE=1.150168;MAC=255.000000	BIN	Pass	Yes	Yes	Hydronephrosis with renal and ureteral calculous obstruction	genitouriry	0	0	Genitourinary	ICD10	Genitourinary	Phe10	NA
TP53	Phe10_N132__BIN	UKB_CHIP_genes_phenome	ADD-WGR-FIRTH	2.79771	0.387177	20.216	0.307923	0.000586454	892	890	2	0	387033	386580	453	0	REGENIE_BETA=1.028802;REGENIE_SE=1.009036;MAC=455.000000	BIN	Pass	Yes	Yes	Hydronephrosis with renal and ureteral calculous obstruction	genitouriry	0	0	Genitourinary	ICD10	Genitourinary	Phe10	NA
SRSF2	Phe10_N132__BIN	UKB_CHIP_genes_phenome	ADD-WGR-FIRTH	0.364914	0.0457821	2.90861	0.341171	0.000407295	892	892	0	0	387033	386717	316	0	REGENIE_BETA=-1.008094;REGENIE_SE=1.059085;MAC=316.000000	BIN	Pass	Yes	Yes	Hydronephrosis with renal and ureteral calculous obstruction	genitouriry	0	0	Genitourinary	ICD10	Genitourinary	Phe10	NA
GNB1	Phe10_N132__BIN	UKB_CHIP_genes_phenome	ADD-WGR-FIRTH	0.365073	0.0115943	11.4952	0.566967	0.000203648	892	892	0	0	387033	386875	158	0	REGENIE_BETA=-1.007658;REGENIE_SE=1.760026;MAC=158.000000	BIN	Pass	Yes	Yes	Hydronephrosis with renal and ureteral calculous obstruction	genitouriry	0	0	Genitourinary	ICD10	Genitourinary	Phe10	NA
CALR	Phe10_N132__BIN	UKB_CHIP_genes_phenome	ADD-WGR-FIRTH	0.364038	0.00824423	16.0747	0.601058	0.000109557	892	892	0	0	387033	386948	85	0	REGENIE_BETA=-1.010497;REGENIE_SE=1.932559;MAC=85.000000	BIN	Pass	Yes	Yes	Hydronephrosis with renal and ureteral calculous obstruction	genitouriry	0	0	Genitourinary	ICD10	Genitourinary	Phe10	NA
MPL	Phe10_N132__BIN	UKB_CHIP_genes_phenome	ADD-WGR-FIRTH	0.364421	0.00123495	107.537	0.727932	4.12451e-05	892	892	0	0	387033	387001	32	0	REGENIE_BETA=-1.009446;REGENIE_SE=2.901725;MAC=32.000000	BIN	Pass	Yes	Yes	Hydronephrosis with renal and ureteral calculous obstruction	genitouriry	0	0	Genitourinary	ICD10	Genitourinary	Phe10	NA
PRPF8	Phe10_N132__BIN	UKB_CHIP_genes_phenome	ADD-WGR-FIRTH	0.366279	0.00111211	120.636	0.734184	7.47567e-05	892	892	0	0	387033	386975	58	0	REGENIE_BETA=-1.004359;REGENIE_SE=2.957776;MAC=58.000000	BIN	Pass	Yes	Yes	Hydronephrosis with renal and ureteral calculous obstruction	genitouriry	0	0	Genitourinary	ICD10	Genitourinary	Phe10	NA
RUNX1	Phe10_N132__BIN	UKB_CHIP_genes_phenome	ADD-WGR-FIRTH	0.36593	0.000985533	135.871	0.739133	4.76896e-05	892	892	0	0	387033	386996	37	0	REGENIE_BETA=-1.005312;REGENIE_SE=3.018941;MAC=37.000000	BIN	Pass	Yes	Yes	Hydronephrosis with renal and ureteral calculous obstruction	genitouriry	0	0	Genitourinary	ICD10	Genitourinary	Phe10	NA
KRAS	Phe10_N132__BIN	UKB_CHIP_genes_phenome	ADD-WGR-FIRTH	0.366517	0.00064906	206.968	0.756202	6.44454e-05	892	892	0	0	387033	386983	50	0	REGENIE_BETA=-1.003710;REGENIE_SE=3.232853;MAC=50.000000	BIN	Pass	Yes	Yes	Hydronephrosis with renal and ureteral calculous obstruction	genitouriry	0	0	Genitourinary	ICD10	Genitourinary	Phe10	NA
SUZ12	Phe10_N132__BIN	UKB_CHIP_genes_phenome	ADD-WGR-FIRTH	0.364881	0.000465732	285.869	0.766824	4.2534e-05	892	892	0	0	387033	387000	33	0	REGENIE_BETA=-1.008184;REGENIE_SE=3.399918;MAC=33.000000	BIN	Pass	Yes	Yes	Hydronephrosis with renal and ureteral calculous obstruction	genitouriry	0	0	Genitourinary	ICD10	Genitourinary	Phe10	NA
PHF6	Phe10_N132__BIN	UKB_CHIP_genes_phenome	ADD-WGR-FIRTH	0.3662	0.00019787	677.731	0.793545	3.86673e-05	892	892	0	0	387033	387003	30	0	REGENIE_BETA=-1.004574;REGENIE_SE=3.838502;MAC=30.000000	BIN	Pass	Yes	Yes	Hydronephrosis with renal and ureteral calculous obstruction	genitouriry	0	0	Genitourinary	ICD10	Genitourinary	Phe10	NA
BRAF	Phe10_N132__BIN	UKB_CHIP_genes_phenome	ADD-WGR-FIRTH	0.365969	4.52421e-05	2960.37	0.826689	2.32004e-05	892	892	0	0	387033	387015	18	0	REGENIE_BETA=-1.005208;REGENIE_SE=4.591041;MAC=18.000000	BIN	Pass	Yes	Yes	Hydronephrosis with renal and ureteral calculous obstruction	genitouriry	0	0	Genitourinary	ICD10	Genitourinary	Phe10	NA
NRAS	Phe10_N132__BIN	UKB_CHIP_genes_phenome	ADD-WGR-FIRTH	0.366814	1.65756e-05	8117.53	0.84424	3.22227e-05	892	892	0	0	387033	387008	25	0	REGENIE_BETA=-1.002899;REGENIE_SE=5.104523;MAC=25.000000	BIN	Pass	Yes	Yes	Hydronephrosis with renal and ureteral calculous obstruction	genitouriry	0	0	Genitourinary	ICD10	Genitourinary	Phe10	NA
DNMT3A	Phe10_N132__BIN	UKB_CHIP_genes_phenome	ADD-WGR-FIRTH	0.978434	0.698355	1.37084	0.899169	0.0204434	892	857	35	0	387033	371207	15826	0	REGENIE_BETA=-0.021802;REGENIE_SE=0.172057;MAC=15861.000000	BIN	Pass	Yes	Yes	Hydronephrosis with renal and ureteral calculous obstruction	genitouriry	0	0	Genitourinary	ICD10	Genitourinary	Phe10	NA
TET2	Phe10_N132__BIN	UKB_CHIP_genes_phenome	ADD-WGR-FIRTH	1.01247	0.554751	1.84787	0.967784	0.00585294	892	881	11	0	387033	382503	4530	0	REGENIE_BETA=0.012398;REGENIE_SE=0.306962;MAC=4541.000000	BIN	Pass	Yes	Yes	Hydronephrosis with renal and ureteral calculous obstruction	genitouriry	0	0	Genitourinary	ICD10	Genitourinary	Phe10	NA
NRAS	Phe10_N133__BIN	UKB_CHIP_genes_phenome	ADD-WGR-FIRTH	25.1979	3.69983	171.612	0.000978826	3.22227e-05	1654	1652	2	0	386271	386248	23	0	REGENIE_BETA=3.226760;REGENIE_SE=0.978831;MAC=25.000000	BIN	Pass	Yes	Yes	Other and unspecified hydronephrosis	genitouriry	0	0	Genitourinary	ICD10	Genitourinary	Phe10	NA
JAK2	Phe10_N133__BIN	UKB_CHIP_genes_phenome	ADD-WGR-FIRTH	4.72155	1.77638	12.5497	0.00185846	0.000328672	1654	1648	6	0	386271	386022	249	0	REGENIE_BETA=1.552137;REGENIE_SE=0.498764;MAC=255.000000	BIN	Pass	Yes	Yes	Other and unspecified hydronephrosis	genitouriry	0	0	Genitourinary	ICD10	Genitourinary	Phe10	NA
PPM1D	Phe10_N133__BIN	UKB_CHIP_genes_phenome	ADD-WGR-FIRTH	2.61895	1.32974	5.15809	0.00536862	0.000934459	1654	1643	11	0	386271	385557	714	0	REGENIE_BETA=0.962774;REGENIE_SE=0.345819;MAC=725.000000	BIN	Pass	Yes	Yes	Other and unspecified hydronephrosis	genitouriry	0	0	Genitourinary	ICD10	Genitourinary	Phe10	NA
IDH2	Phe10_N133__BIN	UKB_CHIP_genes_phenome	ADD-WGR-FIRTH	6.33235	1.58671	25.2716	0.0089555	0.000119869	1654	1651	3	0	386271	386181	90	0	REGENIE_BETA=1.845672;REGENIE_SE=0.706140;MAC=93.000000	BIN	Pass	Yes	Yes	Other and unspecified hydronephrosis	genitouriry	0	0	Genitourinary	ICD10	Genitourinary	Phe10	NA
TP53	Phe10_N133__BIN	UKB_CHIP_genes_phenome	ADD-WGR-FIRTH	3.09875	1.31317	7.31226	0.00982537	0.000586454	1654	1647	7	0	386271	385823	448	0	REGENIE_BETA=1.130998;REGENIE_SE=0.438046;MAC=455.000000	BIN	Pass	Yes	Yes	Other and unspecified hydronephrosis	genitouriry	0	0	Genitourinary	ICD10	Genitourinary	Phe10	NA
ETNK1	Phe10_N133__BIN	UKB_CHIP_genes_phenome	ADD-WGR-FIRTH	17.927	1.63481	196.583	0.0181646	1.93336e-05	1654	1653	1	0	386271	386257	14	0	REGENIE_BETA=2.886306;REGENIE_SE=1.221848;MAC=15.000000	BIN	Pass	Yes	Yes	Other and unspecified hydronephrosis	genitouriry	0	0	Genitourinary	ICD10	Genitourinary	Phe10	NA
RUNX1	Phe10_N133__BIN	UKB_CHIP_genes_phenome	ADD-WGR-FIRTH	12.5283	1.28032	122.593	0.0298326	4.76896e-05	1654	1653	1	0	386271	386235	36	0	REGENIE_BETA=2.527990;REGENIE_SE=1.163736;MAC=37.000000	BIN	Pass	Yes	Yes	Other and unspecified hydronephrosis	genitouriry	0	0	Genitourinary	ICD10	Genitourinary	Phe10	NA
GNAS	Phe10_N133__BIN	UKB_CHIP_genes_phenome	ADD-WGR-FIRTH	6.05171	0.592526	61.8087	0.128882	0.000181736	1654	1652	2	0	386271	386132	139	0	REGENIE_BETA=1.800342;REGENIE_SE=1.185584;MAC=141.000000	BIN	Pass	Yes	Yes	Other and unspecified hydronephrosis	genitouriry	0	0	Genitourinary	ICD10	Genitourinary	Phe10	NA
ASXL1	Phe10_N133__BIN	UKB_CHIP_genes_phenome	ADD-WGR-FIRTH	1.38617	0.809953	2.37232	0.233607	0.00284849	1654	1636	18	0	386271	384079	2192	0	REGENIE_BETA=0.326545;REGENIE_SE=0.274150;MAC=2210.000000	BIN	Pass	Yes	Yes	Other and unspecified hydronephrosis	genitouriry	0	0	Genitourinary	ICD10	Genitourinary	Phe10	NA
CALR	Phe10_N133__BIN	UKB_CHIP_genes_phenome	ADD-WGR-FIRTH	3.60713	0.184707	70.4435	0.397508	0.000109557	1654	1653	1	0	386271	386187	84	0	REGENIE_BETA=1.282913;REGENIE_SE=1.516302;MAC=85.000000	BIN	Pass	Yes	Yes	Other and unspecified hydronephrosis	genitouriry	0	0	Genitourinary	ICD10	Genitourinary	Phe10	NA
CBL	Phe10_N133__BIN	UKB_CHIP_genes_phenome	ADD-WGR-FIRTH	0.362655	0.0337243	3.89982	0.40261	0.000152091	1654	1654	0	0	386271	386153	118	0	REGENIE_BETA=-1.014303;REGENIE_SE=1.211876;MAC=118.000000	BIN	Pass	Yes	Yes	Other and unspecified hydronephrosis	genitouriry	0	0	Genitourinary	ICD10	Genitourinary	Phe10	NA
PRPF8	Phe10_N133__BIN	UKB_CHIP_genes_phenome	ADD-WGR-FIRTH	0.363584	0.0102888	12.8483	0.578044	7.47567e-05	1654	1654	0	0	386271	386213	58	0	REGENIE_BETA=-1.011746;REGENIE_SE=1.818888;MAC=58.000000	BIN	Pass	Yes	Yes	Other and unspecified hydronephrosis	genitouriry	0	0	Genitourinary	ICD10	Genitourinary	Phe10	NA
MPL	Phe10_N133__BIN	UKB_CHIP_genes_phenome	ADD-WGR-FIRTH	0.364129	0.00385852	34.3629	0.663242	4.12451e-05	1654	1654	0	0	386271	386239	32	0	REGENIE_BETA=-1.010247;REGENIE_SE=2.320055;MAC=32.000000	BIN	Pass	Yes	Yes	Other and unspecified hydronephrosis	genitouriry	0	0	Genitourinary	ICD10	Genitourinary	Phe10	NA
TET2	Phe10_N133__BIN	UKB_CHIP_genes_phenome	ADD-WGR-FIRTH	1.08908	0.73089	1.6228	0.67496	0.00585294	1654	1627	27	0	386271	381757	4514	0	REGENIE_BETA=0.085331;REGENIE_SE=0.203485;MAC=4541.000000	BIN	Pass	Yes	Yes	Other and unspecified hydronephrosis	genitouriry	0	0	Genitourinary	ICD10	Genitourinary	Phe10	NA
KRAS	Phe10_N133__BIN	UKB_CHIP_genes_phenome	ADD-WGR-FIRTH	0.365976	0.0028294	47.3383	0.685354	6.44454e-05	1654	1654	0	0	386271	386221	50	0	REGENIE_BETA=-1.005187;REGENIE_SE=2.480916;MAC=50.000000	BIN	Pass	Yes	Yes	Other and unspecified hydronephrosis	genitouriry	0	0	Genitourinary	ICD10	Genitourinary	Phe10	NA
SUZ12	Phe10_N133__BIN	UKB_CHIP_genes_phenome	ADD-WGR-FIRTH	0.364288	0.00211221	62.828	0.700761	4.2534e-05	1654	1654	0	0	386271	386238	33	0	REGENIE_BETA=-1.009810;REGENIE_SE=2.627707;MAC=33.000000	BIN	Pass	Yes	Yes	Other and unspecified hydronephrosis	genitouriry	0	0	Genitourinary	ICD10	Genitourinary	Phe10	NA
PHF6	Phe10_N133__BIN	UKB_CHIP_genes_phenome	ADD-WGR-FIRTH	0.364894	0.00132112	100.784	0.725199	3.86673e-05	1654	1654	0	0	386271	386241	30	0	REGENIE_BETA=-1.008147;REGENIE_SE=2.867974;MAC=30.000000	BIN	Pass	Yes	Yes	Other and unspecified hydronephrosis	genitouriry	0	0	Genitourinary	ICD10	Genitourinary	Phe10	NA
BRAF	Phe10_N133__BIN	UKB_CHIP_genes_phenome	ADD-WGR-FIRTH	0.362985	0.00106236	124.024	0.733508	2.32004e-05	1654	1654	0	0	386271	386253	18	0	REGENIE_BETA=-1.013393;REGENIE_SE=2.976517;MAC=18.000000	BIN	Pass	Yes	Yes	Other and unspecified hydronephrosis	genitouriry	0	0	Genitourinary	ICD10	Genitourinary	Phe10	NA
GNB1	Phe10_N133__BIN	UKB_CHIP_genes_phenome	ADD-WGR-FIRTH	1.46929	0.145302	14.8575	0.744462	0.000203648	1654	1653	1	0	386271	386114	157	0	REGENIE_BETA=0.384781;REGENIE_SE=1.180492;MAC=158.000000	BIN	Pass	Yes	Yes	Other and unspecified hydronephrosis	genitouriry	0	0	Genitourinary	ICD10	Genitourinary	Phe10	NA
DNMT3A	Phe10_N133__BIN	UKB_CHIP_genes_phenome	ADD-WGR-FIRTH	1.03806	0.826518	1.30374	0.74803	0.0204434	1654	1572	82	0	386271	370492	15779	0	REGENIE_BETA=0.037350;REGENIE_SE=0.116270;MAC=15861.000000	BIN	Pass	Yes	Yes	Other and unspecified hydronephrosis	genitouriry	0	0	Genitourinary	ICD10	Genitourinary	Phe10	NA
SF3B1	Phe10_N133__BIN	UKB_CHIP_genes_phenome	ADD-WGR-FIRTH	1.2727	0.268659	6.02909	0.761239	0.000297738	1654	1652	2	0	386271	386042	229	0	REGENIE_BETA=0.241143;REGENIE_SE=0.793614;MAC=231.000000	BIN	Pass	Yes	Yes	Other and unspecified hydronephrosis	genitouriry	0	0	Genitourinary	ICD10	Genitourinary	Phe10	NA
SRSF2	Phe10_N133__BIN	UKB_CHIP_genes_phenome	ADD-WGR-FIRTH	0.823516	0.233229	2.90778	0.762906	0.000407295	1654	1652	2	0	386271	385957	314	0	REGENIE_BETA=-0.194172;REGENIE_SE=0.643666;MAC=316.000000	BIN	Pass	Yes	Yes	Other and unspecified hydronephrosis	genitouriry	0	0	Genitourinary	ICD10	Genitourinary	Phe10	NA
SRSF2	Phe10_N135__BIN	UKB_CHIP_genes_phenome	ADD-WGR-FIRTH	5.27478	1.37745	20.1992	0.015207	0.000407295	597	594	3	0	387328	387015	313	0	REGENIE_BETA=1.662937;REGENIE_SE=0.685066;MAC=316.000000	BIN	Pass	Yes	Yes	Crossing vessel and stricture of ureter without hydronephrosis	genitouriry	0	0	Genitourinary	ICD10	Genitourinary	Phe10	NA
TET2	Phe10_N135__BIN	UKB_CHIP_genes_phenome	ADD-WGR-FIRTH	1.77946	1.0064	3.14634	0.0474887	0.00585294	597	583	14	0	387328	382801	4527	0	REGENIE_BETA=0.576311;REGENIE_SE=0.290785;MAC=4541.000000	BIN	Pass	Yes	Yes	Crossing vessel and stricture of ureter without hydronephrosis	genitouriry	0	0	Genitourinary	ICD10	Genitourinary	Phe10	NA
JAK2	Phe10_N135__BIN	UKB_CHIP_genes_phenome	ADD-WGR-FIRTH	12.363	0.916021	166.855	0.0582379	0.000328672	597	595	2	0	387328	387075	253	0	REGENIE_BETA=2.514706;REGENIE_SE=1.327791;MAC=255.000000	BIN	Pass	Yes	Yes	Crossing vessel and stricture of ureter without hydronephrosis	genitouriry	0	0	Genitourinary	ICD10	Genitourinary	Phe10	NA
GNAS	Phe10_N135__BIN	UKB_CHIP_genes_phenome	ADD-WGR-FIRTH	26.0793	0.454718	1495.72	0.114449	0.000181736	597	596	1	0	387328	387188	140	0	REGENIE_BETA=3.261143;REGENIE_SE=2.065967;MAC=141.000000	BIN	Pass	Yes	Yes	Crossing vessel and stricture of ureter without hydronephrosis	genitouriry	0	0	Genitourinary	ICD10	Genitourinary	Phe10	NA
PPM1D	Phe10_N135__BIN	UKB_CHIP_genes_phenome	ADD-WGR-FIRTH	2.99937	0.579645	15.5202	0.190293	0.000934459	597	594	3	0	387328	386606	722	0	REGENIE_BETA=1.098402;REGENIE_SE=0.838659;MAC=725.000000	BIN	Pass	Yes	Yes	Crossing vessel and stricture of ureter without hydronephrosis	genitouriry	0	0	Genitourinary	ICD10	Genitourinary	Phe10	NA
ASXL1	Phe10_N135__BIN	UKB_CHIP_genes_phenome	ADD-WGR-FIRTH	1.82444	0.710829	4.68269	0.211211	0.00284849	597	590	7	0	387328	385125	2203	0	REGENIE_BETA=0.601274;REGENIE_SE=0.480926;MAC=2210.000000	BIN	Pass	Yes	Yes	Crossing vessel and stricture of ureter without hydronephrosis	genitouriry	0	0	Genitourinary	ICD10	Genitourinary	Phe10	NA
TP53	Phe10_N135__BIN	UKB_CHIP_genes_phenome	ADD-WGR-FIRTH	0.36528	0.0420741	3.17129	0.361082	0.000586454	597	597	0	0	387328	386873	455	0	REGENIE_BETA=-1.007092;REGENIE_SE=1.102689;MAC=455.000000	BIN	Pass	Yes	Yes	Crossing vessel and stricture of ureter without hydronephrosis	genitouriry	0	0	Genitourinary	ICD10	Genitourinary	Phe10	NA
SF3B1	Phe10_N135__BIN	UKB_CHIP_genes_phenome	ADD-WGR-FIRTH	0.363857	0.0237249	5.58031	0.467983	0.000297738	597	597	0	0	387328	387097	231	0	REGENIE_BETA=-1.010993;REGENIE_SE=1.393004;MAC=231.000000	BIN	Pass	Yes	Yes	Crossing vessel and stricture of ureter without hydronephrosis	genitouriry	0	0	Genitourinary	ICD10	Genitourinary	Phe10	NA
GNB1	Phe10_N135__BIN	UKB_CHIP_genes_phenome	ADD-WGR-FIRTH	0.365892	0.00829509	16.1393	0.602786	0.000203648	597	597	0	0	387328	387170	158	0	REGENIE_BETA=-1.005416;REGENIE_SE=1.932012;MAC=158.000000	BIN	Pass	Yes	Yes	Crossing vessel and stricture of ureter without hydronephrosis	genitouriry	0	0	Genitourinary	ICD10	Genitourinary	Phe10	NA
DNMT3A	Phe10_N135__BIN	UKB_CHIP_genes_phenome	ADD-WGR-FIRTH	1.08993	0.738135	1.6094	0.664968	0.0204434	597	568	29	0	387328	371496	15832	0	REGENIE_BETA=0.086116;REGENIE_SE=0.198853;MAC=15861.000000	BIN	Pass	Yes	Yes	Crossing vessel and stricture of ureter without hydronephrosis	genitouriry	0	0	Genitourinary	ICD10	Genitourinary	Phe10	NA
CBL	Phe10_N135__BIN	UKB_CHIP_genes_phenome	ADD-WGR-FIRTH	0.365702	0.00296988	45.0315	0.682089	0.000152091	597	597	0	0	387328	387210	118	0	REGENIE_BETA=-1.005936;REGENIE_SE=2.455809;MAC=118.000000	BIN	Pass	Yes	Yes	Crossing vessel and stricture of ureter without hydronephrosis	genitouriry	0	0	Genitourinary	ICD10	Genitourinary	Phe10	NA
IDH2	Phe10_N135__BIN	UKB_CHIP_genes_phenome	ADD-WGR-FIRTH	0.366479	0.00249772	53.7719	0.693293	0.000119869	597	597	0	0	387328	387235	93	0	REGENIE_BETA=-1.003814;REGENIE_SE=2.545233;MAC=93.000000	BIN	Pass	Yes	Yes	Crossing vessel and stricture of ureter without hydronephrosis	genitouriry	0	0	Genitourinary	ICD10	Genitourinary	Phe10	NA
RUNX1	Phe10_N135__BIN	UKB_CHIP_genes_phenome	ADD-WGR-FIRTH	0.352201	0.00150517	82.4132	0.707716	4.76896e-05	597	597	0	0	387328	387291	37	0	REGENIE_BETA=-1.043553;REGENIE_SE=2.783367;MAC=37.000000	BIN	Pass	Yes	Yes	Crossing vessel and stricture of ureter without hydronephrosis	genitouriry	0	0	Genitourinary	ICD10	Genitourinary	Phe10	NA
CALR	Phe10_N135__BIN	UKB_CHIP_genes_phenome	ADD-WGR-FIRTH	0.365978	0.00181334	73.8636	0.710487	0.000109557	597	597	0	0	387328	387243	85	0	REGENIE_BETA=-1.005182;REGENIE_SE=2.707908;MAC=85.000000	BIN	Pass	Yes	Yes	Crossing vessel and stricture of ureter without hydronephrosis	genitouriry	0	0	Genitourinary	ICD10	Genitourinary	Phe10	NA
MPL	Phe10_N135__BIN	UKB_CHIP_genes_phenome	ADD-WGR-FIRTH	0.362914	0.000688788	191.215	0.751248	4.12451e-05	597	597	0	0	387328	387296	32	0	REGENIE_BETA=-1.013588;REGENIE_SE=3.197502;MAC=32.000000	BIN	Pass	Yes	Yes	Crossing vessel and stricture of ureter without hydronephrosis	genitouriry	0	0	Genitourinary	ICD10	Genitourinary	Phe10	NA
KRAS	Phe10_N135__BIN	UKB_CHIP_genes_phenome	ADD-WGR-FIRTH	0.365882	0.000728743	183.7	0.75133	6.44454e-05	597	597	0	0	387328	387278	50	0	REGENIE_BETA=-1.005443;REGENIE_SE=3.172888;MAC=50.000000	BIN	Pass	Yes	Yes	Crossing vessel and stricture of ureter without hydronephrosis	genitouriry	0	0	Genitourinary	ICD10	Genitourinary	Phe10	NA
PRPF8	Phe10_N135__BIN	UKB_CHIP_genes_phenome	ADD-WGR-FIRTH	0.366534	0.000601926	223.196	0.758992	7.47567e-05	597	597	0	0	387328	387270	58	0	REGENIE_BETA=-1.003663;REGENIE_SE=3.271342;MAC=58.000000	BIN	Pass	Yes	Yes	Crossing vessel and stricture of ureter without hydronephrosis	genitouriry	0	0	Genitourinary	ICD10	Genitourinary	Phe10	NA
BRAF	Phe10_N135__BIN	UKB_CHIP_genes_phenome	ADD-WGR-FIRTH	0.362557	6.08891e-05	2158.8	0.81904	2.32004e-05	597	597	0	0	387328	387310	18	0	REGENIE_BETA=-1.014575;REGENIE_SE=4.434715;MAC=18.000000	BIN	Pass	Yes	Yes	Crossing vessel and stricture of ureter without hydronephrosis	genitouriry	0	0	Genitourinary	ICD10	Genitourinary	Phe10	NA
NRAS	Phe10_N135__BIN	UKB_CHIP_genes_phenome	ADD-WGR-FIRTH	0.362089	5.92733e-05	2211.93	0.819337	3.22227e-05	597	597	0	0	387328	387303	25	0	REGENIE_BETA=-1.015865;REGENIE_SE=4.447779;MAC=25.000000	BIN	Pass	Yes	Yes	Crossing vessel and stricture of ureter without hydronephrosis	genitouriry	0	0	Genitourinary	ICD10	Genitourinary	Phe10	NA
SUZ12	Phe10_N135__BIN	UKB_CHIP_genes_phenome	ADD-WGR-FIRTH	0.367071	9.72194e-06	13859.4	0.852144	4.2534e-05	597	597	0	0	387328	387295	33	0	REGENIE_BETA=-1.002201;REGENIE_SE=5.377101;MAC=33.000000	BIN	Pass	Yes	Yes	Crossing vessel and stricture of ureter without hydronephrosis	genitouriry	0	0	Genitourinary	ICD10	Genitourinary	Phe10	NA
PHF6	Phe10_N135__BIN	UKB_CHIP_genes_phenome	ADD-WGR-FIRTH	0.367051	5.92239e-06	22748.6	0.858706	3.86673e-05	597	597	0	0	387328	387298	30	0	REGENIE_BETA=-1.002255;REGENIE_SE=5.629958;MAC=30.000000	BIN	Pass	Yes	Yes	Crossing vessel and stricture of ureter without hydronephrosis	genitouriry	0	0	Genitourinary	ICD10	Genitourinary	Phe10	NA
ETNK1	Phe10_N135__BIN	UKB_CHIP_genes_phenome	ADD-WGR-FIRTH	0.36672	7.14601e-07	188194	0.881131	1.93336e-05	597	597	0	0	387328	387313	15	0	REGENIE_BETA=-1.003156;REGENIE_SE=6.708484;MAC=15.000000	BIN	Pass	Yes	Yes	Crossing vessel and stricture of ureter without hydronephrosis	genitouriry	0	0	Genitourinary	ICD10	Genitourinary	Phe10	NA
SRSF2	Phe10_N17__BIN	UKB_CHIP_genes_phenome	ADD-WGR-FIRTH	3.45643	2.3095	5.17295	1.65274e-09	0.000407434	7925	7888	37	0	379868	379589	279	0	REGENIE_BETA=1.240236;REGENIE_SE=0.205722;MAC=316.000000	BIN	Pass	Yes	Yes	Acute kidney failure	genitouriry	0	0	Genitourinary	ICD10	Genitourinary	Phe10	NA
ASXL1	Phe10_N17__BIN	UKB_CHIP_genes_phenome	ADD-WGR-FIRTH	1.57923	1.28517	1.94057	1.38279e-05	0.00284946	7925	7813	112	0	379868	377770	2098	0	REGENIE_BETA=0.456937;REGENIE_SE=0.105126;MAC=2210.000000	BIN	Pass	Yes	Yes	Acute kidney failure	genitouriry	0	0	Genitourinary	ICD10	Genitourinary	Phe10	NA
TP53	Phe10_N17__BIN	UKB_CHIP_genes_phenome	ADD-WGR-FIRTH	2.50835	1.6446	3.82574	1.95589e-05	0.000586653	7925	7895	30	0	379868	379443	425	0	REGENIE_BETA=0.919624;REGENIE_SE=0.215375;MAC=455.000000	BIN	Pass	Yes	Yes	Acute kidney failure	genitouriry	0	0	Genitourinary	ICD10	Genitourinary	Phe10	NA
JAK2	Phe10_N17__BIN	UKB_CHIP_genes_phenome	ADD-WGR-FIRTH	3.01356	1.77486	5.11676	4.42639e-05	0.000328784	7925	7905	20	0	379868	379633	235	0	REGENIE_BETA=1.103121;REGENIE_SE=0.270107;MAC=255.000000	BIN	Pass	Yes	Yes	Acute kidney failure	genitouriry	0	0	Genitourinary	ICD10	Genitourinary	Phe10	NA
IDH2	Phe10_N17__BIN	UKB_CHIP_genes_phenome	ADD-WGR-FIRTH	4.55878	2.15213	9.6567	7.45303e-05	0.000119909	7925	7914	11	0	379868	379786	82	0	REGENIE_BETA=1.517055;REGENIE_SE=0.382965;MAC=93.000000	BIN	Pass	Yes	Yes	Acute kidney failure	genitouriry	0	0	Genitourinary	ICD10	Genitourinary	Phe10	NA
PPM1D	Phe10_N17__BIN	UKB_CHIP_genes_phenome	ADD-WGR-FIRTH	1.91111	1.36027	2.68501	0.000188744	0.000934777	7925	7882	43	0	379868	379186	682	0	REGENIE_BETA=0.647683;REGENIE_SE=0.173473;MAC=725.000000	BIN	Pass	Yes	Yes	Acute kidney failure	genitouriry	0	0	Genitourinary	ICD10	Genitourinary	Phe10	NA
TET2	Phe10_N17__BIN	UKB_CHIP_genes_phenome	ADD-WGR-FIRTH	1.30927	1.11188	1.54171	0.00122974	0.00584848	7925	7757	168	0	379868	375500	4368	0	REGENIE_BETA=0.269470;REGENIE_SE=0.083379;MAC=4536.000000	BIN	Pass	Yes	Yes	Acute kidney failure	genitouriry	0	0	Genitourinary	ICD10	Genitourinary	Phe10	NA
SF3B1	Phe10_N17__BIN	UKB_CHIP_genes_phenome	ADD-WGR-FIRTH	2.24421	1.31324	3.83516	0.00310993	0.000297839	7925	7907	18	0	379868	379655	213	0	REGENIE_BETA=0.808354;REGENIE_SE=0.273401;MAC=231.000000	BIN	Pass	Yes	Yes	Acute kidney failure	genitouriry	0	0	Genitourinary	ICD10	Genitourinary	Phe10	NA
KRAS	Phe10_N17__BIN	UKB_CHIP_genes_phenome	ADD-WGR-FIRTH	4.72726	1.5735	14.2021	0.00564684	6.44674e-05	7925	7920	5	0	379868	379823	45	0	REGENIE_BETA=1.553346;REGENIE_SE=0.561258;MAC=50.000000	BIN	Pass	Yes	Yes	Acute kidney failure	genitouriry	0	0	Genitourinary	ICD10	Genitourinary	Phe10	NA
NRAS	Phe10_N17__BIN	UKB_CHIP_genes_phenome	ADD-WGR-FIRTH	6.89707	1.64199	28.9706	0.00835928	3.22337e-05	7925	7922	3	0	379868	379846	22	0	REGENIE_BETA=1.931096;REGENIE_SE=0.732252;MAC=25.000000	BIN	Pass	Yes	Yes	Acute kidney failure	genitouriry	0	0	Genitourinary	ICD10	Genitourinary	Phe10	NA
RUNX1	Phe10_N17__BIN	UKB_CHIP_genes_phenome	ADD-WGR-FIRTH	4.63472	1.37621	15.6086	0.0133084	4.77059e-05	7925	7921	4	0	379868	379835	33	0	REGENIE_BETA=1.533576;REGENIE_SE=0.619524;MAC=37.000000	BIN	Pass	Yes	Yes	Acute kidney failure	genitouriry	0	0	Genitourinary	ICD10	Genitourinary	Phe10	NA
SUZ12	Phe10_N17__BIN	UKB_CHIP_genes_phenome	ADD-WGR-FIRTH	5.687	1.40677	22.9902	0.0147346	4.25485e-05	7925	7922	3	0	379868	379838	30	0	REGENIE_BETA=1.738183;REGENIE_SE=0.712710;MAC=33.000000	BIN	Pass	Yes	Yes	Acute kidney failure	genitouriry	0	0	Genitourinary	ICD10	Genitourinary	Phe10	NA
GNAS	Phe10_N17__BIN	UKB_CHIP_genes_phenome	ADD-WGR-FIRTH	2.51422	1.13448	5.57198	0.0231643	0.000181798	7925	7917	8	0	379868	379735	133	0	REGENIE_BETA=0.921961;REGENIE_SE=0.406022;MAC=141.000000	BIN	Pass	Yes	Yes	Acute kidney failure	genitouriry	0	0	Genitourinary	ICD10	Genitourinary	Phe10	NA
PRPF8	Phe10_N17__BIN	UKB_CHIP_genes_phenome	ADD-WGR-FIRTH	0.351445	0.0757209	1.63117	0.18181	7.47822e-05	7925	7925	0	0	379868	379810	58	0	REGENIE_BETA=-1.045701;REGENIE_SE=0.783178;MAC=58.000000	BIN	Pass	Yes	Yes	Acute kidney failure	genitouriry	0	0	Genitourinary	ICD10	Genitourinary	Phe10	NA
CALR	Phe10_N17__BIN	UKB_CHIP_genes_phenome	ADD-WGR-FIRTH	2.08665	0.563606	7.72544	0.270728	0.000109595	7925	7921	4	0	379868	379787	81	0	REGENIE_BETA=0.735560;REGENIE_SE=0.667848;MAC=85.000000	BIN	Pass	Yes	Yes	Acute kidney failure	genitouriry	0	0	Genitourinary	ICD10	Genitourinary	Phe10	NA
CBL	Phe10_N17__BIN	UKB_CHIP_genes_phenome	ADD-WGR-FIRTH	0.517458	0.154701	1.73084	0.284872	0.000152143	7925	7924	1	0	379868	379751	117	0	REGENIE_BETA=-0.658826;REGENIE_SE=0.616048;MAC=118.000000	BIN	Pass	Yes	Yes	Acute kidney failure	genitouriry	0	0	Genitourinary	ICD10	Genitourinary	Phe10	NA
MPL	Phe10_N17__BIN	UKB_CHIP_genes_phenome	ADD-WGR-FIRTH	2.79897	0.378083	20.721	0.313601	4.12591e-05	7925	7923	2	0	379868	379838	30	0	REGENIE_BETA=1.029252;REGENIE_SE=1.021394;MAC=32.000000	BIN	Pass	Yes	Yes	Acute kidney failure	genitouriry	0	0	Genitourinary	ICD10	Genitourinary	Phe10	NA
ETNK1	Phe10_N17__BIN	UKB_CHIP_genes_phenome	ADD-WGR-FIRTH	0.337968	0.0241557	4.72858	0.42033	1.93402e-05	7925	7925	0	0	379868	379853	15	0	REGENIE_BETA=-1.084804;REGENIE_SE=1.346163;MAC=15.000000	BIN	Pass	Yes	Yes	Acute kidney failure	genitouriry	0	0	Genitourinary	ICD10	Genitourinary	Phe10	NA
PHF6	Phe10_N17__BIN	UKB_CHIP_genes_phenome	ADD-WGR-FIRTH	0.356828	0.0258135	4.93255	0.441876	3.86804e-05	7925	7925	0	0	379868	379838	30	0	REGENIE_BETA=-1.030500;REGENIE_SE=1.340003;MAC=30.000000	BIN	Pass	Yes	Yes	Acute kidney failure	genitouriry	0	0	Genitourinary	ICD10	Genitourinary	Phe10	NA
BRAF	Phe10_N17__BIN	UKB_CHIP_genes_phenome	ADD-WGR-FIRTH	0.353423	0.0246674	5.06369	0.443832	2.32083e-05	7925	7925	0	0	379868	379850	18	0	REGENIE_BETA=-1.040090;REGENIE_SE=1.358282;MAC=18.000000	BIN	Pass	Yes	Yes	Acute kidney failure	genitouriry	0	0	Genitourinary	ICD10	Genitourinary	Phe10	NA
DNMT3A	Phe10_N17__BIN	UKB_CHIP_genes_phenome	ADD-WGR-FIRTH	0.962235	0.867892	1.06683	0.464667	0.0204387	7925	7541	384	0	379868	364400	15468	0	REGENIE_BETA=-0.038497;REGENIE_SE=0.052650;MAC=15852.000000	BIN	Pass	Yes	Yes	Acute kidney failure	genitouriry	0	0	Genitourinary	ICD10	Genitourinary	Phe10	NA
GNB1	Phe10_N17__BIN	UKB_CHIP_genes_phenome	ADD-WGR-FIRTH	1.035	0.37427	2.86215	0.947154	0.000203717	7925	7921	4	0	379868	379714	154	0	REGENIE_BETA=0.034399;REGENIE_SE=0.518977;MAC=158.000000	BIN	Pass	Yes	Yes	Acute kidney failure	genitouriry	0	0	Genitourinary	ICD10	Genitourinary	Phe10	NA
SRSF2	Phe10_N179__BIN	UKB_CHIP_genes_phenome	ADD-WGR-FIRTH	3.49178	2.33201	5.22833	1.2709e-09	0.000407299	7852	7815	37	0	380069	379790	279	0	REGENIE_BETA=1.250412;REGENIE_SE=0.205964;MAC=316.000000	BIN	Pass	Yes	Yes	Acute kidney failure, unspecified	genitouriry	0	0	Genitourinary	ICD10	Genitourinary	Phe10	NA
ASXL1	Phe10_N179__BIN	UKB_CHIP_genes_phenome	ADD-WGR-FIRTH	1.57533	1.28093	1.93739	1.66535e-05	0.00284852	7852	7741	111	0	380069	377970	2099	0	REGENIE_BETA=0.454462;REGENIE_SE=0.105551;MAC=2210.000000	BIN	Pass	Yes	Yes	Acute kidney failure, unspecified	genitouriry	0	0	Genitourinary	ICD10	Genitourinary	Phe10	NA
TP53	Phe10_N179__BIN	UKB_CHIP_genes_phenome	ADD-WGR-FIRTH	2.43547	1.58866	3.73364	4.43714e-05	0.00058646	7852	7823	29	0	380069	379643	426	0	REGENIE_BETA=0.890138;REGENIE_SE=0.217987;MAC=455.000000	BIN	Pass	Yes	Yes	Acute kidney failure, unspecified	genitouriry	0	0	Genitourinary	ICD10	Genitourinary	Phe10	NA
IDH2	Phe10_N179__BIN	UKB_CHIP_genes_phenome	ADD-WGR-FIRTH	4.51804	2.13433	9.56397	8.09954e-05	0.00011987	7852	7841	11	0	380069	379987	82	0	REGENIE_BETA=1.508078;REGENIE_SE=0.382622;MAC=93.000000	BIN	Pass	Yes	Yes	Acute kidney failure, unspecified	genitouriry	0	0	Genitourinary	ICD10	Genitourinary	Phe10	NA
JAK2	Phe10_N179__BIN	UKB_CHIP_genes_phenome	ADD-WGR-FIRTH	2.86618	1.67237	4.91219	0.000127726	0.000328675	7852	7833	19	0	380069	379833	236	0	REGENIE_BETA=1.052980;REGENIE_SE=0.274872;MAC=255.000000	BIN	Pass	Yes	Yes	Acute kidney failure, unspecified	genitouriry	0	0	Genitourinary	ICD10	Genitourinary	Phe10	NA
PPM1D	Phe10_N179__BIN	UKB_CHIP_genes_phenome	ADD-WGR-FIRTH	1.92096	1.36689	2.69963	0.000169865	0.000934469	7852	7809	43	0	380069	379387	682	0	REGENIE_BETA=0.652825;REGENIE_SE=0.173620;MAC=725.000000	BIN	Pass	Yes	Yes	Acute kidney failure, unspecified	genitouriry	0	0	Genitourinary	ICD10	Genitourinary	Phe10	NA
TET2	Phe10_N179__BIN	UKB_CHIP_genes_phenome	ADD-WGR-FIRTH	1.30213	1.10492	1.53454	0.0016292	0.005853	7852	7686	166	0	380069	375694	4375	0	REGENIE_BETA=0.264001;REGENIE_SE=0.083793;MAC=4541.000000	BIN	Pass	Yes	Yes	Acute kidney failure, unspecified	genitouriry	0	0	Genitourinary	ICD10	Genitourinary	Phe10	NA
SF3B1	Phe10_N179__BIN	UKB_CHIP_genes_phenome	ADD-WGR-FIRTH	2.26229	1.32299	3.86845	0.00285874	0.000297741	7852	7834	18	0	380069	379856	213	0	REGENIE_BETA=0.816376;REGENIE_SE=0.273719;MAC=231.000000	BIN	Pass	Yes	Yes	Acute kidney failure, unspecified	genitouriry	0	0	Genitourinary	ICD10	Genitourinary	Phe10	NA
KRAS	Phe10_N179__BIN	UKB_CHIP_genes_phenome	ADD-WGR-FIRTH	4.69153	1.5614	14.0966	0.00589139	6.44461e-05	7852	7847	5	0	380069	380024	45	0	REGENIE_BETA=1.545759;REGENIE_SE=0.561325;MAC=50.000000	BIN	Pass	Yes	Yes	Acute kidney failure, unspecified	genitouriry	0	0	Genitourinary	ICD10	Genitourinary	Phe10	NA
NRAS	Phe10_N179__BIN	UKB_CHIP_genes_phenome	ADD-WGR-FIRTH	6.9409	1.65142	29.1726	0.00817567	3.22231e-05	7852	7849	3	0	380069	380047	22	0	REGENIE_BETA=1.937431;REGENIE_SE=0.732564;MAC=25.000000	BIN	Pass	Yes	Yes	Acute kidney failure, unspecified	genitouriry	0	0	Genitourinary	ICD10	Genitourinary	Phe10	NA
RUNX1	Phe10_N179__BIN	UKB_CHIP_genes_phenome	ADD-WGR-FIRTH	4.59348	1.36555	15.4517	0.0137646	4.76901e-05	7852	7848	4	0	380069	380036	33	0	REGENIE_BETA=1.524637;REGENIE_SE=0.618929;MAC=37.000000	BIN	Pass	Yes	Yes	Acute kidney failure, unspecified	genitouriry	0	0	Genitourinary	ICD10	Genitourinary	Phe10	NA
SUZ12	Phe10_N179__BIN	UKB_CHIP_genes_phenome	ADD-WGR-FIRTH	5.79745	1.43158	23.478	0.0137884	4.25344e-05	7852	7849	3	0	380069	380039	30	0	REGENIE_BETA=1.757419;REGENIE_SE=0.713606;MAC=33.000000	BIN	Pass	Yes	Yes	Acute kidney failure, unspecified	genitouriry	0	0	Genitourinary	ICD10	Genitourinary	Phe10	NA
GNAS	Phe10_N179__BIN	UKB_CHIP_genes_phenome	ADD-WGR-FIRTH	2.56559	1.15549	5.69654	0.0206092	0.000181738	7852	7844	8	0	380069	379936	133	0	REGENIE_BETA=0.942190;REGENIE_SE=0.406982;MAC=141.000000	BIN	Pass	Yes	Yes	Acute kidney failure, unspecified	genitouriry	0	0	Genitourinary	ICD10	Genitourinary	Phe10	NA
PRPF8	Phe10_N179__BIN	UKB_CHIP_genes_phenome	ADD-WGR-FIRTH	0.35202	0.0750451	1.65125	0.185512	7.47575e-05	7852	7852	0	0	380069	380011	58	0	REGENIE_BETA=-1.044066;REGENIE_SE=0.788586;MAC=58.000000	BIN	Pass	Yes	Yes	Acute kidney failure, unspecified	genitouriry	0	0	Genitourinary	ICD10	Genitourinary	Phe10	NA
CALR	Phe10_N179__BIN	UKB_CHIP_genes_phenome	ADD-WGR-FIRTH	2.11193	0.56811	7.85101	0.264449	0.000109558	7852	7848	4	0	380069	379988	81	0	REGENIE_BETA=0.747601;REGENIE_SE=0.669931;MAC=85.000000	BIN	Pass	Yes	Yes	Acute kidney failure, unspecified	genitouriry	0	0	Genitourinary	ICD10	Genitourinary	Phe10	NA
CBL	Phe10_N179__BIN	UKB_CHIP_genes_phenome	ADD-WGR-FIRTH	0.521296	0.154102	1.76345	0.294794	0.000152093	7852	7851	1	0	380069	379952	117	0	REGENIE_BETA=-0.651437;REGENIE_SE=0.621801;MAC=118.000000	BIN	Pass	Yes	Yes	Acute kidney failure, unspecified	genitouriry	0	0	Genitourinary	ICD10	Genitourinary	Phe10	NA
MPL	Phe10_N179__BIN	UKB_CHIP_genes_phenome	ADD-WGR-FIRTH	2.80628	0.378699	20.7954	0.312613	4.12455e-05	7852	7850	2	0	380069	380039	30	0	REGENIE_BETA=1.031859;REGENIE_SE=1.021892;MAC=32.000000	BIN	Pass	Yes	Yes	Acute kidney failure, unspecified	genitouriry	0	0	Genitourinary	ICD10	Genitourinary	Phe10	NA
ETNK1	Phe10_N179__BIN	UKB_CHIP_genes_phenome	ADD-WGR-FIRTH	0.337704	0.0235187	4.84907	0.424536	1.93338e-05	7852	7852	0	0	380069	380054	15	0	REGENIE_BETA=-1.085585;REGENIE_SE=1.359399;MAC=15.000000	BIN	Pass	Yes	Yes	Acute kidney failure, unspecified	genitouriry	0	0	Genitourinary	ICD10	Genitourinary	Phe10	NA
PHF6	Phe10_N179__BIN	UKB_CHIP_genes_phenome	ADD-WGR-FIRTH	0.356962	0.0256536	4.96703	0.443186	3.86677e-05	7852	7852	0	0	380069	380039	30	0	REGENIE_BETA=-1.030125;REGENIE_SE=1.343364;MAC=30.000000	BIN	Pass	Yes	Yes	Acute kidney failure, unspecified	genitouriry	0	0	Genitourinary	ICD10	Genitourinary	Phe10	NA
BRAF	Phe10_N179__BIN	UKB_CHIP_genes_phenome	ADD-WGR-FIRTH	0.353194	0.0245211	5.08728	0.444453	2.32006e-05	7852	7852	0	0	380069	380051	18	0	REGENIE_BETA=-1.040739;REGENIE_SE=1.360985;MAC=18.000000	BIN	Pass	Yes	Yes	Acute kidney failure, unspecified	genitouriry	0	0	Genitourinary	ICD10	Genitourinary	Phe10	NA
DNMT3A	Phe10_N179__BIN	UKB_CHIP_genes_phenome	ADD-WGR-FIRTH	0.9641	0.869257	1.06929	0.488959	0.0204436	7852	7470	382	0	380069	364590	15479	0	REGENIE_BETA=-0.036560;REGENIE_SE=0.052835;MAC=15861.000000	BIN	Pass	Yes	Yes	Acute kidney failure, unspecified	genitouriry	0	0	Genitourinary	ICD10	Genitourinary	Phe10	NA
GNB1	Phe10_N179__BIN	UKB_CHIP_genes_phenome	ADD-WGR-FIRTH	1.04615	0.376443	2.9073	0.931056	0.00020365	7852	7848	4	0	380069	379915	154	0	REGENIE_BETA=0.045118;REGENIE_SE=0.521493;MAC=158.000000	BIN	Pass	Yes	Yes	Acute kidney failure, unspecified	genitouriry	0	0	Genitourinary	ICD10	Genitourinary	Phe10	NA
ASXL1	Phe10_N18__BIN	UKB_CHIP_genes_phenome	ADD-WGR-FIRTH	1.5439	1.27499	1.86954	8.66929e-06	0.00280798	10143	10013	130	0	372695	370675	2020	0	REGENIE_BETA=0.434313;REGENIE_SE=0.097643;MAC=2150.000000	BIN	Pass	Yes	Yes	Chronic kidney disease (CKD)	genitouriry	0	Medical_diagnoses	Genitourinary	ICD10	Genitourinary	Phe10	NA
SRSF2	Phe10_N18__BIN	UKB_CHIP_genes_phenome	ADD-WGR-FIRTH	2.21926	1.43881	3.42304	0.000311658	0.000403565	10143	10115	28	0	372695	372414	281	0	REGENIE_BETA=0.797172;REGENIE_SE=0.221104;MAC=309.000000	BIN	Pass	Yes	Yes	Chronic kidney disease (CKD)	genitouriry	0	Medical_diagnoses	Genitourinary	ICD10	Genitourinary	Phe10	NA
PPM1D	Phe10_N18__BIN	UKB_CHIP_genes_phenome	ADD-WGR-FIRTH	1.73604	1.26212	2.38793	0.000696201	0.000931203	10143	10095	48	0	372695	372030	665	0	REGENIE_BETA=0.551609;REGENIE_SE=0.162665;MAC=713.000000	BIN	Pass	Yes	Yes	Chronic kidney disease (CKD)	genitouriry	0	Medical_diagnoses	Genitourinary	ICD10	Genitourinary	Phe10	NA
JAK2	Phe10_N18__BIN	UKB_CHIP_genes_phenome	ADD-WGR-FIRTH	2.29919	1.36236	3.88023	0.00182063	0.000329121	10143	10124	19	0	372695	372462	233	0	REGENIE_BETA=0.832557;REGENIE_SE=0.267014;MAC=252.000000	BIN	Pass	Yes	Yes	Chronic kidney disease (CKD)	genitouriry	0	Medical_diagnoses	Genitourinary	ICD10	Genitourinary	Phe10	NA
IDH2	Phe10_N18__BIN	UKB_CHIP_genes_phenome	ADD-WGR-FIRTH	3.09739	1.50983	6.35426	0.00204423	0.000121461	10143	10132	11	0	372695	372613	82	0	REGENIE_BETA=1.130561;REGENIE_SE=0.366621;MAC=93.000000	BIN	Pass	Yes	Yes	Chronic kidney disease (CKD)	genitouriry	0	Medical_diagnoses	Genitourinary	ICD10	Genitourinary	Phe10	NA
SF3B1	Phe10_N18__BIN	UKB_CHIP_genes_phenome	ADD-WGR-FIRTH	2.03937	1.23125	3.37791	0.00564093	0.000297776	10143	10123	20	0	372695	372487	208	0	REGENIE_BETA=0.712641;REGENIE_SE=0.257461;MAC=228.000000	BIN	Pass	Yes	Yes	Chronic kidney disease (CKD)	genitouriry	0	Medical_diagnoses	Genitourinary	ICD10	Genitourinary	Phe10	NA
RUNX1	Phe10_N18__BIN	UKB_CHIP_genes_phenome	ADD-WGR-FIRTH	3.87307	1.17553	12.7608	0.0260276	4.70173e-05	10143	10139	4	0	372695	372663	32	0	REGENIE_BETA=1.354048;REGENIE_SE=0.608342;MAC=36.000000	BIN	Pass	Yes	Yes	Chronic kidney disease (CKD)	genitouriry	0	Medical_diagnoses	Genitourinary	ICD10	Genitourinary	Phe10	NA
SUZ12	Phe10_N18__BIN	UKB_CHIP_genes_phenome	ADD-WGR-FIRTH	4.31904	1.10608	16.8651	0.035289	4.17931e-05	10143	10140	3	0	372695	372666	29	0	REGENIE_BETA=1.463034;REGENIE_SE=0.695019;MAC=32.000000	BIN	Pass	Yes	Yes	Chronic kidney disease (CKD)	genitouriry	0	Medical_diagnoses	Genitourinary	ICD10	Genitourinary	Phe10	NA
KRAS	Phe10_N18__BIN	UKB_CHIP_genes_phenome	ADD-WGR-FIRTH	3.78358	0.829708	17.2537	0.0856458	6.53018e-05	10143	10139	4	0	372695	372649	46	0	REGENIE_BETA=1.330671;REGENIE_SE=0.774174;MAC=50.000000	BIN	Pass	Yes	Yes	Chronic kidney disease (CKD)	genitouriry	0	Medical_diagnoses	Genitourinary	ICD10	Genitourinary	Phe10	NA
BRAF	Phe10_N18__BIN	UKB_CHIP_genes_phenome	ADD-WGR-FIRTH	7.27481	0.649868	81.4364	0.107345	2.22026e-05	10143	10141	2	0	372695	372680	15	0	REGENIE_BETA=1.984418;REGENIE_SE=1.232371;MAC=17.000000	BIN	Pass	Yes	Yes	Chronic kidney disease (CKD)	genitouriry	0	Medical_diagnoses	Genitourinary	ICD10	Genitourinary	Phe10	NA
TET2	Phe10_N18__BIN	UKB_CHIP_genes_phenome	ADD-WGR-FIRTH	1.10462	0.945754	1.29018	0.209124	0.00580794	10143	9955	188	0	372695	368436	4259	0	REGENIE_BETA=0.099504;REGENIE_SE=0.079224;MAC=4447.000000	BIN	Pass	Yes	Yes	Chronic kidney disease (CKD)	genitouriry	0	Medical_diagnoses	Genitourinary	ICD10	Genitourinary	Phe10	NA
NRAS	Phe10_N18__BIN	UKB_CHIP_genes_phenome	ADD-WGR-FIRTH	3.85029	0.447191	33.1507	0.219702	3.26509e-05	10143	10141	2	0	372695	372672	23	0	REGENIE_BETA=1.348148;REGENIE_SE=1.098447;MAC=25.000000	BIN	Pass	Yes	Yes	Chronic kidney disease (CKD)	genitouriry	0	Medical_diagnoses	Genitourinary	ICD10	Genitourinary	Phe10	NA
TP53	Phe10_N18__BIN	UKB_CHIP_genes_phenome	ADD-WGR-FIRTH	1.35651	0.822951	2.23599	0.231781	0.000585104	10143	10122	21	0	372695	372268	427	0	REGENIE_BETA=0.304913;REGENIE_SE=0.254990;MAC=448.000000	BIN	Pass	Yes	Yes	Chronic kidney disease (CKD)	genitouriry	0	Medical_diagnoses	Genitourinary	ICD10	Genitourinary	Phe10	NA
ETNK1	Phe10_N18__BIN	UKB_CHIP_genes_phenome	ADD-WGR-FIRTH	0.339719	0.0344643	3.34865	0.355086	1.95905e-05	10143	10143	0	0	372695	372680	15	0	REGENIE_BETA=-1.079637;REGENIE_SE=1.167468;MAC=15.000000	BIN	Pass	Yes	Yes	Chronic kidney disease (CKD)	genitouriry	0	Medical_diagnoses	Genitourinary	ICD10	Genitourinary	Phe10	NA
PHF6	Phe10_N18__BIN	UKB_CHIP_genes_phenome	ADD-WGR-FIRTH	0.351961	0.034519	3.58864	0.378091	3.91811e-05	10143	10143	0	0	372695	372665	30	0	REGENIE_BETA=-1.044236;REGENIE_SE=1.184720;MAC=30.000000	BIN	Pass	Yes	Yes	Chronic kidney disease (CKD)	genitouriry	0	Medical_diagnoses	Genitourinary	ICD10	Genitourinary	Phe10	NA
DNMT3A	Phe10_N18__BIN	UKB_CHIP_genes_phenome	ADD-WGR-FIRTH	1.02813	0.939912	1.12463	0.544445	0.0203245	10143	9596	547	0	372695	357680	15015	0	REGENIE_BETA=0.027743;REGENIE_SE=0.045772;MAC=15562.000000	BIN	Pass	Yes	Yes	Chronic kidney disease (CKD)	genitouriry	0	Medical_diagnoses	Genitourinary	ICD10	Genitourinary	Phe10	NA
CBL	Phe10_N18__BIN	UKB_CHIP_genes_phenome	ADD-WGR-FIRTH	1.23709	0.459792	3.32845	0.673516	0.000154112	10143	10138	5	0	372695	372582	113	0	REGENIE_BETA=0.212762;REGENIE_SE=0.504981;MAC=118.000000	BIN	Pass	Yes	Yes	Chronic kidney disease (CKD)	genitouriry	0	Medical_diagnoses	Genitourinary	ICD10	Genitourinary	Phe10	NA
PRPF8	Phe10_N18__BIN	UKB_CHIP_genes_phenome	ADD-WGR-FIRTH	1.25245	0.346475	4.52739	0.731354	7.3138e-05	10143	10140	3	0	372695	372642	53	0	REGENIE_BETA=0.225100;REGENIE_SE=0.655647;MAC=56.000000	BIN	Pass	Yes	Yes	Chronic kidney disease (CKD)	genitouriry	0	Medical_diagnoses	Genitourinary	ICD10	Genitourinary	Phe10	NA
CALR	Phe10_N18__BIN	UKB_CHIP_genes_phenome	ADD-WGR-FIRTH	1.09772	0.326471	3.69093	0.880221	0.000108401	10143	10140	3	0	372695	372615	80	0	REGENIE_BETA=0.093232;REGENIE_SE=0.618708;MAC=83.000000	BIN	Pass	Yes	Yes	Chronic kidney disease (CKD)	genitouriry	0	Medical_diagnoses	Genitourinary	ICD10	Genitourinary	Phe10	NA
MPL	Phe10_N18__BIN	UKB_CHIP_genes_phenome	ADD-WGR-FIRTH	0.869329	0.133479	5.6618	0.883547	4.04871e-05	10143	10142	1	0	372695	372665	30	0	REGENIE_BETA=-0.140034;REGENIE_SE=0.956025;MAC=31.000000	BIN	Pass	Yes	Yes	Chronic kidney disease (CKD)	genitouriry	0	Medical_diagnoses	Genitourinary	ICD10	Genitourinary	Phe10	NA
GNAS	Phe10_N18__BIN	UKB_CHIP_genes_phenome	ADD-WGR-FIRTH	1.03238	0.414562	2.57092	0.945426	0.000178927	10143	10138	5	0	372695	372563	132	0	REGENIE_BETA=0.031866;REGENIE_SE=0.465518;MAC=137.000000	BIN	Pass	Yes	Yes	Chronic kidney disease (CKD)	genitouriry	0	Medical_diagnoses	Genitourinary	ICD10	Genitourinary	Phe10	NA
GNB1	Phe10_N18__BIN	UKB_CHIP_genes_phenome	ADD-WGR-FIRTH	1.00714	0.440013	2.30522	0.986567	0.000199823	10143	10137	6	0	372695	372548	147	0	REGENIE_BETA=0.007113;REGENIE_SE=0.422489;MAC=153.000000	BIN	Pass	Yes	Yes	Chronic kidney disease (CKD)	genitouriry	0	Medical_diagnoses	Genitourinary	ICD10	Genitourinary	Phe10	NA
PPM1D	Phe10_N183__BIN	UKB_CHIP_genes_phenome	ADD-WGR-FIRTH	1.8352	1.13036	2.97954	0.0140673	0.000934459	3947	3927	20	0	383978	383273	705	0	REGENIE_BETA=0.607152;REGENIE_SE=0.247258;MAC=725.000000	BIN	Pass	Yes	Yes	Chronic kidney disease, stage 3 (moderate)	genitouriry	0	0	Genitourinary	ICD10	Genitourinary	Phe10	NA
SUZ12	Phe10_N183__BIN	UKB_CHIP_genes_phenome	ADD-WGR-FIRTH	8.45443	1.52567	46.8497	0.0145451	4.2534e-05	3947	3945	2	0	383978	383947	31	0	REGENIE_BETA=2.134690;REGENIE_SE=0.873616;MAC=33.000000	BIN	Pass	Yes	Yes	Chronic kidney disease, stage 3 (moderate)	genitouriry	0	0	Genitourinary	ICD10	Genitourinary	Phe10	NA
JAK2	Phe10_N183__BIN	UKB_CHIP_genes_phenome	ADD-WGR-FIRTH	2.41005	1.10042	5.27828	0.0278635	0.000328672	3947	3939	8	0	383978	383731	247	0	REGENIE_BETA=0.879646;REGENIE_SE=0.399984;MAC=255.000000	BIN	Pass	Yes	Yes	Chronic kidney disease, stage 3 (moderate)	genitouriry	0	0	Genitourinary	ICD10	Genitourinary	Phe10	NA
SF3B1	Phe10_N183__BIN	UKB_CHIP_genes_phenome	ADD-WGR-FIRTH	2.1214	1.02208	4.40314	0.0435308	0.000297738	3947	3938	9	0	383978	383756	222	0	REGENIE_BETA=0.752078;REGENIE_SE=0.372578;MAC=231.000000	BIN	Pass	Yes	Yes	Chronic kidney disease, stage 3 (moderate)	genitouriry	0	0	Genitourinary	ICD10	Genitourinary	Phe10	NA
CBL	Phe10_N183__BIN	UKB_CHIP_genes_phenome	ADD-WGR-FIRTH	3.10852	1.01847	9.48767	0.0463587	0.000152091	3947	3943	4	0	383978	383864	114	0	REGENIE_BETA=1.134148;REGENIE_SE=0.569319;MAC=118.000000	BIN	Pass	Yes	Yes	Chronic kidney disease, stage 3 (moderate)	genitouriry	0	0	Genitourinary	ICD10	Genitourinary	Phe10	NA
IDH2	Phe10_N183__BIN	UKB_CHIP_genes_phenome	ADD-WGR-FIRTH	4.01484	0.873632	18.4505	0.0740432	0.000119869	3947	3943	4	0	383978	383889	89	0	REGENIE_BETA=1.389997;REGENIE_SE=0.778123;MAC=93.000000	BIN	Pass	Yes	Yes	Chronic kidney disease, stage 3 (moderate)	genitouriry	0	0	Genitourinary	ICD10	Genitourinary	Phe10	NA
ASXL1	Phe10_N183__BIN	UKB_CHIP_genes_phenome	ADD-WGR-FIRTH	1.32821	0.952563	1.85199	0.0942426	0.00284849	3947	3901	46	0	383978	381814	2164	0	REGENIE_BETA=0.283832;REGENIE_SE=0.169611;MAC=2210.000000	BIN	Pass	Yes	Yes	Chronic kidney disease, stage 3 (moderate)	genitouriry	0	0	Genitourinary	ICD10	Genitourinary	Phe10	NA
MPL	Phe10_N183__BIN	UKB_CHIP_genes_phenome	ADD-WGR-FIRTH	4.58713	0.201293	104.533	0.339585	4.12451e-05	3947	3946	1	0	383978	383947	31	0	REGENIE_BETA=1.523255;REGENIE_SE=1.595055;MAC=32.000000	BIN	Pass	Yes	Yes	Chronic kidney disease, stage 3 (moderate)	genitouriry	0	0	Genitourinary	ICD10	Genitourinary	Phe10	NA
GNB1	Phe10_N183__BIN	UKB_CHIP_genes_phenome	ADD-WGR-FIRTH	1.82377	0.521987	6.37208	0.346481	0.000203648	3947	3943	4	0	383978	383824	154	0	REGENIE_BETA=0.600906;REGENIE_SE=0.638287;MAC=158.000000	BIN	Pass	Yes	Yes	Chronic kidney disease, stage 3 (moderate)	genitouriry	0	0	Genitourinary	ICD10	Genitourinary	Phe10	NA
SRSF2	Phe10_N183__BIN	UKB_CHIP_genes_phenome	ADD-WGR-FIRTH	1.44095	0.634977	3.26993	0.382275	0.000407295	3947	3939	8	0	383978	383670	308	0	REGENIE_BETA=0.365302;REGENIE_SE=0.418104;MAC=316.000000	BIN	Pass	Yes	Yes	Chronic kidney disease, stage 3 (moderate)	genitouriry	0	0	Genitourinary	ICD10	Genitourinary	Phe10	NA
DNMT3A	Phe10_N183__BIN	UKB_CHIP_genes_phenome	ADD-WGR-FIRTH	1.04765	0.911267	1.20443	0.513031	0.0204434	3947	3723	224	0	383978	368341	15637	0	REGENIE_BETA=0.046545;REGENIE_SE=0.071156;MAC=15861.000000	BIN	Pass	Yes	Yes	Chronic kidney disease, stage 3 (moderate)	genitouriry	0	0	Genitourinary	ICD10	Genitourinary	Phe10	NA
GNAS	Phe10_N183__BIN	UKB_CHIP_genes_phenome	ADD-WGR-FIRTH	0.619004	0.145947	2.62537	0.515281	0.000181736	3947	3946	1	0	383978	383838	140	0	REGENIE_BETA=-0.479644;REGENIE_SE=0.737191;MAC=141.000000	BIN	Pass	Yes	Yes	Chronic kidney disease, stage 3 (moderate)	genitouriry	0	0	Genitourinary	ICD10	Genitourinary	Phe10	NA
RUNX1	Phe10_N183__BIN	UKB_CHIP_genes_phenome	ADD-WGR-FIRTH	2.33378	0.15901	34.2528	0.536347	4.76896e-05	3947	3946	1	0	383978	383942	36	0	REGENIE_BETA=0.847490;REGENIE_SE=1.370574;MAC=37.000000	BIN	Pass	Yes	Yes	Chronic kidney disease, stage 3 (moderate)	genitouriry	0	0	Genitourinary	ICD10	Genitourinary	Phe10	NA
NRAS	Phe10_N183__BIN	UKB_CHIP_genes_phenome	ADD-WGR-FIRTH	0.356844	0.0119335	10.6705	0.55226	3.22227e-05	3947	3947	0	0	383978	383953	25	0	REGENIE_BETA=-1.030458;REGENIE_SE=1.733677;MAC=25.000000	BIN	Pass	Yes	Yes	Chronic kidney disease, stage 3 (moderate)	genitouriry	0	0	Genitourinary	ICD10	Genitourinary	Phe10	NA
ETNK1	Phe10_N183__BIN	UKB_CHIP_genes_phenome	ADD-WGR-FIRTH	0.354625	0.0113896	11.0416	0.554558	1.93336e-05	3947	3947	0	0	383978	383963	15	0	REGENIE_BETA=-1.036694;REGENIE_SE=1.754299;MAC=15.000000	BIN	Pass	Yes	Yes	Chronic kidney disease, stage 3 (moderate)	genitouriry	0	0	Genitourinary	ICD10	Genitourinary	Phe10	NA
PHF6	Phe10_N183__BIN	UKB_CHIP_genes_phenome	ADD-WGR-FIRTH	0.357946	0.0117168	10.9352	0.555937	3.86673e-05	3947	3947	0	0	383978	383948	30	0	REGENIE_BETA=-1.027374;REGENIE_SE=1.744603;MAC=30.000000	BIN	Pass	Yes	Yes	Chronic kidney disease, stage 3 (moderate)	genitouriry	0	0	Genitourinary	ICD10	Genitourinary	Phe10	NA
BRAF	Phe10_N183__BIN	UKB_CHIP_genes_phenome	ADD-WGR-FIRTH	0.358797	0.0101047	12.7402	0.57359	2.32004e-05	3947	3947	0	0	383978	383960	18	0	REGENIE_BETA=-1.024999;REGENIE_SE=1.821340;MAC=18.000000	BIN	Pass	Yes	Yes	Chronic kidney disease, stage 3 (moderate)	genitouriry	0	0	Genitourinary	ICD10	Genitourinary	Phe10	NA
TP53	Phe10_N183__BIN	UKB_CHIP_genes_phenome	ADD-WGR-FIRTH	1.18191	0.553635	2.52315	0.665792	0.000586454	3947	3939	8	0	383978	383531	447	0	REGENIE_BETA=0.167129;REGENIE_SE=0.386934;MAC=455.000000	BIN	Pass	Yes	Yes	Chronic kidney disease, stage 3 (moderate)	genitouriry	0	0	Genitourinary	ICD10	Genitourinary	Phe10	NA
KRAS	Phe10_N183__BIN	UKB_CHIP_genes_phenome	ADD-WGR-FIRTH	1.63551	0.146323	18.2807	0.689568	6.44454e-05	3947	3946	1	0	383978	383929	49	0	REGENIE_BETA=0.491952;REGENIE_SE=1.231601;MAC=50.000000	BIN	Pass	Yes	Yes	Chronic kidney disease, stage 3 (moderate)	genitouriry	0	0	Genitourinary	ICD10	Genitourinary	Phe10	NA
PRPF8	Phe10_N183__BIN	UKB_CHIP_genes_phenome	ADD-WGR-FIRTH	1.09398	0.138173	8.66153	0.932193	7.47567e-05	3947	3946	1	0	383978	383921	57	0	REGENIE_BETA=0.089822;REGENIE_SE=1.055667;MAC=58.000000	BIN	Pass	Yes	Yes	Chronic kidney disease, stage 3 (moderate)	genitouriry	0	0	Genitourinary	ICD10	Genitourinary	Phe10	NA
CALR	Phe10_N183__BIN	UKB_CHIP_genes_phenome	ADD-WGR-FIRTH	0.923167	0.137606	6.19332	0.934392	0.000109557	3947	3946	1	0	383978	383894	84	0	REGENIE_BETA=-0.079945;REGENIE_SE=0.971149;MAC=85.000000	BIN	Pass	Yes	Yes	Chronic kidney disease, stage 3 (moderate)	genitouriry	0	0	Genitourinary	ICD10	Genitourinary	Phe10	NA
TET2	Phe10_N183__BIN	UKB_CHIP_genes_phenome	ADD-WGR-FIRTH	1.00011	0.786941	1.27101	0.999311	0.00585294	3947	3877	70	0	383978	379507	4471	0	REGENIE_BETA=0.000106;REGENIE_SE=0.122302;MAC=4541.000000	BIN	Pass	Yes	Yes	Chronic kidney disease, stage 3 (moderate)	genitouriry	0	0	Genitourinary	ICD10	Genitourinary	Phe10	NA
NRAS	Phe10_N184__BIN	UKB_CHIP_genes_phenome	ADD-WGR-FIRTH	33.7182	2.67694	424.708	0.0064934	3.22227e-05	545	544	1	0	387380	387356	24	0	REGENIE_BETA=3.518038;REGENIE_SE=1.292557;MAC=25.000000	BIN	Pass	Yes	Yes	Chronic kidney disease, stage 4 (severe)	genitouriry	0	0	Genitourinary	ICD10	Genitourinary	Phe10	NA
PPM1D	Phe10_N184__BIN	UKB_CHIP_genes_phenome	ADD-WGR-FIRTH	3.53901	1.28104	9.77685	0.0147822	0.000934459	545	540	5	0	387380	386660	720	0	REGENIE_BETA=1.263846;REGENIE_SE=0.518464;MAC=725.000000	BIN	Pass	Yes	Yes	Chronic kidney disease, stage 4 (severe)	genitouriry	0	0	Genitourinary	ICD10	Genitourinary	Phe10	NA
ASXL1	Phe10_N184__BIN	UKB_CHIP_genes_phenome	ADD-WGR-FIRTH	2.27771	1.17283	4.42347	0.0150691	0.00284849	545	534	11	0	387380	385181	2199	0	REGENIE_BETA=0.823173;REGENIE_SE=0.338655;MAC=2210.000000	BIN	Pass	Yes	Yes	Chronic kidney disease, stage 4 (severe)	genitouriry	0	0	Genitourinary	ICD10	Genitourinary	Phe10	NA
PRPF8	Phe10_N184__BIN	UKB_CHIP_genes_phenome	ADD-WGR-FIRTH	11.5025	1.20048	110.212	0.0341382	7.47567e-05	545	544	1	0	387380	387323	57	0	REGENIE_BETA=2.442561;REGENIE_SE=1.153002;MAC=58.000000	BIN	Pass	Yes	Yes	Chronic kidney disease, stage 4 (severe)	genitouriry	0	0	Genitourinary	ICD10	Genitourinary	Phe10	NA
CBL	Phe10_N184__BIN	UKB_CHIP_genes_phenome	ADD-WGR-FIRTH	8.69327	0.988381	76.4613	0.0512442	0.000152091	545	544	1	0	387380	387263	117	0	REGENIE_BETA=2.162549;REGENIE_SE=1.109324;MAC=118.000000	BIN	Pass	Yes	Yes	Chronic kidney disease, stage 4 (severe)	genitouriry	0	0	Genitourinary	ICD10	Genitourinary	Phe10	NA
SF3B1	Phe10_N184__BIN	UKB_CHIP_genes_phenome	ADD-WGR-FIRTH	6.43324	0.612739	67.5435	0.120741	0.000297738	545	543	2	0	387380	387151	229	0	REGENIE_BETA=1.861478;REGENIE_SE=1.199662;MAC=231.000000	BIN	Pass	Yes	Yes	Chronic kidney disease, stage 4 (severe)	genitouriry	0	0	Genitourinary	ICD10	Genitourinary	Phe10	NA
IDH2	Phe10_N184__BIN	UKB_CHIP_genes_phenome	ADD-WGR-FIRTH	12.684	0.313203	513.674	0.178555	0.000119869	545	544	1	0	387380	387288	92	0	REGENIE_BETA=2.540342;REGENIE_SE=1.888426;MAC=93.000000	BIN	Pass	Yes	Yes	Chronic kidney disease, stage 4 (severe)	genitouriry	0	0	Genitourinary	ICD10	Genitourinary	Phe10	NA
SRSF2	Phe10_N184__BIN	UKB_CHIP_genes_phenome	ADD-WGR-FIRTH	2.87382	0.389197	21.2202	0.300731	0.000407295	545	543	2	0	387380	387066	314	0	REGENIE_BETA=1.055643;REGENIE_SE=1.020076;MAC=316.000000	BIN	Pass	Yes	Yes	Chronic kidney disease, stage 4 (severe)	genitouriry	0	0	Genitourinary	ICD10	Genitourinary	Phe10	NA
TP53	Phe10_N184__BIN	UKB_CHIP_genes_phenome	ADD-WGR-FIRTH	0.364558	0.0487614	2.72556	0.325559	0.000586454	545	545	0	0	387380	386925	455	0	REGENIE_BETA=-1.009071;REGENIE_SE=1.026419;MAC=455.000000	BIN	Pass	Yes	Yes	Chronic kidney disease, stage 4 (severe)	genitouriry	0	0	Genitourinary	ICD10	Genitourinary	Phe10	NA
TET2	Phe10_N184__BIN	UKB_CHIP_genes_phenome	ADD-WGR-FIRTH	0.77617	0.403946	1.49139	0.447003	0.00585294	545	538	7	0	387380	382846	4534	0	REGENIE_BETA=-0.253384;REGENIE_SE=0.333216;MAC=4541.000000	BIN	Pass	Yes	Yes	Chronic kidney disease, stage 4 (severe)	genitouriry	0	0	Genitourinary	ICD10	Genitourinary	Phe10	NA
JAK2	Phe10_N184__BIN	UKB_CHIP_genes_phenome	ADD-WGR-FIRTH	2.64833	0.167847	41.786	0.488962	0.000328672	545	544	1	0	387380	387126	254	0	REGENIE_BETA=0.973928;REGENIE_SE=1.407491;MAC=255.000000	BIN	Pass	Yes	Yes	Chronic kidney disease, stage 4 (severe)	genitouriry	0	0	Genitourinary	ICD10	Genitourinary	Phe10	NA
DNMT3A	Phe10_N184__BIN	UKB_CHIP_genes_phenome	ADD-WGR-FIRTH	0.879895	0.601724	1.28666	0.50929	0.0204434	545	520	25	0	387380	371544	15836	0	REGENIE_BETA=-0.127952;REGENIE_SE=0.193884;MAC=15861.000000	BIN	Pass	Yes	Yes	Chronic kidney disease, stage 4 (severe)	genitouriry	0	0	Genitourinary	ICD10	Genitourinary	Phe10	NA
GNB1	Phe10_N184__BIN	UKB_CHIP_genes_phenome	ADD-WGR-FIRTH	0.36517	0.0116198	11.476	0.566851	0.000203648	545	545	0	0	387380	387222	158	0	REGENIE_BETA=-1.007393;REGENIE_SE=1.759037;MAC=158.000000	BIN	Pass	Yes	Yes	Chronic kidney disease, stage 4 (severe)	genitouriry	0	0	Genitourinary	ICD10	Genitourinary	Phe10	NA
CALR	Phe10_N184__BIN	UKB_CHIP_genes_phenome	ADD-WGR-FIRTH	0.364163	0.00586554	22.6092	0.631541	0.000109557	545	545	0	0	387380	387295	85	0	REGENIE_BETA=-1.010152;REGENIE_SE=2.106421;MAC=85.000000	BIN	Pass	Yes	Yes	Chronic kidney disease, stage 4 (severe)	genitouriry	0	0	Genitourinary	ICD10	Genitourinary	Phe10	NA
GNAS	Phe10_N184__BIN	UKB_CHIP_genes_phenome	ADD-WGR-FIRTH	0.366389	0.00547297	24.528	0.639698	0.000181736	545	545	0	0	387380	387239	141	0	REGENIE_BETA=-1.004060;REGENIE_SE=2.144873;MAC=141.000000	BIN	Pass	Yes	Yes	Chronic kidney disease, stage 4 (severe)	genitouriry	0	0	Genitourinary	ICD10	Genitourinary	Phe10	NA
MPL	Phe10_N184__BIN	UKB_CHIP_genes_phenome	ADD-WGR-FIRTH	0.365593	0.00035676	374.645	0.776031	4.12451e-05	545	545	0	0	387380	387348	32	0	REGENIE_BETA=-1.006235;REGENIE_SE=3.536908;MAC=32.000000	BIN	Pass	Yes	Yes	Chronic kidney disease, stage 4 (severe)	genitouriry	0	0	Genitourinary	ICD10	Genitourinary	Phe10	NA
KRAS	Phe10_N184__BIN	UKB_CHIP_genes_phenome	ADD-WGR-FIRTH	0.366304	0.000250946	534.693	0.787038	6.44454e-05	545	545	0	0	387380	387330	50	0	REGENIE_BETA=-1.004291;REGENIE_SE=3.717407;MAC=50.000000	BIN	Pass	Yes	Yes	Chronic kidney disease, stage 4 (severe)	genitouriry	0	0	Genitourinary	ICD10	Genitourinary	Phe10	NA
SUZ12	Phe10_N184__BIN	UKB_CHIP_genes_phenome	ADD-WGR-FIRTH	0.365284	0.000237714	561.314	0.78792	4.2534e-05	545	545	0	0	387380	387347	33	0	REGENIE_BETA=-1.007081;REGENIE_SE=3.743620;MAC=33.000000	BIN	Pass	Yes	Yes	Chronic kidney disease, stage 4 (severe)	genitouriry	0	0	Genitourinary	ICD10	Genitourinary	Phe10	NA
RUNX1	Phe10_N184__BIN	UKB_CHIP_genes_phenome	ADD-WGR-FIRTH	0.366323	8.77497e-05	1529.27	0.813359	4.76896e-05	545	545	0	0	387380	387343	37	0	REGENIE_BETA=-1.004239;REGENIE_SE=4.253539;MAC=37.000000	BIN	Pass	Yes	Yes	Chronic kidney disease, stage 4 (severe)	genitouriry	0	0	Genitourinary	ICD10	Genitourinary	Phe10	NA
BRAF	Phe10_N184__BIN	UKB_CHIP_genes_phenome	ADD-WGR-FIRTH	0.366173	1.66629e-05	8046.77	0.843864	2.32004e-05	545	545	0	0	387380	387362	18	0	REGENIE_BETA=-1.004651;REGENIE_SE=5.100949;MAC=18.000000	BIN	Pass	Yes	Yes	Chronic kidney disease, stage 4 (severe)	genitouriry	0	0	Genitourinary	ICD10	Genitourinary	Phe10	NA
PHF6	Phe10_N184__BIN	UKB_CHIP_genes_phenome	ADD-WGR-FIRTH	0.366551	1.6426e-05	8179.68	0.844258	3.86673e-05	545	545	0	0	387380	387350	30	0	REGENIE_BETA=-1.003618;REGENIE_SE=5.108780;MAC=30.000000	BIN	Pass	Yes	Yes	Chronic kidney disease, stage 4 (severe)	genitouriry	0	0	Genitourinary	ICD10	Genitourinary	Phe10	NA
ETNK1	Phe10_N184__BIN	UKB_CHIP_genes_phenome	ADD-WGR-FIRTH	0.365094	6.31841e-06	21096.1	0.857062	1.93336e-05	545	545	0	0	387380	387365	15	0	REGENIE_BETA=-1.007601;REGENIE_SE=5.594206;MAC=15.000000	BIN	Pass	Yes	Yes	Chronic kidney disease, stage 4 (severe)	genitouriry	0	0	Genitourinary	ICD10	Genitourinary	Phe10	NA
SRSF2	Phe10_N189__BIN	UKB_CHIP_genes_phenome	ADD-WGR-FIRTH	3.37276	1.89459	6.0042	3.60304e-05	0.000407295	3916	3899	17	0	384009	383710	299	0	REGENIE_BETA=1.215731;REGENIE_SE=0.294255;MAC=316.000000	BIN	Pass	Yes	Yes	Chronic kidney disease, unspecified	genitouriry	0	0	Genitourinary	ICD10	Genitourinary	Phe10	NA
PPM1D	Phe10_N189__BIN	UKB_CHIP_genes_phenome	ADD-WGR-FIRTH	2.51966	1.62123	3.91599	3.99658e-05	0.000934459	3916	3889	27	0	384009	383311	698	0	REGENIE_BETA=0.924125;REGENIE_SE=0.224975;MAC=725.000000	BIN	Pass	Yes	Yes	Chronic kidney disease, unspecified	genitouriry	0	0	Genitourinary	ICD10	Genitourinary	Phe10	NA
ASXL1	Phe10_N189__BIN	UKB_CHIP_genes_phenome	ADD-WGR-FIRTH	1.73583	1.30981	2.3004	0.000123844	0.00284849	3916	3856	60	0	384009	381859	2150	0	REGENIE_BETA=0.551485;REGENIE_SE=0.143676;MAC=2210.000000	BIN	Pass	Yes	Yes	Chronic kidney disease, unspecified	genitouriry	0	0	Genitourinary	ICD10	Genitourinary	Phe10	NA
JAK2	Phe10_N189__BIN	UKB_CHIP_genes_phenome	ADD-WGR-FIRTH	3.66404	1.84138	7.29085	0.000216406	0.000328672	3916	3904	12	0	384009	383766	243	0	REGENIE_BETA=1.298567;REGENIE_SE=0.351054;MAC=255.000000	BIN	Pass	Yes	Yes	Chronic kidney disease, unspecified	genitouriry	0	0	Genitourinary	ICD10	Genitourinary	Phe10	NA
SUZ12	Phe10_N189__BIN	UKB_CHIP_genes_phenome	ADD-WGR-FIRTH	13.9512	2.99856	64.9098	0.00077972	4.2534e-05	3916	3913	3	0	384009	383979	30	0	REGENIE_BETA=2.635566;REGENIE_SE=0.784419;MAC=33.000000	BIN	Pass	Yes	Yes	Chronic kidney disease, unspecified	genitouriry	0	0	Genitourinary	ICD10	Genitourinary	Phe10	NA
TET2	Phe10_N189__BIN	UKB_CHIP_genes_phenome	ADD-WGR-FIRTH	1.37907	1.10368	1.72319	0.00468555	0.00585294	3916	3826	90	0	384009	379558	4451	0	REGENIE_BETA=0.321411;REGENIE_SE=0.113658;MAC=4541.000000	BIN	Pass	Yes	Yes	Chronic kidney disease, unspecified	genitouriry	0	0	Genitourinary	ICD10	Genitourinary	Phe10	NA
KRAS	Phe10_N189__BIN	UKB_CHIP_genes_phenome	ADD-WGR-FIRTH	6.2442	1.54309	25.2675	0.0102232	6.44454e-05	3916	3913	3	0	384009	383962	47	0	REGENIE_BETA=1.831654;REGENIE_SE=0.713209;MAC=50.000000	BIN	Pass	Yes	Yes	Chronic kidney disease, unspecified	genitouriry	0	0	Genitourinary	ICD10	Genitourinary	Phe10	NA
NRAS	Phe10_N189__BIN	UKB_CHIP_genes_phenome	ADD-WGR-FIRTH	9.61216	1.68067	54.9744	0.0109747	3.22227e-05	3916	3914	2	0	384009	383986	23	0	REGENIE_BETA=2.263029;REGENIE_SE=0.889730;MAC=25.000000	BIN	Pass	Yes	Yes	Chronic kidney disease, unspecified	genitouriry	0	0	Genitourinary	ICD10	Genitourinary	Phe10	NA
RUNX1	Phe10_N189__BIN	UKB_CHIP_genes_phenome	ADD-WGR-FIRTH	6.50307	1.50004	28.1926	0.0123566	4.76896e-05	3916	3913	3	0	384009	383975	34	0	REGENIE_BETA=1.872274;REGENIE_SE=0.748373;MAC=37.000000	BIN	Pass	Yes	Yes	Chronic kidney disease, unspecified	genitouriry	0	0	Genitourinary	ICD10	Genitourinary	Phe10	NA
BRAF	Phe10_N189__BIN	UKB_CHIP_genes_phenome	ADD-WGR-FIRTH	8.98437	1.54002	52.4141	0.0146948	2.32004e-05	3916	3914	2	0	384009	383993	16	0	REGENIE_BETA=2.195487;REGENIE_SE=0.899858;MAC=18.000000	BIN	Pass	Yes	Yes	Chronic kidney disease, unspecified	genitouriry	0	0	Genitourinary	ICD10	Genitourinary	Phe10	NA
PRPF8	Phe10_N189__BIN	UKB_CHIP_genes_phenome	ADD-WGR-FIRTH	4.1571	1.10742	15.6052	0.0347598	7.47567e-05	3916	3913	3	0	384009	383954	55	0	REGENIE_BETA=1.424817;REGENIE_SE=0.674902;MAC=58.000000	BIN	Pass	Yes	Yes	Chronic kidney disease, unspecified	genitouriry	0	0	Genitourinary	ICD10	Genitourinary	Phe10	NA
IDH2	Phe10_N189__BIN	UKB_CHIP_genes_phenome	ADD-WGR-FIRTH	3.30387	1.06925	10.2086	0.0378661	0.000119869	3916	3912	4	0	384009	383920	89	0	REGENIE_BETA=1.195094;REGENIE_SE=0.575588;MAC=93.000000	BIN	Pass	Yes	Yes	Chronic kidney disease, unspecified	genitouriry	0	0	Genitourinary	ICD10	Genitourinary	Phe10	NA
SF3B1	Phe10_N189__BIN	UKB_CHIP_genes_phenome	ADD-WGR-FIRTH	2.16684	1.03944	4.51704	0.0390969	0.000297738	3916	3907	9	0	384009	383787	222	0	REGENIE_BETA=0.773268;REGENIE_SE=0.374797;MAC=231.000000	BIN	Pass	Yes	Yes	Chronic kidney disease, unspecified	genitouriry	0	0	Genitourinary	ICD10	Genitourinary	Phe10	NA
GNAS	Phe10_N189__BIN	UKB_CHIP_genes_phenome	ADD-WGR-FIRTH	3.3078	0.767707	14.2522	0.108439	0.000181736	3916	3912	4	0	384009	383872	137	0	REGENIE_BETA=1.196283;REGENIE_SE=0.745233;MAC=141.000000	BIN	Pass	Yes	Yes	Chronic kidney disease, unspecified	genitouriry	0	0	Genitourinary	ICD10	Genitourinary	Phe10	NA
TP53	Phe10_N189__BIN	UKB_CHIP_genes_phenome	ADD-WGR-FIRTH	1.53869	0.72609	3.26072	0.260746	0.000586454	3916	3906	10	0	384009	383564	445	0	REGENIE_BETA=0.430934;REGENIE_SE=0.383178;MAC=455.000000	BIN	Pass	Yes	Yes	Chronic kidney disease, unspecified	genitouriry	0	0	Genitourinary	ICD10	Genitourinary	Phe10	NA
MPL	Phe10_N189__BIN	UKB_CHIP_genes_phenome	ADD-WGR-FIRTH	0.360526	0.0151748	8.56548	0.527922	4.12451e-05	3916	3916	0	0	384009	383977	32	0	REGENIE_BETA=-1.020191;REGENIE_SE=1.616321;MAC=32.000000	BIN	Pass	Yes	Yes	Chronic kidney disease, unspecified	genitouriry	0	0	Genitourinary	ICD10	Genitourinary	Phe10	NA
ETNK1	Phe10_N189__BIN	UKB_CHIP_genes_phenome	ADD-WGR-FIRTH	0.359093	0.00850136	15.1679	0.591791	1.93336e-05	3916	3916	0	0	384009	383994	15	0	REGENIE_BETA=-1.024174;REGENIE_SE=1.909910;MAC=15.000000	BIN	Pass	Yes	Yes	Chronic kidney disease, unspecified	genitouriry	0	0	Genitourinary	ICD10	Genitourinary	Phe10	NA
PHF6	Phe10_N189__BIN	UKB_CHIP_genes_phenome	ADD-WGR-FIRTH	0.36293	0.00549822	23.9565	0.635406	3.86673e-05	3916	3916	0	0	384009	383979	30	0	REGENIE_BETA=-1.013545;REGENIE_SE=2.137685;MAC=30.000000	BIN	Pass	Yes	Yes	Chronic kidney disease, unspecified	genitouriry	0	0	Genitourinary	ICD10	Genitourinary	Phe10	NA
CBL	Phe10_N189__BIN	UKB_CHIP_genes_phenome	ADD-WGR-FIRTH	0.768484	0.138972	4.24954	0.762801	0.000152091	3916	3915	1	0	384009	383892	117	0	REGENIE_BETA=-0.263336;REGENIE_SE=0.872540;MAC=118.000000	BIN	Pass	Yes	Yes	Chronic kidney disease, unspecified	genitouriry	0	0	Genitourinary	ICD10	Genitourinary	Phe10	NA
DNMT3A	Phe10_N189__BIN	UKB_CHIP_genes_phenome	ADD-WGR-FIRTH	1.01025	0.875413	1.16585	0.88905	0.0204434	3916	3710	206	0	384009	368354	15655	0	REGENIE_BETA=0.010197;REGENIE_SE=0.073091;MAC=15861.000000	BIN	Pass	Yes	Yes	Chronic kidney disease, unspecified	genitouriry	0	0	Genitourinary	ICD10	Genitourinary	Phe10	NA
GNB1	Phe10_N189__BIN	UKB_CHIP_genes_phenome	ADD-WGR-FIRTH	0.929315	0.240014	3.59823	0.915475	0.000203648	3916	3914	2	0	384009	383853	156	0	REGENIE_BETA=-0.073308;REGENIE_SE=0.690701;MAC=158.000000	BIN	Pass	Yes	Yes	Chronic kidney disease, unspecified	genitouriry	0	0	Genitourinary	ICD10	Genitourinary	Phe10	NA
CALR	Phe10_N189__BIN	UKB_CHIP_genes_phenome	ADD-WGR-FIRTH	0.923754	0.137169	6.22097	0.935043	0.000109557	3916	3915	1	0	384009	383925	84	0	REGENIE_BETA=-0.079309;REGENIE_SE=0.973097;MAC=85.000000	BIN	Pass	Yes	Yes	Chronic kidney disease, unspecified	genitouriry	0	0	Genitourinary	ICD10	Genitourinary	Phe10	NA
TET2	Phe10_N19__BIN	UKB_CHIP_genes_phenome	ADD-WGR-FIRTH	1.91777	1.41682	2.59584	2.49172e-05	0.00585465	1792	1739	53	0	385934	381447	4487	0	REGENIE_BETA=0.651161;REGENIE_SE=0.154466;MAC=4540.000000	BIN	Pass	Yes	Yes	Unspecified kidney failure	genitouriry	0	0	Genitourinary	ICD10	Genitourinary	Phe10	NA
TP53	Phe10_N19__BIN	UKB_CHIP_genes_phenome	ADD-WGR-FIRTH	3.68972	1.68857	8.06248	0.00106207	0.000585465	1792	1783	9	0	385934	385489	445	0	REGENIE_BETA=1.305551;REGENIE_SE=0.398818;MAC=454.000000	BIN	Pass	Yes	Yes	Unspecified kidney failure	genitouriry	0	0	Genitourinary	ICD10	Genitourinary	Phe10	NA
SUZ12	Phe10_N19__BIN	UKB_CHIP_genes_phenome	ADD-WGR-FIRTH	19.9974	3.09362	129.265	0.00165516	4.25558e-05	1792	1790	2	0	385934	385903	31	0	REGENIE_BETA=2.995605;REGENIE_SE=0.952193;MAC=33.000000	BIN	Pass	Yes	Yes	Unspecified kidney failure	genitouriry	0	0	Genitourinary	ICD10	Genitourinary	Phe10	NA
SRSF2	Phe10_N19__BIN	UKB_CHIP_genes_phenome	ADD-WGR-FIRTH	3.50486	1.53866	7.98363	0.00282777	0.000406215	1792	1784	8	0	385934	385627	307	0	REGENIE_BETA=1.254151;REGENIE_SE=0.420029;MAC=315.000000	BIN	Pass	Yes	Yes	Unspecified kidney failure	genitouriry	0	0	Genitourinary	ICD10	Genitourinary	Phe10	NA
MPL	Phe10_N19__BIN	UKB_CHIP_genes_phenome	ADD-WGR-FIRTH	12.5791	2.10272	75.2516	0.00553186	4.12663e-05	1792	1790	2	0	385934	385904	30	0	REGENIE_BETA=2.532034;REGENIE_SE=0.912671;MAC=32.000000	BIN	Pass	Yes	Yes	Unspecified kidney failure	genitouriry	0	0	Genitourinary	ICD10	Genitourinary	Phe10	NA
RUNX1	Phe10_N19__BIN	UKB_CHIP_genes_phenome	ADD-WGR-FIRTH	9.45635	1.65723	53.959	0.0114562	4.77141e-05	1792	1790	2	0	385934	385899	35	0	REGENIE_BETA=2.246686;REGENIE_SE=0.888557;MAC=37.000000	BIN	Pass	Yes	Yes	Unspecified kidney failure	genitouriry	0	0	Genitourinary	ICD10	Genitourinary	Phe10	NA
JAK2	Phe10_N19__BIN	UKB_CHIP_genes_phenome	ADD-WGR-FIRTH	3.59727	1.29416	9.99904	0.0141146	0.00032884	1792	1787	5	0	385934	385684	250	0	REGENIE_BETA=1.280176;REGENIE_SE=0.521598;MAC=255.000000	BIN	Pass	Yes	Yes	Unspecified kidney failure	genitouriry	0	0	Genitourinary	ICD10	Genitourinary	Phe10	NA
ASXL1	Phe10_N19__BIN	UKB_CHIP_genes_phenome	ADD-WGR-FIRTH	1.64171	1.07982	2.49596	0.020381	0.00284479	1792	1766	26	0	385934	383754	2180	0	REGENIE_BETA=0.495736;REGENIE_SE=0.213748;MAC=2206.000000	BIN	Pass	Yes	Yes	Unspecified kidney failure	genitouriry	0	0	Genitourinary	ICD10	Genitourinary	Phe10	NA
CALR	Phe10_N19__BIN	UKB_CHIP_genes_phenome	ADD-WGR-FIRTH	5.92098	1.17158	29.9236	0.0314341	0.000109613	1792	1790	2	0	385934	385851	83	0	REGENIE_BETA=1.778502;REGENIE_SE=0.826621;MAC=85.000000	BIN	Pass	Yes	Yes	Unspecified kidney failure	genitouriry	0	0	Genitourinary	ICD10	Genitourinary	Phe10	NA
NRAS	Phe10_N19__BIN	UKB_CHIP_genes_phenome	ADD-WGR-FIRTH	11.8175	1.19652	116.717	0.0345571	3.22393e-05	1792	1791	1	0	385934	385910	24	0	REGENIE_BETA=2.469582;REGENIE_SE=1.168474;MAC=25.000000	BIN	Pass	Yes	Yes	Unspecified kidney failure	genitouriry	0	0	Genitourinary	ICD10	Genitourinary	Phe10	NA
IDH2	Phe10_N19__BIN	UKB_CHIP_genes_phenome	ADD-WGR-FIRTH	9.2185	0.761388	111.613	0.0808613	0.00011993	1792	1790	2	0	385934	385843	91	0	REGENIE_BETA=2.221212;REGENIE_SE=1.272383;MAC=93.000000	BIN	Pass	Yes	Yes	Unspecified kidney failure	genitouriry	0	0	Genitourinary	ICD10	Genitourinary	Phe10	NA
GNB1	Phe10_N19__BIN	UKB_CHIP_genes_phenome	ADD-WGR-FIRTH	0.362479	0.0427989	3.06996	0.351874	0.000203752	1792	1792	0	0	385934	385776	158	0	REGENIE_BETA=-1.014790;REGENIE_SE=1.090047;MAC=158.000000	BIN	Pass	Yes	Yes	Unspecified kidney failure	genitouriry	0	0	Genitourinary	ICD10	Genitourinary	Phe10	NA
PPM1D	Phe10_N19__BIN	UKB_CHIP_genes_phenome	ADD-WGR-FIRTH	1.41263	0.594025	3.35932	0.43446	0.000933649	1792	1785	7	0	385934	385217	717	0	REGENIE_BETA=0.345452;REGENIE_SE=0.441991;MAC=724.000000	BIN	Pass	Yes	Yes	Unspecified kidney failure	genitouriry	0	0	Genitourinary	ICD10	Genitourinary	Phe10	NA
CBL	Phe10_N19__BIN	UKB_CHIP_genes_phenome	ADD-WGR-FIRTH	2.40171	0.162581	35.4789	0.523642	0.000152169	1792	1791	1	0	385934	385817	117	0	REGENIE_BETA=0.876181;REGENIE_SE=1.373881;MAC=118.000000	BIN	Pass	Yes	Yes	Unspecified kidney failure	genitouriry	0	0	Genitourinary	ICD10	Genitourinary	Phe10	NA
PRPF8	Phe10_N19__BIN	UKB_CHIP_genes_phenome	ADD-WGR-FIRTH	0.364138	0.0100643	13.1749	0.581115	7.47951e-05	1792	1792	0	0	385934	385876	58	0	REGENIE_BETA=-1.010222;REGENIE_SE=1.830920;MAC=58.000000	BIN	Pass	Yes	Yes	Unspecified kidney failure	genitouriry	0	0	Genitourinary	ICD10	Genitourinary	Phe10	NA
KRAS	Phe10_N19__BIN	UKB_CHIP_genes_phenome	ADD-WGR-FIRTH	0.362182	0.00829515	15.8136	0.598129	6.44785e-05	1792	1792	0	0	385934	385884	50	0	REGENIE_BETA=-1.015608;REGENIE_SE=1.926809;MAC=50.000000	BIN	Pass	Yes	Yes	Unspecified kidney failure	genitouriry	0	0	Genitourinary	ICD10	Genitourinary	Phe10	NA
PHF6	Phe10_N19__BIN	UKB_CHIP_genes_phenome	ADD-WGR-FIRTH	0.357626	0.00405362	31.5511	0.652803	3.86871e-05	1792	1792	0	0	385934	385904	30	0	REGENIE_BETA=-1.028268;REGENIE_SE=2.285693;MAC=30.000000	BIN	Pass	Yes	Yes	Unspecified kidney failure	genitouriry	0	0	Genitourinary	ICD10	Genitourinary	Phe10	NA
DNMT3A	Phe10_N19__BIN	UKB_CHIP_genes_phenome	ADD-WGR-FIRTH	1.05061	0.84518	1.30596	0.656518	0.0204513	1792	1701	91	0	385934	370166	15768	0	REGENIE_BETA=0.049368;REGENIE_SE=0.111009;MAC=15859.000000	BIN	Pass	Yes	Yes	Unspecified kidney failure	genitouriry	0	0	Genitourinary	ICD10	Genitourinary	Phe10	NA
ETNK1	Phe10_N19__BIN	UKB_CHIP_genes_phenome	ADD-WGR-FIRTH	0.358469	0.0027336	47.0076	0.680076	1.93436e-05	1792	1792	0	0	385934	385919	15	0	REGENIE_BETA=-1.025913;REGENIE_SE=2.487914;MAC=15.000000	BIN	Pass	Yes	Yes	Unspecified kidney failure	genitouriry	0	0	Genitourinary	ICD10	Genitourinary	Phe10	NA
BRAF	Phe10_N19__BIN	UKB_CHIP_genes_phenome	ADD-WGR-FIRTH	0.364401	0.00123245	107.743	0.728009	2.32123e-05	1792	1792	0	0	385934	385916	18	0	REGENIE_BETA=-1.009499;REGENIE_SE=2.902733;MAC=18.000000	BIN	Pass	Yes	Yes	Unspecified kidney failure	genitouriry	0	0	Genitourinary	ICD10	Genitourinary	Phe10	NA
GNAS	Phe10_N19__BIN	UKB_CHIP_genes_phenome	ADD-WGR-FIRTH	1.18228	0.140386	9.9568	0.877593	0.000181829	1792	1791	1	0	385934	385794	140	0	REGENIE_BETA=0.167447;REGENIE_SE=1.087168;MAC=141.000000	BIN	Pass	Yes	Yes	Unspecified kidney failure	genitouriry	0	0	Genitourinary	ICD10	Genitourinary	Phe10	NA
SF3B1	Phe10_N19__BIN	UKB_CHIP_genes_phenome	ADD-WGR-FIRTH	0.908916	0.238947	3.45737	0.888577	0.000297891	1792	1790	2	0	385934	385705	229	0	REGENIE_BETA=-0.095502;REGENIE_SE=0.681650;MAC=231.000000	BIN	Pass	Yes	Yes	Unspecified kidney failure	genitouriry	0	0	Genitourinary	ICD10	Genitourinary	Phe10	NA
KRAS	Phe10_N20__BIN	UKB_CHIP_genes_phenome	ADD-WGR-FIRTH	5.35143	0.548476	52.2133	0.148964	6.46974e-05	5992	5990	2	0	380422	380374	48	0	REGENIE_BETA=1.677363;REGENIE_SE=1.162253;MAC=50.000000	BIN	Pass	Yes	Yes	Calculus of kidney and ureter	genitouriry	0	0	Genitourinary	ICD10	Genitourinary	Phe10	NA
DNMT3A	Phe10_N20__BIN	UKB_CHIP_genes_phenome	ADD-WGR-FIRTH	1.09683	0.963006	1.24924	0.163878	0.0204366	5992	5726	266	0	380422	364894	15528	0	REGENIE_BETA=0.092420;REGENIE_SE=0.066387;MAC=15794.000000	BIN	Pass	Yes	Yes	Calculus of kidney and ureter	genitouriry	0	0	Genitourinary	ICD10	Genitourinary	Phe10	NA
CALR	Phe10_N20__BIN	UKB_CHIP_genes_phenome	ADD-WGR-FIRTH	0.354053	0.0813228	1.54143	0.166534	0.000109986	5992	5992	0	0	380422	380337	85	0	REGENIE_BETA=-1.038309;REGENIE_SE=0.750534;MAC=85.000000	BIN	Pass	Yes	Yes	Calculus of kidney and ureter	genitouriry	0	0	Genitourinary	ICD10	Genitourinary	Phe10	NA
NRAS	Phe10_N20__BIN	UKB_CHIP_genes_phenome	ADD-WGR-FIRTH	13.5397	0.324819	564.388	0.170965	3.23487e-05	5992	5991	1	0	380422	380398	24	0	REGENIE_BETA=2.605627;REGENIE_SE=1.903155;MAC=25.000000	BIN	Pass	Yes	Yes	Calculus of kidney and ureter	genitouriry	0	0	Genitourinary	ICD10	Genitourinary	Phe10	NA
BRAF	Phe10_N20__BIN	UKB_CHIP_genes_phenome	ADD-WGR-FIRTH	8.70896	0.261654	289.871	0.22618	2.32911e-05	5992	5991	1	0	380422	380405	17	0	REGENIE_BETA=2.164352;REGENIE_SE=1.788340;MAC=18.000000	BIN	Pass	Yes	Yes	Calculus of kidney and ureter	genitouriry	0	0	Genitourinary	ICD10	Genitourinary	Phe10	NA
CBL	Phe10_N20__BIN	UKB_CHIP_genes_phenome	ADD-WGR-FIRTH	2.54227	0.5225	12.3696	0.247746	0.000152686	5992	5989	3	0	380422	380307	115	0	REGENIE_BETA=0.933056;REGENIE_SE=0.807253;MAC=118.000000	BIN	Pass	Yes	Yes	Calculus of kidney and ureter	genitouriry	0	0	Genitourinary	ICD10	Genitourinary	Phe10	NA
ETNK1	Phe10_N20__BIN	UKB_CHIP_genes_phenome	ADD-WGR-FIRTH	5.65777	0.216842	147.621	0.297686	1.94092e-05	5992	5991	1	0	380422	380408	14	0	REGENIE_BETA=1.733029;REGENIE_SE=1.664121;MAC=15.000000	BIN	Pass	Yes	Yes	Calculus of kidney and ureter	genitouriry	0	0	Genitourinary	ICD10	Genitourinary	Phe10	NA
PRPF8	Phe10_N20__BIN	UKB_CHIP_genes_phenome	ADD-WGR-FIRTH	0.357089	0.0509067	2.50484	0.300157	7.5049e-05	5992	5992	0	0	380422	380364	58	0	REGENIE_BETA=-1.029769;REGENIE_SE=0.993892;MAC=58.000000	BIN	Pass	Yes	Yes	Calculus of kidney and ureter	genitouriry	0	0	Genitourinary	ICD10	Genitourinary	Phe10	NA
GNAS	Phe10_N20__BIN	UKB_CHIP_genes_phenome	ADD-WGR-FIRTH	1.94114	0.542108	6.9507	0.30813	0.000182447	5992	5988	4	0	380422	380285	137	0	REGENIE_BETA=0.663276;REGENIE_SE=0.650811;MAC=141.000000	BIN	Pass	Yes	Yes	Calculus of kidney and ureter	genitouriry	0	0	Genitourinary	ICD10	Genitourinary	Phe10	NA
PHF6	Phe10_N20__BIN	UKB_CHIP_genes_phenome	ADD-WGR-FIRTH	5.23855	0.211561	129.714	0.311838	3.88185e-05	5992	5991	1	0	380422	380393	29	0	REGENIE_BETA=1.656044;REGENIE_SE=1.637421;MAC=30.000000	BIN	Pass	Yes	Yes	Calculus of kidney and ureter	genitouriry	0	0	Genitourinary	ICD10	Genitourinary	Phe10	NA
SF3B1	Phe10_N20__BIN	UKB_CHIP_genes_phenome	ADD-WGR-FIRTH	0.694145	0.27483	1.75322	0.439952	0.000297608	5992	5989	3	0	380422	380195	227	0	REGENIE_BETA=-0.365075;REGENIE_SE=0.472727;MAC=230.000000	BIN	Pass	Yes	Yes	Calculus of kidney and ureter	genitouriry	0	0	Genitourinary	ICD10	Genitourinary	Phe10	NA
MPL	Phe10_N20__BIN	UKB_CHIP_genes_phenome	ADD-WGR-FIRTH	0.356601	0.0194287	6.54518	0.48735	4.01124e-05	5992	5992	0	0	380422	380391	31	0	REGENIE_BETA=-1.031137;REGENIE_SE=1.484653;MAC=31.000000	BIN	Pass	Yes	Yes	Calculus of kidney and ureter	genitouriry	0	0	Genitourinary	ICD10	Genitourinary	Phe10	NA
SUZ12	Phe10_N20__BIN	UKB_CHIP_genes_phenome	ADD-WGR-FIRTH	0.359599	0.0199324	6.48749	0.488313	4.27003e-05	5992	5992	0	0	380422	380389	33	0	REGENIE_BETA=-1.022766;REGENIE_SE=1.475865;MAC=33.000000	BIN	Pass	Yes	Yes	Calculus of kidney and ureter	genitouriry	0	0	Genitourinary	ICD10	Genitourinary	Phe10	NA
ASXL1	Phe10_N20__BIN	UKB_CHIP_genes_phenome	ADD-WGR-FIRTH	1.10163	0.81178	1.49497	0.534374	0.00285186	5992	5945	47	0	380422	378265	2157	0	REGENIE_BETA=0.096791;REGENIE_SE=0.155777;MAC=2204.000000	BIN	Pass	Yes	Yes	Calculus of kidney and ureter	genitouriry	0	0	Genitourinary	ICD10	Genitourinary	Phe10	NA
GNB1	Phe10_N20__BIN	UKB_CHIP_genes_phenome	ADD-WGR-FIRTH	1.47362	0.383107	5.66825	0.572694	0.00020315	5992	5989	3	0	380422	380268	154	0	REGENIE_BETA=0.387721;REGENIE_SE=0.687339;MAC=157.000000	BIN	Pass	Yes	Yes	Calculus of kidney and ureter	genitouriry	0	0	Genitourinary	ICD10	Genitourinary	Phe10	NA
RUNX1	Phe10_N20__BIN	UKB_CHIP_genes_phenome	ADD-WGR-FIRTH	1.54225	0.144282	16.4852	0.720042	4.78761e-05	5992	5991	1	0	380422	380386	36	0	REGENIE_BETA=0.433241;REGENIE_SE=1.208810;MAC=37.000000	BIN	Pass	Yes	Yes	Calculus of kidney and ureter	genitouriry	0	0	Genitourinary	ICD10	Genitourinary	Phe10	NA
TET2	Phe10_N20__BIN	UKB_CHIP_genes_phenome	ADD-WGR-FIRTH	0.961304	0.763548	1.21028	0.736989	0.00585641	5992	5919	73	0	380422	375969	4453	0	REGENIE_BETA=-0.039465;REGENIE_SE=0.117510;MAC=4526.000000	BIN	Pass	Yes	Yes	Calculus of kidney and ureter	genitouriry	0	0	Genitourinary	ICD10	Genitourinary	Phe10	NA
TP53	Phe10_N20__BIN	UKB_CHIP_genes_phenome	ADD-WGR-FIRTH	0.923487	0.448399	1.90194	0.829035	0.000580983	5992	5985	7	0	380422	379980	442	0	REGENIE_BETA=-0.079599;REGENIE_SE=0.368616;MAC=449.000000	BIN	Pass	Yes	Yes	Calculus of kidney and ureter	genitouriry	0	0	Genitourinary	ICD10	Genitourinary	Phe10	NA
IDH2	Phe10_N20__BIN	UKB_CHIP_genes_phenome	ADD-WGR-FIRTH	1.0817	0.250658	4.66802	0.916161	0.000120337	5992	5990	2	0	380422	380331	91	0	REGENIE_BETA=0.078535;REGENIE_SE=0.746034;MAC=93.000000	BIN	Pass	Yes	Yes	Calculus of kidney and ureter	genitouriry	0	0	Genitourinary	ICD10	Genitourinary	Phe10	NA
PPM1D	Phe10_N20__BIN	UKB_CHIP_genes_phenome	ADD-WGR-FIRTH	1.01586	0.582302	1.77223	0.955802	0.000930349	5992	5979	13	0	380422	379716	706	0	REGENIE_BETA=0.015736;REGENIE_SE=0.283935;MAC=719.000000	BIN	Pass	Yes	Yes	Calculus of kidney and ureter	genitouriry	0	0	Genitourinary	ICD10	Genitourinary	Phe10	NA
JAK2	Phe10_N20__BIN	UKB_CHIP_genes_phenome	ADD-WGR-FIRTH	1.02304	0.414939	2.52231	0.960547	0.000329957	5992	5987	5	0	380422	380172	250	0	REGENIE_BETA=0.022775;REGENIE_SE=0.460416;MAC=255.000000	BIN	Pass	Yes	Yes	Calculus of kidney and ureter	genitouriry	0	0	Genitourinary	ICD10	Genitourinary	Phe10	NA
SRSF2	Phe10_N20__BIN	UKB_CHIP_genes_phenome	ADD-WGR-FIRTH	0.992675	0.467728	2.10679	0.984723	0.000408888	5992	5985	7	0	380422	380113	309	0	REGENIE_BETA=-0.007352;REGENIE_SE=0.383944;MAC=316.000000	BIN	Pass	Yes	Yes	Calculus of kidney and ureter	genitouriry	0	0	Genitourinary	ICD10	Genitourinary	Phe10	NA
KRAS	Phe10_N200__BIN	UKB_CHIP_genes_phenome	ADD-WGR-FIRTH	5.35966	1.07703	26.6716	0.0403064	6.45756e-05	3998	3996	2	0	383145	383097	48	0	REGENIE_BETA=1.678901;REGENIE_SE=0.818738;MAC=50.000000	BIN	Pass	Yes	Yes	Calculus of kidney	genitouriry	0	0	Genitourinary	ICD10	Genitourinary	Phe10	NA
GNAS	Phe10_N200__BIN	UKB_CHIP_genes_phenome	ADD-WGR-FIRTH	4.29343	0.917188	20.0979	0.0642848	0.000182103	3998	3994	4	0	383145	383008	137	0	REGENIE_BETA=1.457085;REGENIE_SE=0.787529;MAC=141.000000	BIN	Pass	Yes	Yes	Calculus of kidney	genitouriry	0	0	Genitourinary	ICD10	Genitourinary	Phe10	NA
NRAS	Phe10_N200__BIN	UKB_CHIP_genes_phenome	ADD-WGR-FIRTH	57.3646	0.697059	4720.83	0.0719262	3.22878e-05	3998	3997	1	0	383145	383121	24	0	REGENIE_BETA=4.049427;REGENIE_SE=2.250201;MAC=25.000000	BIN	Pass	Yes	Yes	Calculus of kidney	genitouriry	0	0	Genitourinary	ICD10	Genitourinary	Phe10	NA
CBL	Phe10_N200__BIN	UKB_CHIP_genes_phenome	ADD-WGR-FIRTH	5.40519	0.840431	34.7632	0.0755849	0.000152398	3998	3995	3	0	383145	383030	115	0	REGENIE_BETA=1.687360;REGENIE_SE=0.949609;MAC=118.000000	BIN	Pass	Yes	Yes	Calculus of kidney	genitouriry	0	0	Genitourinary	ICD10	Genitourinary	Phe10	NA
BRAF	Phe10_N200__BIN	UKB_CHIP_genes_phenome	ADD-WGR-FIRTH	36.7671	0.542963	2489.71	0.0937372	2.32472e-05	3998	3997	1	0	383145	383128	17	0	REGENIE_BETA=3.604604;REGENIE_SE=2.150712;MAC=18.000000	BIN	Pass	Yes	Yes	Calculus of kidney	genitouriry	0	0	Genitourinary	ICD10	Genitourinary	Phe10	NA
PHF6	Phe10_N200__BIN	UKB_CHIP_genes_phenome	ADD-WGR-FIRTH	26.9063	0.461114	1570	0.112545	3.87454e-05	3998	3997	1	0	383145	383116	29	0	REGENIE_BETA=3.292360;REGENIE_SE=2.074768;MAC=30.000000	BIN	Pass	Yes	Yes	Calculus of kidney	genitouriry	0	0	Genitourinary	ICD10	Genitourinary	Phe10	NA
ETNK1	Phe10_N200__BIN	UKB_CHIP_genes_phenome	ADD-WGR-FIRTH	11.8376	0.295796	473.737	0.18923	1.93727e-05	3998	3997	1	0	383145	383131	14	0	REGENIE_BETA=2.471284;REGENIE_SE=1.882365;MAC=15.000000	BIN	Pass	Yes	Yes	Calculus of kidney	genitouriry	0	0	Genitourinary	ICD10	Genitourinary	Phe10	NA
TET2	Phe10_N200__BIN	UKB_CHIP_genes_phenome	ADD-WGR-FIRTH	0.839539	0.635807	1.10855	0.217467	0.00585055	3998	3955	43	0	383145	378658	4487	0	REGENIE_BETA=-0.174903;REGENIE_SE=0.141818;MAC=4530.000000	BIN	Pass	Yes	Yes	Calculus of kidney	genitouriry	0	0	Genitourinary	ICD10	Genitourinary	Phe10	NA
GNB1	Phe10_N200__BIN	UKB_CHIP_genes_phenome	ADD-WGR-FIRTH	2.46861	0.513666	11.8638	0.259225	0.000202767	3998	3995	3	0	383145	382991	154	0	REGENIE_BETA=0.903654;REGENIE_SE=0.800952;MAC=157.000000	BIN	Pass	Yes	Yes	Calculus of kidney	genitouriry	0	0	Genitourinary	ICD10	Genitourinary	Phe10	NA
IDH2	Phe10_N200__BIN	UKB_CHIP_genes_phenome	ADD-WGR-FIRTH	0.356512	0.059122	2.1498	0.26056	0.000118819	3998	3998	0	0	383145	383053	92	0	REGENIE_BETA=-1.031388;REGENIE_SE=0.916733;MAC=92.000000	BIN	Pass	Yes	Yes	Calculus of kidney	genitouriry	0	0	Genitourinary	ICD10	Genitourinary	Phe10	NA
DNMT3A	Phe10_N200__BIN	UKB_CHIP_genes_phenome	ADD-WGR-FIRTH	1.09438	0.935256	1.28058	0.260583	0.0204382	3998	3817	181	0	383145	367501	15644	0	REGENIE_BETA=0.090189;REGENIE_SE=0.080167;MAC=15825.000000	BIN	Pass	Yes	Yes	Calculus of kidney	genitouriry	0	0	Genitourinary	ICD10	Genitourinary	Phe10	NA
CALR	Phe10_N200__BIN	UKB_CHIP_genes_phenome	ADD-WGR-FIRTH	0.358597	0.0549088	2.34192	0.284099	0.000109779	3998	3998	0	0	383145	383060	85	0	REGENIE_BETA=-1.025555;REGENIE_SE=0.957429;MAC=85.000000	BIN	Pass	Yes	Yes	Calculus of kidney	genitouriry	0	0	Genitourinary	ICD10	Genitourinary	Phe10	NA
SRSF2	Phe10_N200__BIN	UKB_CHIP_genes_phenome	ADD-WGR-FIRTH	1.62942	0.654637	4.05568	0.294017	0.000408118	3998	3991	7	0	383145	382836	309	0	REGENIE_BETA=0.488222;REGENIE_SE=0.465262;MAC=316.000000	BIN	Pass	Yes	Yes	Calculus of kidney	genitouriry	0	0	Genitourinary	ICD10	Genitourinary	Phe10	NA
ASXL1	Phe10_N200__BIN	UKB_CHIP_genes_phenome	ADD-WGR-FIRTH	1.1915	0.823164	1.72465	0.353095	0.00285166	3998	3964	34	0	383145	380971	2174	0	REGENIE_BETA=0.175211;REGENIE_SE=0.188683;MAC=2208.000000	BIN	Pass	Yes	Yes	Calculus of kidney	genitouriry	0	0	Genitourinary	ICD10	Genitourinary	Phe10	NA
TP53	Phe10_N200__BIN	UKB_CHIP_genes_phenome	ADD-WGR-FIRTH	0.662894	0.273566	1.6063	0.362581	0.000583764	3998	3995	3	0	383145	382696	449	0	REGENIE_BETA=-0.411140;REGENIE_SE=0.451575;MAC=452.000000	BIN	Pass	Yes	Yes	Calculus of kidney	genitouriry	0	0	Genitourinary	ICD10	Genitourinary	Phe10	NA
RUNX1	Phe10_N200__BIN	UKB_CHIP_genes_phenome	ADD-WGR-FIRTH	3.88469	0.18955	79.6137	0.378496	4.7786e-05	3998	3997	1	0	383145	383109	36	0	REGENIE_BETA=1.357043;REGENIE_SE=1.540918;MAC=37.000000	BIN	Pass	Yes	Yes	Calculus of kidney	genitouriry	0	0	Genitourinary	ICD10	Genitourinary	Phe10	NA
PRPF8	Phe10_N200__BIN	UKB_CHIP_genes_phenome	ADD-WGR-FIRTH	0.361625	0.0309768	4.22164	0.417215	7.49077e-05	3998	3998	0	0	383145	383087	58	0	REGENIE_BETA=-1.017147;REGENIE_SE=1.253783;MAC=58.000000	BIN	Pass	Yes	Yes	Calculus of kidney	genitouriry	0	0	Genitourinary	ICD10	Genitourinary	Phe10	NA
SUZ12	Phe10_N200__BIN	UKB_CHIP_genes_phenome	ADD-WGR-FIRTH	0.362042	0.0128098	10.2324	0.551226	4.26199e-05	3998	3998	0	0	383145	383112	33	0	REGENIE_BETA=-1.015995;REGENIE_SE=1.704905;MAC=33.000000	BIN	Pass	Yes	Yes	Calculus of kidney	genitouriry	0	0	Genitourinary	ICD10	Genitourinary	Phe10	NA
SF3B1	Phe10_N200__BIN	UKB_CHIP_genes_phenome	ADD-WGR-FIRTH	0.70839	0.225529	2.22506	0.554936	0.000297048	3998	3996	2	0	383145	382917	228	0	REGENIE_BETA=-0.344760;REGENIE_SE=0.583963;MAC=230.000000	BIN	Pass	Yes	Yes	Calculus of kidney	genitouriry	0	0	Genitourinary	ICD10	Genitourinary	Phe10	NA
MPL	Phe10_N200__BIN	UKB_CHIP_genes_phenome	ADD-WGR-FIRTH	0.36018	0.00957628	13.547	0.581111	4.00369e-05	3998	3998	0	0	383145	383114	31	0	REGENIE_BETA=-1.021151;REGENIE_SE=1.850705;MAC=31.000000	BIN	Pass	Yes	Yes	Calculus of kidney	genitouriry	0	0	Genitourinary	ICD10	Genitourinary	Phe10	NA
JAK2	Phe10_N200__BIN	UKB_CHIP_genes_phenome	ADD-WGR-FIRTH	1.28894	0.425028	3.90886	0.653853	0.000329336	3998	3994	4	0	383145	382894	251	0	REGENIE_BETA=0.253822;REGENIE_SE=0.566043;MAC=255.000000	BIN	Pass	Yes	Yes	Calculus of kidney	genitouriry	0	0	Genitourinary	ICD10	Genitourinary	Phe10	NA
PPM1D	Phe10_N200__BIN	UKB_CHIP_genes_phenome	ADD-WGR-FIRTH	0.944843	0.478015	1.86757	0.87036	0.00093118	3998	3990	8	0	383145	382432	713	0	REGENIE_BETA=-0.056737;REGENIE_SE=0.347647;MAC=721.000000	BIN	Pass	Yes	Yes	Calculus of kidney	genitouriry	0	0	Genitourinary	ICD10	Genitourinary	Phe10	NA
BRAF	Phe10_N201__BIN	UKB_CHIP_genes_phenome	ADD-WGR-FIRTH	10.0508	1.05053	96.159	0.0452042	2.32013e-05	2766	2765	1	0	385144	385127	17	0	REGENIE_BETA=2.307651;REGENIE_SE=1.152242;MAC=18.000000	BIN	Pass	Yes	Yes	Calculus of ureter	genitouriry	0	0	Genitourinary	ICD10	Genitourinary	Phe10	NA
SRSF2	Phe10_N201__BIN	UKB_CHIP_genes_phenome	ADD-WGR-FIRTH	0.359386	0.120242	1.07415	0.0669637	0.000407311	2766	2766	0	0	385144	384828	316	0	REGENIE_BETA=-1.023358;REGENIE_SE=0.558626;MAC=316.000000	BIN	Pass	Yes	Yes	Calculus of ureter	genitouriry	0	0	Genitourinary	ICD10	Genitourinary	Phe10	NA
IDH2	Phe10_N201__BIN	UKB_CHIP_genes_phenome	ADD-WGR-FIRTH	4.95874	0.526801	46.6762	0.161609	0.000119873	2766	2764	2	0	385144	385053	91	0	REGENIE_BETA=1.601151;REGENIE_SE=1.143941;MAC=93.000000	BIN	Pass	Yes	Yes	Calculus of ureter	genitouriry	0	0	Genitourinary	ICD10	Genitourinary	Phe10	NA
ASXL1	Phe10_N201__BIN	UKB_CHIP_genes_phenome	ADD-WGR-FIRTH	0.792386	0.504509	1.24453	0.312369	0.0028486	2766	2751	15	0	385144	382949	2195	0	REGENIE_BETA=-0.232707;REGENIE_SE=0.230343;MAC=2210.000000	BIN	Pass	Yes	Yes	Calculus of ureter	genitouriry	0	0	Genitourinary	ICD10	Genitourinary	Phe10	NA
GNB1	Phe10_N201__BIN	UKB_CHIP_genes_phenome	ADD-WGR-FIRTH	0.362982	0.0476857	2.76301	0.327791	0.000203655	2766	2766	0	0	385144	384986	158	0	REGENIE_BETA=-1.013402;REGENIE_SE=1.035591;MAC=158.000000	BIN	Pass	Yes	Yes	Calculus of ureter	genitouriry	0	0	Genitourinary	ICD10	Genitourinary	Phe10	NA
CALR	Phe10_N201__BIN	UKB_CHIP_genes_phenome	ADD-WGR-FIRTH	0.353123	0.0411536	3.03001	0.342545	0.000109561	2766	2766	0	0	385144	385059	85	0	REGENIE_BETA=-1.040939;REGENIE_SE=1.096707;MAC=85.000000	BIN	Pass	Yes	Yes	Calculus of ureter	genitouriry	0	0	Genitourinary	ICD10	Genitourinary	Phe10	NA
PRPF8	Phe10_N201__BIN	UKB_CHIP_genes_phenome	ADD-WGR-FIRTH	0.363189	0.0158817	8.30554	0.525904	7.47596e-05	2766	2766	0	0	385144	385086	58	0	REGENIE_BETA=-1.012832;REGENIE_SE=1.596843;MAC=58.000000	BIN	Pass	Yes	Yes	Calculus of ureter	genitouriry	0	0	Genitourinary	ICD10	Genitourinary	Phe10	NA
KRAS	Phe10_N201__BIN	UKB_CHIP_genes_phenome	ADD-WGR-FIRTH	0.362856	0.0133764	9.84305	0.547174	6.44479e-05	2766	2766	0	0	385144	385094	50	0	REGENIE_BETA=-1.013749;REGENIE_SE=1.683967;MAC=50.000000	BIN	Pass	Yes	Yes	Calculus of ureter	genitouriry	0	0	Genitourinary	ICD10	Genitourinary	Phe10	NA
DNMT3A	Phe10_N201__BIN	UKB_CHIP_genes_phenome	ADD-WGR-FIRTH	1.05703	0.870946	1.28286	0.574558	0.0204429	2766	2651	115	0	385144	369399	15745	0	REGENIE_BETA=0.055459;REGENIE_SE=0.098795;MAC=15860.000000	BIN	Pass	Yes	Yes	Calculus of ureter	genitouriry	0	0	Genitourinary	ICD10	Genitourinary	Phe10	NA
MPL	Phe10_N201__BIN	UKB_CHIP_genes_phenome	ADD-WGR-FIRTH	0.356745	0.00781923	16.2761	0.596952	4.12467e-05	2766	2766	0	0	385144	385112	32	0	REGENIE_BETA=-1.030734;REGENIE_SE=1.949237;MAC=32.000000	BIN	Pass	Yes	Yes	Calculus of ureter	genitouriry	0	0	Genitourinary	ICD10	Genitourinary	Phe10	NA
RUNX1	Phe10_N201__BIN	UKB_CHIP_genes_phenome	ADD-WGR-FIRTH	0.364009	0.007244	18.2913	0.613091	4.76915e-05	2766	2766	0	0	385144	385107	37	0	REGENIE_BETA=-1.010578;REGENIE_SE=1.998508;MAC=37.000000	BIN	Pass	Yes	Yes	Calculus of ureter	genitouriry	0	0	Genitourinary	ICD10	Genitourinary	Phe10	NA
JAK2	Phe10_N201__BIN	UKB_CHIP_genes_phenome	ADD-WGR-FIRTH	1.39627	0.374169	5.21036	0.619316	0.000328684	2766	2763	3	0	385144	384892	252	0	REGENIE_BETA=0.333801;REGENIE_SE=0.671874;MAC=255.000000	BIN	Pass	Yes	Yes	Calculus of ureter	genitouriry	0	0	Genitourinary	ICD10	Genitourinary	Phe10	NA
TET2	Phe10_N201__BIN	UKB_CHIP_genes_phenome	ADD-WGR-FIRTH	1.08817	0.773974	1.52992	0.626906	0.00585316	2766	2729	37	0	385144	380640	4504	0	REGENIE_BETA=0.084500;REGENIE_SE=0.173838;MAC=4541.000000	BIN	Pass	Yes	Yes	Calculus of ureter	genitouriry	0	0	Genitourinary	ICD10	Genitourinary	Phe10	NA
PPM1D	Phe10_N201__BIN	UKB_CHIP_genes_phenome	ADD-WGR-FIRTH	0.830189	0.372692	1.84928	0.648801	0.000934495	2766	2761	5	0	385144	384424	720	0	REGENIE_BETA=-0.186102;REGENIE_SE=0.408630;MAC=725.000000	BIN	Pass	Yes	Yes	Calculus of ureter	genitouriry	0	0	Genitourinary	ICD10	Genitourinary	Phe10	NA
SUZ12	Phe10_N201__BIN	UKB_CHIP_genes_phenome	ADD-WGR-FIRTH	0.364217	0.00291392	45.5243	0.681808	4.25356e-05	2766	2766	0	0	385144	385111	33	0	REGENIE_BETA=-1.010004;REGENIE_SE=2.463438;MAC=33.000000	BIN	Pass	Yes	Yes	Calculus of ureter	genitouriry	0	0	Genitourinary	ICD10	Genitourinary	Phe10	NA
CBL	Phe10_N201__BIN	UKB_CHIP_genes_phenome	ADD-WGR-FIRTH	1.59201	0.146802	17.2648	0.702207	0.000152097	2766	2765	1	0	385144	385027	117	0	REGENIE_BETA=0.464998;REGENIE_SE=1.216181;MAC=118.000000	BIN	Pass	Yes	Yes	Calculus of ureter	genitouriry	0	0	Genitourinary	ICD10	Genitourinary	Phe10	NA
PHF6	Phe10_N201__BIN	UKB_CHIP_genes_phenome	ADD-WGR-FIRTH	0.364576	0.00183375	72.4831	0.708644	3.86688e-05	2766	2766	0	0	385144	385114	30	0	REGENIE_BETA=-1.009019;REGENIE_SE=2.700239;MAC=30.000000	BIN	Pass	Yes	Yes	Calculus of ureter	genitouriry	0	0	Genitourinary	ICD10	Genitourinary	Phe10	NA
TP53	Phe10_N201__BIN	UKB_CHIP_genes_phenome	ADD-WGR-FIRTH	0.826434	0.294217	2.32139	0.717524	0.000586476	2766	2763	3	0	385144	384692	452	0	REGENIE_BETA=-0.190635;REGENIE_SE=0.526950;MAC=455.000000	BIN	Pass	Yes	Yes	Calculus of ureter	genitouriry	0	0	Genitourinary	ICD10	Genitourinary	Phe10	NA
ETNK1	Phe10_N201__BIN	UKB_CHIP_genes_phenome	ADD-WGR-FIRTH	0.362165	0.00102607	127.831	0.734359	1.93344e-05	2766	2766	0	0	385144	385129	15	0	REGENIE_BETA=-1.015656;REGENIE_SE=2.993099;MAC=15.000000	BIN	Pass	Yes	Yes	Calculus of ureter	genitouriry	0	0	Genitourinary	ICD10	Genitourinary	Phe10	NA
NRAS	Phe10_N201__BIN	UKB_CHIP_genes_phenome	ADD-WGR-FIRTH	0.365428	0.00102689	130.041	0.73697	3.2224e-05	2766	2766	0	0	385144	385119	25	0	REGENIE_BETA=-1.006687;REGENIE_SE=2.997267;MAC=25.000000	BIN	Pass	Yes	Yes	Calculus of ureter	genitouriry	0	0	Genitourinary	ICD10	Genitourinary	Phe10	NA
GNAS	Phe10_N201__BIN	UKB_CHIP_genes_phenome	ADD-WGR-FIRTH	0.915311	0.13827	6.0591	0.926885	0.000181743	2766	2765	1	0	385144	385004	140	0	REGENIE_BETA=-0.088492;REGENIE_SE=0.964331;MAC=141.000000	BIN	Pass	Yes	Yes	Calculus of ureter	genitouriry	0	0	Genitourinary	ICD10	Genitourinary	Phe10	NA
SF3B1	Phe10_N201__BIN	UKB_CHIP_genes_phenome	ADD-WGR-FIRTH	0.949744	0.242081	3.72609	0.941064	0.000297749	2766	2764	2	0	385144	384915	229	0	REGENIE_BETA=-0.051562;REGENIE_SE=0.697421;MAC=231.000000	BIN	Pass	Yes	Yes	Calculus of ureter	genitouriry	0	0	Genitourinary	ICD10	Genitourinary	Phe10	NA
PHF6	Phe10_N21__BIN	UKB_CHIP_genes_phenome	ADD-WGR-FIRTH	14.7677	1.39051	156.839	0.0255205	3.86802e-05	979	978	1	0	386816	386787	29	0	REGENIE_BETA=2.692445;REGENIE_SE=1.205520;MAC=30.000000	BIN	Pass	Yes	Yes	Calculus of lower urinary tract	genitouriry	0	0	Genitourinary	ICD10	Genitourinary	Phe10	NA
GNB1	Phe10_N21__BIN	UKB_CHIP_genes_phenome	ADD-WGR-FIRTH	6.40415	1.24983	32.8151	0.0259162	0.000203716	979	977	2	0	386816	386660	156	0	REGENIE_BETA=1.856947;REGENIE_SE=0.833659;MAC=158.000000	BIN	Pass	Yes	Yes	Calculus of lower urinary tract	genitouriry	0	0	Genitourinary	ICD10	Genitourinary	Phe10	NA
JAK2	Phe10_N21__BIN	UKB_CHIP_genes_phenome	ADD-WGR-FIRTH	3.92728	1.07284	14.3764	0.0388135	0.000328782	979	976	3	0	386816	386564	252	0	REGENIE_BETA=1.367948;REGENIE_SE=0.662073;MAC=255.000000	BIN	Pass	Yes	Yes	Calculus of lower urinary tract	genitouriry	0	0	Genitourinary	ICD10	Genitourinary	Phe10	NA
GNAS	Phe10_N21__BIN	UKB_CHIP_genes_phenome	ADD-WGR-FIRTH	4.77904	0.978532	23.3403	0.0532185	0.000181797	979	977	2	0	386816	386677	139	0	REGENIE_BETA=1.564239;REGENIE_SE=0.809169;MAC=141.000000	BIN	Pass	Yes	Yes	Calculus of lower urinary tract	genitouriry	0	0	Genitourinary	ICD10	Genitourinary	Phe10	NA
TET2	Phe10_N21__BIN	UKB_CHIP_genes_phenome	ADD-WGR-FIRTH	0.762819	0.465015	1.25134	0.283682	0.0058549	979	967	12	0	386816	382287	4529	0	REGENIE_BETA=-0.270734;REGENIE_SE=0.252531;MAC=4541.000000	BIN	Pass	Yes	Yes	Calculus of lower urinary tract	genitouriry	0	0	Genitourinary	ICD10	Genitourinary	Phe10	NA
IDH2	Phe10_N21__BIN	UKB_CHIP_genes_phenome	ADD-WGR-FIRTH	4.96747	0.20859	118.298	0.321703	0.000119909	979	978	1	0	386816	386724	92	0	REGENIE_BETA=1.602910;REGENIE_SE=1.617526;MAC=93.000000	BIN	Pass	Yes	Yes	Calculus of lower urinary tract	genitouriry	0	0	Genitourinary	ICD10	Genitourinary	Phe10	NA
TP53	Phe10_N21__BIN	UKB_CHIP_genes_phenome	ADD-WGR-FIRTH	1.97888	0.45248	8.65444	0.364615	0.00058665	979	976	3	0	386816	386364	452	0	REGENIE_BETA=0.682530;REGENIE_SE=0.752842;MAC=455.000000	BIN	Pass	Yes	Yes	Calculus of lower urinary tract	genitouriry	0	0	Genitourinary	ICD10	Genitourinary	Phe10	NA
SF3B1	Phe10_N21__BIN	UKB_CHIP_genes_phenome	ADD-WGR-FIRTH	2.17274	0.340093	13.8809	0.412155	0.000297838	979	977	2	0	386816	386587	229	0	REGENIE_BETA=0.775988;REGENIE_SE=0.946203;MAC=231.000000	BIN	Pass	Yes	Yes	Calculus of lower urinary tract	genitouriry	0	0	Genitourinary	ICD10	Genitourinary	Phe10	NA
PPM1D	Phe10_N21__BIN	UKB_CHIP_genes_phenome	ADD-WGR-FIRTH	0.70523	0.227171	2.18932	0.545694	0.000934772	979	977	2	0	386816	386093	723	0	REGENIE_BETA=-0.349231;REGENIE_SE=0.577982;MAC=725.000000	BIN	Pass	Yes	Yes	Calculus of lower urinary tract	genitouriry	0	0	Genitourinary	ICD10	Genitourinary	Phe10	NA
CBL	Phe10_N21__BIN	UKB_CHIP_genes_phenome	ADD-WGR-FIRTH	0.363099	0.0135358	9.74018	0.546078	0.000152142	979	979	0	0	386816	386698	118	0	REGENIE_BETA=-1.013080;REGENIE_SE=1.678266;MAC=118.000000	BIN	Pass	Yes	Yes	Calculus of lower urinary tract	genitouriry	0	0	Genitourinary	ICD10	Genitourinary	Phe10	NA
CALR	Phe10_N21__BIN	UKB_CHIP_genes_phenome	ADD-WGR-FIRTH	0.365032	0.00744887	17.8884	0.611796	0.000109594	979	979	0	0	386816	386731	85	0	REGENIE_BETA=-1.007771;REGENIE_SE=1.985711;MAC=85.000000	BIN	Pass	Yes	Yes	Calculus of lower urinary tract	genitouriry	0	0	Genitourinary	ICD10	Genitourinary	Phe10	NA
ASXL1	Phe10_N21__BIN	UKB_CHIP_genes_phenome	ADD-WGR-FIRTH	1.16897	0.630913	2.16588	0.619777	0.00284944	979	967	12	0	386816	384618	2198	0	REGENIE_BETA=0.156120;REGENIE_SE=0.314653;MAC=2210.000000	BIN	Pass	Yes	Yes	Calculus of lower urinary tract	genitouriry	0	0	Genitourinary	ICD10	Genitourinary	Phe10	NA
PRPF8	Phe10_N21__BIN	UKB_CHIP_genes_phenome	ADD-WGR-FIRTH	0.361904	0.00543035	24.1189	0.635235	7.47818e-05	979	979	0	0	386816	386758	58	0	REGENIE_BETA=-1.016377;REGENIE_SE=2.142578;MAC=58.000000	BIN	Pass	Yes	Yes	Calculus of lower urinary tract	genitouriry	0	0	Genitourinary	ICD10	Genitourinary	Phe10	NA
RUNX1	Phe10_N21__BIN	UKB_CHIP_genes_phenome	ADD-WGR-FIRTH	0.35907	0.00402365	32.0434	0.6549	4.77056e-05	979	979	0	0	386816	386779	37	0	REGENIE_BETA=-1.024237;REGENIE_SE=2.291536;MAC=37.000000	BIN	Pass	Yes	Yes	Calculus of lower urinary tract	genitouriry	0	0	Genitourinary	ICD10	Genitourinary	Phe10	NA
KRAS	Phe10_N21__BIN	UKB_CHIP_genes_phenome	ADD-WGR-FIRTH	0.364771	0.0023087	57.6332	0.696217	6.44671e-05	979	979	0	0	386816	386766	50	0	REGENIE_BETA=-1.008486;REGENIE_SE=2.582999;MAC=50.000000	BIN	Pass	Yes	Yes	Calculus of lower urinary tract	genitouriry	0	0	Genitourinary	ICD10	Genitourinary	Phe10	NA
MPL	Phe10_N21__BIN	UKB_CHIP_genes_phenome	ADD-WGR-FIRTH	0.364962	0.0010961	121.519	0.733748	4.12589e-05	979	979	0	0	386816	386784	32	0	REGENIE_BETA=-1.007963;REGENIE_SE=2.963338;MAC=32.000000	BIN	Pass	Yes	Yes	Calculus of lower urinary tract	genitouriry	0	0	Genitourinary	ICD10	Genitourinary	Phe10	NA
ETNK1	Phe10_N21__BIN	UKB_CHIP_genes_phenome	ADD-WGR-FIRTH	0.359434	0.000655418	197.115	0.750503	1.93401e-05	979	979	0	0	386816	386801	15	0	REGENIE_BETA=-1.023224;REGENIE_SE=3.217923;MAC=15.000000	BIN	Pass	Yes	Yes	Calculus of lower urinary tract	genitouriry	0	0	Genitourinary	ICD10	Genitourinary	Phe10	NA
SUZ12	Phe10_N21__BIN	UKB_CHIP_genes_phenome	ADD-WGR-FIRTH	0.366131	0.000137104	977.735	0.802901	4.25483e-05	979	979	0	0	386816	386783	33	0	REGENIE_BETA=-1.004765;REGENIE_SE=4.025586;MAC=33.000000	BIN	Pass	Yes	Yes	Calculus of lower urinary tract	genitouriry	0	0	Genitourinary	ICD10	Genitourinary	Phe10	NA
SRSF2	Phe10_N21__BIN	UKB_CHIP_genes_phenome	ADD-WGR-FIRTH	1.20988	0.264056	5.54354	0.806206	0.000407432	979	977	2	0	386816	386502	314	0	REGENIE_BETA=0.190518;REGENIE_SE=0.776603;MAC=316.000000	BIN	Pass	Yes	Yes	Calculus of lower urinary tract	genitouriry	0	0	Genitourinary	ICD10	Genitourinary	Phe10	NA
BRAF	Phe10_N21__BIN	UKB_CHIP_genes_phenome	ADD-WGR-FIRTH	0.366029	3.77673e-05	3547.43	0.830076	2.32081e-05	979	979	0	0	386816	386798	18	0	REGENIE_BETA=-1.005044;REGENIE_SE=4.683261;MAC=18.000000	BIN	Pass	Yes	Yes	Calculus of lower urinary tract	genitouriry	0	0	Genitourinary	ICD10	Genitourinary	Phe10	NA
DNMT3A	Phe10_N21__BIN	UKB_CHIP_genes_phenome	ADD-WGR-FIRTH	0.968352	0.71702	1.30778	0.833855	0.0204425	979	935	44	0	386816	371005	15811	0	REGENIE_BETA=-0.032159;REGENIE_SE=0.153315;MAC=15855.000000	BIN	Pass	Yes	Yes	Calculus of lower urinary tract	genitouriry	0	0	Genitourinary	ICD10	Genitourinary	Phe10	NA
NRAS	Phe10_N21__BIN	UKB_CHIP_genes_phenome	ADD-WGR-FIRTH	0.366742	1.88693e-05	7127.96	0.842189	3.22335e-05	979	979	0	0	386816	386791	25	0	REGENIE_BETA=-1.003097;REGENIE_SE=5.038295;MAC=25.000000	BIN	Pass	Yes	Yes	Calculus of lower urinary tract	genitouriry	0	0	Genitourinary	ICD10	Genitourinary	Phe10	NA
GNB1	Phe10_N210__BIN	UKB_CHIP_genes_phenome	ADD-WGR-FIRTH	7.58802	1.43543	40.112	0.0170587	0.00020365	886	884	2	0	387034	386878	156	0	REGENIE_BETA=2.026571;REGENIE_SE=0.849558;MAC=158.000000	BIN	Pass	Yes	Yes	Calculus in bladder	genitouriry	0	0	Genitourinary	ICD10	Genitourinary	Phe10	NA
PHF6	Phe10_N210__BIN	UKB_CHIP_genes_phenome	ADD-WGR-FIRTH	18.1912	1.61639	204.728	0.0188363	3.86678e-05	886	885	1	0	387034	387005	29	0	REGENIE_BETA=2.900938;REGENIE_SE=1.235096;MAC=30.000000	BIN	Pass	Yes	Yes	Calculus in bladder	genitouriry	0	0	Genitourinary	ICD10	Genitourinary	Phe10	NA
JAK2	Phe10_N210__BIN	UKB_CHIP_genes_phenome	ADD-WGR-FIRTH	4.36757	1.1734	16.2568	0.0279192	0.000328676	886	883	3	0	387034	386782	252	0	REGENIE_BETA=1.474208;REGENIE_SE=0.670576;MAC=255.000000	BIN	Pass	Yes	Yes	Calculus in bladder	genitouriry	0	0	Genitourinary	ICD10	Genitourinary	Phe10	NA
GNAS	Phe10_N210__BIN	UKB_CHIP_genes_phenome	ADD-WGR-FIRTH	5.26608	1.06471	26.0462	0.0416663	0.000181739	886	884	2	0	387034	386895	139	0	REGENIE_BETA=1.661287;REGENIE_SE=0.815620;MAC=141.000000	BIN	Pass	Yes	Yes	Calculus in bladder	genitouriry	0	0	Genitourinary	ICD10	Genitourinary	Phe10	NA
IDH2	Phe10_N210__BIN	UKB_CHIP_genes_phenome	ADD-WGR-FIRTH	5.22712	0.212494	128.582	0.311483	0.00011987	886	885	1	0	387034	386942	92	0	REGENIE_BETA=1.653861;REGENIE_SE=1.634063;MAC=93.000000	BIN	Pass	Yes	Yes	Calculus in bladder	genitouriry	0	0	Genitourinary	ICD10	Genitourinary	Phe10	NA
SF3B1	Phe10_N210__BIN	UKB_CHIP_genes_phenome	ADD-WGR-FIRTH	2.62628	0.373501	18.4667	0.331896	0.000297742	886	884	2	0	387034	386805	229	0	REGENIE_BETA=0.965568;REGENIE_SE=0.995121;MAC=231.000000	BIN	Pass	Yes	Yes	Calculus in bladder	genitouriry	0	0	Genitourinary	ICD10	Genitourinary	Phe10	NA
ASXL1	Phe10_N210__BIN	UKB_CHIP_genes_phenome	ADD-WGR-FIRTH	1.33709	0.69799	2.56137	0.381096	0.00284853	886	874	12	0	387034	384836	2198	0	REGENIE_BETA=0.290496;REGENIE_SE=0.331662;MAC=2210.000000	BIN	Pass	Yes	Yes	Calculus in bladder	genitouriry	0	0	Genitourinary	ICD10	Genitourinary	Phe10	NA
TET2	Phe10_N210__BIN	UKB_CHIP_genes_phenome	ADD-WGR-FIRTH	0.814481	0.486373	1.36393	0.435341	0.00585301	886	874	12	0	387034	382505	4529	0	REGENIE_BETA=-0.205204;REGENIE_SE=0.263053;MAC=4541.000000	BIN	Pass	Yes	Yes	Calculus in bladder	genitouriry	0	0	Genitourinary	ICD10	Genitourinary	Phe10	NA
CBL	Phe10_N210__BIN	UKB_CHIP_genes_phenome	ADD-WGR-FIRTH	0.363408	0.011413	11.5715	0.566467	0.000152093	886	886	0	0	387034	386916	118	0	REGENIE_BETA=-1.012229;REGENIE_SE=1.765732;MAC=118.000000	BIN	Pass	Yes	Yes	Calculus in bladder	genitouriry	0	0	Genitourinary	ICD10	Genitourinary	Phe10	NA
PPM1D	Phe10_N210__BIN	UKB_CHIP_genes_phenome	ADD-WGR-FIRTH	0.733208	0.228402	2.35372	0.602024	0.000934471	886	884	2	0	387034	386311	723	0	REGENIE_BETA=-0.310326;REGENIE_SE=0.595074;MAC=725.000000	BIN	Pass	Yes	Yes	Calculus in bladder	genitouriry	0	0	Genitourinary	ICD10	Genitourinary	Phe10	NA
CALR	Phe10_N210__BIN	UKB_CHIP_genes_phenome	ADD-WGR-FIRTH	0.364467	0.00768095	17.2942	0.608276	0.000109559	886	886	0	0	387034	386949	85	0	REGENIE_BETA=-1.009320;REGENIE_SE=1.969267;MAC=85.000000	BIN	Pass	Yes	Yes	Calculus in bladder	genitouriry	0	0	Genitourinary	ICD10	Genitourinary	Phe10	NA
RUNX1	Phe10_N210__BIN	UKB_CHIP_genes_phenome	ADD-WGR-FIRTH	0.355442	0.00420128	30.0715	0.647797	4.76902e-05	886	886	0	0	387034	386997	37	0	REGENIE_BETA=-1.034393;REGENIE_SE=2.264313;MAC=37.000000	BIN	Pass	Yes	Yes	Calculus in bladder	genitouriry	0	0	Genitourinary	ICD10	Genitourinary	Phe10	NA
PRPF8	Phe10_N210__BIN	UKB_CHIP_genes_phenome	ADD-WGR-FIRTH	0.364073	0.0046187	28.6984	0.650221	7.47577e-05	886	886	0	0	387034	386976	58	0	REGENIE_BETA=-1.010401;REGENIE_SE=2.228225;MAC=58.000000	BIN	Pass	Yes	Yes	Calculus in bladder	genitouriry	0	0	Genitourinary	ICD10	Genitourinary	Phe10	NA
KRAS	Phe10_N210__BIN	UKB_CHIP_genes_phenome	ADD-WGR-FIRTH	0.365248	0.00156978	84.984	0.717178	6.44463e-05	886	886	0	0	387034	386984	50	0	REGENIE_BETA=-1.007180;REGENIE_SE=2.780481;MAC=50.000000	BIN	Pass	Yes	Yes	Calculus in bladder	genitouriry	0	0	Genitourinary	ICD10	Genitourinary	Phe10	NA
SRSF2	Phe10_N210__BIN	UKB_CHIP_genes_phenome	ADD-WGR-FIRTH	0.738937	0.141452	3.86016	0.719842	0.0004073	886	885	1	0	387034	386719	315	0	REGENIE_BETA=-0.302542;REGENIE_SE=0.843511;MAC=316.000000	BIN	Pass	Yes	Yes	Calculus in bladder	genitouriry	0	0	Genitourinary	ICD10	Genitourinary	Phe10	NA
MPL	Phe10_N210__BIN	UKB_CHIP_genes_phenome	ADD-WGR-FIRTH	0.364088	0.00109543	121.012	0.73306	4.12456e-05	886	886	0	0	387034	387002	32	0	REGENIE_BETA=-1.010359;REGENIE_SE=2.962426;MAC=32.000000	BIN	Pass	Yes	Yes	Calculus in bladder	genitouriry	0	0	Genitourinary	ICD10	Genitourinary	Phe10	NA
DNMT3A	Phe10_N210__BIN	UKB_CHIP_genes_phenome	ADD-WGR-FIRTH	0.949866	0.694974	1.29824	0.746965	0.0204436	886	846	40	0	387034	371213	15821	0	REGENIE_BETA=-0.051434;REGENIE_SE=0.159415;MAC=15861.000000	BIN	Pass	Yes	Yes	Calculus in bladder	genitouriry	0	0	Genitourinary	ICD10	Genitourinary	Phe10	NA
ETNK1	Phe10_N210__BIN	UKB_CHIP_genes_phenome	ADD-WGR-FIRTH	0.358616	0.000682021	188.566	0.748344	1.93339e-05	886	886	0	0	387034	387019	15	0	REGENIE_BETA=-1.025502;REGENIE_SE=3.196461;MAC=15.000000	BIN	Pass	Yes	Yes	Calculus in bladder	genitouriry	0	0	Genitourinary	ICD10	Genitourinary	Phe10	NA
TP53	Phe10_N210__BIN	UKB_CHIP_genes_phenome	ADD-WGR-FIRTH	1.23794	0.266036	5.76048	0.785556	0.000586461	886	884	2	0	387034	386581	453	0	REGENIE_BETA=0.213448;REGENIE_SE=0.784490;MAC=455.000000	BIN	Pass	Yes	Yes	Calculus in bladder	genitouriry	0	0	Genitourinary	ICD10	Genitourinary	Phe10	NA
SUZ12	Phe10_N210__BIN	UKB_CHIP_genes_phenome	ADD-WGR-FIRTH	0.366294	0.000124476	1077.89	0.805332	4.25345e-05	886	886	0	0	387034	387001	33	0	REGENIE_BETA=-1.004320;REGENIE_SE=4.075116;MAC=33.000000	BIN	Pass	Yes	Yes	Calculus in bladder	genitouriry	0	0	Genitourinary	ICD10	Genitourinary	Phe10	NA
BRAF	Phe10_N210__BIN	UKB_CHIP_genes_phenome	ADD-WGR-FIRTH	0.365983	2.59089e-05	5169.8	0.83666	2.32007e-05	886	886	0	0	387034	387016	18	0	REGENIE_BETA=-1.005167;REGENIE_SE=4.875476;MAC=18.000000	BIN	Pass	Yes	Yes	Calculus in bladder	genitouriry	0	0	Genitourinary	ICD10	Genitourinary	Phe10	NA
NRAS	Phe10_N210__BIN	UKB_CHIP_genes_phenome	ADD-WGR-FIRTH	0.366319	1.66462e-05	8061.29	0.843947	3.22231e-05	886	886	0	0	387034	387009	25	0	REGENIE_BETA=-1.004251;REGENIE_SE=5.101665;MAC=25.000000	BIN	Pass	Yes	Yes	Calculus in bladder	genitouriry	0	0	Genitourinary	ICD10	Genitourinary	Phe10	NA
KRAS	Phe10_N23__BIN	UKB_CHIP_genes_phenome	ADD-WGR-FIRTH	7.14534	1.34698	37.9041	0.0208971	6.48609e-05	2723	2721	2	0	382717	382669	48	0	REGENIE_BETA=1.966461;REGENIE_SE=0.851341;MAC=50.000000	BIN	Pass	Yes	Yes	Unspecified renal colic	genitouriry	0	0	Genitourinary	ICD10	Genitourinary	Phe10	NA
GNAS	Phe10_N23__BIN	UKB_CHIP_genes_phenome	ADD-WGR-FIRTH	3.86084	1.05791	14.0901	0.0408357	0.000180313	2723	2720	3	0	382717	382581	136	0	REGENIE_BETA=1.350884;REGENIE_SE=0.660516;MAC=139.000000	BIN	Pass	Yes	Yes	Unspecified renal colic	genitouriry	0	0	Genitourinary	ICD10	Genitourinary	Phe10	NA
TP53	Phe10_N23__BIN	UKB_CHIP_genes_phenome	ADD-WGR-FIRTH	2.9011	0.99602	8.44999	0.0508607	0.000583748	2723	2716	7	0	382717	382274	443	0	REGENIE_BETA=1.065089;REGENIE_SE=0.545457;MAC=450.000000	BIN	Pass	Yes	Yes	Unspecified renal colic	genitouriry	0	0	Genitourinary	ICD10	Genitourinary	Phe10	NA
SRSF2	Phe10_N23__BIN	UKB_CHIP_genes_phenome	ADD-WGR-FIRTH	0.360264	0.115418	1.12453	0.078768	0.000408624	2723	2723	0	0	382717	382402	315	0	REGENIE_BETA=-1.020917;REGENIE_SE=0.580766;MAC=315.000000	BIN	Pass	Yes	Yes	Unspecified renal colic	genitouriry	0	0	Genitourinary	ICD10	Genitourinary	Phe10	NA
SF3B1	Phe10_N23__BIN	UKB_CHIP_genes_phenome	ADD-WGR-FIRTH	2.11539	0.470169	9.51759	0.328842	0.00029836	2723	2720	3	0	382717	382490	227	0	REGENIE_BETA=0.749240;REGENIE_SE=0.767311;MAC=230.000000	BIN	Pass	Yes	Yes	Unspecified renal colic	genitouriry	0	0	Genitourinary	ICD10	Genitourinary	Phe10	NA
CALR	Phe10_N23__BIN	UKB_CHIP_genes_phenome	ADD-WGR-FIRTH	0.361318	0.0374268	3.48816	0.378871	0.000110264	2723	2723	0	0	382717	382632	85	0	REGENIE_BETA=-1.017996;REGENIE_SE=1.156843;MAC=85.000000	BIN	Pass	Yes	Yes	Unspecified renal colic	genitouriry	0	0	Genitourinary	ICD10	Genitourinary	Phe10	NA
TET2	Phe10_N23__BIN	UKB_CHIP_genes_phenome	ADD-WGR-FIRTH	0.857927	0.606158	1.21427	0.387266	0.00585954	2723	2695	28	0	382717	378228	4489	0	REGENIE_BETA=-0.153236;REGENIE_SE=0.177237;MAC=4517.000000	BIN	Pass	Yes	Yes	Unspecified renal colic	genitouriry	0	0	Genitourinary	ICD10	Genitourinary	Phe10	NA
DNMT3A	Phe10_N23__BIN	UKB_CHIP_genes_phenome	ADD-WGR-FIRTH	1.0888	0.894277	1.32564	0.39687	0.0204143	2723	2609	114	0	382717	367094	15623	0	REGENIE_BETA=0.085077;REGENIE_SE=0.100419;MAC=15737.000000	BIN	Pass	Yes	Yes	Unspecified renal colic	genitouriry	0	0	Genitourinary	ICD10	Genitourinary	Phe10	NA
CBL	Phe10_N23__BIN	UKB_CHIP_genes_phenome	ADD-WGR-FIRTH	0.362961	0.0345156	3.81684	0.398548	0.000153072	2723	2723	0	0	382717	382599	118	0	REGENIE_BETA=-1.013461;REGENIE_SE=1.200473;MAC=118.000000	BIN	Pass	Yes	Yes	Unspecified renal colic	genitouriry	0	0	Genitourinary	ICD10	Genitourinary	Phe10	NA
PRPF8	Phe10_N23__BIN	UKB_CHIP_genes_phenome	ADD-WGR-FIRTH	0.364502	0.0115284	11.5248	0.566829	7.39415e-05	2723	2723	0	0	382717	382660	57	0	REGENIE_BETA=-1.009223;REGENIE_SE=1.762135;MAC=57.000000	BIN	Pass	Yes	Yes	Unspecified renal colic	genitouriry	0	0	Genitourinary	ICD10	Genitourinary	Phe10	NA
MPL	Phe10_N23__BIN	UKB_CHIP_genes_phenome	ADD-WGR-FIRTH	0.354444	0.00790844	15.8856	0.592925	4.1511e-05	2723	2723	0	0	382717	382685	32	0	REGENIE_BETA=-1.037206;REGENIE_SE=1.940147;MAC=32.000000	BIN	Pass	Yes	Yes	Unspecified renal colic	genitouriry	0	0	Genitourinary	ICD10	Genitourinary	Phe10	NA
RUNX1	Phe10_N23__BIN	UKB_CHIP_genes_phenome	ADD-WGR-FIRTH	0.363859	0.00694437	19.0649	0.616705	4.79971e-05	2723	2723	0	0	382717	382680	37	0	REGENIE_BETA=-1.010988;REGENIE_SE=2.019852;MAC=37.000000	BIN	Pass	Yes	Yes	Unspecified renal colic	genitouriry	0	0	Genitourinary	ICD10	Genitourinary	Phe10	NA
ASXL1	Phe10_N23__BIN	UKB_CHIP_genes_phenome	ADD-WGR-FIRTH	0.889018	0.557052	1.41881	0.621848	0.00284869	2723	2707	16	0	382717	380537	2180	0	REGENIE_BETA=-0.117638;REGENIE_SE=0.238504;MAC=2196.000000	BIN	Pass	Yes	Yes	Unspecified renal colic	genitouriry	0	0	Genitourinary	ICD10	Genitourinary	Phe10	NA
SUZ12	Phe10_N23__BIN	UKB_CHIP_genes_phenome	ADD-WGR-FIRTH	0.36317	0.00596706	22.1034	0.628965	4.28082e-05	2723	2723	0	0	382717	382684	33	0	REGENIE_BETA=-1.012886;REGENIE_SE=2.096271;MAC=33.000000	BIN	Pass	Yes	Yes	Unspecified renal colic	genitouriry	0	0	Genitourinary	ICD10	Genitourinary	Phe10	NA
NRAS	Phe10_N23__BIN	UKB_CHIP_genes_phenome	ADD-WGR-FIRTH	0.362828	0.00323875	40.6467	0.673682	3.11333e-05	2723	2723	0	0	382717	382693	24	0	REGENIE_BETA=-1.013825;REGENIE_SE=2.407565;MAC=24.000000	BIN	Pass	Yes	Yes	Unspecified renal colic	genitouriry	0	0	Genitourinary	ICD10	Genitourinary	Phe10	NA
IDH2	Phe10_N23__BIN	UKB_CHIP_genes_phenome	ADD-WGR-FIRTH	1.68381	0.148293	19.1192	0.67424	0.000120641	2723	2722	1	0	382717	382625	92	0	REGENIE_BETA=0.521062;REGENIE_SE=1.239630;MAC=93.000000	BIN	Pass	Yes	Yes	Unspecified renal colic	genitouriry	0	0	Genitourinary	ICD10	Genitourinary	Phe10	NA
BRAF	Phe10_N23__BIN	UKB_CHIP_genes_phenome	ADD-WGR-FIRTH	0.360471	0.00246103	52.7987	0.688402	2.33499e-05	2723	2723	0	0	382717	382699	18	0	REGENIE_BETA=-1.020345;REGENIE_SE=2.544349;MAC=18.000000	BIN	Pass	Yes	Yes	Unspecified renal colic	genitouriry	0	0	Genitourinary	ICD10	Genitourinary	Phe10	NA
PHF6	Phe10_N23__BIN	UKB_CHIP_genes_phenome	ADD-WGR-FIRTH	0.364653	0.00226322	58.7534	0.697237	3.89166e-05	2723	2723	0	0	382717	382687	30	0	REGENIE_BETA=-1.008809;REGENIE_SE=2.592985;MAC=30.000000	BIN	Pass	Yes	Yes	Unspecified renal colic	genitouriry	0	0	Genitourinary	ICD10	Genitourinary	Phe10	NA
ETNK1	Phe10_N23__BIN	UKB_CHIP_genes_phenome	ADD-WGR-FIRTH	0.364333	0.000437068	303.703	0.768578	1.94583e-05	2723	2723	0	0	382717	382702	15	0	REGENIE_BETA=-1.009686;REGENIE_SE=3.431561;MAC=15.000000	BIN	Pass	Yes	Yes	Unspecified renal colic	genitouriry	0	0	Genitourinary	ICD10	Genitourinary	Phe10	NA
PPM1D	Phe10_N23__BIN	UKB_CHIP_genes_phenome	ADD-WGR-FIRTH	0.913466	0.392684	2.12491	0.833571	0.0009327	2723	2718	5	0	382717	382003	714	0	REGENIE_BETA=-0.090509;REGENIE_SE=0.430743;MAC=719.000000	BIN	Pass	Yes	Yes	Unspecified renal colic	genitouriry	0	0	Genitourinary	ICD10	Genitourinary	Phe10	NA
GNB1	Phe10_N23__BIN	UKB_CHIP_genes_phenome	ADD-WGR-FIRTH	1.12424	0.140066	9.02374	0.912247	0.000203663	2723	2722	1	0	382717	382561	156	0	REGENIE_BETA=0.117109;REGENIE_SE=1.062647;MAC=157.000000	BIN	Pass	Yes	Yes	Unspecified renal colic	genitouriry	0	0	Genitourinary	ICD10	Genitourinary	Phe10	NA
JAK2	Phe10_N23__BIN	UKB_CHIP_genes_phenome	ADD-WGR-FIRTH	0.977803	0.245545	3.89378	0.974601	0.000326899	2723	2721	2	0	382717	382467	250	0	REGENIE_BETA=-0.022447;REGENIE_SE=0.705027;MAC=252.000000	BIN	Pass	Yes	Yes	Unspecified renal colic	genitouriry	0	0	Genitourinary	ICD10	Genitourinary	Phe10	NA
JAK2	Phe10_N28__BIN	UKB_CHIP_genes_phenome	ADD-WGR-FIRTH	3.60187	1.70727	7.59895	0.000767509	0.00032946	3413	3403	10	0	383584	383339	245	0	REGENIE_BETA=1.281454;REGENIE_SE=0.380903;MAC=255.000000	BIN	Pass	Yes	Yes	Other disorders of kidney and ureter, not elsewhere classified	genitouriry	0	0	Genitourinary	ICD10	Genitourinary	Phe10	NA
GNAS	Phe10_N28__BIN	UKB_CHIP_genes_phenome	ADD-WGR-FIRTH	3.98497	1.40484	11.3038	0.00935019	0.00018088	3413	3408	5	0	383584	383449	135	0	REGENIE_BETA=1.382530;REGENIE_SE=0.531951;MAC=140.000000	BIN	Pass	Yes	Yes	Other disorders of kidney and ureter, not elsewhere classified	genitouriry	0	0	Genitourinary	ICD10	Genitourinary	Phe10	NA
TP53	Phe10_N28__BIN	UKB_CHIP_genes_phenome	ADD-WGR-FIRTH	2.10838	1.0577	4.20274	0.0340603	0.000583984	3413	3403	10	0	383584	383142	442	0	REGENIE_BETA=0.745918;REGENIE_SE=0.351955;MAC=452.000000	BIN	Pass	Yes	Yes	Other disorders of kidney and ureter, not elsewhere classified	genitouriry	0	0	Genitourinary	ICD10	Genitourinary	Phe10	NA
ASXL1	Phe10_N28__BIN	UKB_CHIP_genes_phenome	ADD-WGR-FIRTH	1.45203	0.995631	2.11766	0.0527186	0.00284498	3413	3375	38	0	383584	381420	2164	0	REGENIE_BETA=0.372965;REGENIE_SE=0.192526;MAC=2202.000000	BIN	Pass	Yes	Yes	Other disorders of kidney and ureter, not elsewhere classified	genitouriry	0	0	Genitourinary	ICD10	Genitourinary	Phe10	NA
BRAF	Phe10_N28__BIN	UKB_CHIP_genes_phenome	ADD-WGR-FIRTH	91.9543	0.913385	9257.43	0.0546735	2.3256e-05	3413	3412	1	0	383584	383567	17	0	REGENIE_BETA=4.521292;REGENIE_SE=2.353048;MAC=18.000000	BIN	Pass	Yes	Yes	Other disorders of kidney and ureter, not elsewhere classified	genitouriry	0	0	Genitourinary	ICD10	Genitourinary	Phe10	NA
CBL	Phe10_N28__BIN	UKB_CHIP_genes_phenome	ADD-WGR-FIRTH	4.62713	0.758989	28.2091	0.0967198	0.000152456	3413	3410	3	0	383584	383469	115	0	REGENIE_BETA=1.531937;REGENIE_SE=0.922316;MAC=118.000000	BIN	Pass	Yes	Yes	Other disorders of kidney and ureter, not elsewhere classified	genitouriry	0	0	Genitourinary	ICD10	Genitourinary	Phe10	NA
SUZ12	Phe10_N28__BIN	UKB_CHIP_genes_phenome	ADD-WGR-FIRTH	22.8515	0.423321	1233.56	0.124157	4.1344e-05	3413	3412	1	0	383584	383553	31	0	REGENIE_BETA=3.129017;REGENIE_SE=2.035059;MAC=32.000000	BIN	Pass	Yes	Yes	Other disorders of kidney and ureter, not elsewhere classified	genitouriry	0	0	Genitourinary	ICD10	Genitourinary	Phe10	NA
IDH2	Phe10_N28__BIN	UKB_CHIP_genes_phenome	ADD-WGR-FIRTH	0.359809	0.0576849	2.24431	0.273767	0.000120156	3413	3413	0	0	383584	383491	93	0	REGENIE_BETA=-1.022181;REGENIE_SE=0.933985;MAC=93.000000	BIN	Pass	Yes	Yes	Other disorders of kidney and ureter, not elsewhere classified	genitouriry	0	0	Genitourinary	ICD10	Genitourinary	Phe10	NA
CALR	Phe10_N28__BIN	UKB_CHIP_genes_phenome	ADD-WGR-FIRTH	0.361184	0.045906	2.84176	0.333243	0.000108528	3413	3413	0	0	383584	383500	84	0	REGENIE_BETA=-1.018367;REGENIE_SE=1.052464;MAC=84.000000	BIN	Pass	Yes	Yes	Other disorders of kidney and ureter, not elsewhere classified	genitouriry	0	0	Genitourinary	ICD10	Genitourinary	Phe10	NA
TET2	Phe10_N28__BIN	UKB_CHIP_genes_phenome	ADD-WGR-FIRTH	1.13779	0.86319	1.49975	0.359666	0.00584888	3413	3354	59	0	383584	379116	4468	0	REGENIE_BETA=0.129088;REGENIE_SE=0.140925;MAC=4527.000000	BIN	Pass	Yes	Yes	Other disorders of kidney and ureter, not elsewhere classified	genitouriry	0	0	Genitourinary	ICD10	Genitourinary	Phe10	NA
PRPF8	Phe10_N28__BIN	UKB_CHIP_genes_phenome	ADD-WGR-FIRTH	0.357589	0.0344738	3.70918	0.388877	7.4936e-05	3413	3413	0	0	383584	383526	58	0	REGENIE_BETA=-1.028371;REGENIE_SE=1.193483;MAC=58.000000	BIN	Pass	Yes	Yes	Other disorders of kidney and ureter, not elsewhere classified	genitouriry	0	0	Genitourinary	ICD10	Genitourinary	Phe10	NA
SF3B1	Phe10_N28__BIN	UKB_CHIP_genes_phenome	ADD-WGR-FIRTH	0.630092	0.220352	1.80174	0.388879	0.000298452	3413	3411	2	0	383584	383355	229	0	REGENIE_BETA=-0.461889;REGENIE_SE=0.536051;MAC=231.000000	BIN	Pass	Yes	Yes	Other disorders of kidney and ureter, not elsewhere classified	genitouriry	0	0	Genitourinary	ICD10	Genitourinary	Phe10	NA
RUNX1	Phe10_N28__BIN	UKB_CHIP_genes_phenome	ADD-WGR-FIRTH	3.67546	0.18481	73.0967	0.393532	4.7804e-05	3413	3412	1	0	383584	383548	36	0	REGENIE_BETA=1.301679;REGENIE_SE=1.525591;MAC=37.000000	BIN	Pass	Yes	Yes	Other disorders of kidney and ureter, not elsewhere classified	genitouriry	0	0	Genitourinary	ICD10	Genitourinary	Phe10	NA
DNMT3A	Phe10_N28__BIN	UKB_CHIP_genes_phenome	ADD-WGR-FIRTH	1.06935	0.912503	1.25315	0.407377	0.0204433	3413	3238	175	0	383584	367936	15648	0	REGENIE_BETA=0.067049;REGENIE_SE=0.080926;MAC=15823.000000	BIN	Pass	Yes	Yes	Other disorders of kidney and ureter, not elsewhere classified	genitouriry	0	0	Genitourinary	ICD10	Genitourinary	Phe10	NA
KRAS	Phe10_N28__BIN	UKB_CHIP_genes_phenome	ADD-WGR-FIRTH	0.3628	0.0200586	6.56197	0.492471	6.46e-05	3413	3413	0	0	383584	383534	50	0	REGENIE_BETA=-1.013903;REGENIE_SE=1.477167;MAC=50.000000	BIN	Pass	Yes	Yes	Other disorders of kidney and ureter, not elsewhere classified	genitouriry	0	0	Genitourinary	ICD10	Genitourinary	Phe10	NA
MPL	Phe10_N28__BIN	UKB_CHIP_genes_phenome	ADD-WGR-FIRTH	0.360979	0.012852	10.139	0.549329	4.1344e-05	3413	3413	0	0	383584	383552	32	0	REGENIE_BETA=-1.018935;REGENIE_SE=1.701725;MAC=32.000000	BIN	Pass	Yes	Yes	Other disorders of kidney and ureter, not elsewhere classified	genitouriry	0	0	Genitourinary	ICD10	Genitourinary	Phe10	NA
GNB1	Phe10_N28__BIN	UKB_CHIP_genes_phenome	ADD-WGR-FIRTH	0.662979	0.142281	3.08925	0.600656	0.000204136	3413	3412	1	0	383584	383427	157	0	REGENIE_BETA=-0.411013;REGENIE_SE=0.785188;MAC=158.000000	BIN	Pass	Yes	Yes	Other disorders of kidney and ureter, not elsewhere classified	genitouriry	0	0	Genitourinary	ICD10	Genitourinary	Phe10	NA
PHF6	Phe10_N28__BIN	UKB_CHIP_genes_phenome	ADD-WGR-FIRTH	0.360791	0.00750983	17.3333	0.605836	3.876e-05	3413	3413	0	0	383584	383554	30	0	REGENIE_BETA=-1.019456;REGENIE_SE=1.975591;MAC=30.000000	BIN	Pass	Yes	Yes	Other disorders of kidney and ureter, not elsewhere classified	genitouriry	0	0	Genitourinary	ICD10	Genitourinary	Phe10	NA
ETNK1	Phe10_N28__BIN	UKB_CHIP_genes_phenome	ADD-WGR-FIRTH	0.357239	0.00691118	18.4657	0.609092	1.938e-05	3413	3413	0	0	383584	383569	15	0	REGENIE_BETA=-1.029350;REGENIE_SE=2.012927;MAC=15.000000	BIN	Pass	Yes	Yes	Other disorders of kidney and ureter, not elsewhere classified	genitouriry	0	0	Genitourinary	ICD10	Genitourinary	Phe10	NA
NRAS	Phe10_N28__BIN	UKB_CHIP_genes_phenome	ADD-WGR-FIRTH	0.361232	0.0069854	18.6802	0.613003	3.23e-05	3413	3413	0	0	383584	383559	25	0	REGENIE_BETA=-1.018234;REGENIE_SE=2.013149;MAC=25.000000	BIN	Pass	Yes	Yes	Other disorders of kidney and ureter, not elsewhere classified	genitouriry	0	0	Genitourinary	ICD10	Genitourinary	Phe10	NA
SRSF2	Phe10_N28__BIN	UKB_CHIP_genes_phenome	ADD-WGR-FIRTH	1.17294	0.451729	3.04562	0.743173	0.000405688	3413	3408	5	0	383584	383275	309	0	REGENIE_BETA=0.159515;REGENIE_SE=0.486840;MAC=314.000000	BIN	Pass	Yes	Yes	Other disorders of kidney and ureter, not elsewhere classified	genitouriry	0	0	Genitourinary	ICD10	Genitourinary	Phe10	NA
PPM1D	Phe10_N28__BIN	UKB_CHIP_genes_phenome	ADD-WGR-FIRTH	1.10052	0.570386	2.12337	0.775156	0.000934116	3413	3403	10	0	383584	382871	713	0	REGENIE_BETA=0.095781;REGENIE_SE=0.335324;MAC=723.000000	BIN	Pass	Yes	Yes	Other disorders of kidney and ureter, not elsewhere classified	genitouriry	0	0	Genitourinary	ICD10	Genitourinary	Phe10	NA
GNAS	Phe10_N281__BIN	UKB_CHIP_genes_phenome	ADD-WGR-FIRTH	4.11142	1.11075	15.2183	0.0342369	0.000181738	1824	1821	3	0	386097	385959	138	0	REGENIE_BETA=1.413768;REGENIE_SE=0.667732;MAC=141.000000	BIN	Pass	Yes	Yes	Cyst of kidney, acquired	genitouriry	0	Medical_diagnoses	Genitourinary	ICD10	Genitourinary	Phe10	NA
CBL	Phe10_N281__BIN	UKB_CHIP_genes_phenome	ADD-WGR-FIRTH	12.0194	0.899646	160.58	0.0601073	0.000152093	1824	1822	2	0	386097	385981	116	0	REGENIE_BETA=2.486519;REGENIE_SE=1.322613;MAC=118.000000	BIN	Pass	Yes	Yes	Cyst of kidney, acquired	genitouriry	0	Medical_diagnoses	Genitourinary	ICD10	Genitourinary	Phe10	NA
RUNX1	Phe10_N281__BIN	UKB_CHIP_genes_phenome	ADD-WGR-FIRTH	36.6666	0.543997	2471.4	0.0936251	4.76901e-05	1824	1823	1	0	386097	386061	36	0	REGENIE_BETA=3.601865;REGENIE_SE=2.148344;MAC=37.000000	BIN	Pass	Yes	Yes	Cyst of kidney, acquired	genitouriry	0	Medical_diagnoses	Genitourinary	ICD10	Genitourinary	Phe10	NA
DNMT3A	Phe10_N281__BIN	UKB_CHIP_genes_phenome	ADD-WGR-FIRTH	1.19971	0.968305	1.48641	0.0958374	0.0204436	1824	1719	105	0	386097	370341	15756	0	REGENIE_BETA=0.182079;REGENIE_SE=0.109332;MAC=15861.000000	BIN	Pass	Yes	Yes	Cyst of kidney, acquired	genitouriry	0	Medical_diagnoses	Genitourinary	ICD10	Genitourinary	Phe10	NA
JAK2	Phe10_N281__BIN	UKB_CHIP_genes_phenome	ADD-WGR-FIRTH	2.60274	0.531595	12.7433	0.237881	0.000328675	1824	1821	3	0	386097	385845	252	0	REGENIE_BETA=0.956565;REGENIE_SE=0.810442;MAC=255.000000	BIN	Pass	Yes	Yes	Cyst of kidney, acquired	genitouriry	0	Medical_diagnoses	Genitourinary	ICD10	Genitourinary	Phe10	NA
TET2	Phe10_N281__BIN	UKB_CHIP_genes_phenome	ADD-WGR-FIRTH	1.23388	0.852309	1.78627	0.26555	0.005853	1824	1789	35	0	386097	381591	4506	0	REGENIE_BETA=0.210163;REGENIE_SE=0.188763;MAC=4541.000000	BIN	Pass	Yes	Yes	Cyst of kidney, acquired	genitouriry	0	Medical_diagnoses	Genitourinary	ICD10	Genitourinary	Phe10	NA
ASXL1	Phe10_N281__BIN	UKB_CHIP_genes_phenome	ADD-WGR-FIRTH	1.24874	0.755367	2.06437	0.386433	0.00284852	1824	1805	19	0	386097	383906	2191	0	REGENIE_BETA=0.222137;REGENIE_SE=0.256479;MAC=2210.000000	BIN	Pass	Yes	Yes	Cyst of kidney, acquired	genitouriry	0	Medical_diagnoses	Genitourinary	ICD10	Genitourinary	Phe10	NA
IDH2	Phe10_N281__BIN	UKB_CHIP_genes_phenome	ADD-WGR-FIRTH	0.36289	0.0271518	4.85012	0.443504	0.00011987	1824	1824	0	0	386097	386004	93	0	REGENIE_BETA=-1.013655;REGENIE_SE=1.322809;MAC=93.000000	BIN	Pass	Yes	Yes	Cyst of kidney, acquired	genitouriry	0	Medical_diagnoses	Genitourinary	ICD10	Genitourinary	Phe10	NA
CALR	Phe10_N281__BIN	UKB_CHIP_genes_phenome	ADD-WGR-FIRTH	0.362673	0.0231857	5.67296	0.469752	0.000109558	1824	1824	0	0	386097	386012	85	0	REGENIE_BETA=-1.014254;REGENIE_SE=1.403069;MAC=85.000000	BIN	Pass	Yes	Yes	Cyst of kidney, acquired	genitouriry	0	Medical_diagnoses	Genitourinary	ICD10	Genitourinary	Phe10	NA
PRPF8	Phe10_N281__BIN	UKB_CHIP_genes_phenome	ADD-WGR-FIRTH	0.356876	0.0208262	6.11541	0.477214	7.47575e-05	1824	1824	0	0	386097	386039	58	0	REGENIE_BETA=-1.030366;REGENIE_SE=1.449607;MAC=58.000000	BIN	Pass	Yes	Yes	Cyst of kidney, acquired	genitouriry	0	Medical_diagnoses	Genitourinary	ICD10	Genitourinary	Phe10	NA
SF3B1	Phe10_N281__BIN	UKB_CHIP_genes_phenome	ADD-WGR-FIRTH	0.627992	0.145492	2.71063	0.532948	0.000297741	1824	1823	1	0	386097	385867	230	0	REGENIE_BETA=-0.465227;REGENIE_SE=0.746140;MAC=231.000000	BIN	Pass	Yes	Yes	Cyst of kidney, acquired	genitouriry	0	Medical_diagnoses	Genitourinary	ICD10	Genitourinary	Phe10	NA
SRSF2	Phe10_N281__BIN	UKB_CHIP_genes_phenome	ADD-WGR-FIRTH	0.731167	0.220867	2.42049	0.608193	0.000407299	1824	1822	2	0	386097	385783	314	0	REGENIE_BETA=-0.313113;REGENIE_SE=0.610767;MAC=316.000000	BIN	Pass	Yes	Yes	Cyst of kidney, acquired	genitouriry	0	Medical_diagnoses	Genitourinary	ICD10	Genitourinary	Phe10	NA
KRAS	Phe10_N281__BIN	UKB_CHIP_genes_phenome	ADD-WGR-FIRTH	0.364334	0.0069701	19.0441	0.616947	6.44461e-05	1824	1824	0	0	386097	386047	50	0	REGENIE_BETA=-1.009683;REGENIE_SE=2.018630;MAC=50.000000	BIN	Pass	Yes	Yes	Cyst of kidney, acquired	genitouriry	0	Medical_diagnoses	Genitourinary	ICD10	Genitourinary	Phe10	NA
MPL	Phe10_N281__BIN	UKB_CHIP_genes_phenome	ADD-WGR-FIRTH	0.361781	0.00477137	27.4314	0.64524	4.12455e-05	1824	1824	0	0	386097	386065	32	0	REGENIE_BETA=-1.016717;REGENIE_SE=2.208410;MAC=32.000000	BIN	Pass	Yes	Yes	Cyst of kidney, acquired	genitouriry	0	Medical_diagnoses	Genitourinary	ICD10	Genitourinary	Phe10	NA
PHF6	Phe10_N281__BIN	UKB_CHIP_genes_phenome	ADD-WGR-FIRTH	0.358939	0.00371125	34.7153	0.660476	3.86677e-05	1824	1824	0	0	386097	386067	30	0	REGENIE_BETA=-1.024604;REGENIE_SE=2.332586;MAC=30.000000	BIN	Pass	Yes	Yes	Cyst of kidney, acquired	genitouriry	0	Medical_diagnoses	Genitourinary	ICD10	Genitourinary	Phe10	NA
NRAS	Phe10_N281__BIN	UKB_CHIP_genes_phenome	ADD-WGR-FIRTH	0.36139	0.0027008	48.357	0.683706	3.22231e-05	1824	1824	0	0	386097	386072	25	0	REGENIE_BETA=-1.017799;REGENIE_SE=2.498214;MAC=25.000000	BIN	Pass	Yes	Yes	Cyst of kidney, acquired	genitouriry	0	Medical_diagnoses	Genitourinary	ICD10	Genitourinary	Phe10	NA
ETNK1	Phe10_N281__BIN	UKB_CHIP_genes_phenome	ADD-WGR-FIRTH	0.360409	0.0015529	83.6463	0.71347	1.93338e-05	1824	1824	0	0	386097	386082	15	0	REGENIE_BETA=-1.020517;REGENIE_SE=2.779191;MAC=15.000000	BIN	Pass	Yes	Yes	Cyst of kidney, acquired	genitouriry	0	Medical_diagnoses	Genitourinary	ICD10	Genitourinary	Phe10	NA
PPM1D	Phe10_N281__BIN	UKB_CHIP_genes_phenome	ADD-WGR-FIRTH	1.17338	0.491011	2.80403	0.719065	0.000934469	1824	1818	6	0	386097	385378	719	0	REGENIE_BETA=0.159885;REGENIE_SE=0.444484;MAC=725.000000	BIN	Pass	Yes	Yes	Cyst of kidney, acquired	genitouriry	0	Medical_diagnoses	Genitourinary	ICD10	Genitourinary	Phe10	NA
BRAF	Phe10_N281__BIN	UKB_CHIP_genes_phenome	ADD-WGR-FIRTH	0.361716	0.00138716	94.3212	0.720167	2.32006e-05	1824	1824	0	0	386097	386079	18	0	REGENIE_BETA=-1.016896;REGENIE_SE=2.838625;MAC=18.000000	BIN	Pass	Yes	Yes	Cyst of kidney, acquired	genitouriry	0	Medical_diagnoses	Genitourinary	ICD10	Genitourinary	Phe10	NA
SUZ12	Phe10_N281__BIN	UKB_CHIP_genes_phenome	ADD-WGR-FIRTH	0.365248	0.00136076	98.0378	0.724106	4.25344e-05	1824	1824	0	0	386097	386064	33	0	REGENIE_BETA=-1.007180;REGENIE_SE=2.853385;MAC=33.000000	BIN	Pass	Yes	Yes	Cyst of kidney, acquired	genitouriry	0	Medical_diagnoses	Genitourinary	ICD10	Genitourinary	Phe10	NA
GNB1	Phe10_N281__BIN	UKB_CHIP_genes_phenome	ADD-WGR-FIRTH	1.27103	0.141903	11.3846	0.830239	0.00020365	1824	1823	1	0	386097	385940	157	0	REGENIE_BETA=0.239824;REGENIE_SE=1.118611;MAC=158.000000	BIN	Pass	Yes	Yes	Cyst of kidney, acquired	genitouriry	0	Medical_diagnoses	Genitourinary	ICD10	Genitourinary	Phe10	NA
TP53	Phe10_N281__BIN	UKB_CHIP_genes_phenome	ADD-WGR-FIRTH	1.06861	0.329188	3.46893	0.912044	0.00058646	1824	1821	3	0	386097	385645	452	0	REGENIE_BETA=0.066361;REGENIE_SE=0.600769;MAC=455.000000	BIN	Pass	Yes	Yes	Cyst of kidney, acquired	genitouriry	0	Medical_diagnoses	Genitourinary	ICD10	Genitourinary	Phe10	NA
JAK2	Phe10_N288__BIN	UKB_CHIP_genes_phenome	ADD-WGR-FIRTH	7.85687	2.26654	27.2356	0.00115387	0.000328694	830	826	4	0	387069	386818	251	0	REGENIE_BETA=2.061389;REGENIE_SE=0.634265;MAC=255.000000	BIN	Pass	Yes	Yes	Other specified disorders of kidney and ureter	genitouriry	0	0	Genitourinary	ICD10	Genitourinary	Phe10	NA
TP53	Phe10_N288__BIN	UKB_CHIP_genes_phenome	ADD-WGR-FIRTH	4.91123	1.69918	14.1952	0.0032933	0.000586493	830	825	5	0	387069	386619	450	0	REGENIE_BETA=1.591525;REGENIE_SE=0.541529;MAC=455.000000	BIN	Pass	Yes	Yes	Other specified disorders of kidney and ureter	genitouriry	0	0	Genitourinary	ICD10	Genitourinary	Phe10	NA
SRSF2	Phe10_N288__BIN	UKB_CHIP_genes_phenome	ADD-WGR-FIRTH	6.79866	0.980707	47.1311	0.0523501	0.000407323	830	827	3	0	387069	386756	313	0	REGENIE_BETA=1.916726;REGENIE_SE=0.987879;MAC=316.000000	BIN	Pass	Yes	Yes	Other specified disorders of kidney and ureter	genitouriry	0	0	Genitourinary	ICD10	Genitourinary	Phe10	NA
CBL	Phe10_N288__BIN	UKB_CHIP_genes_phenome	ADD-WGR-FIRTH	17.5568	0.371082	830.654	0.145343	0.000152101	830	829	1	0	387069	386952	117	0	REGENIE_BETA=2.865440;REGENIE_SE=1.967778;MAC=118.000000	BIN	Pass	Yes	Yes	Other specified disorders of kidney and ureter	genitouriry	0	0	Genitourinary	ICD10	Genitourinary	Phe10	NA
PPM1D	Phe10_N288__BIN	UKB_CHIP_genes_phenome	ADD-WGR-FIRTH	0.617404	0.148775	2.56217	0.506589	0.000934522	830	829	1	0	387069	386345	724	0	REGENIE_BETA=-0.482231;REGENIE_SE=0.726078;MAC=725.000000	BIN	Pass	Yes	Yes	Other specified disorders of kidney and ureter	genitouriry	0	0	Genitourinary	ICD10	Genitourinary	Phe10	NA
GNB1	Phe10_N288__BIN	UKB_CHIP_genes_phenome	ADD-WGR-FIRTH	0.365285	0.0178075	7.49305	0.513524	0.000203661	830	830	0	0	387069	386911	158	0	REGENIE_BETA=-1.007079;REGENIE_SE=1.541383;MAC=158.000000	BIN	Pass	Yes	Yes	Other specified disorders of kidney and ureter	genitouriry	0	0	Genitourinary	ICD10	Genitourinary	Phe10	NA
GNAS	Phe10_N288__BIN	UKB_CHIP_genes_phenome	ADD-WGR-FIRTH	0.366006	0.0120684	11.1001	0.563699	0.000181748	830	830	0	0	387069	386928	141	0	REGENIE_BETA=-1.005105;REGENIE_SE=1.740877;MAC=141.000000	BIN	Pass	Yes	Yes	Other specified disorders of kidney and ureter	genitouriry	0	0	Genitourinary	ICD10	Genitourinary	Phe10	NA
IDH2	Phe10_N288__BIN	UKB_CHIP_genes_phenome	ADD-WGR-FIRTH	0.365056	0.0096759	13.773	0.586419	0.000119877	830	830	0	0	387069	386976	93	0	REGENIE_BETA=-1.007704;REGENIE_SE=1.852286;MAC=93.000000	BIN	Pass	Yes	Yes	Other specified disorders of kidney and ureter	genitouriry	0	0	Genitourinary	ICD10	Genitourinary	Phe10	NA
CALR	Phe10_N288__BIN	UKB_CHIP_genes_phenome	ADD-WGR-FIRTH	0.362186	0.00774751	16.9317	0.604652	0.000109565	830	830	0	0	387069	386984	85	0	REGENIE_BETA=-1.015597;REGENIE_SE=1.961662;MAC=85.000000	BIN	Pass	Yes	Yes	Other specified disorders of kidney and ureter	genitouriry	0	0	Genitourinary	ICD10	Genitourinary	Phe10	NA
MPL	Phe10_N288__BIN	UKB_CHIP_genes_phenome	ADD-WGR-FIRTH	0.358925	0.00154564	83.3486	0.712392	4.12479e-05	830	830	0	0	387069	387037	32	0	REGENIE_BETA=-1.024642;REGENIE_SE=2.779477;MAC=32.000000	BIN	Pass	Yes	Yes	Other specified disorders of kidney and ureter	genitouriry	0	0	Genitourinary	ICD10	Genitourinary	Phe10	NA
PRPF8	Phe10_N288__BIN	UKB_CHIP_genes_phenome	ADD-WGR-FIRTH	0.366447	0.00153487	87.4885	0.71933	7.47617e-05	830	830	0	0	387069	387011	58	0	REGENIE_BETA=-1.003901;REGENIE_SE=2.793627;MAC=58.000000	BIN	Pass	Yes	Yes	Other specified disorders of kidney and ureter	genitouriry	0	0	Genitourinary	ICD10	Genitourinary	Phe10	NA
KRAS	Phe10_N288__BIN	UKB_CHIP_genes_phenome	ADD-WGR-FIRTH	0.3657	0.00118334	113.016	0.730939	6.44498e-05	830	830	0	0	387069	387019	50	0	REGENIE_BETA=-1.005942;REGENIE_SE=2.925294;MAC=50.000000	BIN	Pass	Yes	Yes	Other specified disorders of kidney and ureter	genitouriry	0	0	Genitourinary	ICD10	Genitourinary	Phe10	NA
PHF6	Phe10_N288__BIN	UKB_CHIP_genes_phenome	ADD-WGR-FIRTH	0.364794	0.000787442	168.996	0.74746	3.86699e-05	830	830	0	0	387069	387039	30	0	REGENIE_BETA=-1.008423;REGENIE_SE=3.131842;MAC=30.000000	BIN	Pass	Yes	Yes	Other specified disorders of kidney and ureter	genitouriry	0	0	Genitourinary	ICD10	Genitourinary	Phe10	NA
RUNX1	Phe10_N288__BIN	UKB_CHIP_genes_phenome	ADD-WGR-FIRTH	0.365878	0.000493831	271.077	0.765528	4.76928e-05	830	830	0	0	387069	387032	37	0	REGENIE_BETA=-1.005457;REGENIE_SE=3.371419;MAC=37.000000	BIN	Pass	Yes	Yes	Other specified disorders of kidney and ureter	genitouriry	0	0	Genitourinary	ICD10	Genitourinary	Phe10	NA
SUZ12	Phe10_N288__BIN	UKB_CHIP_genes_phenome	ADD-WGR-FIRTH	0.364676	0.000328926	404.312	0.777941	4.25368e-05	830	830	0	0	387069	387036	33	0	REGENIE_BETA=-1.008746;REGENIE_SE=3.577072;MAC=33.000000	BIN	Pass	Yes	Yes	Other specified disorders of kidney and ureter	genitouriry	0	0	Genitourinary	ICD10	Genitourinary	Phe10	NA
SF3B1	Phe10_N288__BIN	UKB_CHIP_genes_phenome	ADD-WGR-FIRTH	1.37828	0.14358	13.2305	0.780989	0.000297758	830	829	1	0	387069	386839	230	0	REGENIE_BETA=0.320833;REGENIE_SE=1.153947;MAC=231.000000	BIN	Pass	Yes	Yes	Other specified disorders of kidney and ureter	genitouriry	0	0	Genitourinary	ICD10	Genitourinary	Phe10	NA
ASXL1	Phe10_N288__BIN	UKB_CHIP_genes_phenome	ADD-WGR-FIRTH	1.11098	0.506232	2.43818	0.792984	0.00284868	830	823	7	0	387069	384866	2203	0	REGENIE_BETA=0.105246;REGENIE_SE=0.401031;MAC=2210.000000	BIN	Pass	Yes	Yes	Other specified disorders of kidney and ureter	genitouriry	0	0	Genitourinary	ICD10	Genitourinary	Phe10	NA
ETNK1	Phe10_N288__BIN	UKB_CHIP_genes_phenome	ADD-WGR-FIRTH	0.364614	0.000161984	820.722	0.797816	1.93349e-05	830	830	0	0	387069	387054	15	0	REGENIE_BETA=-1.008915;REGENIE_SE=3.938389;MAC=15.000000	BIN	Pass	Yes	Yes	Other specified disorders of kidney and ureter	genitouriry	0	0	Genitourinary	ICD10	Genitourinary	Phe10	NA
NRAS	Phe10_N288__BIN	UKB_CHIP_genes_phenome	ADD-WGR-FIRTH	0.366499	0.000102144	1315.02	0.810061	3.22249e-05	830	830	0	0	387069	387044	25	0	REGENIE_BETA=-1.003758;REGENIE_SE=4.176284;MAC=25.000000	BIN	Pass	Yes	Yes	Other specified disorders of kidney and ureter	genitouriry	0	0	Genitourinary	ICD10	Genitourinary	Phe10	NA
DNMT3A	Phe10_N288__BIN	UKB_CHIP_genes_phenome	ADD-WGR-FIRTH	0.964552	0.695881	1.33695	0.828468	0.0204448	830	793	37	0	387069	371245	15824	0	REGENIE_BETA=-0.036092;REGENIE_SE=0.166577;MAC=15861.000000	BIN	Pass	Yes	Yes	Other specified disorders of kidney and ureter	genitouriry	0	0	Genitourinary	ICD10	Genitourinary	Phe10	NA
BRAF	Phe10_N288__BIN	UKB_CHIP_genes_phenome	ADD-WGR-FIRTH	0.366252	1.05256e-05	12744.3	0.850675	2.32019e-05	830	830	0	0	387069	387051	18	0	REGENIE_BETA=-1.004433;REGENIE_SE=5.335440;MAC=18.000000	BIN	Pass	Yes	Yes	Other specified disorders of kidney and ureter	genitouriry	0	0	Genitourinary	ICD10	Genitourinary	Phe10	NA
TET2	Phe10_N288__BIN	UKB_CHIP_genes_phenome	ADD-WGR-FIRTH	1.01053	0.567965	1.79794	0.971583	0.00585204	830	818	12	0	387069	382541	4528	0	REGENIE_BETA=0.010472;REGENIE_SE=0.293969;MAC=4540.000000	BIN	Pass	Yes	Yes	Other specified disorders of kidney and ureter	genitouriry	0	0	Genitourinary	ICD10	Genitourinary	Phe10	NA
ASXL1	Phe10_N289__BIN	UKB_CHIP_genes_phenome	ADD-WGR-FIRTH	2.41203	1.32854	4.37918	0.00380911	0.00284719	742	728	14	0	386833	384640	2193	0	REGENIE_BETA=0.880470;REGENIE_SE=0.304287;MAC=2207.000000	BIN	Pass	Yes	Yes	Disorder of kidney and ureter, unspecified	genitouriry	0	0	Genitourinary	ICD10	Genitourinary	Phe10	NA
BRAF	Phe10_N289__BIN	UKB_CHIP_genes_phenome	ADD-WGR-FIRTH	21.0003	1.85636	237.568	0.0139029	2.32213e-05	742	741	1	0	386833	386816	17	0	REGENIE_BETA=3.044535;REGENIE_SE=1.237736;MAC=18.000000	BIN	Pass	Yes	Yes	Disorder of kidney and ureter, unspecified	genitouriry	0	0	Genitourinary	ICD10	Genitourinary	Phe10	NA
SUZ12	Phe10_N289__BIN	UKB_CHIP_genes_phenome	ADD-WGR-FIRTH	16.9926	1.50448	191.925	0.0220111	4.25724e-05	742	741	1	0	386833	386801	32	0	REGENIE_BETA=2.832776;REGENIE_SE=1.236925;MAC=33.000000	BIN	Pass	Yes	Yes	Disorder of kidney and ureter, unspecified	genitouriry	0	0	Genitourinary	ICD10	Genitourinary	Phe10	NA
JAK2	Phe10_N289__BIN	UKB_CHIP_genes_phenome	ADD-WGR-FIRTH	8.9273	0.748844	106.426	0.0834101	0.000327679	742	740	2	0	386833	386581	252	0	REGENIE_BETA=2.189114;REGENIE_SE=1.264482;MAC=254.000000	BIN	Pass	Yes	Yes	Disorder of kidney and ureter, unspecified	genitouriry	0	0	Genitourinary	ICD10	Genitourinary	Phe10	NA
PPM1D	Phe10_N289__BIN	UKB_CHIP_genes_phenome	ADD-WGR-FIRTH	3.34489	0.777013	14.3991	0.104974	0.000934013	742	738	4	0	386833	386113	720	0	REGENIE_BETA=1.207432;REGENIE_SE=0.744774;MAC=724.000000	BIN	Pass	Yes	Yes	Disorder of kidney and ureter, unspecified	genitouriry	0	0	Genitourinary	ICD10	Genitourinary	Phe10	NA
TP53	Phe10_N289__BIN	UKB_CHIP_genes_phenome	ADD-WGR-FIRTH	4.20292	0.713816	24.7466	0.112453	0.000585693	742	739	3	0	386833	386382	451	0	REGENIE_BETA=1.435779;REGENIE_SE=0.904562;MAC=454.000000	BIN	Pass	Yes	Yes	Disorder of kidney and ureter, unspecified	genitouriry	0	0	Genitourinary	ICD10	Genitourinary	Phe10	NA
GNAS	Phe10_N289__BIN	UKB_CHIP_genes_phenome	ADD-WGR-FIRTH	7.87811	0.253868	244.476	0.238904	0.0001819	742	741	1	0	386833	386693	140	0	REGENIE_BETA=2.064089;REGENIE_SE=1.752598;MAC=141.000000	BIN	Pass	Yes	Yes	Disorder of kidney and ureter, unspecified	genitouriry	0	0	Genitourinary	ICD10	Genitourinary	Phe10	NA
SF3B1	Phe10_N289__BIN	UKB_CHIP_genes_phenome	ADD-WGR-FIRTH	0.36398	0.0343965	3.8516	0.401106	0.000298007	742	742	0	0	386833	386602	231	0	REGENIE_BETA=-1.010657;REGENIE_SE=1.203667;MAC=231.000000	BIN	Pass	Yes	Yes	Disorder of kidney and ureter, unspecified	genitouriry	0	0	Genitourinary	ICD10	Genitourinary	Phe10	NA
DNMT3A	Phe10_N289__BIN	UKB_CHIP_genes_phenome	ADD-WGR-FIRTH	1.13116	0.806866	1.5858	0.474615	0.0204373	742	702	40	0	386833	371031	15802	0	REGENIE_BETA=0.123244;REGENIE_SE=0.172372;MAC=15842.000000	BIN	Pass	Yes	Yes	Disorder of kidney and ureter, unspecified	genitouriry	0	0	Genitourinary	ICD10	Genitourinary	Phe10	NA
GNB1	Phe10_N289__BIN	UKB_CHIP_genes_phenome	ADD-WGR-FIRTH	0.364847	0.0156629	8.49864	0.530185	0.000203832	742	742	0	0	386833	386675	158	0	REGENIE_BETA=-1.008278;REGENIE_SE=1.606246;MAC=158.000000	BIN	Pass	Yes	Yes	Disorder of kidney and ureter, unspecified	genitouriry	0	0	Genitourinary	ICD10	Genitourinary	Phe10	NA
IDH2	Phe10_N289__BIN	UKB_CHIP_genes_phenome	ADD-WGR-FIRTH	0.36428	0.00829057	16.0062	0.600822	0.000119977	742	742	0	0	386833	386740	93	0	REGENIE_BETA=-1.009831;REGENIE_SE=1.930038;MAC=93.000000	BIN	Pass	Yes	Yes	Disorder of kidney and ureter, unspecified	genitouriry	0	0	Genitourinary	ICD10	Genitourinary	Phe10	NA
CBL	Phe10_N289__BIN	UKB_CHIP_genes_phenome	ADD-WGR-FIRTH	0.366002	0.00668079	20.0511	0.622663	0.000152229	742	742	0	0	386833	386715	118	0	REGENIE_BETA=-1.005116;REGENIE_SE=2.042590;MAC=118.000000	BIN	Pass	Yes	Yes	Disorder of kidney and ureter, unspecified	genitouriry	0	0	Genitourinary	ICD10	Genitourinary	Phe10	NA
CALR	Phe10_N289__BIN	UKB_CHIP_genes_phenome	ADD-WGR-FIRTH	0.366108	0.00317171	42.2596	0.678338	0.000109656	742	742	0	0	386833	386748	85	0	REGENIE_BETA=-1.004827;REGENIE_SE=2.422829;MAC=85.000000	BIN	Pass	Yes	Yes	Disorder of kidney and ureter, unspecified	genitouriry	0	0	Genitourinary	ICD10	Genitourinary	Phe10	NA
MPL	Phe10_N289__BIN	UKB_CHIP_genes_phenome	ADD-WGR-FIRTH	0.362339	0.00146412	89.6712	0.718083	4.12823e-05	742	742	0	0	386833	386801	32	0	REGENIE_BETA=-1.015175;REGENIE_SE=2.811952;MAC=32.000000	BIN	Pass	Yes	Yes	Disorder of kidney and ureter, unspecified	genitouriry	0	0	Genitourinary	ICD10	Genitourinary	Phe10	NA
PRPF8	Phe10_N289__BIN	UKB_CHIP_genes_phenome	ADD-WGR-FIRTH	0.365825	0.00148144	90.3363	0.720524	7.48242e-05	742	742	0	0	386833	386775	58	0	REGENIE_BETA=-1.005601;REGENIE_SE=2.810837;MAC=58.000000	BIN	Pass	Yes	Yes	Disorder of kidney and ureter, unspecified	genitouriry	0	0	Genitourinary	ICD10	Genitourinary	Phe10	NA
KRAS	Phe10_N289__BIN	UKB_CHIP_genes_phenome	ADD-WGR-FIRTH	0.365933	0.00078187	171.265	0.748618	6.45036e-05	742	742	0	0	386833	386783	50	0	REGENIE_BETA=-1.005306;REGENIE_SE=3.137055;MAC=50.000000	BIN	Pass	Yes	Yes	Disorder of kidney and ureter, unspecified	genitouriry	0	0	Genitourinary	ICD10	Genitourinary	Phe10	NA
RUNX1	Phe10_N289__BIN	UKB_CHIP_genes_phenome	ADD-WGR-FIRTH	0.365694	0.000355436	376.247	0.776216	4.77327e-05	742	742	0	0	386833	386796	37	0	REGENIE_BETA=-1.005959;REGENIE_SE=3.538946;MAC=37.000000	BIN	Pass	Yes	Yes	Disorder of kidney and ureter, unspecified	genitouriry	0	0	Genitourinary	ICD10	Genitourinary	Phe10	NA
NRAS	Phe10_N289__BIN	UKB_CHIP_genes_phenome	ADD-WGR-FIRTH	0.365641	0.000236149	566.14	0.788335	3.22518e-05	742	742	0	0	386833	386808	25	0	REGENIE_BETA=-1.006103;REGENIE_SE=3.747489;MAC=25.000000	BIN	Pass	Yes	Yes	Disorder of kidney and ureter, unspecified	genitouriry	0	0	Genitourinary	ICD10	Genitourinary	Phe10	NA
PHF6	Phe10_N289__BIN	UKB_CHIP_genes_phenome	ADD-WGR-FIRTH	0.366741	3.34457e-05	4021.42	0.832618	3.87022e-05	742	742	0	0	386833	386803	30	0	REGENIE_BETA=-1.003099;REGENIE_SE=4.746255;MAC=30.000000	BIN	Pass	Yes	Yes	Disorder of kidney and ureter, unspecified	genitouriry	0	0	Genitourinary	ICD10	Genitourinary	Phe10	NA
ETNK1	Phe10_N289__BIN	UKB_CHIP_genes_phenome	ADD-WGR-FIRTH	0.366776	3.63239e-06	37034.7	0.864532	1.93511e-05	742	742	0	0	386833	386818	15	0	REGENIE_BETA=-1.003005;REGENIE_SE=5.878993;MAC=15.000000	BIN	Pass	Yes	Yes	Disorder of kidney and ureter, unspecified	genitouriry	0	0	Genitourinary	ICD10	Genitourinary	Phe10	NA
TET2	Phe10_N289__BIN	UKB_CHIP_genes_phenome	ADD-WGR-FIRTH	0.954342	0.531512	1.71354	0.875644	0.00585177	742	731	11	0	386833	382308	4525	0	REGENIE_BETA=-0.046733;REGENIE_SE=0.298626;MAC=4536.000000	BIN	Pass	Yes	Yes	Disorder of kidney and ureter, unspecified	genitouriry	0	0	Genitourinary	ICD10	Genitourinary	Phe10	NA
SRSF2	Phe10_N289__BIN	UKB_CHIP_genes_phenome	ADD-WGR-FIRTH	1.06734	0.139674	8.15619	0.949921	0.000405083	742	741	1	0	386833	386520	313	0	REGENIE_BETA=0.065166;REGENIE_SE=1.037575;MAC=314.000000	BIN	Pass	Yes	Yes	Disorder of kidney and ureter, unspecified	genitouriry	0	0	Genitourinary	ICD10	Genitourinary	Phe10	NA
TET2	Phe10_N30__BIN	UKB_CHIP_genes_phenome	ADD-WGR-FIRTH	1.25054	1.03657	1.50868	0.0195406	0.0058785	7658	7534	124	0	372286	367943	4343	0	REGENIE_BETA=0.223575;REGENIE_SE=0.095747;MAC=4467.000000	BIN	Pass	Yes	Yes	Cystitis	genitouriry	0	0	Genitourinary	ICD10	Genitourinary	Phe10	NA
GNAS	Phe10_N30__BIN	UKB_CHIP_genes_phenome	ADD-WGR-FIRTH	2.4003	1.03533	5.56483	0.0412609	0.000184238	7658	7651	7	0	372286	372153	133	0	REGENIE_BETA=0.875594;REGENIE_SE=0.429024;MAC=140.000000	BIN	Pass	Yes	Yes	Cystitis	genitouriry	0	0	Genitourinary	ICD10	Genitourinary	Phe10	NA
SRSF2	Phe10_N30__BIN	UKB_CHIP_genes_phenome	ADD-WGR-FIRTH	1.97769	0.840626	4.65278	0.118231	0.000411903	7658	7649	9	0	372286	371982	304	0	REGENIE_BETA=0.681928;REGENIE_SE=0.436506;MAC=313.000000	BIN	Pass	Yes	Yes	Cystitis	genitouriry	0	0	Genitourinary	ICD10	Genitourinary	Phe10	NA
GNB1	Phe10_N30__BIN	UKB_CHIP_genes_phenome	ADD-WGR-FIRTH	1.88835	0.722546	4.93516	0.194646	0.000202661	7658	7651	7	0	372286	372139	147	0	REGENIE_BETA=0.635706;REGENIE_SE=0.490152;MAC=154.000000	BIN	Pass	Yes	Yes	Cystitis	genitouriry	0	0	Genitourinary	ICD10	Genitourinary	Phe10	NA
PRPF8	Phe10_N30__BIN	UKB_CHIP_genes_phenome	ADD-WGR-FIRTH	0.352061	0.0642264	1.92985	0.229129	7.36951e-05	7658	7658	0	0	372286	372230	56	0	REGENIE_BETA=-1.043950;REGENIE_SE=0.868073;MAC=56.000000	BIN	Pass	Yes	Yes	Cystitis	genitouriry	0	0	Genitourinary	ICD10	Genitourinary	Phe10	NA
SF3B1	Phe10_N30__BIN	UKB_CHIP_genes_phenome	ADD-WGR-FIRTH	0.573428	0.22035	1.49226	0.254431	0.000300044	7658	7656	2	0	372286	372060	226	0	REGENIE_BETA=-0.556123;REGENIE_SE=0.487976;MAC=228.000000	BIN	Pass	Yes	Yes	Cystitis	genitouriry	0	0	Genitourinary	ICD10	Genitourinary	Phe10	NA
CBL	Phe10_N30__BIN	UKB_CHIP_genes_phenome	ADD-WGR-FIRTH	0.522754	0.154061	1.77379	0.298078	0.000151338	7658	7657	1	0	372286	372172	114	0	REGENIE_BETA=-0.648644;REGENIE_SE=0.623359;MAC=115.000000	BIN	Pass	Yes	Yes	Cystitis	genitouriry	0	0	Genitourinary	ICD10	Genitourinary	Phe10	NA
KRAS	Phe10_N30__BIN	UKB_CHIP_genes_phenome	ADD-WGR-FIRTH	0.355565	0.0493476	2.56195	0.304764	6.57992e-05	7658	7658	0	0	372286	372236	50	0	REGENIE_BETA=-1.034048;REGENIE_SE=1.007579;MAC=50.000000	BIN	Pass	Yes	Yes	Cystitis	genitouriry	0	0	Genitourinary	ICD10	Genitourinary	Phe10	NA
MPL	Phe10_N30__BIN	UKB_CHIP_genes_phenome	ADD-WGR-FIRTH	0.356111	0.0321709	3.94192	0.399935	4.07955e-05	7658	7658	0	0	372286	372255	31	0	REGENIE_BETA=-1.032513;REGENIE_SE=1.226645;MAC=31.000000	BIN	Pass	Yes	Yes	Cystitis	genitouriry	0	0	Genitourinary	ICD10	Genitourinary	Phe10	NA
SUZ12	Phe10_N30__BIN	UKB_CHIP_genes_phenome	ADD-WGR-FIRTH	0.35614	0.0270698	4.6855	0.432304	4.34275e-05	7658	7658	0	0	372286	372253	33	0	REGENIE_BETA=-1.032432;REGENIE_SE=1.314771;MAC=33.000000	BIN	Pass	Yes	Yes	Cystitis	genitouriry	0	0	Genitourinary	ICD10	Genitourinary	Phe10	NA
NRAS	Phe10_N30__BIN	UKB_CHIP_genes_phenome	ADD-WGR-FIRTH	0.35501	0.0264487	4.76515	0.434452	3.28996e-05	7658	7658	0	0	372286	372261	25	0	REGENIE_BETA=-1.035610;REGENIE_SE=1.324993;MAC=25.000000	BIN	Pass	Yes	Yes	Cystitis	genitouriry	0	0	Genitourinary	ICD10	Genitourinary	Phe10	NA
RUNX1	Phe10_N30__BIN	UKB_CHIP_genes_phenome	ADD-WGR-FIRTH	0.359115	0.0275045	4.6888	0.434663	4.73754e-05	7658	7658	0	0	372286	372250	36	0	REGENIE_BETA=-1.024113;REGENIE_SE=1.310887;MAC=36.000000	BIN	Pass	Yes	Yes	Cystitis	genitouriry	0	0	Genitourinary	ICD10	Genitourinary	Phe10	NA
BRAF	Phe10_N30__BIN	UKB_CHIP_genes_phenome	ADD-WGR-FIRTH	0.354454	0.0136771	9.18601	0.532265	2.23717e-05	7658	7658	0	0	372286	372269	17	0	REGENIE_BETA=-1.037177;REGENIE_SE=1.660673;MAC=17.000000	BIN	Pass	Yes	Yes	Cystitis	genitouriry	0	0	Genitourinary	ICD10	Genitourinary	Phe10	NA
ETNK1	Phe10_N30__BIN	UKB_CHIP_genes_phenome	ADD-WGR-FIRTH	0.357599	0.00916786	13.9484	0.58223	1.97398e-05	7658	7658	0	0	372286	372271	15	0	REGENIE_BETA=-1.028344;REGENIE_SE=1.869273;MAC=15.000000	BIN	Pass	Yes	Yes	Cystitis	genitouriry	0	0	Genitourinary	ICD10	Genitourinary	Phe10	NA
TP53	Phe10_N30__BIN	UKB_CHIP_genes_phenome	ADD-WGR-FIRTH	1.15544	0.606762	2.20026	0.660195	0.000579033	7658	7647	11	0	372286	371857	429	0	REGENIE_BETA=0.144479;REGENIE_SE=0.328627;MAC=440.000000	BIN	Pass	Yes	Yes	Cystitis	genitouriry	0	0	Genitourinary	ICD10	Genitourinary	Phe10	NA
PHF6	Phe10_N30__BIN	UKB_CHIP_genes_phenome	ADD-WGR-FIRTH	1.68289	0.146142	19.3793	0.67633	3.81635e-05	7658	7657	1	0	372286	372258	28	0	REGENIE_BETA=0.520512;REGENIE_SE=1.246804;MAC=29.000000	BIN	Pass	Yes	Yes	Cystitis	genitouriry	0	0	Genitourinary	ICD10	Genitourinary	Phe10	NA
CALR	Phe10_N30__BIN	UKB_CHIP_genes_phenome	ADD-WGR-FIRTH	1.33343	0.271365	6.55224	0.723146	0.000110543	7658	7656	2	0	372286	372204	82	0	REGENIE_BETA=0.287758;REGENIE_SE=0.812285;MAC=84.000000	BIN	Pass	Yes	Yes	Cystitis	genitouriry	0	0	Genitourinary	ICD10	Genitourinary	Phe10	NA
JAK2	Phe10_N30__BIN	UKB_CHIP_genes_phenome	ADD-WGR-FIRTH	0.855275	0.341531	2.14181	0.738545	0.000326364	7658	7654	4	0	372286	372042	244	0	REGENIE_BETA=-0.156332;REGENIE_SE=0.468367;MAC=248.000000	BIN	Pass	Yes	Yes	Cystitis	genitouriry	0	0	Genitourinary	ICD10	Genitourinary	Phe10	NA
ASXL1	Phe10_N30__BIN	UKB_CHIP_genes_phenome	ADD-WGR-FIRTH	0.950769	0.698082	1.29492	0.74875	0.00285963	7658	7618	40	0	372286	370153	2133	0	REGENIE_BETA=-0.050485;REGENIE_SE=0.157622;MAC=2173.000000	BIN	Pass	Yes	Yes	Cystitis	genitouriry	0	0	Genitourinary	ICD10	Genitourinary	Phe10	NA
IDH2	Phe10_N30__BIN	UKB_CHIP_genes_phenome	ADD-WGR-FIRTH	1.04217	0.247153	4.39448	0.955141	0.000122386	7658	7656	2	0	372286	372195	91	0	REGENIE_BETA=0.041302;REGENIE_SE=0.734222;MAC=93.000000	BIN	Pass	Yes	Yes	Cystitis	genitouriry	0	0	Genitourinary	ICD10	Genitourinary	Phe10	NA
PPM1D	Phe10_N30__BIN	UKB_CHIP_genes_phenome	ADD-WGR-FIRTH	1.01327	0.602455	1.7042	0.96038	0.000939612	7658	7643	15	0	372286	371587	699	0	REGENIE_BETA=0.013178;REGENIE_SE=0.265270;MAC=714.000000	BIN	Pass	Yes	Yes	Cystitis	genitouriry	0	0	Genitourinary	ICD10	Genitourinary	Phe10	NA
DNMT3A	Phe10_N30__BIN	UKB_CHIP_genes_phenome	ADD-WGR-FIRTH	1.0027	0.899942	1.11718	0.961057	0.0203938	7658	7296	362	0	372286	357151	15135	0	REGENIE_BETA=0.002693;REGENIE_SE=0.055163;MAC=15497.000000	BIN	Pass	Yes	Yes	Cystitis	genitouriry	0	0	Genitourinary	ICD10	Genitourinary	Phe10	NA
PHF6	Phe10_N302__BIN	UKB_CHIP_genes_phenome	ADD-WGR-FIRTH	24.6455	2.12738	285.515	0.0103492	3.86688e-05	763	762	1	0	387147	387118	29	0	REGENIE_BETA=3.204593;REGENIE_SE=1.249871;MAC=30.000000	BIN	Pass	Yes	Yes	Other chronic cystitis	genitouriry	0	0	Genitourinary	ICD10	Genitourinary	Phe10	NA
TET2	Phe10_N302__BIN	UKB_CHIP_genes_phenome	ADD-WGR-FIRTH	1.72876	0.968234	3.08666	0.0641956	0.00585316	763	745	18	0	387147	382624	4523	0	REGENIE_BETA=0.547404;REGENIE_SE=0.295763;MAC=4541.000000	BIN	Pass	Yes	Yes	Other chronic cystitis	genitouriry	0	0	Genitourinary	ICD10	Genitourinary	Phe10	NA
CALR	Phe10_N302__BIN	UKB_CHIP_genes_phenome	ADD-WGR-FIRTH	43.5024	0.599407	3157.21	0.0843763	0.000109561	763	762	1	0	387147	387063	84	0	REGENIE_BETA=3.772815;REGENIE_SE=2.186075;MAC=85.000000	BIN	Pass	Yes	Yes	Other chronic cystitis	genitouriry	0	0	Genitourinary	ICD10	Genitourinary	Phe10	NA
SF3B1	Phe10_N302__BIN	UKB_CHIP_genes_phenome	ADD-WGR-FIRTH	6.73345	0.631556	71.7899	0.114252	0.000297749	763	761	2	0	387147	386918	229	0	REGENIE_BETA=1.907087;REGENIE_SE=1.207500;MAC=231.000000	BIN	Pass	Yes	Yes	Other chronic cystitis	genitouriry	0	0	Genitourinary	ICD10	Genitourinary	Phe10	NA
DNMT3A	Phe10_N302__BIN	UKB_CHIP_genes_phenome	ADD-WGR-FIRTH	1.20804	0.870766	1.67596	0.257844	0.0204442	763	718	45	0	387147	371331	15816	0	REGENIE_BETA=0.189001;REGENIE_SE=0.167036;MAC=15861.000000	BIN	Pass	Yes	Yes	Other chronic cystitis	genitouriry	0	0	Genitourinary	ICD10	Genitourinary	Phe10	NA
GNB1	Phe10_N302__BIN	UKB_CHIP_genes_phenome	ADD-WGR-FIRTH	6.17035	0.228934	166.307	0.27892	0.000203655	763	762	1	0	387147	386990	157	0	REGENIE_BETA=1.819756;REGENIE_SE=1.680682;MAC=158.000000	BIN	Pass	Yes	Yes	Other chronic cystitis	genitouriry	0	0	Genitourinary	ICD10	Genitourinary	Phe10	NA
ASXL1	Phe10_N302__BIN	UKB_CHIP_genes_phenome	ADD-WGR-FIRTH	0.72068	0.318802	1.62916	0.431204	0.0028486	763	759	4	0	387147	384941	2206	0	REGENIE_BETA=-0.327560;REGENIE_SE=0.416142;MAC=2210.000000	BIN	Pass	Yes	Yes	Other chronic cystitis	genitouriry	0	0	Genitourinary	ICD10	Genitourinary	Phe10	NA
GNAS	Phe10_N302__BIN	UKB_CHIP_genes_phenome	ADD-WGR-FIRTH	0.364031	0.0141609	9.35807	0.541851	0.000181743	763	763	0	0	387147	387006	141	0	REGENIE_BETA=-1.010515;REGENIE_SE=1.656538;MAC=141.000000	BIN	Pass	Yes	Yes	Other chronic cystitis	genitouriry	0	0	Genitourinary	ICD10	Genitourinary	Phe10	NA
IDH2	Phe10_N302__BIN	UKB_CHIP_genes_phenome	ADD-WGR-FIRTH	0.363787	0.0116897	11.3212	0.564285	0.000119873	763	763	0	0	387147	387054	93	0	REGENIE_BETA=-1.011186;REGENIE_SE=1.754042;MAC=93.000000	BIN	Pass	Yes	Yes	Other chronic cystitis	genitouriry	0	0	Genitourinary	ICD10	Genitourinary	Phe10	NA
JAK2	Phe10_N302__BIN	UKB_CHIP_genes_phenome	ADD-WGR-FIRTH	2.05477	0.156308	27.0113	0.583746	0.000328684	763	762	1	0	387147	386893	254	0	REGENIE_BETA=0.720164;REGENIE_SE=1.314356;MAC=255.000000	BIN	Pass	Yes	Yes	Other chronic cystitis	genitouriry	0	0	Genitourinary	ICD10	Genitourinary	Phe10	NA
CBL	Phe10_N302__BIN	UKB_CHIP_genes_phenome	ADD-WGR-FIRTH	0.365291	0.00905048	14.7437	0.593503	0.000152097	763	763	0	0	387147	387029	118	0	REGENIE_BETA=-1.007061;REGENIE_SE=1.886706;MAC=118.000000	BIN	Pass	Yes	Yes	Other chronic cystitis	genitouriry	0	0	Genitourinary	ICD10	Genitourinary	Phe10	NA
PRPF8	Phe10_N302__BIN	UKB_CHIP_genes_phenome	ADD-WGR-FIRTH	0.365568	0.00152617	87.5656	0.718849	7.47596e-05	763	763	0	0	387147	387089	58	0	REGENIE_BETA=-1.006302;REGENIE_SE=2.795301;MAC=58.000000	BIN	Pass	Yes	Yes	Other chronic cystitis	genitouriry	0	0	Genitourinary	ICD10	Genitourinary	Phe10	NA
KRAS	Phe10_N302__BIN	UKB_CHIP_genes_phenome	ADD-WGR-FIRTH	0.365633	0.000799807	167.15	0.747488	6.44479e-05	763	763	0	0	387147	387097	50	0	REGENIE_BETA=-1.006126;REGENIE_SE=3.125065;MAC=50.000000	BIN	Pass	Yes	Yes	Other chronic cystitis	genitouriry	0	0	Genitourinary	ICD10	Genitourinary	Phe10	NA
SUZ12	Phe10_N302__BIN	UKB_CHIP_genes_phenome	ADD-WGR-FIRTH	0.363942	0.000756084	175.184	0.748411	4.25356e-05	763	763	0	0	387147	387114	33	0	REGENIE_BETA=-1.010761;REGENIE_SE=3.151383;MAC=33.000000	BIN	Pass	Yes	Yes	Other chronic cystitis	genitouriry	0	0	Genitourinary	ICD10	Genitourinary	Phe10	NA
RUNX1	Phe10_N302__BIN	UKB_CHIP_genes_phenome	ADD-WGR-FIRTH	0.364688	0.000674427	197.201	0.753393	4.76915e-05	763	763	0	0	387147	387110	37	0	REGENIE_BETA=-1.008712;REGENIE_SE=3.210740;MAC=37.000000	BIN	Pass	Yes	Yes	Other chronic cystitis	genitouriry	0	0	Genitourinary	ICD10	Genitourinary	Phe10	NA
NRAS	Phe10_N302__BIN	UKB_CHIP_genes_phenome	ADD-WGR-FIRTH	0.363821	0.000333407	397.01	0.776946	3.2224e-05	763	763	0	0	387147	387122	25	0	REGENIE_BETA=-1.011093;REGENIE_SE=3.568971;MAC=25.000000	BIN	Pass	Yes	Yes	Other chronic cystitis	genitouriry	0	0	Genitourinary	ICD10	Genitourinary	Phe10	NA
MPL	Phe10_N302__BIN	UKB_CHIP_genes_phenome	ADD-WGR-FIRTH	0.366172	0.000315224	425.355	0.780243	4.12467e-05	763	763	0	0	387147	387115	32	0	REGENIE_BETA=-1.004652;REGENIE_SE=3.600870;MAC=32.000000	BIN	Pass	Yes	Yes	Other chronic cystitis	genitouriry	0	0	Genitourinary	ICD10	Genitourinary	Phe10	NA
ETNK1	Phe10_N302__BIN	UKB_CHIP_genes_phenome	ADD-WGR-FIRTH	0.365296	0.000100166	1332.2	0.809821	1.93344e-05	763	763	0	0	387147	387132	15	0	REGENIE_BETA=-1.007046;REGENIE_SE=4.184583;MAC=15.000000	BIN	Pass	Yes	Yes	Other chronic cystitis	genitouriry	0	0	Genitourinary	ICD10	Genitourinary	Phe10	NA
BRAF	Phe10_N302__BIN	UKB_CHIP_genes_phenome	ADD-WGR-FIRTH	0.365326	2.27734e-05	5860.47	0.838491	2.32013e-05	763	763	0	0	387147	387129	18	0	REGENIE_BETA=-1.006965;REGENIE_SE=4.940372;MAC=18.000000	BIN	Pass	Yes	Yes	Other chronic cystitis	genitouriry	0	0	Genitourinary	ICD10	Genitourinary	Phe10	NA
TP53	Phe10_N302__BIN	UKB_CHIP_genes_phenome	ADD-WGR-FIRTH	0.893154	0.139401	5.72251	0.905088	0.000586476	763	762	1	0	387147	386693	454	0	REGENIE_BETA=-0.112997;REGENIE_SE=0.947672;MAC=455.000000	BIN	Pass	Yes	Yes	Other chronic cystitis	genitouriry	0	0	Genitourinary	ICD10	Genitourinary	Phe10	NA
PPM1D	Phe10_N302__BIN	UKB_CHIP_genes_phenome	ADD-WGR-FIRTH	0.97635	0.246014	3.87482	0.972852	0.000934495	763	761	2	0	387147	386424	723	0	REGENIE_BETA=-0.023935;REGENIE_SE=0.703295;MAC=725.000000	BIN	Pass	Yes	Yes	Other chronic cystitis	genitouriry	0	0	Genitourinary	ICD10	Genitourinary	Phe10	NA
SRSF2	Phe10_N302__BIN	UKB_CHIP_genes_phenome	ADD-WGR-FIRTH	0.975831	0.139225	6.83963	0.980353	0.000407311	763	762	1	0	387147	386832	315	0	REGENIE_BETA=-0.024465;REGENIE_SE=0.993487;MAC=316.000000	BIN	Pass	Yes	Yes	Other chronic cystitis	genitouriry	0	0	Genitourinary	ICD10	Genitourinary	Phe10	NA
TET2	Phe10_N308__BIN	UKB_CHIP_genes_phenome	ADD-WGR-FIRTH	1.70728	1.03334	2.82076	0.0368004	0.00585301	753	735	18	0	387167	382644	4523	0	REGENIE_BETA=0.534899;REGENIE_SE=0.256181;MAC=4541.000000	BIN	Pass	Yes	Yes	Other cystitis	genitouriry	0	0	Genitourinary	ICD10	Genitourinary	Phe10	NA
TP53	Phe10_N308__BIN	UKB_CHIP_genes_phenome	ADD-WGR-FIRTH	3.46254	0.972957	12.3224	0.0551572	0.000586461	753	750	3	0	387167	386715	452	0	REGENIE_BETA=1.242004;REGENIE_SE=0.647675;MAC=455.000000	BIN	Pass	Yes	Yes	Other cystitis	genitouriry	0	0	Genitourinary	ICD10	Genitourinary	Phe10	NA
PPM1D	Phe10_N308__BIN	UKB_CHIP_genes_phenome	ADD-WGR-FIRTH	0.363366	0.0884253	1.49318	0.160328	0.000934471	753	753	0	0	387167	386442	725	0	REGENIE_BETA=-1.012345;REGENIE_SE=0.721060;MAC=725.000000	BIN	Pass	Yes	Yes	Other cystitis	genitouriry	0	0	Genitourinary	ICD10	Genitourinary	Phe10	NA
GNAS	Phe10_N308__BIN	UKB_CHIP_genes_phenome	ADD-WGR-FIRTH	6.56087	0.23458	183.498	0.268368	0.000181739	753	752	1	0	387167	387027	140	0	REGENIE_BETA=1.881124;REGENIE_SE=1.699563;MAC=141.000000	BIN	Pass	Yes	Yes	Other cystitis	genitouriry	0	0	Genitourinary	ICD10	Genitourinary	Phe10	NA
GNB1	Phe10_N308__BIN	UKB_CHIP_genes_phenome	ADD-WGR-FIRTH	5.92793	0.224887	156.258	0.286379	0.00020365	753	752	1	0	387167	387010	157	0	REGENIE_BETA=1.779675;REGENIE_SE=1.669333;MAC=158.000000	BIN	Pass	Yes	Yes	Other cystitis	genitouriry	0	0	Genitourinary	ICD10	Genitourinary	Phe10	NA
JAK2	Phe10_N308__BIN	UKB_CHIP_genes_phenome	ADD-WGR-FIRTH	0.365009	0.0279472	4.76726	0.442057	0.000328676	753	753	0	0	387167	386912	255	0	REGENIE_BETA=-1.007834;REGENIE_SE=1.311047;MAC=255.000000	BIN	Pass	Yes	Yes	Other cystitis	genitouriry	0	0	Genitourinary	ICD10	Genitourinary	Phe10	NA
DNMT3A	Phe10_N308__BIN	UKB_CHIP_genes_phenome	ADD-WGR-FIRTH	0.914782	0.656293	1.27508	0.599099	0.0204424	753	719	34	0	387167	371341	15826	0	REGENIE_BETA=-0.089069;REGENIE_SE=0.169431;MAC=15860.000000	BIN	Pass	Yes	Yes	Other cystitis	genitouriry	0	0	Genitourinary	ICD10	Genitourinary	Phe10	NA
SF3B1	Phe10_N308__BIN	UKB_CHIP_genes_phenome	ADD-WGR-FIRTH	1.89907	0.153248	23.5337	0.617489	0.000297742	753	752	1	0	387167	386937	230	0	REGENIE_BETA=0.641366;REGENIE_SE=1.284241;MAC=231.000000	BIN	Pass	Yes	Yes	Other cystitis	genitouriry	0	0	Genitourinary	ICD10	Genitourinary	Phe10	NA
CBL	Phe10_N308__BIN	UKB_CHIP_genes_phenome	ADD-WGR-FIRTH	0.366006	0.00705774	18.9806	0.61784	0.000152093	753	753	0	0	387167	387049	118	0	REGENIE_BETA=-1.005107;REGENIE_SE=2.014590;MAC=118.000000	BIN	Pass	Yes	Yes	Other cystitis	genitouriry	0	0	Genitourinary	ICD10	Genitourinary	Phe10	NA
IDH2	Phe10_N308__BIN	UKB_CHIP_genes_phenome	ADD-WGR-FIRTH	0.365785	0.00558591	23.9529	0.63738	0.00011987	753	753	0	0	387167	387074	93	0	REGENIE_BETA=-1.005710;REGENIE_SE=2.133610;MAC=93.000000	BIN	Pass	Yes	Yes	Other cystitis	genitouriry	0	0	Genitourinary	ICD10	Genitourinary	Phe10	NA
PRPF8	Phe10_N308__BIN	UKB_CHIP_genes_phenome	ADD-WGR-FIRTH	0.365334	0.00253234	52.7059	0.691394	7.47577e-05	753	753	0	0	387167	387109	58	0	REGENIE_BETA=-1.006943;REGENIE_SE=2.536613;MAC=58.000000	BIN	Pass	Yes	Yes	Other cystitis	genitouriry	0	0	Genitourinary	ICD10	Genitourinary	Phe10	NA
CALR	Phe10_N308__BIN	UKB_CHIP_genes_phenome	ADD-WGR-FIRTH	0.366305	0.00242652	55.2972	0.694808	0.000109559	753	753	0	0	387167	387082	85	0	REGENIE_BETA=-1.004288;REGENIE_SE=2.559746;MAC=85.000000	BIN	Pass	Yes	Yes	Other cystitis	genitouriry	0	0	Genitourinary	ICD10	Genitourinary	Phe10	NA
RUNX1	Phe10_N308__BIN	UKB_CHIP_genes_phenome	ADD-WGR-FIRTH	0.359256	0.00181793	70.9956	0.704276	4.76902e-05	753	753	0	0	387167	387130	37	0	REGENIE_BETA=-1.023720;REGENIE_SE=2.697161;MAC=37.000000	BIN	Pass	Yes	Yes	Other cystitis	genitouriry	0	0	Genitourinary	ICD10	Genitourinary	Phe10	NA
KRAS	Phe10_N308__BIN	UKB_CHIP_genes_phenome	ADD-WGR-FIRTH	0.365569	0.000979579	136.427	0.739102	6.44463e-05	753	753	0	0	387167	387117	50	0	REGENIE_BETA=-1.006299;REGENIE_SE=3.021529;MAC=50.000000	BIN	Pass	Yes	Yes	Other cystitis	genitouriry	0	0	Genitourinary	ICD10	Genitourinary	Phe10	NA
SRSF2	Phe10_N308__BIN	UKB_CHIP_genes_phenome	ADD-WGR-FIRTH	1.36805	0.143666	13.0272	0.785201	0.0004073	753	752	1	0	387167	386852	315	0	REGENIE_BETA=0.313388;REGENIE_SE=1.149844;MAC=316.000000	BIN	Pass	Yes	Yes	Other cystitis	genitouriry	0	0	Genitourinary	ICD10	Genitourinary	Phe10	NA
NRAS	Phe10_N308__BIN	UKB_CHIP_genes_phenome	ADD-WGR-FIRTH	0.365816	0.000263795	507.294	0.785288	3.22231e-05	753	753	0	0	387167	387142	25	0	REGENIE_BETA=-1.005624;REGENIE_SE=3.691249;MAC=25.000000	BIN	Pass	Yes	Yes	Other cystitis	genitouriry	0	0	Genitourinary	ICD10	Genitourinary	Phe10	NA
MPL	Phe10_N308__BIN	UKB_CHIP_genes_phenome	ADD-WGR-FIRTH	0.36665	0.000109086	1232.35	0.808639	4.12456e-05	753	753	0	0	387167	387135	32	0	REGENIE_BETA=-1.003349;REGENIE_SE=4.142948;MAC=32.000000	BIN	Pass	Yes	Yes	Other cystitis	genitouriry	0	0	Genitourinary	ICD10	Genitourinary	Phe10	NA
SUZ12	Phe10_N308__BIN	UKB_CHIP_genes_phenome	ADD-WGR-FIRTH	0.366287	0.000107652	1246.29	0.808736	4.25345e-05	753	753	0	0	387167	387134	33	0	REGENIE_BETA=-1.004339;REGENIE_SE=4.149190;MAC=33.000000	BIN	Pass	Yes	Yes	Other cystitis	genitouriry	0	0	Genitourinary	ICD10	Genitourinary	Phe10	NA
PHF6	Phe10_N308__BIN	UKB_CHIP_genes_phenome	ADD-WGR-FIRTH	0.366622	5.26789e-05	2551.53	0.824099	3.86678e-05	753	753	0	0	387167	387137	30	0	REGENIE_BETA=-1.003424;REGENIE_SE=4.514303;MAC=30.000000	BIN	Pass	Yes	Yes	Other cystitis	genitouriry	0	0	Genitourinary	ICD10	Genitourinary	Phe10	NA
BRAF	Phe10_N308__BIN	UKB_CHIP_genes_phenome	ADD-WGR-FIRTH	0.365958	3.4765e-05	3852.3	0.831538	2.32007e-05	753	753	0	0	387167	387149	18	0	REGENIE_BETA=-1.005237;REGENIE_SE=4.725425;MAC=18.000000	BIN	Pass	Yes	Yes	Other cystitis	genitouriry	0	0	Genitourinary	ICD10	Genitourinary	Phe10	NA
ASXL1	Phe10_N308__BIN	UKB_CHIP_genes_phenome	ADD-WGR-FIRTH	0.920707	0.394539	2.14859	0.848469	0.00284853	753	748	5	0	387167	384962	2205	0	REGENIE_BETA=-0.082613;REGENIE_SE=0.432367;MAC=2210.000000	BIN	Pass	Yes	Yes	Other cystitis	genitouriry	0	0	Genitourinary	ICD10	Genitourinary	Phe10	NA
ETNK1	Phe10_N308__BIN	UKB_CHIP_genes_phenome	ADD-WGR-FIRTH	0.366501	1.60034e-06	83933.8	0.873348	1.93339e-05	753	753	0	0	387167	387152	15	0	REGENIE_BETA=-1.003755;REGENIE_SE=6.296819;MAC=15.000000	BIN	Pass	Yes	Yes	Other cystitis	genitouriry	0	0	Genitourinary	ICD10	Genitourinary	Phe10	NA
GNAS	Phe10_N309__BIN	UKB_CHIP_genes_phenome	ADD-WGR-FIRTH	5.34997	1.38559	20.6569	0.0149698	0.000181742	1711	1708	3	0	386202	386064	138	0	REGENIE_BETA=1.677090;REGENIE_SE=0.689279;MAC=141.000000	BIN	Pass	Yes	Yes	Cystitis, unspecified	genitouriry	0	0	Genitourinary	ICD10	Genitourinary	Phe10	NA
JAK2	Phe10_N309__BIN	UKB_CHIP_genes_phenome	ADD-WGR-FIRTH	4.06671	0.700934	23.5945	0.117855	0.000328682	1711	1708	3	0	386202	385950	252	0	REGENIE_BETA=1.402835;REGENIE_SE=0.897045;MAC=255.000000	BIN	Pass	Yes	Yes	Cystitis, unspecified	genitouriry	0	0	Genitourinary	ICD10	Genitourinary	Phe10	NA
GNB1	Phe10_N309__BIN	UKB_CHIP_genes_phenome	ADD-WGR-FIRTH	4.53418	0.502146	40.9418	0.178173	0.000203654	1711	1709	2	0	386202	386046	156	0	REGENIE_BETA=1.511644;REGENIE_SE=1.122728;MAC=158.000000	BIN	Pass	Yes	Yes	Cystitis, unspecified	genitouriry	0	0	Genitourinary	ICD10	Genitourinary	Phe10	NA
SF3B1	Phe10_N309__BIN	UKB_CHIP_genes_phenome	ADD-WGR-FIRTH	0.362914	0.0661233	1.99183	0.243302	0.000297747	1711	1711	0	0	386202	385971	231	0	REGENIE_BETA=-1.013590;REGENIE_SE=0.868712;MAC=231.000000	BIN	Pass	Yes	Yes	Cystitis, unspecified	genitouriry	0	0	Genitourinary	ICD10	Genitourinary	Phe10	NA
TET2	Phe10_N309__BIN	UKB_CHIP_genes_phenome	ADD-WGR-FIRTH	1.23026	0.820642	1.84435	0.315802	0.00585312	1711	1682	29	0	386202	381690	4512	0	REGENIE_BETA=0.207229;REGENIE_SE=0.206584;MAC=4541.000000	BIN	Pass	Yes	Yes	Cystitis, unspecified	genitouriry	0	0	Genitourinary	ICD10	Genitourinary	Phe10	NA
IDH2	Phe10_N309__BIN	UKB_CHIP_genes_phenome	ADD-WGR-FIRTH	2.51026	0.164813	38.2337	0.507717	0.000119872	1711	1710	1	0	386202	386110	92	0	REGENIE_BETA=0.920387;REGENIE_SE=1.389480;MAC=93.000000	BIN	Pass	Yes	Yes	Cystitis, unspecified	genitouriry	0	0	Genitourinary	ICD10	Genitourinary	Phe10	NA
CALR	Phe10_N309__BIN	UKB_CHIP_genes_phenome	ADD-WGR-FIRTH	0.364185	0.0159196	8.3313	0.52707	0.000109561	1711	1711	0	0	386202	386117	85	0	REGENIE_BETA=-1.010094;REGENIE_SE=1.597026;MAC=85.000000	BIN	Pass	Yes	Yes	Cystitis, unspecified	genitouriry	0	0	Genitourinary	ICD10	Genitourinary	Phe10	NA
PRPF8	Phe10_N309__BIN	UKB_CHIP_genes_phenome	ADD-WGR-FIRTH	0.362944	0.0139279	9.45791	0.542346	7.4759e-05	1711	1711	0	0	386202	386144	58	0	REGENIE_BETA=-1.013506;REGENIE_SE=1.663479;MAC=58.000000	BIN	Pass	Yes	Yes	Cystitis, unspecified	genitouriry	0	0	Genitourinary	ICD10	Genitourinary	Phe10	NA
CBL	Phe10_N309__BIN	UKB_CHIP_genes_phenome	ADD-WGR-FIRTH	1.95435	0.153969	24.8067	0.605277	0.000152096	1711	1710	1	0	386202	386085	117	0	REGENIE_BETA=0.670057;REGENIE_SE=1.296482;MAC=118.000000	BIN	Pass	Yes	Yes	Cystitis, unspecified	genitouriry	0	0	Genitourinary	ICD10	Genitourinary	Phe10	NA
PPM1D	Phe10_N309__BIN	UKB_CHIP_genes_phenome	ADD-WGR-FIRTH	0.785378	0.290402	2.12401	0.634119	0.000934488	1711	1708	3	0	386202	385480	722	0	REGENIE_BETA=-0.241591;REGENIE_SE=0.507610;MAC=725.000000	BIN	Pass	Yes	Yes	Cystitis, unspecified	genitouriry	0	0	Genitourinary	ICD10	Genitourinary	Phe10	NA
KRAS	Phe10_N309__BIN	UKB_CHIP_genes_phenome	ADD-WGR-FIRTH	0.364179	0.00427561	31.0192	0.656014	6.44474e-05	1711	1711	0	0	386202	386152	50	0	REGENIE_BETA=-1.010110;REGENIE_SE=2.267755;MAC=50.000000	BIN	Pass	Yes	Yes	Cystitis, unspecified	genitouriry	0	0	Genitourinary	ICD10	Genitourinary	Phe10	NA
MPL	Phe10_N309__BIN	UKB_CHIP_genes_phenome	ADD-WGR-FIRTH	0.364029	0.00367127	36.0957	0.666562	4.12464e-05	1711	1711	0	0	386202	386170	32	0	REGENIE_BETA=-1.010522;REGENIE_SE=2.345296;MAC=32.000000	BIN	Pass	Yes	Yes	Cystitis, unspecified	genitouriry	0	0	Genitourinary	ICD10	Genitourinary	Phe10	NA
TP53	Phe10_N309__BIN	UKB_CHIP_genes_phenome	ADD-WGR-FIRTH	1.30525	0.362859	4.69512	0.683374	0.000586472	1711	1708	3	0	386202	385750	452	0	REGENIE_BETA=0.266392;REGENIE_SE=0.653140;MAC=455.000000	BIN	Pass	Yes	Yes	Cystitis, unspecified	genitouriry	0	0	Genitourinary	ICD10	Genitourinary	Phe10	NA
RUNX1	Phe10_N309__BIN	UKB_CHIP_genes_phenome	ADD-WGR-FIRTH	0.363156	0.00248301	53.1136	0.690464	4.76911e-05	1711	1711	0	0	386202	386165	37	0	REGENIE_BETA=-1.012924;REGENIE_SE=2.543597;MAC=37.000000	BIN	Pass	Yes	Yes	Cystitis, unspecified	genitouriry	0	0	Genitourinary	ICD10	Genitourinary	Phe10	NA
PHF6	Phe10_N309__BIN	UKB_CHIP_genes_phenome	ADD-WGR-FIRTH	0.364529	0.00247376	53.7164	0.691999	3.86685e-05	1711	1711	0	0	386202	386172	30	0	REGENIE_BETA=-1.009149;REGENIE_SE=2.547428;MAC=30.000000	BIN	Pass	Yes	Yes	Cystitis, unspecified	genitouriry	0	0	Genitourinary	ICD10	Genitourinary	Phe10	NA
SUZ12	Phe10_N309__BIN	UKB_CHIP_genes_phenome	ADD-WGR-FIRTH	0.36497	0.00212221	62.7663	0.701131	4.25353e-05	1711	1711	0	0	386202	386169	33	0	REGENIE_BETA=-1.007939;REGENIE_SE=2.626251;MAC=33.000000	BIN	Pass	Yes	Yes	Cystitis, unspecified	genitouriry	0	0	Genitourinary	ICD10	Genitourinary	Phe10	NA
NRAS	Phe10_N309__BIN	UKB_CHIP_genes_phenome	ADD-WGR-FIRTH	0.363082	0.00185122	71.2117	0.706795	3.22237e-05	1711	1711	0	0	386202	386177	25	0	REGENIE_BETA=-1.013126;REGENIE_SE=2.693306;MAC=25.000000	BIN	Pass	Yes	Yes	Cystitis, unspecified	genitouriry	0	0	Genitourinary	ICD10	Genitourinary	Phe10	NA
BRAF	Phe10_N309__BIN	UKB_CHIP_genes_phenome	ADD-WGR-FIRTH	0.364426	0.000761528	174.394	0.7485	2.32011e-05	1711	1711	0	0	386202	386184	18	0	REGENIE_BETA=-1.009433;REGENIE_SE=3.148400;MAC=18.000000	BIN	Pass	Yes	Yes	Cystitis, unspecified	genitouriry	0	0	Genitourinary	ICD10	Genitourinary	Phe10	NA
ASXL1	Phe10_N309__BIN	UKB_CHIP_genes_phenome	ADD-WGR-FIRTH	1.0936	0.616419	1.94019	0.759679	0.00284858	1711	1698	13	0	386202	384005	2197	0	REGENIE_BETA=0.089479;REGENIE_SE=0.292510;MAC=2210.000000	BIN	Pass	Yes	Yes	Cystitis, unspecified	genitouriry	0	0	Genitourinary	ICD10	Genitourinary	Phe10	NA
ETNK1	Phe10_N309__BIN	UKB_CHIP_genes_phenome	ADD-WGR-FIRTH	0.364754	0.000268358	495.775	0.784098	1.93342e-05	1711	1711	0	0	386202	386187	15	0	REGENIE_BETA=-1.008533;REGENIE_SE=3.681014;MAC=15.000000	BIN	Pass	Yes	Yes	Cystitis, unspecified	genitouriry	0	0	Genitourinary	ICD10	Genitourinary	Phe10	NA
SRSF2	Phe10_N309__BIN	UKB_CHIP_genes_phenome	ADD-WGR-FIRTH	1.22223	0.265502	5.62647	0.796711	0.000407308	1711	1709	2	0	386202	385888	314	0	REGENIE_BETA=0.200675;REGENIE_SE=0.778997;MAC=316.000000	BIN	Pass	Yes	Yes	Cystitis, unspecified	genitouriry	0	0	Genitourinary	ICD10	Genitourinary	Phe10	NA
DNMT3A	Phe10_N309__BIN	UKB_CHIP_genes_phenome	ADD-WGR-FIRTH	0.994947	0.794775	1.24554	0.964748	0.0204427	1711	1630	81	0	386202	370423	15779	0	REGENIE_BETA=-0.005065;REGENIE_SE=0.114610;MAC=15860.000000	BIN	Pass	Yes	Yes	Cystitis, unspecified	genitouriry	0	0	Genitourinary	ICD10	Genitourinary	Phe10	NA
SUZ12	Phe10_N31__BIN	UKB_CHIP_genes_phenome	ADD-WGR-FIRTH	28.9454	0.478858	1749.65	0.107811	4.27733e-05	2404	2403	1	0	383351	383319	32	0	REGENIE_BETA=3.365410;REGENIE_SE=2.092774;MAC=33.000000	BIN	Pass	Yes	Yes	Neuromuscular dysfunction of bladder, not elsewhere classified	genitouriry	0	0	Genitourinary	ICD10	Genitourinary	Phe10	NA
PPM1D	Phe10_N31__BIN	UKB_CHIP_genes_phenome	ADD-WGR-FIRTH	1.74828	0.732449	4.17297	0.208206	0.000933235	2404	2396	8	0	383351	382639	712	0	REGENIE_BETA=0.558633;REGENIE_SE=0.443883;MAC=720.000000	BIN	Pass	Yes	Yes	Neuromuscular dysfunction of bladder, not elsewhere classified	genitouriry	0	0	Genitourinary	ICD10	Genitourinary	Phe10	NA
CBL	Phe10_N31__BIN	UKB_CHIP_genes_phenome	ADD-WGR-FIRTH	0.363093	0.0405697	3.24962	0.364933	0.000152947	2404	2404	0	0	383351	383233	118	0	REGENIE_BETA=-1.013097;REGENIE_SE=1.118202;MAC=118.000000	BIN	Pass	Yes	Yes	Neuromuscular dysfunction of bladder, not elsewhere classified	genitouriry	0	0	Genitourinary	ICD10	Genitourinary	Phe10	NA
IDH2	Phe10_N31__BIN	UKB_CHIP_genes_phenome	ADD-WGR-FIRTH	0.362382	0.0336152	3.9066	0.402754	0.000120543	2404	2404	0	0	383351	383258	93	0	REGENIE_BETA=-1.015056;REGENIE_SE=1.213146;MAC=93.000000	BIN	Pass	Yes	Yes	Neuromuscular dysfunction of bladder, not elsewhere classified	genitouriry	0	0	Genitourinary	ICD10	Genitourinary	Phe10	NA
ASXL1	Phe10_N31__BIN	UKB_CHIP_genes_phenome	ADD-WGR-FIRTH	1.17659	0.720845	1.92049	0.515342	0.00284637	2404	2385	19	0	383351	381174	2177	0	REGENIE_BETA=0.162623;REGENIE_SE=0.249981;MAC=2196.000000	BIN	Pass	Yes	Yes	Neuromuscular dysfunction of bladder, not elsewhere classified	genitouriry	0	0	Genitourinary	ICD10	Genitourinary	Phe10	NA
KRAS	Phe10_N31__BIN	UKB_CHIP_genes_phenome	ADD-WGR-FIRTH	0.363722	0.0117479	11.2611	0.563632	6.4808e-05	2404	2404	0	0	383351	383301	50	0	REGENIE_BETA=-1.011365;REGENIE_SE=1.751418;MAC=50.000000	BIN	Pass	Yes	Yes	Neuromuscular dysfunction of bladder, not elsewhere classified	genitouriry	0	0	Genitourinary	ICD10	Genitourinary	Phe10	NA
CALR	Phe10_N31__BIN	UKB_CHIP_genes_phenome	ADD-WGR-FIRTH	2.15067	0.157423	29.3819	0.565936	0.000110174	2404	2403	1	0	383351	383267	84	0	REGENIE_BETA=0.765780;REGENIE_SE=1.334004;MAC=85.000000	BIN	Pass	Yes	Yes	Neuromuscular dysfunction of bladder, not elsewhere classified	genitouriry	0	0	Genitourinary	ICD10	Genitourinary	Phe10	NA
PRPF8	Phe10_N31__BIN	UKB_CHIP_genes_phenome	ADD-WGR-FIRTH	2.10625	0.155841	28.4667	0.574996	7.51772e-05	2404	2403	1	0	383351	383294	57	0	REGENIE_BETA=0.744907;REGENIE_SE=1.328509;MAC=58.000000	BIN	Pass	Yes	Yes	Neuromuscular dysfunction of bladder, not elsewhere classified	genitouriry	0	0	Genitourinary	ICD10	Genitourinary	Phe10	NA
RUNX1	Phe10_N31__BIN	UKB_CHIP_genes_phenome	ADD-WGR-FIRTH	0.363807	0.00770465	17.1786	0.607176	4.66617e-05	2404	2404	0	0	383351	383315	36	0	REGENIE_BETA=-1.011133;REGENIE_SE=1.966770;MAC=36.000000	BIN	Pass	Yes	Yes	Neuromuscular dysfunction of bladder, not elsewhere classified	genitouriry	0	0	Genitourinary	ICD10	Genitourinary	Phe10	NA
NRAS	Phe10_N31__BIN	UKB_CHIP_genes_phenome	ADD-WGR-FIRTH	0.359612	0.00604112	21.4067	0.62376	3.2404e-05	2404	2404	0	0	383351	383326	25	0	REGENIE_BETA=-1.022730;REGENIE_SE=2.084955;MAC=25.000000	BIN	Pass	Yes	Yes	Neuromuscular dysfunction of bladder, not elsewhere classified	genitouriry	0	0	Genitourinary	ICD10	Genitourinary	Phe10	NA
MPL	Phe10_N31__BIN	UKB_CHIP_genes_phenome	ADD-WGR-FIRTH	0.364444	0.00440412	30.158	0.654144	4.14771e-05	2404	2404	0	0	383351	383319	32	0	REGENIE_BETA=-1.009382;REGENIE_SE=2.253017;MAC=32.000000	BIN	Pass	Yes	Yes	Neuromuscular dysfunction of bladder, not elsewhere classified	genitouriry	0	0	Genitourinary	ICD10	Genitourinary	Phe10	NA
DNMT3A	Phe10_N31__BIN	UKB_CHIP_genes_phenome	ADD-WGR-FIRTH	0.959182	0.790182	1.16433	0.67344	0.0204249	2404	2299	105	0	383351	367698	15653	0	REGENIE_BETA=-0.041675;REGENIE_SE=0.098888;MAC=15758.000000	BIN	Pass	Yes	Yes	Neuromuscular dysfunction of bladder, not elsewhere classified	genitouriry	0	0	Genitourinary	ICD10	Genitourinary	Phe10	NA
PHF6	Phe10_N31__BIN	UKB_CHIP_genes_phenome	ADD-WGR-FIRTH	0.364979	0.00296879	44.8701	0.681397	3.88848e-05	2404	2404	0	0	383351	383321	30	0	REGENIE_BETA=-1.007914;REGENIE_SE=2.454987;MAC=30.000000	BIN	Pass	Yes	Yes	Neuromuscular dysfunction of bladder, not elsewhere classified	genitouriry	0	0	Genitourinary	ICD10	Genitourinary	Phe10	NA
TET2	Phe10_N31__BIN	UKB_CHIP_genes_phenome	ADD-WGR-FIRTH	1.07075	0.752759	1.52307	0.703771	0.00584957	2404	2370	34	0	383351	378872	4479	0	REGENIE_BETA=0.068360;REGENIE_SE=0.179784;MAC=4513.000000	BIN	Pass	Yes	Yes	Neuromuscular dysfunction of bladder, not elsewhere classified	genitouriry	0	0	Genitourinary	ICD10	Genitourinary	Phe10	NA
BRAF	Phe10_N31__BIN	UKB_CHIP_genes_phenome	ADD-WGR-FIRTH	0.363223	0.00147107	89.6842	0.71862	2.33309e-05	2404	2404	0	0	383351	383333	18	0	REGENIE_BETA=-1.012737;REGENIE_SE=2.810782;MAC=18.000000	BIN	Pass	Yes	Yes	Neuromuscular dysfunction of bladder, not elsewhere classified	genitouriry	0	0	Genitourinary	ICD10	Genitourinary	Phe10	NA
ETNK1	Phe10_N31__BIN	UKB_CHIP_genes_phenome	ADD-WGR-FIRTH	0.362743	0.000734355	179.181	0.748634	1.94424e-05	2404	2404	0	0	383351	383336	15	0	REGENIE_BETA=-1.014061;REGENIE_SE=3.164577;MAC=15.000000	BIN	Pass	Yes	Yes	Neuromuscular dysfunction of bladder, not elsewhere classified	genitouriry	0	0	Genitourinary	ICD10	Genitourinary	Phe10	NA
JAK2	Phe10_N31__BIN	UKB_CHIP_genes_phenome	ADD-WGR-FIRTH	1.18494	0.262676	5.34534	0.82527	0.000325336	2404	2402	2	0	383351	383102	249	0	REGENIE_BETA=0.169696;REGENIE_SE=0.768652;MAC=251.000000	BIN	Pass	Yes	Yes	Neuromuscular dysfunction of bladder, not elsewhere classified	genitouriry	0	0	Genitourinary	ICD10	Genitourinary	Phe10	NA
SF3B1	Phe10_N31__BIN	UKB_CHIP_genes_phenome	ADD-WGR-FIRTH	1.17876	0.261578	5.31194	0.830456	0.000298117	2404	2402	2	0	383351	383123	228	0	REGENIE_BETA=0.164467;REGENIE_SE=0.768121;MAC=230.000000	BIN	Pass	Yes	Yes	Neuromuscular dysfunction of bladder, not elsewhere classified	genitouriry	0	0	Genitourinary	ICD10	Genitourinary	Phe10	NA
GNB1	Phe10_N31__BIN	UKB_CHIP_genes_phenome	ADD-WGR-FIRTH	0.86584	0.138989	5.39381	0.877338	0.000203497	2404	2403	1	0	383351	383195	156	0	REGENIE_BETA=-0.144055;REGENIE_SE=0.933337;MAC=157.000000	BIN	Pass	Yes	Yes	Neuromuscular dysfunction of bladder, not elsewhere classified	genitouriry	0	0	Genitourinary	ICD10	Genitourinary	Phe10	NA
SRSF2	Phe10_N31__BIN	UKB_CHIP_genes_phenome	ADD-WGR-FIRTH	0.922026	0.241638	3.5182	0.905419	0.000406994	2404	2402	2	0	383351	383039	312	0	REGENIE_BETA=-0.081182;REGENIE_SE=0.683243;MAC=314.000000	BIN	Pass	Yes	Yes	Neuromuscular dysfunction of bladder, not elsewhere classified	genitouriry	0	0	Genitourinary	ICD10	Genitourinary	Phe10	NA
TP53	Phe10_N31__BIN	UKB_CHIP_genes_phenome	ADD-WGR-FIRTH	0.965778	0.315043	2.96063	0.95142	0.000583272	2404	2401	3	0	383351	382904	447	0	REGENIE_BETA=-0.034822;REGENIE_SE=0.571554;MAC=450.000000	BIN	Pass	Yes	Yes	Neuromuscular dysfunction of bladder, not elsewhere classified	genitouriry	0	0	Genitourinary	ICD10	Genitourinary	Phe10	NA
GNAS	Phe10_N31__BIN	UKB_CHIP_genes_phenome	ADD-WGR-FIRTH	1.00181	0.13913	7.21353	0.99857	0.000182758	2404	2403	1	0	383351	383211	140	0	REGENIE_BETA=0.001806;REGENIE_SE=1.007240;MAC=141.000000	BIN	Pass	Yes	Yes	Neuromuscular dysfunction of bladder, not elsewhere classified	genitouriry	0	0	Genitourinary	ICD10	Genitourinary	Phe10	NA
PRPF8	Phe10_N318__BIN	UKB_CHIP_genes_phenome	ADD-WGR-FIRTH	61.5084	0.725595	5214.04	0.0690081	7.47567e-05	866	865	1	0	387059	387002	57	0	REGENIE_BETA=4.119174;REGENIE_SE=2.265315;MAC=58.000000	BIN	Pass	Yes	Yes	Other neuromuscular dysfunction of bladder	genitouriry	0	0	Genitourinary	ICD10	Genitourinary	Phe10	NA
DNMT3A	Phe10_N318__BIN	UKB_CHIP_genes_phenome	ADD-WGR-FIRTH	1.23225	0.892606	1.70113	0.204297	0.0204434	866	819	47	0	387059	371245	15814	0	REGENIE_BETA=0.208842;REGENIE_SE=0.164520;MAC=15861.000000	BIN	Pass	Yes	Yes	Other neuromuscular dysfunction of bladder	genitouriry	0	0	Genitourinary	ICD10	Genitourinary	Phe10	NA
TP53	Phe10_N318__BIN	UKB_CHIP_genes_phenome	ADD-WGR-FIRTH	2.2512	0.34714	14.599	0.394917	0.000586454	866	864	2	0	387059	386606	453	0	REGENIE_BETA=0.811464;REGENIE_SE=0.953839;MAC=455.000000	BIN	Pass	Yes	Yes	Other neuromuscular dysfunction of bladder	genitouriry	0	0	Genitourinary	ICD10	Genitourinary	Phe10	NA
TET2	Phe10_N318__BIN	UKB_CHIP_genes_phenome	ADD-WGR-FIRTH	1.28294	0.710341	2.31712	0.40877	0.00585294	866	852	14	0	387059	382532	4527	0	REGENIE_BETA=0.249158;REGENIE_SE=0.301622;MAC=4541.000000	BIN	Pass	Yes	Yes	Other neuromuscular dysfunction of bladder	genitouriry	0	0	Genitourinary	ICD10	Genitourinary	Phe10	NA
JAK2	Phe10_N318__BIN	UKB_CHIP_genes_phenome	ADD-WGR-FIRTH	0.364472	0.0267538	4.96528	0.448801	0.000328672	866	866	0	0	387059	386804	255	0	REGENIE_BETA=-1.009304;REGENIE_SE=1.332563;MAC=255.000000	BIN	Pass	Yes	Yes	Other neuromuscular dysfunction of bladder	genitouriry	0	0	Genitourinary	ICD10	Genitourinary	Phe10	NA
PPM1D	Phe10_N318__BIN	UKB_CHIP_genes_phenome	ADD-WGR-FIRTH	1.69495	0.415096	6.92093	0.462292	0.000934459	866	863	3	0	387059	386337	722	0	REGENIE_BETA=0.527652;REGENIE_SE=0.717818;MAC=725.000000	BIN	Pass	Yes	Yes	Other neuromuscular dysfunction of bladder	genitouriry	0	0	Genitourinary	ICD10	Genitourinary	Phe10	NA
ASXL1	Phe10_N318__BIN	UKB_CHIP_genes_phenome	ADD-WGR-FIRTH	0.739152	0.322811	1.69246	0.474556	0.00284849	866	862	4	0	387059	384853	2206	0	REGENIE_BETA=-0.302252;REGENIE_SE=0.422679;MAC=2210.000000	BIN	Pass	Yes	Yes	Other neuromuscular dysfunction of bladder	genitouriry	0	0	Genitourinary	ICD10	Genitourinary	Phe10	NA
CBL	Phe10_N318__BIN	UKB_CHIP_genes_phenome	ADD-WGR-FIRTH	0.362874	0.0134468	9.79251	0.546562	0.000152091	866	866	0	0	387059	386941	118	0	REGENIE_BETA=-1.013698;REGENIE_SE=1.681315;MAC=118.000000	BIN	Pass	Yes	Yes	Other neuromuscular dysfunction of bladder	genitouriry	0	0	Genitourinary	ICD10	Genitourinary	Phe10	NA
GNB1	Phe10_N318__BIN	UKB_CHIP_genes_phenome	ADD-WGR-FIRTH	0.365931	0.0131003	10.2216	0.554027	0.000203648	866	866	0	0	387059	386901	158	0	REGENIE_BETA=-1.005311;REGENIE_SE=1.698915;MAC=158.000000	BIN	Pass	Yes	Yes	Other neuromuscular dysfunction of bladder	genitouriry	0	0	Genitourinary	ICD10	Genitourinary	Phe10	NA
GNAS	Phe10_N318__BIN	UKB_CHIP_genes_phenome	ADD-WGR-FIRTH	0.365985	0.010141	13.2082	0.582744	0.000181736	866	866	0	0	387059	386918	141	0	REGENIE_BETA=-1.005163;REGENIE_SE=1.829627;MAC=141.000000	BIN	Pass	Yes	Yes	Other neuromuscular dysfunction of bladder	genitouriry	0	0	Genitourinary	ICD10	Genitourinary	Phe10	NA
IDH2	Phe10_N318__BIN	UKB_CHIP_genes_phenome	ADD-WGR-FIRTH	0.365584	0.00544885	24.5285	0.639142	0.000119869	866	866	0	0	387059	386966	93	0	REGENIE_BETA=-1.006259;REGENIE_SE=2.146005;MAC=93.000000	BIN	Pass	Yes	Yes	Other neuromuscular dysfunction of bladder	genitouriry	0	0	Genitourinary	ICD10	Genitourinary	Phe10	NA
CALR	Phe10_N318__BIN	UKB_CHIP_genes_phenome	ADD-WGR-FIRTH	0.364916	0.00537293	24.7842	0.639504	0.000109557	866	866	0	0	387059	386974	85	0	REGENIE_BETA=-1.008088;REGENIE_SE=2.152230;MAC=85.000000	BIN	Pass	Yes	Yes	Other neuromuscular dysfunction of bladder	genitouriry	0	0	Genitourinary	ICD10	Genitourinary	Phe10	NA
SF3B1	Phe10_N318__BIN	UKB_CHIP_genes_phenome	ADD-WGR-FIRTH	1.75645	0.150509	20.4978	0.653187	0.000297738	866	865	1	0	387059	386829	230	0	REGENIE_BETA=0.563295;REGENIE_SE=1.253607;MAC=231.000000	BIN	Pass	Yes	Yes	Other neuromuscular dysfunction of bladder	genitouriry	0	0	Genitourinary	ICD10	Genitourinary	Phe10	NA
KRAS	Phe10_N318__BIN	UKB_CHIP_genes_phenome	ADD-WGR-FIRTH	0.365824	0.00156718	85.3935	0.717762	6.44454e-05	866	866	0	0	387059	387009	50	0	REGENIE_BETA=-1.005603;REGENIE_SE=2.782130;MAC=50.000000	BIN	Pass	Yes	Yes	Other neuromuscular dysfunction of bladder	genitouriry	0	0	Genitourinary	ICD10	Genitourinary	Phe10	NA
MPL	Phe10_N318__BIN	UKB_CHIP_genes_phenome	ADD-WGR-FIRTH	0.365571	0.000651055	205.27	0.755383	4.12451e-05	866	866	0	0	387059	387027	32	0	REGENIE_BETA=-1.006295;REGENIE_SE=3.229968;MAC=32.000000	BIN	Pass	Yes	Yes	Other neuromuscular dysfunction of bladder	genitouriry	0	0	Genitourinary	ICD10	Genitourinary	Phe10	NA
SUZ12	Phe10_N318__BIN	UKB_CHIP_genes_phenome	ADD-WGR-FIRTH	0.365835	0.000305623	437.91	0.780954	4.2534e-05	866	866	0	0	387059	387026	33	0	REGENIE_BETA=-1.005573;REGENIE_SE=3.616182;MAC=33.000000	BIN	Pass	Yes	Yes	Other neuromuscular dysfunction of bladder	genitouriry	0	0	Genitourinary	ICD10	Genitourinary	Phe10	NA
RUNX1	Phe10_N318__BIN	UKB_CHIP_genes_phenome	ADD-WGR-FIRTH	0.366271	0.000302333	443.731	0.781568	4.76896e-05	866	866	0	0	387059	387022	37	0	REGENIE_BETA=-1.004381;REGENIE_SE=3.622311;MAC=37.000000	BIN	Pass	Yes	Yes	Other neuromuscular dysfunction of bladder	genitouriry	0	0	Genitourinary	ICD10	Genitourinary	Phe10	NA
SRSF2	Phe10_N318__BIN	UKB_CHIP_genes_phenome	ADD-WGR-FIRTH	1.31315	0.142879	12.0687	0.809775	0.000407295	866	865	1	0	387059	386744	315	0	REGENIE_BETA=0.272430;REGENIE_SE=1.131750;MAC=316.000000	BIN	Pass	Yes	Yes	Other neuromuscular dysfunction of bladder	genitouriry	0	0	Genitourinary	ICD10	Genitourinary	Phe10	NA
NRAS	Phe10_N318__BIN	UKB_CHIP_genes_phenome	ADD-WGR-FIRTH	0.366032	9.18642e-05	1458.45	0.812183	3.22227e-05	866	866	0	0	387059	387034	25	0	REGENIE_BETA=-1.005033;REGENIE_SE=4.229754;MAC=25.000000	BIN	Pass	Yes	Yes	Other neuromuscular dysfunction of bladder	genitouriry	0	0	Genitourinary	ICD10	Genitourinary	Phe10	NA
PHF6	Phe10_N318__BIN	UKB_CHIP_genes_phenome	ADD-WGR-FIRTH	0.366714	8.4132e-05	1598.43	0.814496	3.86673e-05	866	866	0	0	387059	387029	30	0	REGENIE_BETA=-1.003174;REGENIE_SE=4.275563;MAC=30.000000	BIN	Pass	Yes	Yes	Other neuromuscular dysfunction of bladder	genitouriry	0	0	Genitourinary	ICD10	Genitourinary	Phe10	NA
ETNK1	Phe10_N318__BIN	UKB_CHIP_genes_phenome	ADD-WGR-FIRTH	0.366841	3.01841e-06	44583.8	0.866679	1.93336e-05	866	866	0	0	387059	387044	15	0	REGENIE_BETA=-1.002828;REGENIE_SE=5.973555;MAC=15.000000	BIN	Pass	Yes	Yes	Other neuromuscular dysfunction of bladder	genitouriry	0	0	Genitourinary	ICD10	Genitourinary	Phe10	NA
BRAF	Phe10_N318__BIN	UKB_CHIP_genes_phenome	ADD-WGR-FIRTH	0.366822	2.25068e-06	59785.7	0.869903	2.32004e-05	866	866	0	0	387059	387041	18	0	REGENIE_BETA=-1.002878;REGENIE_SE=6.123276;MAC=18.000000	BIN	Pass	Yes	Yes	Other neuromuscular dysfunction of bladder	genitouriry	0	0	Genitourinary	ICD10	Genitourinary	Phe10	NA
SUZ12	Phe10_N319__BIN	UKB_CHIP_genes_phenome	ADD-WGR-FIRTH	19.8704	1.80792	218.39	0.0145189	4.2534e-05	816	815	1	0	387109	387077	32	0	REGENIE_BETA=2.989230;REGENIE_SE=1.223008;MAC=33.000000	BIN	Pass	Yes	Yes	Neuromuscular dysfunction of bladder, unspecified	genitouriry	0	0	Genitourinary	ICD10	Genitourinary	Phe10	NA
SF3B1	Phe10_N319__BIN	UKB_CHIP_genes_phenome	ADD-WGR-FIRTH	14.1102	0.997703	199.555	0.0501992	0.000297738	816	814	2	0	387109	386880	229	0	REGENIE_BETA=2.646896;REGENIE_SE=1.351655;MAC=231.000000	BIN	Pass	Yes	Yes	Neuromuscular dysfunction of bladder, unspecified	genitouriry	0	0	Genitourinary	ICD10	Genitourinary	Phe10	NA
JAK2	Phe10_N319__BIN	UKB_CHIP_genes_phenome	ADD-WGR-FIRTH	4.63514	0.974554	22.0455	0.0539089	0.000328672	816	814	2	0	387109	386856	253	0	REGENIE_BETA=1.533667;REGENIE_SE=0.795649;MAC=255.000000	BIN	Pass	Yes	Yes	Neuromuscular dysfunction of bladder, unspecified	genitouriry	0	0	Genitourinary	ICD10	Genitourinary	Phe10	NA
PPM1D	Phe10_N319__BIN	UKB_CHIP_genes_phenome	ADD-WGR-FIRTH	3.74506	0.838805	16.7208	0.0836829	0.000934459	816	812	4	0	387109	386388	721	0	REGENIE_BETA=1.320437;REGENIE_SE=0.763389;MAC=725.000000	BIN	Pass	Yes	Yes	Neuromuscular dysfunction of bladder, unspecified	genitouriry	0	0	Genitourinary	ICD10	Genitourinary	Phe10	NA
CALR	Phe10_N319__BIN	UKB_CHIP_genes_phenome	ADD-WGR-FIRTH	24.7941	0.441247	1393.21	0.118302	0.000109557	816	815	1	0	387109	387025	84	0	REGENIE_BETA=3.210607;REGENIE_SE=2.055526;MAC=85.000000	BIN	Pass	Yes	Yes	Neuromuscular dysfunction of bladder, unspecified	genitouriry	0	0	Genitourinary	ICD10	Genitourinary	Phe10	NA
GNAS	Phe10_N319__BIN	UKB_CHIP_genes_phenome	ADD-WGR-FIRTH	9.61068	0.277863	332.412	0.210705	0.000181736	816	815	1	0	387109	386969	140	0	REGENIE_BETA=2.262875;REGENIE_SE=1.807942;MAC=141.000000	BIN	Pass	Yes	Yes	Neuromuscular dysfunction of bladder, unspecified	genitouriry	0	0	Genitourinary	ICD10	Genitourinary	Phe10	NA
TET2	Phe10_N319__BIN	UKB_CHIP_genes_phenome	ADD-WGR-FIRTH	0.720897	0.388365	1.33815	0.299751	0.00585294	816	809	7	0	387109	382575	4534	0	REGENIE_BETA=-0.327259;REGENIE_SE=0.315592;MAC=4541.000000	BIN	Pass	Yes	Yes	Neuromuscular dysfunction of bladder, unspecified	genitouriry	0	0	Genitourinary	ICD10	Genitourinary	Phe10	NA
DNMT3A	Phe10_N319__BIN	UKB_CHIP_genes_phenome	ADD-WGR-FIRTH	0.842403	0.601111	1.18055	0.319254	0.0204434	816	786	30	0	387109	371278	15831	0	REGENIE_BETA=-0.171497;REGENIE_SE=0.172187;MAC=15861.000000	BIN	Pass	Yes	Yes	Neuromuscular dysfunction of bladder, unspecified	genitouriry	0	0	Genitourinary	ICD10	Genitourinary	Phe10	NA
SRSF2	Phe10_N319__BIN	UKB_CHIP_genes_phenome	ADD-WGR-FIRTH	0.364351	0.0409491	3.24188	0.365293	0.000407295	816	816	0	0	387109	386793	316	0	REGENIE_BETA=-1.009637;REGENIE_SE=1.115219;MAC=316.000000	BIN	Pass	Yes	Yes	Neuromuscular dysfunction of bladder, unspecified	genitouriry	0	0	Genitourinary	ICD10	Genitourinary	Phe10	NA
GNB1	Phe10_N319__BIN	UKB_CHIP_genes_phenome	ADD-WGR-FIRTH	0.365053	0.0139545	9.54992	0.545136	0.000203648	816	816	0	0	387109	386951	158	0	REGENIE_BETA=-1.007712;REGENIE_SE=1.665462;MAC=158.000000	BIN	Pass	Yes	Yes	Neuromuscular dysfunction of bladder, unspecified	genitouriry	0	0	Genitourinary	ICD10	Genitourinary	Phe10	NA
CBL	Phe10_N319__BIN	UKB_CHIP_genes_phenome	ADD-WGR-FIRTH	0.365983	0.00617761	21.6822	0.62933	0.000152091	816	816	0	0	387109	386991	118	0	REGENIE_BETA=-1.005167;REGENIE_SE=2.082516;MAC=118.000000	BIN	Pass	Yes	Yes	Neuromuscular dysfunction of bladder, unspecified	genitouriry	0	0	Genitourinary	ICD10	Genitourinary	Phe10	NA
IDH2	Phe10_N319__BIN	UKB_CHIP_genes_phenome	ADD-WGR-FIRTH	0.366413	0.00373673	35.9293	0.667829	0.000119869	816	816	0	0	387109	387016	93	0	REGENIE_BETA=-1.003995;REGENIE_SE=2.339609;MAC=93.000000	BIN	Pass	Yes	Yes	Neuromuscular dysfunction of bladder, unspecified	genitouriry	0	0	Genitourinary	ICD10	Genitourinary	Phe10	NA
PRPF8	Phe10_N319__BIN	UKB_CHIP_genes_phenome	ADD-WGR-FIRTH	0.366027	0.00171861	77.956	0.713299	7.47567e-05	816	816	0	0	387109	387051	58	0	REGENIE_BETA=-1.005049;REGENIE_SE=2.735353;MAC=58.000000	BIN	Pass	Yes	Yes	Neuromuscular dysfunction of bladder, unspecified	genitouriry	0	0	Genitourinary	ICD10	Genitourinary	Phe10	NA
KRAS	Phe10_N319__BIN	UKB_CHIP_genes_phenome	ADD-WGR-FIRTH	0.362651	0.00150276	87.5164	0.717075	6.44454e-05	816	816	0	0	387109	387059	50	0	REGENIE_BETA=-1.014313;REGENIE_SE=2.799102;MAC=50.000000	BIN	Pass	Yes	Yes	Neuromuscular dysfunction of bladder, unspecified	genitouriry	0	0	Genitourinary	ICD10	Genitourinary	Phe10	NA
ASXL1	Phe10_N319__BIN	UKB_CHIP_genes_phenome	ADD-WGR-FIRTH	1.12917	0.480498	2.65355	0.780494	0.00284849	816	810	6	0	387109	384905	2204	0	REGENIE_BETA=0.121484;REGENIE_SE=0.435934;MAC=2210.000000	BIN	Pass	Yes	Yes	Neuromuscular dysfunction of bladder, unspecified	genitouriry	0	0	Genitourinary	ICD10	Genitourinary	Phe10	NA
BRAF	Phe10_N319__BIN	UKB_CHIP_genes_phenome	ADD-WGR-FIRTH	0.361917	0.0002774	472.185	0.781259	2.32004e-05	816	816	0	0	387109	387091	18	0	REGENIE_BETA=-1.016339;REGENIE_SE=3.660124;MAC=18.000000	BIN	Pass	Yes	Yes	Neuromuscular dysfunction of bladder, unspecified	genitouriry	0	0	Genitourinary	ICD10	Genitourinary	Phe10	NA
PHF6	Phe10_N319__BIN	UKB_CHIP_genes_phenome	ADD-WGR-FIRTH	0.365529	0.000284632	469.418	0.782876	3.86673e-05	816	816	0	0	387109	387079	30	0	REGENIE_BETA=-1.006410;REGENIE_SE=3.652059;MAC=30.000000	BIN	Pass	Yes	Yes	Neuromuscular dysfunction of bladder, unspecified	genitouriry	0	0	Genitourinary	ICD10	Genitourinary	Phe10	NA
RUNX1	Phe10_N319__BIN	UKB_CHIP_genes_phenome	ADD-WGR-FIRTH	0.36614	0.00028399	472.055	0.783343	4.76896e-05	816	816	0	0	387109	387072	37	0	REGENIE_BETA=-1.004738;REGENIE_SE=3.654064;MAC=37.000000	BIN	Pass	Yes	Yes	Neuromuscular dysfunction of bladder, unspecified	genitouriry	0	0	Genitourinary	ICD10	Genitourinary	Phe10	NA
MPL	Phe10_N319__BIN	UKB_CHIP_genes_phenome	ADD-WGR-FIRTH	0.365986	0.000246019	544.451	0.787398	4.12451e-05	816	816	0	0	387109	387077	32	0	REGENIE_BETA=-1.005161;REGENIE_SE=3.727079;MAC=32.000000	BIN	Pass	Yes	Yes	Neuromuscular dysfunction of bladder, unspecified	genitouriry	0	0	Genitourinary	ICD10	Genitourinary	Phe10	NA
NRAS	Phe10_N319__BIN	UKB_CHIP_genes_phenome	ADD-WGR-FIRTH	0.366586	4.0514e-05	3317.01	0.829071	3.22227e-05	816	816	0	0	387109	387084	25	0	REGENIE_BETA=-1.003522;REGENIE_SE=4.648219;MAC=25.000000	BIN	Pass	Yes	Yes	Neuromuscular dysfunction of bladder, unspecified	genitouriry	0	0	Genitourinary	ICD10	Genitourinary	Phe10	NA
ETNK1	Phe10_N319__BIN	UKB_CHIP_genes_phenome	ADD-WGR-FIRTH	0.366496	3.34277e-06	40182	0.865382	1.93336e-05	816	816	0	0	387109	387094	15	0	REGENIE_BETA=-1.003768;REGENIE_SE=5.920998;MAC=15.000000	BIN	Pass	Yes	Yes	Neuromuscular dysfunction of bladder, unspecified	genitouriry	0	0	Genitourinary	ICD10	Genitourinary	Phe10	NA
TP53	Phe10_N319__BIN	UKB_CHIP_genes_phenome	ADD-WGR-FIRTH	0.928928	0.139492	6.18609	0.939252	0.000586454	816	815	1	0	387109	386655	454	0	REGENIE_BETA=-0.073724;REGENIE_SE=0.967379;MAC=455.000000	BIN	Pass	Yes	Yes	Neuromuscular dysfunction of bladder, unspecified	genitouriry	0	0	Genitourinary	ICD10	Genitourinary	Phe10	NA
BRAF	Phe10_N32__BIN	UKB_CHIP_genes_phenome	ADD-WGR-FIRTH	10.6938	3.07453	37.1951	0.00019457	2.33011e-05	10863	10858	5	0	375385	375372	13	0	REGENIE_BETA=2.369665;REGENIE_SE=0.635987;MAC=18.000000	BIN	Pass	Yes	Yes	Other disorders of bladder	genitouriry	0	0	Genitourinary	ICD10	Genitourinary	Phe10	NA
SUZ12	Phe10_N32__BIN	UKB_CHIP_genes_phenome	ADD-WGR-FIRTH	7.00571	2.20291	22.2795	0.000974032	4.27187e-05	10863	10858	5	0	375385	375357	28	0	REGENIE_BETA=1.946725;REGENIE_SE=0.590288;MAC=33.000000	BIN	Pass	Yes	Yes	Other disorders of bladder	genitouriry	0	0	Genitourinary	ICD10	Genitourinary	Phe10	NA
ASXL1	Phe10_N32__BIN	UKB_CHIP_genes_phenome	ADD-WGR-FIRTH	1.30228	1.07491	1.57776	0.00698061	0.00284662	10863	10740	123	0	375385	373309	2076	0	REGENIE_BETA=0.264119;REGENIE_SE=0.097903;MAC=2199.000000	BIN	Pass	Yes	Yes	Other disorders of bladder	genitouriry	0	0	Genitourinary	ICD10	Genitourinary	Phe10	NA
PPM1D	Phe10_N32__BIN	UKB_CHIP_genes_phenome	ADD-WGR-FIRTH	0.601564	0.391816	0.923596	0.0201629	0.000934633	10863	10845	18	0	375385	374681	704	0	REGENIE_BETA=-0.508222;REGENIE_SE=0.218750;MAC=722.000000	BIN	Pass	Yes	Yes	Other disorders of bladder	genitouriry	0	0	Genitourinary	ICD10	Genitourinary	Phe10	NA
TP53	Phe10_N32__BIN	UKB_CHIP_genes_phenome	ADD-WGR-FIRTH	1.57108	0.960344	2.57022	0.0720431	0.000587705	10863	10839	24	0	375385	374955	430	0	REGENIE_BETA=0.451763;REGENIE_SE=0.251141;MAC=454.000000	BIN	Pass	Yes	Yes	Other disorders of bladder	genitouriry	0	0	Genitourinary	ICD10	Genitourinary	Phe10	NA
JAK2	Phe10_N32__BIN	UKB_CHIP_genes_phenome	ADD-WGR-FIRTH	1.76912	0.926549	3.37789	0.0838483	0.000328804	10863	10848	15	0	375385	375146	239	0	REGENIE_BETA=0.570482;REGENIE_SE=0.329991;MAC=254.000000	BIN	Pass	Yes	Yes	Other disorders of bladder	genitouriry	0	0	Genitourinary	ICD10	Genitourinary	Phe10	NA
PHF6	Phe10_N32__BIN	UKB_CHIP_genes_phenome	ADD-WGR-FIRTH	5.80281	0.569349	59.1423	0.137691	3.75406e-05	10863	10861	2	0	375385	375358	27	0	REGENIE_BETA=1.758343;REGENIE_SE=1.184513;MAC=29.000000	BIN	Pass	Yes	Yes	Other disorders of bladder	genitouriry	0	0	Genitourinary	ICD10	Genitourinary	Phe10	NA
GNAS	Phe10_N32__BIN	UKB_CHIP_genes_phenome	ADD-WGR-FIRTH	1.88012	0.72006	4.9091	0.197301	0.000182525	10863	10856	7	0	375385	375251	134	0	REGENIE_BETA=0.631335;REGENIE_SE=0.489680;MAC=141.000000	BIN	Pass	Yes	Yes	Other disorders of bladder	genitouriry	0	0	Genitourinary	ICD10	Genitourinary	Phe10	NA
MPL	Phe10_N32__BIN	UKB_CHIP_genes_phenome	ADD-WGR-FIRTH	0.339973	0.0573263	2.01621	0.234874	4.14242e-05	10863	10863	0	0	375385	375353	32	0	REGENIE_BETA=-1.078888;REGENIE_SE=0.908235;MAC=32.000000	BIN	Pass	Yes	Yes	Other disorders of bladder	genitouriry	0	0	Genitourinary	ICD10	Genitourinary	Phe10	NA
KRAS	Phe10_N32__BIN	UKB_CHIP_genes_phenome	ADD-WGR-FIRTH	2.37375	0.495355	11.375	0.279568	6.47253e-05	10863	10860	3	0	375385	375338	47	0	REGENIE_BETA=0.864469;REGENIE_SE=0.799479;MAC=50.000000	BIN	Pass	Yes	Yes	Other disorders of bladder	genitouriry	0	0	Genitourinary	ICD10	Genitourinary	Phe10	NA
DNMT3A	Phe10_N32__BIN	UKB_CHIP_genes_phenome	ADD-WGR-FIRTH	1.05053	0.958724	1.15113	0.290725	0.0204208	10863	10330	533	0	375385	360143	15242	0	REGENIE_BETA=0.049295;REGENIE_SE=0.046657;MAC=15775.000000	BIN	Pass	Yes	Yes	Other disorders of bladder	genitouriry	0	0	Genitourinary	ICD10	Genitourinary	Phe10	NA
IDH2	Phe10_N32__BIN	UKB_CHIP_genes_phenome	ADD-WGR-FIRTH	1.57353	0.585752	4.22704	0.368588	0.000119094	10863	10857	6	0	375385	375299	86	0	REGENIE_BETA=0.453322;REGENIE_SE=0.504183;MAC=92.000000	BIN	Pass	Yes	Yes	Other disorders of bladder	genitouriry	0	0	Genitourinary	ICD10	Genitourinary	Phe10	NA
NRAS	Phe10_N32__BIN	UKB_CHIP_genes_phenome	ADD-WGR-FIRTH	0.350764	0.0337383	3.64676	0.380519	3.23626e-05	10863	10863	0	0	375385	375360	25	0	REGENIE_BETA=-1.047641;REGENIE_SE=1.194655;MAC=25.000000	BIN	Pass	Yes	Yes	Other disorders of bladder	genitouriry	0	0	Genitourinary	ICD10	Genitourinary	Phe10	NA
GNB1	Phe10_N32__BIN	UKB_CHIP_genes_phenome	ADD-WGR-FIRTH	1.29647	0.519002	3.2386	0.578297	0.000204532	10863	10857	6	0	375385	375233	152	0	REGENIE_BETA=0.259647;REGENIE_SE=0.467098;MAC=158.000000	BIN	Pass	Yes	Yes	Other disorders of bladder	genitouriry	0	0	Genitourinary	ICD10	Genitourinary	Phe10	NA
RUNX1	Phe10_N32__BIN	UKB_CHIP_genes_phenome	ADD-WGR-FIRTH	1.61744	0.28839	9.07147	0.584676	4.66022e-05	10863	10861	2	0	375385	375351	34	0	REGENIE_BETA=0.480846;REGENIE_SE=0.879755;MAC=36.000000	BIN	Pass	Yes	Yes	Other disorders of bladder	genitouriry	0	0	Genitourinary	ICD10	Genitourinary	Phe10	NA
CALR	Phe10_N32__BIN	UKB_CHIP_genes_phenome	ADD-WGR-FIRTH	0.723332	0.221109	2.36629	0.59223	0.000108738	10863	10861	2	0	375385	375303	82	0	REGENIE_BETA=-0.323887;REGENIE_SE=0.604711;MAC=84.000000	BIN	Pass	Yes	Yes	Other disorders of bladder	genitouriry	0	0	Genitourinary	ICD10	Genitourinary	Phe10	NA
TET2	Phe10_N32__BIN	UKB_CHIP_genes_phenome	ADD-WGR-FIRTH	1.03776	0.88694	1.21423	0.643662	0.00584857	10863	10689	174	0	375385	371041	4344	0	REGENIE_BETA=0.037065;REGENIE_SE=0.080125;MAC=4518.000000	BIN	Pass	Yes	Yes	Other disorders of bladder	genitouriry	0	0	Genitourinary	ICD10	Genitourinary	Phe10	NA
SRSF2	Phe10_N32__BIN	UKB_CHIP_genes_phenome	ADD-WGR-FIRTH	1.09593	0.655802	1.83146	0.7266	0.000406475	10863	10846	17	0	375385	375088	297	0	REGENIE_BETA=0.091608;REGENIE_SE=0.261996;MAC=314.000000	BIN	Pass	Yes	Yes	Other disorders of bladder	genitouriry	0	0	Genitourinary	ICD10	Genitourinary	Phe10	NA
ETNK1	Phe10_N32__BIN	UKB_CHIP_genes_phenome	ADD-WGR-FIRTH	1.51917	0.138373	16.6785	0.7323	1.94176e-05	10863	10862	1	0	375385	375371	14	0	REGENIE_BETA=0.418162;REGENIE_SE=1.222452;MAC=15.000000	BIN	Pass	Yes	Yes	Other disorders of bladder	genitouriry	0	0	Genitourinary	ICD10	Genitourinary	Phe10	NA
CBL	Phe10_N32__BIN	UKB_CHIP_genes_phenome	ADD-WGR-FIRTH	1.06923	0.379049	3.0161	0.899328	0.000152752	10863	10859	4	0	375385	375271	114	0	REGENIE_BETA=0.066937;REGENIE_SE=0.529105;MAC=118.000000	BIN	Pass	Yes	Yes	Other disorders of bladder	genitouriry	0	0	Genitourinary	ICD10	Genitourinary	Phe10	NA
SF3B1	Phe10_N32__BIN	UKB_CHIP_genes_phenome	ADD-WGR-FIRTH	0.972827	0.531365	1.78106	0.928857	0.000299031	10863	10852	11	0	375385	375165	220	0	REGENIE_BETA=-0.027549;REGENIE_SE=0.308555;MAC=231.000000	BIN	Pass	Yes	Yes	Other disorders of bladder	genitouriry	0	0	Genitourinary	ICD10	Genitourinary	Phe10	NA
PRPF8	Phe10_N32__BIN	UKB_CHIP_genes_phenome	ADD-WGR-FIRTH	0.947413	0.236251	3.79932	0.939233	7.50813e-05	10863	10861	2	0	375385	375329	56	0	REGENIE_BETA=-0.054020;REGENIE_SE=0.708606;MAC=58.000000	BIN	Pass	Yes	Yes	Other disorders of bladder	genitouriry	0	0	Genitourinary	ICD10	Genitourinary	Phe10	NA
GNAS	Phe10_N320__BIN	UKB_CHIP_genes_phenome	ADD-WGR-FIRTH	5.11464	1.52885	17.1106	0.00807378	0.000181941	2303	2299	4	0	385186	385049	137	0	REGENIE_BETA=1.632106;REGENIE_SE=0.616129;MAC=141.000000	BIN	Pass	Yes	Yes	Bladder-neck obstruction	genitouriry	0	0	Genitourinary	ICD10	Genitourinary	Phe10	NA
ETNK1	Phe10_N320__BIN	UKB_CHIP_genes_phenome	ADD-WGR-FIRTH	15.0301	1.42865	158.123	0.0240038	1.93554e-05	2303	2302	1	0	385186	385172	14	0	REGENIE_BETA=2.710053;REGENIE_SE=1.200696;MAC=15.000000	BIN	Pass	Yes	Yes	Bladder-neck obstruction	genitouriry	0	0	Genitourinary	ICD10	Genitourinary	Phe10	NA
PHF6	Phe10_N320__BIN	UKB_CHIP_genes_phenome	ADD-WGR-FIRTH	11.7008	1.1653	117.487	0.0366225	3.87108e-05	2303	2302	1	0	385186	385157	29	0	REGENIE_BETA=2.459653;REGENIE_SE=1.176897;MAC=30.000000	BIN	Pass	Yes	Yes	Bladder-neck obstruction	genitouriry	0	0	Genitourinary	ICD10	Genitourinary	Phe10	NA
SUZ12	Phe10_N320__BIN	UKB_CHIP_genes_phenome	ADD-WGR-FIRTH	10.3554	1.0859	98.7507	0.0421952	4.25819e-05	2303	2302	1	0	385186	385154	32	0	REGENIE_BETA=2.337505;REGENIE_SE=1.150579;MAC=33.000000	BIN	Pass	Yes	Yes	Bladder-neck obstruction	genitouriry	0	0	Genitourinary	ICD10	Genitourinary	Phe10	NA
DNMT3A	Phe10_N320__BIN	UKB_CHIP_genes_phenome	ADD-WGR-FIRTH	1.16034	0.950534	1.41647	0.143898	0.0204354	2303	2184	119	0	385186	369468	15718	0	REGENIE_BETA=0.148717;REGENIE_SE=0.101761;MAC=15837.000000	BIN	Pass	Yes	Yes	Bladder-neck obstruction	genitouriry	0	0	Genitourinary	ICD10	Genitourinary	Phe10	NA
BRAF	Phe10_N320__BIN	UKB_CHIP_genes_phenome	ADD-WGR-FIRTH	13.7778	0.322366	588.858	0.170972	2.32265e-05	2303	2302	1	0	385186	385169	17	0	REGENIE_BETA=2.623058;REGENIE_SE=1.915916;MAC=18.000000	BIN	Pass	Yes	Yes	Bladder-neck obstruction	genitouriry	0	0	Genitourinary	ICD10	Genitourinary	Phe10	NA
GNB1	Phe10_N320__BIN	UKB_CHIP_genes_phenome	ADD-WGR-FIRTH	4.3799	0.485982	39.4737	0.187938	0.000202586	2303	2301	2	0	385186	385031	155	0	REGENIE_BETA=1.477026;REGENIE_SE=1.121760;MAC=157.000000	BIN	Pass	Yes	Yes	Bladder-neck obstruction	genitouriry	0	0	Genitourinary	ICD10	Genitourinary	Phe10	NA
TP53	Phe10_N320__BIN	UKB_CHIP_genes_phenome	ADD-WGR-FIRTH	1.89324	0.67311	5.32507	0.226383	0.000585823	2303	2297	6	0	385186	384738	448	0	REGENIE_BETA=0.638290;REGENIE_SE=0.527631;MAC=454.000000	BIN	Pass	Yes	Yes	Bladder-neck obstruction	genitouriry	0	0	Genitourinary	ICD10	Genitourinary	Phe10	NA
SRSF2	Phe10_N320__BIN	UKB_CHIP_genes_phenome	ADD-WGR-FIRTH	0.567432	0.218847	1.47125	0.24375	0.000406463	2303	2301	2	0	385186	384873	313	0	REGENIE_BETA=-0.566634;REGENIE_SE=0.486104;MAC=315.000000	BIN	Pass	Yes	Yes	Bladder-neck obstruction	genitouriry	0	0	Genitourinary	ICD10	Genitourinary	Phe10	NA
IDH2	Phe10_N320__BIN	UKB_CHIP_genes_phenome	ADD-WGR-FIRTH	0.355773	0.0544538	2.32444	0.280509	0.000120003	2303	2303	0	0	385186	385093	93	0	REGENIE_BETA=-1.033463;REGENIE_SE=0.957640;MAC=93.000000	BIN	Pass	Yes	Yes	Bladder-neck obstruction	genitouriry	0	0	Genitourinary	ICD10	Genitourinary	Phe10	NA
CALR	Phe10_N320__BIN	UKB_CHIP_genes_phenome	ADD-WGR-FIRTH	0.356828	0.0398667	3.19381	0.356771	0.00010839	2303	2303	0	0	385186	385102	84	0	REGENIE_BETA=-1.030500;REGENIE_SE=1.118242;MAC=84.000000	BIN	Pass	Yes	Yes	Bladder-neck obstruction	genitouriry	0	0	Genitourinary	ICD10	Genitourinary	Phe10	NA
RUNX1	Phe10_N320__BIN	UKB_CHIP_genes_phenome	ADD-WGR-FIRTH	4.12519	0.192062	88.6028	0.365153	4.77433e-05	2303	2302	1	0	385186	385150	36	0	REGENIE_BETA=1.417112;REGENIE_SE=1.564851;MAC=37.000000	BIN	Pass	Yes	Yes	Bladder-neck obstruction	genitouriry	0	0	Genitourinary	ICD10	Genitourinary	Phe10	NA
PRPF8	Phe10_N320__BIN	UKB_CHIP_genes_phenome	ADD-WGR-FIRTH	0.358355	0.0222868	5.76209	0.468968	7.48408e-05	2303	2303	0	0	385186	385128	58	0	REGENIE_BETA=-1.026230;REGENIE_SE=1.417134;MAC=58.000000	BIN	Pass	Yes	Yes	Bladder-neck obstruction	genitouriry	0	0	Genitourinary	ICD10	Genitourinary	Phe10	NA
SF3B1	Phe10_N320__BIN	UKB_CHIP_genes_phenome	ADD-WGR-FIRTH	0.69336	0.22297	2.15611	0.526961	0.000298073	2303	2301	2	0	385186	384957	229	0	REGENIE_BETA=-0.366206;REGENIE_SE=0.578843;MAC=231.000000	BIN	Pass	Yes	Yes	Bladder-neck obstruction	genitouriry	0	0	Genitourinary	ICD10	Genitourinary	Phe10	NA
KRAS	Phe10_N320__BIN	UKB_CHIP_genes_phenome	ADD-WGR-FIRTH	0.360509	0.00944751	13.7567	0.582948	6.4518e-05	2303	2303	0	0	385186	385136	50	0	REGENIE_BETA=-1.020240;REGENIE_SE=1.858078;MAC=50.000000	BIN	Pass	Yes	Yes	Bladder-neck obstruction	genitouriry	0	0	Genitourinary	ICD10	Genitourinary	Phe10	NA
MPL	Phe10_N320__BIN	UKB_CHIP_genes_phenome	ADD-WGR-FIRTH	0.359205	0.00636099	20.2843	0.618843	4.12915e-05	2303	2303	0	0	385186	385154	32	0	REGENIE_BETA=-1.023863;REGENIE_SE=2.058052;MAC=32.000000	BIN	Pass	Yes	Yes	Bladder-neck obstruction	genitouriry	0	0	Genitourinary	ICD10	Genitourinary	Phe10	NA
CBL	Phe10_N320__BIN	UKB_CHIP_genes_phenome	ADD-WGR-FIRTH	1.66185	0.14596	18.9212	0.682331	0.000152262	2303	2302	1	0	385186	385069	117	0	REGENIE_BETA=0.507929;REGENIE_SE=1.241019;MAC=118.000000	BIN	Pass	Yes	Yes	Bladder-neck obstruction	genitouriry	0	0	Genitourinary	ICD10	Genitourinary	Phe10	NA
NRAS	Phe10_N320__BIN	UKB_CHIP_genes_phenome	ADD-WGR-FIRTH	0.359225	0.00150739	85.6068	0.713916	3.2259e-05	2303	2303	0	0	385186	385161	25	0	REGENIE_BETA=-1.023805;REGENIE_SE=2.792689;MAC=25.000000	BIN	Pass	Yes	Yes	Bladder-neck obstruction	genitouriry	0	0	Genitourinary	ICD10	Genitourinary	Phe10	NA
JAK2	Phe10_N320__BIN	UKB_CHIP_genes_phenome	ADD-WGR-FIRTH	1.26037	0.353523	4.49341	0.721257	0.000329042	2303	2300	3	0	385186	384934	252	0	REGENIE_BETA=0.231403;REGENIE_SE=0.648588;MAC=255.000000	BIN	Pass	Yes	Yes	Bladder-neck obstruction	genitouriry	0	0	Genitourinary	ICD10	Genitourinary	Phe10	NA
TET2	Phe10_N320__BIN	UKB_CHIP_genes_phenome	ADD-WGR-FIRTH	0.956772	0.691823	1.32319	0.789374	0.00585436	2303	2266	37	0	385186	380686	4500	0	REGENIE_BETA=-0.044190;REGENIE_SE=0.165429;MAC=4537.000000	BIN	Pass	Yes	Yes	Bladder-neck obstruction	genitouriry	0	0	Genitourinary	ICD10	Genitourinary	Phe10	NA
ASXL1	Phe10_N320__BIN	UKB_CHIP_genes_phenome	ADD-WGR-FIRTH	1.04543	0.699767	1.56183	0.828282	0.00284524	2303	2277	26	0	385186	383007	2179	0	REGENIE_BETA=0.044426;REGENIE_SE=0.204817;MAC=2205.000000	BIN	Pass	Yes	Yes	Bladder-neck obstruction	genitouriry	0	0	Genitourinary	ICD10	Genitourinary	Phe10	NA
PPM1D	Phe10_N320__BIN	UKB_CHIP_genes_phenome	ADD-WGR-FIRTH	0.954591	0.457204	1.99308	0.901528	0.00093551	2303	2296	7	0	385186	384468	718	0	REGENIE_BETA=-0.046473;REGENIE_SE=0.375595;MAC=725.000000	BIN	Pass	Yes	Yes	Bladder-neck obstruction	genitouriry	0	0	Genitourinary	ICD10	Genitourinary	Phe10	NA
BRAF	Phe10_N323__BIN	UKB_CHIP_genes_phenome	ADD-WGR-FIRTH	23.2783	2.0266	267.384	0.0115013	2.32004e-05	1020	1019	1	0	386905	386888	17	0	REGENIE_BETA=3.147523;REGENIE_SE=1.245514;MAC=18.000000	BIN	Pass	Yes	Yes	Diverticulum of bladder	genitouriry	0	0	Genitourinary	ICD10	Genitourinary	Phe10	NA
KRAS	Phe10_N323__BIN	UKB_CHIP_genes_phenome	ADD-WGR-FIRTH	11.7667	1.2126	114.18	0.0334848	6.44454e-05	1020	1019	1	0	386905	386856	49	0	REGENIE_BETA=2.465271;REGENIE_SE=1.159461;MAC=50.000000	BIN	Pass	Yes	Yes	Diverticulum of bladder	genitouriry	0	0	Genitourinary	ICD10	Genitourinary	Phe10	NA
DNMT3A	Phe10_N323__BIN	UKB_CHIP_genes_phenome	ADD-WGR-FIRTH	1.30673	1.00177	1.70454	0.0484978	0.0204434	1020	957	63	0	386905	371107	15798	0	REGENIE_BETA=0.267531;REGENIE_SE=0.135597;MAC=15861.000000	BIN	Pass	Yes	Yes	Diverticulum of bladder	genitouriry	0	0	Genitourinary	ICD10	Genitourinary	Phe10	NA
PRPF8	Phe10_N323__BIN	UKB_CHIP_genes_phenome	ADD-WGR-FIRTH	25.278	0.446023	1432.61	0.116879	7.47567e-05	1020	1019	1	0	386905	386848	57	0	REGENIE_BETA=3.229935;REGENIE_SE=2.059895;MAC=58.000000	BIN	Pass	Yes	Yes	Diverticulum of bladder	genitouriry	0	0	Genitourinary	ICD10	Genitourinary	Phe10	NA
SRSF2	Phe10_N323__BIN	UKB_CHIP_genes_phenome	ADD-WGR-FIRTH	0.359601	0.0887217	1.45751	0.15204	0.000407295	1020	1020	0	0	386905	386589	316	0	REGENIE_BETA=-1.022761;REGENIE_SE=0.714038;MAC=316.000000	BIN	Pass	Yes	Yes	Diverticulum of bladder	genitouriry	0	0	Genitourinary	ICD10	Genitourinary	Phe10	NA
CBL	Phe10_N323__BIN	UKB_CHIP_genes_phenome	ADD-WGR-FIRTH	13.0081	0.319822	529.076	0.174783	0.000152091	1020	1019	1	0	386905	386788	117	0	REGENIE_BETA=2.565571;REGENIE_SE=1.890627;MAC=118.000000	BIN	Pass	Yes	Yes	Diverticulum of bladder	genitouriry	0	0	Genitourinary	ICD10	Genitourinary	Phe10	NA
SF3B1	Phe10_N323__BIN	UKB_CHIP_genes_phenome	ADD-WGR-FIRTH	0.360299	0.0663692	1.95595	0.236928	0.000297738	1020	1020	0	0	386905	386674	231	0	REGENIE_BETA=-1.020822;REGENIE_SE=0.863128;MAC=231.000000	BIN	Pass	Yes	Yes	Diverticulum of bladder	genitouriry	0	0	Genitourinary	ICD10	Genitourinary	Phe10	NA
PPM1D	Phe10_N323__BIN	UKB_CHIP_genes_phenome	ADD-WGR-FIRTH	0.512496	0.161574	1.62559	0.256378	0.000934459	1020	1019	1	0	386905	386181	724	0	REGENIE_BETA=-0.668462;REGENIE_SE=0.588956;MAC=725.000000	BIN	Pass	Yes	Yes	Diverticulum of bladder	genitouriry	0	0	Genitourinary	ICD10	Genitourinary	Phe10	NA
TET2	Phe10_N323__BIN	UKB_CHIP_genes_phenome	ADD-WGR-FIRTH	1.23588	0.774482	1.97215	0.374441	0.00585294	1020	998	22	0	386905	382386	4519	0	REGENIE_BETA=0.211783;REGENIE_SE=0.238445;MAC=4541.000000	BIN	Pass	Yes	Yes	Diverticulum of bladder	genitouriry	0	0	Genitourinary	ICD10	Genitourinary	Phe10	NA
GNB1	Phe10_N323__BIN	UKB_CHIP_genes_phenome	ADD-WGR-FIRTH	3.42655	0.181935	64.5354	0.410943	0.000203648	1020	1019	1	0	386905	386748	157	0	REGENIE_BETA=1.231554;REGENIE_SE=1.497814;MAC=158.000000	BIN	Pass	Yes	Yes	Diverticulum of bladder	genitouriry	0	0	Genitourinary	ICD10	Genitourinary	Phe10	NA
IDH2	Phe10_N323__BIN	UKB_CHIP_genes_phenome	ADD-WGR-FIRTH	0.350006	0.0279117	4.38899	0.41586	0.000119869	1020	1020	0	0	386905	386812	93	0	REGENIE_BETA=-1.049804;REGENIE_SE=1.290281;MAC=93.000000	BIN	Pass	Yes	Yes	Diverticulum of bladder	genitouriry	0	0	Genitourinary	ICD10	Genitourinary	Phe10	NA
ASXL1	Phe10_N323__BIN	UKB_CHIP_genes_phenome	ADD-WGR-FIRTH	1.26604	0.686916	2.33342	0.449553	0.00284849	1020	1007	13	0	386905	384708	2197	0	REGENIE_BETA=0.235895;REGENIE_SE=0.311964;MAC=2210.000000	BIN	Pass	Yes	Yes	Diverticulum of bladder	genitouriry	0	0	Genitourinary	ICD10	Genitourinary	Phe10	NA
GNAS	Phe10_N323__BIN	UKB_CHIP_genes_phenome	ADD-WGR-FIRTH	0.361258	0.0244363	5.34073	0.45877	0.000181736	1020	1020	0	0	386905	386764	141	0	REGENIE_BETA=-1.018163;REGENIE_SE=1.374272;MAC=141.000000	BIN	Pass	Yes	Yes	Diverticulum of bladder	genitouriry	0	0	Genitourinary	ICD10	Genitourinary	Phe10	NA
CALR	Phe10_N323__BIN	UKB_CHIP_genes_phenome	ADD-WGR-FIRTH	0.363188	0.00815044	16.1838	0.601089	0.000109557	1020	1020	0	0	386905	386820	85	0	REGENIE_BETA=-1.012836;REGENIE_SE=1.937202;MAC=85.000000	BIN	Pass	Yes	Yes	Diverticulum of bladder	genitouriry	0	0	Genitourinary	ICD10	Genitourinary	Phe10	NA
TP53	Phe10_N323__BIN	UKB_CHIP_genes_phenome	ADD-WGR-FIRTH	0.671126	0.144136	3.1249	0.611351	0.000586454	1020	1019	1	0	386905	386451	454	0	REGENIE_BETA=-0.398798;REGENIE_SE=0.784811;MAC=455.000000	BIN	Pass	Yes	Yes	Diverticulum of bladder	genitouriry	0	0	Genitourinary	ICD10	Genitourinary	Phe10	NA
RUNX1	Phe10_N323__BIN	UKB_CHIP_genes_phenome	ADD-WGR-FIRTH	0.362001	0.00265028	49.4455	0.685454	4.76896e-05	1020	1020	0	0	386905	386868	37	0	REGENIE_BETA=-1.016109;REGENIE_SE=2.508710;MAC=37.000000	BIN	Pass	Yes	Yes	Diverticulum of bladder	genitouriry	0	0	Genitourinary	ICD10	Genitourinary	Phe10	NA
SUZ12	Phe10_N323__BIN	UKB_CHIP_genes_phenome	ADD-WGR-FIRTH	0.3631	0.000794239	165.998	0.745805	4.2534e-05	1020	1020	0	0	386905	386872	33	0	REGENIE_BETA=-1.013076;REGENIE_SE=3.125083;MAC=33.000000	BIN	Pass	Yes	Yes	Diverticulum of bladder	genitouriry	0	0	Genitourinary	ICD10	Genitourinary	Phe10	NA
MPL	Phe10_N323__BIN	UKB_CHIP_genes_phenome	ADD-WGR-FIRTH	0.365303	0.000730635	182.645	0.75079	4.12451e-05	1020	1020	0	0	386905	386873	32	0	REGENIE_BETA=-1.007028;REGENIE_SE=3.170757;MAC=32.000000	BIN	Pass	Yes	Yes	Diverticulum of bladder	genitouriry	0	0	Genitourinary	ICD10	Genitourinary	Phe10	NA
ETNK1	Phe10_N323__BIN	UKB_CHIP_genes_phenome	ADD-WGR-FIRTH	0.362834	0.000397722	331.007	0.770649	1.93336e-05	1020	1020	0	0	386905	386890	15	0	REGENIE_BETA=-1.013809;REGENIE_SE=3.477589;MAC=15.000000	BIN	Pass	Yes	Yes	Diverticulum of bladder	genitouriry	0	0	Genitourinary	ICD10	Genitourinary	Phe10	NA
PHF6	Phe10_N323__BIN	UKB_CHIP_genes_phenome	ADD-WGR-FIRTH	0.364957	0.000178461	746.348	0.795514	3.86673e-05	1020	1020	0	0	386905	386875	30	0	REGENIE_BETA=-1.007975;REGENIE_SE=3.889443;MAC=30.000000	BIN	Pass	Yes	Yes	Diverticulum of bladder	genitouriry	0	0	Genitourinary	ICD10	Genitourinary	Phe10	NA
NRAS	Phe10_N323__BIN	UKB_CHIP_genes_phenome	ADD-WGR-FIRTH	0.365222	5.52668e-05	2413.51	0.822417	3.22227e-05	1020	1020	0	0	386905	386880	25	0	REGENIE_BETA=-1.007249;REGENIE_SE=4.487883;MAC=25.000000	BIN	Pass	Yes	Yes	Diverticulum of bladder	genitouriry	0	0	Genitourinary	ICD10	Genitourinary	Phe10	NA
JAK2	Phe10_N323__BIN	UKB_CHIP_genes_phenome	ADD-WGR-FIRTH	0.953615	0.13871	6.556	0.961489	0.000328672	1020	1019	1	0	386905	386651	254	0	REGENIE_BETA=-0.047495;REGENIE_SE=0.983628;MAC=255.000000	BIN	Pass	Yes	Yes	Diverticulum of bladder	genitouriry	0	0	Genitourinary	ICD10	Genitourinary	Phe10	NA
BRAF	Phe10_N328__BIN	UKB_CHIP_genes_phenome	ADD-WGR-FIRTH	11.8505	3.02396	46.4407	0.000388289	2.3202e-05	7761	7757	4	0	380137	380123	14	0	REGENIE_BETA=2.472372;REGENIE_SE=0.696852;MAC=18.000000	BIN	Pass	Yes	Yes	Other specified disorders of bladder	genitouriry	0	0	Genitourinary	ICD10	Genitourinary	Phe10	NA
SUZ12	Phe10_N328__BIN	UKB_CHIP_genes_phenome	ADD-WGR-FIRTH	6.91546	1.94894	24.5383	0.00276578	4.2537e-05	7761	7757	4	0	380137	380108	29	0	REGENIE_BETA=1.933760;REGENIE_SE=0.646172;MAC=33.000000	BIN	Pass	Yes	Yes	Other specified disorders of bladder	genitouriry	0	0	Genitourinary	ICD10	Genitourinary	Phe10	NA
TP53	Phe10_N328__BIN	UKB_CHIP_genes_phenome	ADD-WGR-FIRTH	1.90693	1.18032	3.08086	0.00835692	0.000586494	7761	7740	21	0	380137	379703	434	0	REGENIE_BETA=0.645496;REGENIE_SE=0.244756;MAC=455.000000	BIN	Pass	Yes	Yes	Other specified disorders of bladder	genitouriry	0	0	Genitourinary	ICD10	Genitourinary	Phe10	NA
ASXL1	Phe10_N328__BIN	UKB_CHIP_genes_phenome	ADD-WGR-FIRTH	1.33449	1.06413	1.67353	0.012485	0.0028474	7761	7674	87	0	380137	378015	2122	0	REGENIE_BETA=0.288547;REGENIE_SE=0.115505;MAC=2209.000000	BIN	Pass	Yes	Yes	Other specified disorders of bladder	genitouriry	0	0	Genitourinary	ICD10	Genitourinary	Phe10	NA
PPM1D	Phe10_N328__BIN	UKB_CHIP_genes_phenome	ADD-WGR-FIRTH	0.582242	0.348201	0.973593	0.0392087	0.000934524	7761	7749	12	0	380137	379424	713	0	REGENIE_BETA=-0.540869;REGENIE_SE=0.262304;MAC=725.000000	BIN	Pass	Yes	Yes	Other specified disorders of bladder	genitouriry	0	0	Genitourinary	ICD10	Genitourinary	Phe10	NA
PHF6	Phe10_N328__BIN	UKB_CHIP_genes_phenome	ADD-WGR-FIRTH	4.77091	0.961856	23.6642	0.0558293	3.867e-05	7761	7759	2	0	380137	380109	28	0	REGENIE_BETA=1.562537;REGENIE_SE=0.817070;MAC=30.000000	BIN	Pass	Yes	Yes	Other specified disorders of bladder	genitouriry	0	0	Genitourinary	ICD10	Genitourinary	Phe10	NA
JAK2	Phe10_N328__BIN	UKB_CHIP_genes_phenome	ADD-WGR-FIRTH	1.90163	0.882878	4.09592	0.100639	0.000328695	7761	7750	11	0	380137	379893	244	0	REGENIE_BETA=0.642712;REGENIE_SE=0.391476;MAC=255.000000	BIN	Pass	Yes	Yes	Other specified disorders of bladder	genitouriry	0	0	Genitourinary	ICD10	Genitourinary	Phe10	NA
TET2	Phe10_N328__BIN	UKB_CHIP_genes_phenome	ADD-WGR-FIRTH	1.13414	0.941856	1.36569	0.184177	0.00585334	7761	7629	132	0	380137	375728	4409	0	REGENIE_BETA=0.125879;REGENIE_SE=0.094788;MAC=4541.000000	BIN	Pass	Yes	Yes	Other specified disorders of bladder	genitouriry	0	0	Genitourinary	ICD10	Genitourinary	Phe10	NA
PRPF8	Phe10_N328__BIN	UKB_CHIP_genes_phenome	ADD-WGR-FIRTH	0.352115	0.0704988	1.75868	0.20338	7.47619e-05	7761	7761	0	0	380137	380079	58	0	REGENIE_BETA=-1.043798;REGENIE_SE=0.820608;MAC=58.000000	BIN	Pass	Yes	Yes	Other specified disorders of bladder	genitouriry	0	0	Genitourinary	ICD10	Genitourinary	Phe10	NA
GNAS	Phe10_N328__BIN	UKB_CHIP_genes_phenome	ADD-WGR-FIRTH	1.91158	0.613641	5.95482	0.263732	0.000181749	7761	7756	5	0	380137	380001	136	0	REGENIE_BETA=0.647928;REGENIE_SE=0.579742;MAC=141.000000	BIN	Pass	Yes	Yes	Other specified disorders of bladder	genitouriry	0	0	Genitourinary	ICD10	Genitourinary	Phe10	NA
MPL	Phe10_N328__BIN	UKB_CHIP_genes_phenome	ADD-WGR-FIRTH	0.349792	0.0415801	2.94263	0.333699	4.1248e-05	7761	7761	0	0	380137	380105	32	0	REGENIE_BETA=-1.050415;REGENIE_SE=1.086611;MAC=32.000000	BIN	Pass	Yes	Yes	Other specified disorders of bladder	genitouriry	0	0	Genitourinary	ICD10	Genitourinary	Phe10	NA
CBL	Phe10_N328__BIN	UKB_CHIP_genes_phenome	ADD-WGR-FIRTH	1.60926	0.482283	5.36967	0.439015	0.000152102	7761	7757	4	0	380137	380023	114	0	REGENIE_BETA=0.475772;REGENIE_SE=0.614805;MAC=118.000000	BIN	Pass	Yes	Yes	Other specified disorders of bladder	genitouriry	0	0	Genitourinary	ICD10	Genitourinary	Phe10	NA
NRAS	Phe10_N328__BIN	UKB_CHIP_genes_phenome	ADD-WGR-FIRTH	0.357135	0.0226882	5.62166	0.464064	3.2225e-05	7761	7761	0	0	380137	380112	25	0	REGENIE_BETA=-1.029642;REGENIE_SE=1.406285;MAC=25.000000	BIN	Pass	Yes	Yes	Other specified disorders of bladder	genitouriry	0	0	Genitourinary	ICD10	Genitourinary	Phe10	NA
KRAS	Phe10_N328__BIN	UKB_CHIP_genes_phenome	ADD-WGR-FIRTH	1.95434	0.318882	11.9775	0.468838	6.44499e-05	7761	7759	2	0	380137	380089	48	0	REGENIE_BETA=0.670050;REGENIE_SE=0.925008;MAC=50.000000	BIN	Pass	Yes	Yes	Other specified disorders of bladder	genitouriry	0	0	Genitourinary	ICD10	Genitourinary	Phe10	NA
ETNK1	Phe10_N328__BIN	UKB_CHIP_genes_phenome	ADD-WGR-FIRTH	0.345838	0.0186306	6.41973	0.476212	1.9335e-05	7761	7761	0	0	380137	380122	15	0	REGENIE_BETA=-1.061786;REGENIE_SE=1.490416;MAC=15.000000	BIN	Pass	Yes	Yes	Other specified disorders of bladder	genitouriry	0	0	Genitourinary	ICD10	Genitourinary	Phe10	NA
IDH2	Phe10_N328__BIN	UKB_CHIP_genes_phenome	ADD-WGR-FIRTH	1.47638	0.455868	4.78145	0.515831	0.000119877	7761	7757	4	0	380137	380048	89	0	REGENIE_BETA=0.389596;REGENIE_SE=0.599576;MAC=93.000000	BIN	Pass	Yes	Yes	Other specified disorders of bladder	genitouriry	0	0	Genitourinary	ICD10	Genitourinary	Phe10	NA
SRSF2	Phe10_N328__BIN	UKB_CHIP_genes_phenome	ADD-WGR-FIRTH	1.13795	0.615244	2.10474	0.680441	0.000407324	7761	7749	12	0	380137	379833	304	0	REGENIE_BETA=0.129227;REGENIE_SE=0.313762;MAC=316.000000	BIN	Pass	Yes	Yes	Other specified disorders of bladder	genitouriry	0	0	Genitourinary	ICD10	Genitourinary	Phe10	NA
GNB1	Phe10_N328__BIN	UKB_CHIP_genes_phenome	ADD-WGR-FIRTH	1.11872	0.391786	3.19444	0.834006	0.000203662	7761	7757	4	0	380137	379983	154	0	REGENIE_BETA=0.112187;REGENIE_SE=0.535329;MAC=158.000000	BIN	Pass	Yes	Yes	Other specified disorders of bladder	genitouriry	0	0	Genitourinary	ICD10	Genitourinary	Phe10	NA
CALR	Phe10_N328__BIN	UKB_CHIP_genes_phenome	ADD-WGR-FIRTH	0.901466	0.235628	3.44883	0.879561	0.000109565	7761	7759	2	0	380137	380054	83	0	REGENIE_BETA=-0.103733;REGENIE_SE=0.684589;MAC=85.000000	BIN	Pass	Yes	Yes	Other specified disorders of bladder	genitouriry	0	0	Genitourinary	ICD10	Genitourinary	Phe10	NA
DNMT3A	Phe10_N328__BIN	UKB_CHIP_genes_phenome	ADD-WGR-FIRTH	0.993007	0.892296	1.10508	0.897656	0.0204422	7761	7396	365	0	380137	364643	15494	0	REGENIE_BETA=-0.007018;REGENIE_SE=0.054562;MAC=15859.000000	BIN	Pass	Yes	Yes	Other specified disorders of bladder	genitouriry	0	0	Genitourinary	ICD10	Genitourinary	Phe10	NA
SF3B1	Phe10_N328__BIN	UKB_CHIP_genes_phenome	ADD-WGR-FIRTH	1.04868	0.507063	2.16882	0.897988	0.000297759	7761	7753	8	0	380137	379914	223	0	REGENIE_BETA=0.047531;REGENIE_SE=0.370747;MAC=231.000000	BIN	Pass	Yes	Yes	Other specified disorders of bladder	genitouriry	0	0	Genitourinary	ICD10	Genitourinary	Phe10	NA
RUNX1	Phe10_N328__BIN	UKB_CHIP_genes_phenome	ADD-WGR-FIRTH	1.0381	0.134328	8.02248	0.971414	4.7693e-05	7761	7760	1	0	380137	380101	36	0	REGENIE_BETA=0.037388;REGENIE_SE=1.043315;MAC=37.000000	BIN	Pass	Yes	Yes	Other specified disorders of bladder	genitouriry	0	0	Genitourinary	ICD10	Genitourinary	Phe10	NA
IDH2	Phe10_N329__BIN	UKB_CHIP_genes_phenome	ADD-WGR-FIRTH	7.88467	1.48237	41.9384	0.0154524	0.000119919	964	962	2	0	386798	386707	91	0	REGENIE_BETA=2.064920;REGENIE_SE=0.852710;MAC=93.000000	BIN	Pass	Yes	Yes	Bladder disorder, unspecified	genitouriry	0	0	Genitourinary	ICD10	Genitourinary	Phe10	NA
PHF6	Phe10_N329__BIN	UKB_CHIP_genes_phenome	ADD-WGR-FIRTH	15.9827	1.46818	173.989	0.0228928	3.86835e-05	964	963	1	0	386798	386769	29	0	REGENIE_BETA=2.771508;REGENIE_SE=1.218128;MAC=30.000000	BIN	Pass	Yes	Yes	Bladder disorder, unspecified	genitouriry	0	0	Genitourinary	ICD10	Genitourinary	Phe10	NA
SF3B1	Phe10_N329__BIN	UKB_CHIP_genes_phenome	ADD-WGR-FIRTH	3.92174	1.07428	14.3166	0.0386003	0.000297863	964	961	3	0	386798	386570	228	0	REGENIE_BETA=1.366536;REGENIE_SE=0.660666;MAC=231.000000	BIN	Pass	Yes	Yes	Bladder disorder, unspecified	genitouriry	0	0	Genitourinary	ICD10	Genitourinary	Phe10	NA
SRSF2	Phe10_N329__BIN	UKB_CHIP_genes_phenome	ADD-WGR-FIRTH	3.22678	1.05998	9.82291	0.0391577	0.000407466	964	960	4	0	386798	386486	312	0	REGENIE_BETA=1.171485;REGENIE_SE=0.567986;MAC=316.000000	BIN	Pass	Yes	Yes	Bladder disorder, unspecified	genitouriry	0	0	Genitourinary	ICD10	Genitourinary	Phe10	NA
KRAS	Phe10_N329__BIN	UKB_CHIP_genes_phenome	ADD-WGR-FIRTH	10.0768	1.09019	93.1423	0.0417436	6.44725e-05	964	963	1	0	386798	386749	49	0	REGENIE_BETA=2.310240;REGENIE_SE=1.134658;MAC=50.000000	BIN	Pass	Yes	Yes	Bladder disorder, unspecified	genitouriry	0	0	Genitourinary	ICD10	Genitourinary	Phe10	NA
JAK2	Phe10_N329__BIN	UKB_CHIP_genes_phenome	ADD-WGR-FIRTH	5.10053	0.537417	48.4082	0.155867	0.00032881	964	962	2	0	386798	386545	253	0	REGENIE_BETA=1.629345;REGENIE_SE=1.148146;MAC=255.000000	BIN	Pass	Yes	Yes	Bladder disorder, unspecified	genitouriry	0	0	Genitourinary	ICD10	Genitourinary	Phe10	NA
TP53	Phe10_N329__BIN	UKB_CHIP_genes_phenome	ADD-WGR-FIRTH	2.76185	0.551123	13.8405	0.216673	0.0005867	964	961	3	0	386798	386346	452	0	REGENIE_BETA=1.015902;REGENIE_SE=0.822311;MAC=455.000000	BIN	Pass	Yes	Yes	Bladder disorder, unspecified	genitouriry	0	0	Genitourinary	ICD10	Genitourinary	Phe10	NA
ASXL1	Phe10_N329__BIN	UKB_CHIP_genes_phenome	ADD-WGR-FIRTH	1.35644	0.6645	2.76888	0.402397	0.00284711	964	954	10	0	386798	384600	2198	0	REGENIE_BETA=0.304861;REGENIE_SE=0.364079;MAC=2208.000000	BIN	Pass	Yes	Yes	Bladder disorder, unspecified	genitouriry	0	0	Genitourinary	ICD10	Genitourinary	Phe10	NA
GNB1	Phe10_N329__BIN	UKB_CHIP_genes_phenome	ADD-WGR-FIRTH	0.365325	0.0186681	7.14921	0.506926	0.000203733	964	964	0	0	386798	386640	158	0	REGENIE_BETA=-1.006969;REGENIE_SE=1.517360;MAC=158.000000	BIN	Pass	Yes	Yes	Bladder disorder, unspecified	genitouriry	0	0	Genitourinary	ICD10	Genitourinary	Phe10	NA
GNAS	Phe10_N329__BIN	UKB_CHIP_genes_phenome	ADD-WGR-FIRTH	0.365474	0.0151999	8.78764	0.534993	0.000181813	964	964	0	0	386798	386657	141	0	REGENIE_BETA=-1.006560;REGENIE_SE=1.622431;MAC=141.000000	BIN	Pass	Yes	Yes	Bladder disorder, unspecified	genitouriry	0	0	Genitourinary	ICD10	Genitourinary	Phe10	NA
CBL	Phe10_N329__BIN	UKB_CHIP_genes_phenome	ADD-WGR-FIRTH	0.365112	0.0125961	10.5832	0.557514	0.000152155	964	964	0	0	386798	386680	118	0	REGENIE_BETA=-1.007552;REGENIE_SE=1.717795;MAC=118.000000	BIN	Pass	Yes	Yes	Bladder disorder, unspecified	genitouriry	0	0	Genitourinary	ICD10	Genitourinary	Phe10	NA
DNMT3A	Phe10_N329__BIN	UKB_CHIP_genes_phenome	ADD-WGR-FIRTH	1.08772	0.803276	1.47289	0.586686	0.0204391	964	916	48	0	386798	370995	15803	0	REGENIE_BETA=0.084084;REGENIE_SE=0.154666;MAC=15851.000000	BIN	Pass	Yes	Yes	Bladder disorder, unspecified	genitouriry	0	0	Genitourinary	ICD10	Genitourinary	Phe10	NA
CALR	Phe10_N329__BIN	UKB_CHIP_genes_phenome	ADD-WGR-FIRTH	0.365437	0.00677514	19.7109	0.62077	0.000109603	964	964	0	0	386798	386713	85	0	REGENIE_BETA=-1.006661;REGENIE_SE=2.034647;MAC=85.000000	BIN	Pass	Yes	Yes	Bladder disorder, unspecified	genitouriry	0	0	Genitourinary	ICD10	Genitourinary	Phe10	NA
PRPF8	Phe10_N329__BIN	UKB_CHIP_genes_phenome	ADD-WGR-FIRTH	0.364882	0.00298112	44.6606	0.68104	7.47881e-05	964	964	0	0	386798	386740	58	0	REGENIE_BETA=-1.008182;REGENIE_SE=2.452736;MAC=58.000000	BIN	Pass	Yes	Yes	Bladder disorder, unspecified	genitouriry	0	0	Genitourinary	ICD10	Genitourinary	Phe10	NA
RUNX1	Phe10_N329__BIN	UKB_CHIP_genes_phenome	ADD-WGR-FIRTH	0.365031	0.00153831	86.6195	0.717992	4.77097e-05	964	964	0	0	386798	386761	37	0	REGENIE_BETA=-1.007774;REGENIE_SE=2.790510;MAC=37.000000	BIN	Pass	Yes	Yes	Bladder disorder, unspecified	genitouriry	0	0	Genitourinary	ICD10	Genitourinary	Phe10	NA
MPL	Phe10_N329__BIN	UKB_CHIP_genes_phenome	ADD-WGR-FIRTH	0.363984	0.0014216	93.1938	0.720937	4.12624e-05	964	964	0	0	386798	386766	32	0	REGENIE_BETA=-1.010645;REGENIE_SE=2.829300;MAC=32.000000	BIN	Pass	Yes	Yes	Bladder disorder, unspecified	genitouriry	0	0	Genitourinary	ICD10	Genitourinary	Phe10	NA
PPM1D	Phe10_N329__BIN	UKB_CHIP_genes_phenome	ADD-WGR-FIRTH	0.8151	0.234558	2.83251	0.747685	0.000934852	964	962	2	0	386798	386075	723	0	REGENIE_BETA=-0.204445;REGENIE_SE=0.635526;MAC=725.000000	BIN	Pass	Yes	Yes	Bladder disorder, unspecified	genitouriry	0	0	Genitourinary	ICD10	Genitourinary	Phe10	NA
BRAF	Phe10_N329__BIN	UKB_CHIP_genes_phenome	ADD-WGR-FIRTH	0.365107	0.000262681	507.474	0.78495	2.32101e-05	964	964	0	0	386798	386780	18	0	REGENIE_BETA=-1.007564;REGENIE_SE=3.692419;MAC=18.000000	BIN	Pass	Yes	Yes	Bladder disorder, unspecified	genitouriry	0	0	Genitourinary	ICD10	Genitourinary	Phe10	NA
SUZ12	Phe10_N329__BIN	UKB_CHIP_genes_phenome	ADD-WGR-FIRTH	0.366468	0.000107231	1252.43	0.808931	4.25519e-05	964	964	0	0	386798	386765	33	0	REGENIE_BETA=-1.003843;REGENIE_SE=4.151446;MAC=33.000000	BIN	Pass	Yes	Yes	Bladder disorder, unspecified	genitouriry	0	0	Genitourinary	ICD10	Genitourinary	Phe10	NA
ETNK1	Phe10_N329__BIN	UKB_CHIP_genes_phenome	ADD-WGR-FIRTH	0.365405	9.72787e-05	1372.56	0.810546	1.93418e-05	964	964	0	0	386798	386783	15	0	REGENIE_BETA=-1.006748;REGENIE_SE=4.199660;MAC=15.000000	BIN	Pass	Yes	Yes	Bladder disorder, unspecified	genitouriry	0	0	Genitourinary	ICD10	Genitourinary	Phe10	NA
NRAS	Phe10_N329__BIN	UKB_CHIP_genes_phenome	ADD-WGR-FIRTH	0.366467	6.65395e-05	2018.32	0.819327	3.22363e-05	964	964	0	0	386798	386773	25	0	REGENIE_BETA=-1.003847;REGENIE_SE=4.394912;MAC=25.000000	BIN	Pass	Yes	Yes	Bladder disorder, unspecified	genitouriry	0	0	Genitourinary	ICD10	Genitourinary	Phe10	NA
TET2	Phe10_N329__BIN	UKB_CHIP_genes_phenome	ADD-WGR-FIRTH	1.05381	0.622814	1.78306	0.845136	0.00585153	964	949	15	0	386798	382275	4523	0	REGENIE_BETA=0.052413;REGENIE_SE=0.268332;MAC=4538.000000	BIN	Pass	Yes	Yes	Bladder disorder, unspecified	genitouriry	0	0	Genitourinary	ICD10	Genitourinary	Phe10	NA
ASXL1	Phe10_N35__BIN	UKB_CHIP_genes_phenome	ADD-WGR-FIRTH	1.74928	1.29358	2.36551	0.000281504	0.00284868	3910	3858	52	0	383814	381657	2157	0	REGENIE_BETA=0.559206;REGENIE_SE=0.153977;MAC=2209.000000	BIN	Pass	Yes	Yes	Urethral stricture	genitouriry	0	0	Genitourinary	ICD10	Genitourinary	Phe10	NA
SUZ12	Phe10_N35__BIN	UKB_CHIP_genes_phenome	ADD-WGR-FIRTH	8.38197	1.52855	45.9635	0.0143388	4.12665e-05	3910	3908	2	0	383814	383784	30	0	REGENIE_BETA=2.126083;REGENIE_SE=0.868263;MAC=32.000000	BIN	Pass	Yes	Yes	Urethral stricture	genitouriry	0	0	Genitourinary	ICD10	Genitourinary	Phe10	NA
GNB1	Phe10_N35__BIN	UKB_CHIP_genes_phenome	ADD-WGR-FIRTH	3.41847	1.23393	9.47049	0.0180652	0.000203753	3910	3905	5	0	383814	383661	153	0	REGENIE_BETA=1.229192;REGENIE_SE=0.519901;MAC=158.000000	BIN	Pass	Yes	Yes	Urethral stricture	genitouriry	0	0	Genitourinary	ICD10	Genitourinary	Phe10	NA
CALR	Phe10_N35__BIN	UKB_CHIP_genes_phenome	ADD-WGR-FIRTH	3.9579	1.07316	14.597	0.0388282	0.000109614	3910	3907	3	0	383814	383732	82	0	REGENIE_BETA=1.375713;REGENIE_SE=0.665882;MAC=85.000000	BIN	Pass	Yes	Yes	Urethral stricture	genitouriry	0	0	Genitourinary	ICD10	Genitourinary	Phe10	NA
PRPF8	Phe10_N35__BIN	UKB_CHIP_genes_phenome	ADD-WGR-FIRTH	7.96993	0.695674	91.3069	0.0952548	7.47955e-05	3910	3908	2	0	383814	383758	56	0	REGENIE_BETA=2.075676;REGENIE_SE=1.244181;MAC=58.000000	BIN	Pass	Yes	Yes	Urethral stricture	genitouriry	0	0	Genitourinary	ICD10	Genitourinary	Phe10	NA
PPM1D	Phe10_N35__BIN	UKB_CHIP_genes_phenome	ADD-WGR-FIRTH	0.669524	0.355235	1.26188	0.214731	0.000934943	3910	3904	6	0	383814	383095	719	0	REGENIE_BETA=-0.401188;REGENIE_SE=0.323367;MAC=725.000000	BIN	Pass	Yes	Yes	Urethral stricture	genitouriry	0	0	Genitourinary	ICD10	Genitourinary	Phe10	NA
JAK2	Phe10_N35__BIN	UKB_CHIP_genes_phenome	ADD-WGR-FIRTH	1.79156	0.590126	5.439	0.303429	0.000328842	3910	3905	5	0	383814	383564	250	0	REGENIE_BETA=0.583088;REGENIE_SE=0.566596;MAC=255.000000	BIN	Pass	Yes	Yes	Urethral stricture	genitouriry	0	0	Genitourinary	ICD10	Genitourinary	Phe10	NA
TP53	Phe10_N35__BIN	UKB_CHIP_genes_phenome	ADD-WGR-FIRTH	1.51475	0.659511	3.47902	0.327682	0.000586758	3910	3902	8	0	383814	383367	447	0	REGENIE_BETA=0.415248;REGENIE_SE=0.424245;MAC=455.000000	BIN	Pass	Yes	Yes	Urethral stricture	genitouriry	0	0	Genitourinary	ICD10	Genitourinary	Phe10	NA
SF3B1	Phe10_N35__BIN	UKB_CHIP_genes_phenome	ADD-WGR-FIRTH	1.5615	0.538603	4.52704	0.411882	0.000297892	3910	3905	5	0	383814	383588	226	0	REGENIE_BETA=0.445646;REGENIE_SE=0.543083;MAC=231.000000	BIN	Pass	Yes	Yes	Urethral stricture	genitouriry	0	0	Genitourinary	ICD10	Genitourinary	Phe10	NA
CBL	Phe10_N35__BIN	UKB_CHIP_genes_phenome	ADD-WGR-FIRTH	1.84085	0.313829	10.798	0.499008	0.00015217	3910	3908	2	0	383814	383698	116	0	REGENIE_BETA=0.610229;REGENIE_SE=0.902637;MAC=118.000000	BIN	Pass	Yes	Yes	Urethral stricture	genitouriry	0	0	Genitourinary	ICD10	Genitourinary	Phe10	NA
PHF6	Phe10_N35__BIN	UKB_CHIP_genes_phenome	ADD-WGR-FIRTH	0.358885	0.0157423	8.18171	0.520631	3.86873e-05	3910	3910	0	0	383814	383784	30	0	REGENIE_BETA=-1.024752;REGENIE_SE=1.595260;MAC=30.000000	BIN	Pass	Yes	Yes	Urethral stricture	genitouriry	0	0	Genitourinary	ICD10	Genitourinary	Phe10	NA
RUNX1	Phe10_N35__BIN	UKB_CHIP_genes_phenome	ADD-WGR-FIRTH	0.362389	0.0153153	8.57482	0.529481	4.77144e-05	3910	3910	0	0	383814	383777	37	0	REGENIE_BETA=-1.015038;REGENIE_SE=1.614248;MAC=37.000000	BIN	Pass	Yes	Yes	Urethral stricture	genitouriry	0	0	Genitourinary	ICD10	Genitourinary	Phe10	NA
MPL	Phe10_N35__BIN	UKB_CHIP_genes_phenome	ADD-WGR-FIRTH	0.361158	0.0127726	10.2121	0.550323	4.12665e-05	3910	3910	0	0	383814	383782	32	0	REGENIE_BETA=-1.018440;REGENIE_SE=1.705142;MAC=32.000000	BIN	Pass	Yes	Yes	Urethral stricture	genitouriry	0	0	Genitourinary	ICD10	Genitourinary	Phe10	NA
KRAS	Phe10_N35__BIN	UKB_CHIP_genes_phenome	ADD-WGR-FIRTH	2.09571	0.155303	28.2802	0.577343	6.44789e-05	3910	3909	1	0	383814	383765	49	0	REGENIE_BETA=0.739894;REGENIE_SE=1.327712;MAC=50.000000	BIN	Pass	Yes	Yes	Urethral stricture	genitouriry	0	0	Genitourinary	ICD10	Genitourinary	Phe10	NA
ETNK1	Phe10_N35__BIN	UKB_CHIP_genes_phenome	ADD-WGR-FIRTH	0.356413	0.00696515	18.238	0.607368	1.93437e-05	3910	3910	0	0	383814	383799	15	0	REGENIE_BETA=-1.031664;REGENIE_SE=2.007778;MAC=15.000000	BIN	Pass	Yes	Yes	Urethral stricture	genitouriry	0	0	Genitourinary	ICD10	Genitourinary	Phe10	NA
BRAF	Phe10_N35__BIN	UKB_CHIP_genes_phenome	ADD-WGR-FIRTH	0.356504	0.00630138	20.1694	0.616423	2.32124e-05	3910	3910	0	0	383814	383796	18	0	REGENIE_BETA=-1.031409;REGENIE_SE=2.059006;MAC=18.000000	BIN	Pass	Yes	Yes	Urethral stricture	genitouriry	0	0	Genitourinary	ICD10	Genitourinary	Phe10	NA
NRAS	Phe10_N35__BIN	UKB_CHIP_genes_phenome	ADD-WGR-FIRTH	0.363386	0.00551705	23.9348	0.63565	3.22394e-05	3910	3910	0	0	383814	383789	25	0	REGENIE_BETA=-1.012289;REGENIE_SE=2.136582;MAC=25.000000	BIN	Pass	Yes	Yes	Urethral stricture	genitouriry	0	0	Genitourinary	ICD10	Genitourinary	Phe10	NA
GNAS	Phe10_N35__BIN	UKB_CHIP_genes_phenome	ADD-WGR-FIRTH	0.686954	0.142442	3.31298	0.639957	0.00018183	3910	3909	1	0	383814	383674	140	0	REGENIE_BETA=-0.375487;REGENIE_SE=0.802737;MAC=141.000000	BIN	Pass	Yes	Yes	Urethral stricture	genitouriry	0	0	Genitourinary	ICD10	Genitourinary	Phe10	NA
SRSF2	Phe10_N35__BIN	UKB_CHIP_genes_phenome	ADD-WGR-FIRTH	0.869145	0.345607	2.18575	0.765655	0.000407506	3910	3906	4	0	383814	383502	312	0	REGENIE_BETA=-0.140245;REGENIE_SE=0.470522;MAC=316.000000	BIN	Pass	Yes	Yes	Urethral stricture	genitouriry	0	0	Genitourinary	ICD10	Genitourinary	Phe10	NA
DNMT3A	Phe10_N35__BIN	UKB_CHIP_genes_phenome	ADD-WGR-FIRTH	0.981181	0.840816	1.14498	0.80941	0.0204437	3910	3740	170	0	383814	368131	15683	0	REGENIE_BETA=-0.018998;REGENIE_SE=0.078769;MAC=15853.000000	BIN	Pass	Yes	Yes	Urethral stricture	genitouriry	0	0	Genitourinary	ICD10	Genitourinary	Phe10	NA
IDH2	Phe10_N35__BIN	UKB_CHIP_genes_phenome	ADD-WGR-FIRTH	0.847975	0.138512	5.19131	0.858424	0.000119931	3910	3909	1	0	383814	383722	92	0	REGENIE_BETA=-0.164904;REGENIE_SE=0.924451;MAC=93.000000	BIN	Pass	Yes	Yes	Urethral stricture	genitouriry	0	0	Genitourinary	ICD10	Genitourinary	Phe10	NA
TET2	Phe10_N35__BIN	UKB_CHIP_genes_phenome	ADD-WGR-FIRTH	1.01579	0.777797	1.32661	0.908419	0.00585339	3910	3853	57	0	383814	379332	4482	0	REGENIE_BETA=0.015668;REGENIE_SE=0.136205;MAC=4539.000000	BIN	Pass	Yes	Yes	Urethral stricture	genitouriry	0	0	Genitourinary	ICD10	Genitourinary	Phe10	NA
ASXL1	Phe10_N359__BIN	UKB_CHIP_genes_phenome	ADD-WGR-FIRTH	1.77532	1.312	2.40227	0.000199393	0.00284808	3859	3807	52	0	383946	381789	2157	0	REGENIE_BETA=0.573982;REGENIE_SE=0.154305;MAC=2209.000000	BIN	Pass	Yes	Yes	Urethral stricture, unspecified	genitouriry	0	0	Genitourinary	ICD10	Genitourinary	Phe10	NA
SUZ12	Phe10_N359__BIN	UKB_CHIP_genes_phenome	ADD-WGR-FIRTH	8.3179	1.51763	45.5892	0.014665	4.12578e-05	3859	3857	2	0	383946	383916	30	0	REGENIE_BETA=2.118410;REGENIE_SE=0.868006;MAC=32.000000	BIN	Pass	Yes	Yes	Urethral stricture, unspecified	genitouriry	0	0	Genitourinary	ICD10	Genitourinary	Phe10	NA
GNB1	Phe10_N359__BIN	UKB_CHIP_genes_phenome	ADD-WGR-FIRTH	3.42138	1.23444	9.48269	0.018035	0.000203711	3859	3854	5	0	383946	383793	153	0	REGENIE_BETA=1.230043;REGENIE_SE=0.520125;MAC=158.000000	BIN	Pass	Yes	Yes	Urethral stricture, unspecified	genitouriry	0	0	Genitourinary	ICD10	Genitourinary	Phe10	NA
CALR	Phe10_N359__BIN	UKB_CHIP_genes_phenome	ADD-WGR-FIRTH	3.92529	1.06556	14.4599	0.0398392	0.000109591	3859	3856	3	0	383946	383864	82	0	REGENIE_BETA=1.367440;REGENIE_SE=0.665287;MAC=85.000000	BIN	Pass	Yes	Yes	Urethral stricture, unspecified	genitouriry	0	0	Genitourinary	ICD10	Genitourinary	Phe10	NA
PRPF8	Phe10_N359__BIN	UKB_CHIP_genes_phenome	ADD-WGR-FIRTH	8.36204	0.716214	97.6296	0.0903108	7.47799e-05	3859	3857	2	0	383946	383890	56	0	REGENIE_BETA=2.123702;REGENIE_SE=1.253839;MAC=58.000000	BIN	Pass	Yes	Yes	Urethral stricture, unspecified	genitouriry	0	0	Genitourinary	ICD10	Genitourinary	Phe10	NA
PPM1D	Phe10_N359__BIN	UKB_CHIP_genes_phenome	ADD-WGR-FIRTH	0.682747	0.358993	1.29848	0.244589	0.000934748	3859	3853	6	0	383946	383227	719	0	REGENIE_BETA=-0.381630;REGENIE_SE=0.327976;MAC=725.000000	BIN	Pass	Yes	Yes	Urethral stricture, unspecified	genitouriry	0	0	Genitourinary	ICD10	Genitourinary	Phe10	NA
JAK2	Phe10_N359__BIN	UKB_CHIP_genes_phenome	ADD-WGR-FIRTH	1.9159	0.617008	5.94912	0.26072	0.000328773	3859	3854	5	0	383946	383696	250	0	REGENIE_BETA=0.650185;REGENIE_SE=0.578102;MAC=255.000000	BIN	Pass	Yes	Yes	Urethral stricture, unspecified	genitouriry	0	0	Genitourinary	ICD10	Genitourinary	Phe10	NA
TP53	Phe10_N359__BIN	UKB_CHIP_genes_phenome	ADD-WGR-FIRTH	1.54842	0.670053	3.57823	0.306271	0.000586635	3859	3851	8	0	383946	383499	447	0	REGENIE_BETA=0.437234;REGENIE_SE=0.427372;MAC=455.000000	BIN	Pass	Yes	Yes	Urethral stricture, unspecified	genitouriry	0	0	Genitourinary	ICD10	Genitourinary	Phe10	NA
CBL	Phe10_N359__BIN	UKB_CHIP_genes_phenome	ADD-WGR-FIRTH	1.87972	0.317012	11.1458	0.487084	0.000152138	3859	3857	2	0	383946	383830	116	0	REGENIE_BETA=0.631122;REGENIE_SE=0.908149;MAC=118.000000	BIN	Pass	Yes	Yes	Urethral stricture, unspecified	genitouriry	0	0	Genitourinary	ICD10	Genitourinary	Phe10	NA
PHF6	Phe10_N359__BIN	UKB_CHIP_genes_phenome	ADD-WGR-FIRTH	0.3585	0.0156669	8.20343	0.520691	3.86792e-05	3859	3859	0	0	383946	383916	30	0	REGENIE_BETA=-1.025826;REGENIE_SE=1.597161;MAC=30.000000	BIN	Pass	Yes	Yes	Urethral stricture, unspecified	genitouriry	0	0	Genitourinary	ICD10	Genitourinary	Phe10	NA
RUNX1	Phe10_N359__BIN	UKB_CHIP_genes_phenome	ADD-WGR-FIRTH	0.362741	0.0145756	9.02752	0.536356	4.77044e-05	3859	3859	0	0	383946	383909	37	0	REGENIE_BETA=-1.014065;REGENIE_SE=1.640001;MAC=37.000000	BIN	Pass	Yes	Yes	Urethral stricture, unspecified	genitouriry	0	0	Genitourinary	ICD10	Genitourinary	Phe10	NA
KRAS	Phe10_N359__BIN	UKB_CHIP_genes_phenome	ADD-WGR-FIRTH	2.22906	0.157994	31.4487	0.552794	6.44654e-05	3859	3858	1	0	383946	383897	49	0	REGENIE_BETA=0.801581;REGENIE_SE=1.350422;MAC=50.000000	BIN	Pass	Yes	Yes	Urethral stricture, unspecified	genitouriry	0	0	Genitourinary	ICD10	Genitourinary	Phe10	NA
MPL	Phe10_N359__BIN	UKB_CHIP_genes_phenome	ADD-WGR-FIRTH	0.361404	0.0124213	10.5153	0.553973	4.12578e-05	3859	3859	0	0	383946	383914	32	0	REGENIE_BETA=-1.017759;REGENIE_SE=1.719718;MAC=32.000000	BIN	Pass	Yes	Yes	Urethral stricture, unspecified	genitouriry	0	0	Genitourinary	ICD10	Genitourinary	Phe10	NA
ETNK1	Phe10_N359__BIN	UKB_CHIP_genes_phenome	ADD-WGR-FIRTH	0.356968	0.00666718	19.1125	0.611999	1.93396e-05	3859	3859	0	0	383946	383931	15	0	REGENIE_BETA=-1.030108;REGENIE_SE=2.030879;MAC=15.000000	BIN	Pass	Yes	Yes	Urethral stricture, unspecified	genitouriry	0	0	Genitourinary	ICD10	Genitourinary	Phe10	NA
BRAF	Phe10_N359__BIN	UKB_CHIP_genes_phenome	ADD-WGR-FIRTH	0.357255	0.00602392	21.1874	0.621213	2.32075e-05	3859	3859	0	0	383946	383928	18	0	REGENIE_BETA=-1.029304;REGENIE_SE=2.083055;MAC=18.000000	BIN	Pass	Yes	Yes	Urethral stricture, unspecified	genitouriry	0	0	Genitourinary	ICD10	Genitourinary	Phe10	NA
NRAS	Phe10_N359__BIN	UKB_CHIP_genes_phenome	ADD-WGR-FIRTH	0.363631	0.00517059	25.573	0.641087	3.22327e-05	3859	3859	0	0	383946	383921	25	0	REGENIE_BETA=-1.011617;REGENIE_SE=2.170015;MAC=25.000000	BIN	Pass	Yes	Yes	Urethral stricture, unspecified	genitouriry	0	0	Genitourinary	ICD10	Genitourinary	Phe10	NA
GNAS	Phe10_N359__BIN	UKB_CHIP_genes_phenome	ADD-WGR-FIRTH	0.69784	0.142076	3.42761	0.65775	0.000181792	3859	3858	1	0	383946	383806	140	0	REGENIE_BETA=-0.359765;REGENIE_SE=0.812069;MAC=141.000000	BIN	Pass	Yes	Yes	Urethral stricture, unspecified	genitouriry	0	0	Genitourinary	ICD10	Genitourinary	Phe10	NA
SF3B1	Phe10_N359__BIN	UKB_CHIP_genes_phenome	ADD-WGR-FIRTH	1.19859	0.40797	3.52137	0.741826	0.00029783	3859	3855	4	0	383946	383719	227	0	REGENIE_BETA=0.181144;REGENIE_SE=0.549861;MAC=231.000000	BIN	Pass	Yes	Yes	Urethral stricture, unspecified	genitouriry	0	0	Genitourinary	ICD10	Genitourinary	Phe10	NA
TET2	Phe10_N359__BIN	UKB_CHIP_genes_phenome	ADD-WGR-FIRTH	1.03832	0.792902	1.3597	0.784603	0.00585346	3859	3802	57	0	383946	379463	4483	0	REGENIE_BETA=0.037605;REGENIE_SE=0.137584;MAC=4540.000000	BIN	Pass	Yes	Yes	Urethral stricture, unspecified	genitouriry	0	0	Genitourinary	ICD10	Genitourinary	Phe10	NA
SRSF2	Phe10_N359__BIN	UKB_CHIP_genes_phenome	ADD-WGR-FIRTH	0.8875	0.349161	2.25585	0.802009	0.000407421	3859	3855	4	0	383946	383634	312	0	REGENIE_BETA=-0.119347;REGENIE_SE=0.475965;MAC=316.000000	BIN	Pass	Yes	Yes	Urethral stricture, unspecified	genitouriry	0	0	Genitourinary	ICD10	Genitourinary	Phe10	NA
IDH2	Phe10_N359__BIN	UKB_CHIP_genes_phenome	ADD-WGR-FIRTH	0.869235	0.138461	5.4569	0.881143	0.000119906	3859	3858	1	0	383946	383854	92	0	REGENIE_BETA=-0.140142;REGENIE_SE=0.937274;MAC=93.000000	BIN	Pass	Yes	Yes	Urethral stricture, unspecified	genitouriry	0	0	Genitourinary	ICD10	Genitourinary	Phe10	NA
DNMT3A	Phe10_N359__BIN	UKB_CHIP_genes_phenome	ADD-WGR-FIRTH	0.991379	0.848564	1.15823	0.913126	0.0204458	3859	3690	169	0	383946	368257	15689	0	REGENIE_BETA=-0.008658;REGENIE_SE=0.079364;MAC=15858.000000	BIN	Pass	Yes	Yes	Urethral stricture, unspecified	genitouriry	0	0	Genitourinary	ICD10	Genitourinary	Phe10	NA
ETNK1	Phe10_N36__BIN	UKB_CHIP_genes_phenome	ADD-WGR-FIRTH	31.9707	2.49142	410.259	0.00778967	1.93515e-05	964	963	1	0	386602	386588	14	0	REGENIE_BETA=3.464821;REGENIE_SE=1.302049;MAC=15.000000	BIN	Pass	Yes	Yes	Other disorders of urethra	genitouriry	0	0	Genitourinary	ICD10	Genitourinary	Phe10	NA
SUZ12	Phe10_N36__BIN	UKB_CHIP_genes_phenome	ADD-WGR-FIRTH	18.1547	1.67865	196.345	0.0170158	4.25734e-05	964	963	1	0	386602	386570	32	0	REGENIE_BETA=2.898932;REGENIE_SE=1.214789;MAC=33.000000	BIN	Pass	Yes	Yes	Other disorders of urethra	genitouriry	0	0	Genitourinary	ICD10	Genitourinary	Phe10	NA
DNMT3A	Phe10_N36__BIN	UKB_CHIP_genes_phenome	ADD-WGR-FIRTH	0.744545	0.55415	1.00035	0.0502758	0.0204314	964	930	34	0	386602	370799	15803	0	REGENIE_BETA=-0.294983;REGENIE_SE=0.150685;MAC=15837.000000	BIN	Pass	Yes	Yes	Other disorders of urethra	genitouriry	0	0	Genitourinary	ICD10	Genitourinary	Phe10	NA
CALR	Phe10_N36__BIN	UKB_CHIP_genes_phenome	ADD-WGR-FIRTH	40.7795	0.578726	2873.5	0.0876285	0.000108369	964	963	1	0	386602	386519	83	0	REGENIE_BETA=3.708180;REGENIE_SE=2.171012;MAC=84.000000	BIN	Pass	Yes	Yes	Other disorders of urethra	genitouriry	0	0	Genitourinary	ICD10	Genitourinary	Phe10	NA
TP53	Phe10_N36__BIN	UKB_CHIP_genes_phenome	ADD-WGR-FIRTH	0.36443	0.0654804	2.02823	0.2491	0.000585707	964	964	0	0	386602	386148	454	0	REGENIE_BETA=-1.009421;REGENIE_SE=0.875824;MAC=454.000000	BIN	Pass	Yes	Yes	Other disorders of urethra	genitouriry	0	0	Genitourinary	ICD10	Genitourinary	Phe10	NA
SRSF2	Phe10_N36__BIN	UKB_CHIP_genes_phenome	ADD-WGR-FIRTH	3.05525	0.405061	23.0448	0.27865	0.000407672	964	962	2	0	386602	386288	314	0	REGENIE_BETA=1.116861;REGENIE_SE=1.030926;MAC=316.000000	BIN	Pass	Yes	Yes	Other disorders of urethra	genitouriry	0	0	Genitourinary	ICD10	Genitourinary	Phe10	NA
SF3B1	Phe10_N36__BIN	UKB_CHIP_genes_phenome	ADD-WGR-FIRTH	0.364729	0.0394294	3.37381	0.374218	0.000298014	964	964	0	0	386602	386371	231	0	REGENIE_BETA=-1.008600;REGENIE_SE=1.135043;MAC=231.000000	BIN	Pass	Yes	Yes	Other disorders of urethra	genitouriry	0	0	Genitourinary	ICD10	Genitourinary	Phe10	NA
GNB1	Phe10_N36__BIN	UKB_CHIP_genes_phenome	ADD-WGR-FIRTH	0.364756	0.0251968	5.28033	0.459524	0.000202546	964	964	0	0	386602	386445	157	0	REGENIE_BETA=-1.008526;REGENIE_SE=1.363553;MAC=157.000000	BIN	Pass	Yes	Yes	Other disorders of urethra	genitouriry	0	0	Genitourinary	ICD10	Genitourinary	Phe10	NA
GNAS	Phe10_N36__BIN	UKB_CHIP_genes_phenome	ADD-WGR-FIRTH	2.582	0.165969	40.1682	0.498149	0.000181905	964	963	1	0	386602	386462	140	0	REGENIE_BETA=0.948563;REGENIE_SE=1.400288;MAC=141.000000	BIN	Pass	Yes	Yes	Other disorders of urethra	genitouriry	0	0	Genitourinary	ICD10	Genitourinary	Phe10	NA
CBL	Phe10_N36__BIN	UKB_CHIP_genes_phenome	ADD-WGR-FIRTH	0.362481	0.0148032	8.87591	0.534002	0.000152232	964	964	0	0	386602	386484	118	0	REGENIE_BETA=-1.014784;REGENIE_SE=1.631727;MAC=118.000000	BIN	Pass	Yes	Yes	Other disorders of urethra	genitouriry	0	0	Genitourinary	ICD10	Genitourinary	Phe10	NA
IDH2	Phe10_N36__BIN	UKB_CHIP_genes_phenome	ADD-WGR-FIRTH	0.36424	0.00884228	15.0041	0.594478	0.00011998	964	964	0	0	386602	386509	93	0	REGENIE_BETA=-1.009943;REGENIE_SE=1.897110;MAC=93.000000	BIN	Pass	Yes	Yes	Other disorders of urethra	genitouriry	0	0	Genitourinary	ICD10	Genitourinary	Phe10	NA
ASXL1	Phe10_N36__BIN	UKB_CHIP_genes_phenome	ADD-WGR-FIRTH	1.22616	0.569975	2.63778	0.601914	0.00284855	964	956	8	0	386602	384402	2200	0	REGENIE_BETA=0.203886;REGENIE_SE=0.390849;MAC=2208.000000	BIN	Pass	Yes	Yes	Other disorders of urethra	genitouriry	0	0	Genitourinary	ICD10	Genitourinary	Phe10	NA
PRPF8	Phe10_N36__BIN	UKB_CHIP_genes_phenome	ADD-WGR-FIRTH	0.363722	0.00502794	26.3117	0.643371	7.4826e-05	964	964	0	0	386602	386544	58	0	REGENIE_BETA=-1.011366;REGENIE_SE=2.184418;MAC=58.000000	BIN	Pass	Yes	Yes	Other disorders of urethra	genitouriry	0	0	Genitourinary	ICD10	Genitourinary	Phe10	NA
MPL	Phe10_N36__BIN	UKB_CHIP_genes_phenome	ADD-WGR-FIRTH	0.354429	0.0017023	73.7946	0.703344	4.12833e-05	964	964	0	0	386602	386570	32	0	REGENIE_BETA=-1.037246;REGENIE_SE=2.723791;MAC=32.000000	BIN	Pass	Yes	Yes	Other disorders of urethra	genitouriry	0	0	Genitourinary	ICD10	Genitourinary	Phe10	NA
KRAS	Phe10_N36__BIN	UKB_CHIP_genes_phenome	ADD-WGR-FIRTH	0.365883	0.000946431	141.448	0.740805	6.45051e-05	964	964	0	0	386602	386552	50	0	REGENIE_BETA=-1.005441;REGENIE_SE=3.039531;MAC=50.000000	BIN	Pass	Yes	Yes	Other disorders of urethra	genitouriry	0	0	Genitourinary	ICD10	Genitourinary	Phe10	NA
RUNX1	Phe10_N36__BIN	UKB_CHIP_genes_phenome	ADD-WGR-FIRTH	0.366243	0.000791093	169.555	0.748393	4.77338e-05	964	964	0	0	386602	386565	37	0	REGENIE_BETA=-1.004459;REGENIE_SE=3.131504;MAC=37.000000	BIN	Pass	Yes	Yes	Other disorders of urethra	genitouriry	0	0	Genitourinary	ICD10	Genitourinary	Phe10	NA
PHF6	Phe10_N36__BIN	UKB_CHIP_genes_phenome	ADD-WGR-FIRTH	0.365949	0.000193706	691.35	0.793958	3.87031e-05	964	964	0	0	386602	386572	30	0	REGENIE_BETA=-1.005261;REGENIE_SE=3.849003;MAC=30.000000	BIN	Pass	Yes	Yes	Other disorders of urethra	genitouriry	0	0	Genitourinary	ICD10	Genitourinary	Phe10	NA
NRAS	Phe10_N36__BIN	UKB_CHIP_genes_phenome	ADD-WGR-FIRTH	0.366049	0.000176956	757.203	0.796406	3.22526e-05	964	964	0	0	386602	386577	25	0	REGENIE_BETA=-1.004989;REGENIE_SE=3.895286;MAC=25.000000	BIN	Pass	Yes	Yes	Other disorders of urethra	genitouriry	0	0	Genitourinary	ICD10	Genitourinary	Phe10	NA
BRAF	Phe10_N36__BIN	UKB_CHIP_genes_phenome	ADD-WGR-FIRTH	0.366662	1.92206e-05	6994.62	0.84186	2.32219e-05	964	964	0	0	386602	386584	18	0	REGENIE_BETA=-1.003315;REGENIE_SE=5.028772;MAC=18.000000	BIN	Pass	Yes	Yes	Other disorders of urethra	genitouriry	0	0	Genitourinary	ICD10	Genitourinary	Phe10	NA
JAK2	Phe10_N36__BIN	UKB_CHIP_genes_phenome	ADD-WGR-FIRTH	1.16487	0.140587	9.65188	0.887511	0.000328976	964	963	1	0	386602	386348	254	0	REGENIE_BETA=0.152611;REGENIE_SE=1.078868;MAC=255.000000	BIN	Pass	Yes	Yes	Other disorders of urethra	genitouriry	0	0	Genitourinary	ICD10	Genitourinary	Phe10	NA
PPM1D	Phe10_N36__BIN	UKB_CHIP_genes_phenome	ADD-WGR-FIRTH	0.920544	0.241936	3.50258	0.903351	0.000932744	964	962	2	0	386602	385881	721	0	REGENIE_BETA=-0.082790;REGENIE_SE=0.681793;MAC=723.000000	BIN	Pass	Yes	Yes	Other disorders of urethra	genitouriry	0	0	Genitourinary	ICD10	Genitourinary	Phe10	NA
TET2	Phe10_N36__BIN	UKB_CHIP_genes_phenome	ADD-WGR-FIRTH	0.97468	0.576924	1.64667	0.923637	0.00585191	964	950	14	0	386602	382080	4522	0	REGENIE_BETA=-0.025646;REGENIE_SE=0.267555;MAC=4536.000000	BIN	Pass	Yes	Yes	Other disorders of urethra	genitouriry	0	0	Genitourinary	ICD10	Genitourinary	Phe10	NA
TET2	Phe10_N39__BIN	UKB_CHIP_genes_phenome	ADD-WGR-FIRTH	1.21114	1.09885	1.33491	0.000113966	0.00585318	31925	31423	502	0	337874	334047	3827	0	REGENIE_BETA=0.191563;REGENIE_SE=0.049644;MAC=4329.000000	BIN	Pass	Yes	Yes	Other disorders of urinary system	genitouriry	0	0	Genitourinary	ICD10	Genitourinary	Phe10	NA
JAK2	Phe10_N39__BIN	UKB_CHIP_genes_phenome	ADD-WGR-FIRTH	1.77592	1.20665	2.61376	0.00358428	0.000328557	31925	31890	35	0	337874	337666	208	0	REGENIE_BETA=0.574317;REGENIE_SE=0.197183;MAC=243.000000	BIN	Pass	Yes	Yes	Other disorders of urinary system	genitouriry	0	0	Genitourinary	ICD10	Genitourinary	Phe10	NA
GNAS	Phe10_N39__BIN	UKB_CHIP_genes_phenome	ADD-WGR-FIRTH	1.87312	1.14271	3.0704	0.012809	0.000178475	31925	31903	22	0	337874	337764	110	0	REGENIE_BETA=0.627607;REGENIE_SE=0.252149;MAC=132.000000	BIN	Pass	Yes	Yes	Other disorders of urinary system	genitouriry	0	0	Genitourinary	ICD10	Genitourinary	Phe10	NA
KRAS	Phe10_N39__BIN	UKB_CHIP_genes_phenome	ADD-WGR-FIRTH	2.46932	1.11847	5.45167	0.0252837	6.49001e-05	31925	31916	9	0	337874	337835	39	0	REGENIE_BETA=0.903942;REGENIE_SE=0.404079;MAC=48.000000	BIN	Pass	Yes	Yes	Other disorders of urinary system	genitouriry	0	0	Genitourinary	ICD10	Genitourinary	Phe10	NA
DNMT3A	Phe10_N39__BIN	UKB_CHIP_genes_phenome	ADD-WGR-FIRTH	1.0632	1.00654	1.12305	0.0282793	0.020384	31925	30356	1569	0	337874	324367	13507	0	REGENIE_BETA=0.061287;REGENIE_SE=0.027942;MAC=15076.000000	BIN	Pass	Yes	Yes	Other disorders of urinary system	genitouriry	0	0	Genitourinary	ICD10	Genitourinary	Phe10	NA
SRSF2	Phe10_N39__BIN	UKB_CHIP_genes_phenome	ADD-WGR-FIRTH	1.49646	1.04031	2.15262	0.0297817	0.000412386	31925	31888	37	0	337874	337606	268	0	REGENIE_BETA=0.403100;REGENIE_SE=0.185505;MAC=305.000000	BIN	Pass	Yes	Yes	Other disorders of urinary system	genitouriry	0	0	Genitourinary	ICD10	Genitourinary	Phe10	NA
ASXL1	Phe10_N39__BIN	UKB_CHIP_genes_phenome	ADD-WGR-FIRTH	1.16771	1.00994	1.35013	0.0362984	0.00286642	31925	31707	218	0	337874	335972	1902	0	REGENIE_BETA=0.155048;REGENIE_SE=0.074059;MAC=2120.000000	BIN	Pass	Yes	Yes	Other disorders of urinary system	genitouriry	0	0	Genitourinary	ICD10	Genitourinary	Phe10	NA
SUZ12	Phe10_N39__BIN	UKB_CHIP_genes_phenome	ADD-WGR-FIRTH	2.6334	1.00259	6.9169	0.0493897	4.32667e-05	31925	31919	6	0	337874	337848	26	0	REGENIE_BETA=0.968277;REGENIE_SE=0.492709;MAC=32.000000	BIN	Pass	Yes	Yes	Other disorders of urinary system	genitouriry	0	0	Genitourinary	ICD10	Genitourinary	Phe10	NA
IDH2	Phe10_N39__BIN	UKB_CHIP_genes_phenome	ADD-WGR-FIRTH	1.71896	0.851803	3.46891	0.130481	0.000125744	31925	31912	13	0	337874	337794	80	0	REGENIE_BETA=0.541721;REGENIE_SE=0.358232;MAC=93.000000	BIN	Pass	Yes	Yes	Other disorders of urinary system	genitouriry	0	0	Genitourinary	ICD10	Genitourinary	Phe10	NA
CBL	Phe10_N39__BIN	UKB_CHIP_genes_phenome	ADD-WGR-FIRTH	0.613412	0.323724	1.16233	0.133958	0.000151434	31925	31919	6	0	337874	337768	106	0	REGENIE_BETA=-0.488719;REGENIE_SE=0.326101;MAC=112.000000	BIN	Pass	Yes	Yes	Other disorders of urinary system	genitouriry	0	0	Genitourinary	ICD10	Genitourinary	Phe10	NA
BRAF	Phe10_N39__BIN	UKB_CHIP_genes_phenome	ADD-WGR-FIRTH	0.32589	0.0676752	1.56933	0.1621	2.43375e-05	31925	31925	0	0	337874	337856	18	0	REGENIE_BETA=-1.121194;REGENIE_SE=0.801975;MAC=18.000000	BIN	Pass	Yes	Yes	Other disorders of urinary system	genitouriry	0	0	Genitourinary	ICD10	Genitourinary	Phe10	NA
CALR	Phe10_N39__BIN	UKB_CHIP_genes_phenome	ADD-WGR-FIRTH	1.68578	0.76208	3.72906	0.197324	0.000109519	31925	31915	10	0	337874	337803	71	0	REGENIE_BETA=0.522226;REGENIE_SE=0.405074;MAC=81.000000	BIN	Pass	Yes	Yes	Other disorders of urinary system	genitouriry	0	0	Genitourinary	ICD10	Genitourinary	Phe10	NA
RUNX1	Phe10_N39__BIN	UKB_CHIP_genes_phenome	ADD-WGR-FIRTH	2.06313	0.62779	6.78014	0.232852	4.7323e-05	31925	31920	5	0	337874	337844	30	0	REGENIE_BETA=0.724224;REGENIE_SE=0.607039;MAC=35.000000	BIN	Pass	Yes	Yes	Other disorders of urinary system	genitouriry	0	0	Genitourinary	ICD10	Genitourinary	Phe10	NA
PRPF8	Phe10_N39__BIN	UKB_CHIP_genes_phenome	ADD-WGR-FIRTH	0.598171	0.245956	1.45477	0.257092	7.43647e-05	31925	31922	3	0	337874	337822	52	0	REGENIE_BETA=-0.513878;REGENIE_SE=0.453439;MAC=55.000000	BIN	Pass	Yes	Yes	Other disorders of urinary system	genitouriry	0	0	Genitourinary	ICD10	Genitourinary	Phe10	NA
ETNK1	Phe10_N39__BIN	UKB_CHIP_genes_phenome	ADD-WGR-FIRTH	2.55152	0.49891	13.049	0.260626	2.02813e-05	31925	31922	3	0	337874	337862	12	0	REGENIE_BETA=0.936691;REGENIE_SE=0.832678;MAC=15.000000	BIN	Pass	Yes	Yes	Other disorders of urinary system	genitouriry	0	0	Genitourinary	ICD10	Genitourinary	Phe10	NA
NRAS	Phe10_N39__BIN	UKB_CHIP_genes_phenome	ADD-WGR-FIRTH	1.88668	0.511621	6.95746	0.34037	3.38021e-05	31925	31921	4	0	337874	337853	21	0	REGENIE_BETA=0.634821;REGENIE_SE=0.665825;MAC=25.000000	BIN	Pass	Yes	Yes	Other disorders of urinary system	genitouriry	0	0	Genitourinary	ICD10	Genitourinary	Phe10	NA
PPM1D	Phe10_N39__BIN	UKB_CHIP_genes_phenome	ADD-WGR-FIRTH	1.11959	0.866631	1.44639	0.38731	0.000941052	31925	31852	73	0	337874	337251	623	0	REGENIE_BETA=0.112964;REGENIE_SE=0.130669;MAC=696.000000	BIN	Pass	Yes	Yes	Other disorders of urinary system	genitouriry	0	0	Genitourinary	ICD10	Genitourinary	Phe10	NA
PHF6	Phe10_N39__BIN	UKB_CHIP_genes_phenome	ADD-WGR-FIRTH	0.762359	0.212298	2.73762	0.677418	3.78584e-05	31925	31923	2	0	337874	337848	26	0	REGENIE_BETA=-0.271337;REGENIE_SE=0.652270;MAC=28.000000	BIN	Pass	Yes	Yes	Other disorders of urinary system	genitouriry	0	0	Genitourinary	ICD10	Genitourinary	Phe10	NA
GNB1	Phe10_N39__BIN	UKB_CHIP_genes_phenome	ADD-WGR-FIRTH	0.917258	0.545001	1.54378	0.745064	0.000202813	31925	31910	15	0	337874	337739	135	0	REGENIE_BETA=-0.086367;REGENIE_SE=0.265617;MAC=150.000000	BIN	Pass	Yes	Yes	Other disorders of urinary system	genitouriry	0	0	Genitourinary	ICD10	Genitourinary	Phe10	NA
SF3B1	Phe10_N39__BIN	UKB_CHIP_genes_phenome	ADD-WGR-FIRTH	1.07183	0.678599	1.69291	0.766142	0.000298811	31925	31903	22	0	337874	337675	199	0	REGENIE_BETA=0.069363;REGENIE_SE=0.233213;MAC=221.000000	BIN	Pass	Yes	Yes	Other disorders of urinary system	genitouriry	0	0	Genitourinary	ICD10	Genitourinary	Phe10	NA
MPL	Phe10_N39__BIN	UKB_CHIP_genes_phenome	ADD-WGR-FIRTH	1.2166	0.333689	4.43559	0.766429	3.92105e-05	31925	31922	3	0	337874	337848	26	0	REGENIE_BETA=0.196057;REGENIE_SE=0.660014;MAC=29.000000	BIN	Pass	Yes	Yes	Other disorders of urinary system	genitouriry	0	0	Genitourinary	ICD10	Genitourinary	Phe10	NA
TP53	Phe10_N39__BIN	UKB_CHIP_genes_phenome	ADD-WGR-FIRTH	1.0193	0.736709	1.4103	0.908111	0.000585453	31925	31883	42	0	337874	337483	391	0	REGENIE_BETA=0.019120;REGENIE_SE=0.165657;MAC=433.000000	BIN	Pass	Yes	Yes	Other disorders of urinary system	genitouriry	0	0	Genitourinary	ICD10	Genitourinary	Phe10	NA
JAK2	Phe10_N390__BIN	UKB_CHIP_genes_phenome	ADD-WGR-FIRTH	2.46845	1.63889	3.71792	1.53204e-05	0.000330599	19361	19328	33	0	360253	360035	218	0	REGENIE_BETA=0.903591;REGENIE_SE=0.208970;MAC=251.000000	BIN	Pass	Yes	Yes	Urinary tract infection, site not specified	genitouriry	0	0	Genitourinary	ICD10	Genitourinary	Phe10	NA
GNAS	Phe10_N390__BIN	UKB_CHIP_genes_phenome	ADD-WGR-FIRTH	2.3871	1.37854	4.13356	0.00189694	0.000181764	19361	19343	18	0	360253	360133	120	0	REGENIE_BETA=0.870080;REGENIE_SE=0.280137;MAC=138.000000	BIN	Pass	Yes	Yes	Urinary tract infection, site not specified	genitouriry	0	0	Genitourinary	ICD10	Genitourinary	Phe10	NA
TET2	Phe10_N390__BIN	UKB_CHIP_genes_phenome	ADD-WGR-FIRTH	1.17514	1.04405	1.32269	0.00749047	0.00584541	19361	19042	319	0	360253	356134	4119	0	REGENIE_BETA=0.161385;REGENIE_SE=0.060349;MAC=4438.000000	BIN	Pass	Yes	Yes	Urinary tract infection, site not specified	genitouriry	0	0	Genitourinary	ICD10	Genitourinary	Phe10	NA
SRSF2	Phe10_N390__BIN	UKB_CHIP_genes_phenome	ADD-WGR-FIRTH	1.62265	1.08621	2.424	0.0180887	0.000409627	19361	19331	30	0	360253	359972	281	0	REGENIE_BETA=0.484059;REGENIE_SE=0.204780;MAC=311.000000	BIN	Pass	Yes	Yes	Urinary tract infection, site not specified	genitouriry	0	0	Genitourinary	ICD10	Genitourinary	Phe10	NA
KRAS	Phe10_N390__BIN	UKB_CHIP_genes_phenome	ADD-WGR-FIRTH	2.69493	1.05313	6.89623	0.0386449	6.32221e-05	19361	19355	6	0	360253	360211	42	0	REGENIE_BETA=0.991371;REGENIE_SE=0.479399;MAC=48.000000	BIN	Pass	Yes	Yes	Urinary tract infection, site not specified	genitouriry	0	0	Genitourinary	ICD10	Genitourinary	Phe10	NA
ASXL1	Phe10_N390__BIN	UKB_CHIP_genes_phenome	ADD-WGR-FIRTH	1.18845	1.00305	1.40811	0.0460295	0.00284895	19361	19207	154	0	360253	358244	2009	0	REGENIE_BETA=0.172647;REGENIE_SE=0.086535;MAC=2163.000000	BIN	Pass	Yes	Yes	Urinary tract infection, site not specified	genitouriry	0	0	Genitourinary	ICD10	Genitourinary	Phe10	NA
ETNK1	Phe10_N390__BIN	UKB_CHIP_genes_phenome	ADD-WGR-FIRTH	3.84213	0.979287	15.0742	0.0536126	1.97569e-05	19361	19358	3	0	360253	360241	12	0	REGENIE_BETA=1.346028;REGENIE_SE=0.697441;MAC=15.000000	BIN	Pass	Yes	Yes	Urinary tract infection, site not specified	genitouriry	0	0	Genitourinary	ICD10	Genitourinary	Phe10	NA
SUZ12	Phe10_N390__BIN	UKB_CHIP_genes_phenome	ADD-WGR-FIRTH	3.66462	0.810324	16.5729	0.0916425	4.34652e-05	19361	19357	4	0	360253	360224	29	0	REGENIE_BETA=1.298724;REGENIE_SE=0.769935;MAC=33.000000	BIN	Pass	Yes	Yes	Urinary tract infection, site not specified	genitouriry	0	0	Genitourinary	ICD10	Genitourinary	Phe10	NA
DNMT3A	Phe10_N390__BIN	UKB_CHIP_genes_phenome	ADD-WGR-FIRTH	1.06022	0.989817	1.13562	0.0953143	0.0204181	19361	18388	973	0	360253	345724	14529	0	REGENIE_BETA=0.058473;REGENIE_SE=0.035056;MAC=15502.000000	BIN	Pass	Yes	Yes	Urinary tract infection, site not specified	genitouriry	0	0	Genitourinary	ICD10	Genitourinary	Phe10	NA
CALR	Phe10_N390__BIN	UKB_CHIP_genes_phenome	ADD-WGR-FIRTH	2.20469	0.856118	5.67754	0.101404	0.000109322	19361	19353	8	0	360253	360178	75	0	REGENIE_BETA=0.790586;REGENIE_SE=0.482628;MAC=83.000000	BIN	Pass	Yes	Yes	Urinary tract infection, site not specified	genitouriry	0	0	Genitourinary	ICD10	Genitourinary	Phe10	NA
IDH2	Phe10_N390__BIN	UKB_CHIP_genes_phenome	ADD-WGR-FIRTH	1.84316	0.788719	4.30729	0.157972	0.000122493	19361	19352	9	0	360253	360169	84	0	REGENIE_BETA=0.611481;REGENIE_SE=0.433083;MAC=93.000000	BIN	Pass	Yes	Yes	Urinary tract infection, site not specified	genitouriry	0	0	Genitourinary	ICD10	Genitourinary	Phe10	NA
PHF6	Phe10_N390__BIN	UKB_CHIP_genes_phenome	ADD-WGR-FIRTH	0.342814	0.0713764	1.64651	0.181177	3.81967e-05	19361	19361	0	0	360253	360224	29	0	REGENIE_BETA=-1.070566;REGENIE_SE=0.800638;MAC=29.000000	BIN	Pass	Yes	Yes	Urinary tract infection, site not specified	genitouriry	0	0	Genitourinary	ICD10	Genitourinary	Phe10	NA
SF3B1	Phe10_N390__BIN	UKB_CHIP_genes_phenome	ADD-WGR-FIRTH	1.42531	0.842311	2.41183	0.18666	0.000298988	19361	19341	20	0	360253	360046	207	0	REGENIE_BETA=0.354389;REGENIE_SE=0.268370;MAC=227.000000	BIN	Pass	Yes	Yes	Urinary tract infection, site not specified	genitouriry	0	0	Genitourinary	ICD10	Genitourinary	Phe10	NA
NRAS	Phe10_N390__BIN	UKB_CHIP_genes_phenome	ADD-WGR-FIRTH	2.68077	0.526919	13.6388	0.234815	3.29282e-05	19361	19358	3	0	360253	360231	22	0	REGENIE_BETA=0.986105;REGENIE_SE=0.830022;MAC=25.000000	BIN	Pass	Yes	Yes	Urinary tract infection, site not specified	genitouriry	0	0	Genitourinary	ICD10	Genitourinary	Phe10	NA
BRAF	Phe10_N390__BIN	UKB_CHIP_genes_phenome	ADD-WGR-FIRTH	0.341786	0.0495159	2.3592	0.276078	2.37083e-05	19361	19361	0	0	360253	360235	18	0	REGENIE_BETA=-1.073571;REGENIE_SE=0.985677;MAC=18.000000	BIN	Pass	Yes	Yes	Urinary tract infection, site not specified	genitouriry	0	0	Genitourinary	ICD10	Genitourinary	Phe10	NA
CBL	Phe10_N390__BIN	UKB_CHIP_genes_phenome	ADD-WGR-FIRTH	0.6487	0.295804	1.4226	0.280058	0.000152787	19361	19357	4	0	360253	360141	112	0	REGENIE_BETA=-0.432785;REGENIE_SE=0.400656;MAC=116.000000	BIN	Pass	Yes	Yes	Urinary tract infection, site not specified	genitouriry	0	0	Genitourinary	ICD10	Genitourinary	Phe10	NA
TP53	Phe10_N390__BIN	UKB_CHIP_genes_phenome	ADD-WGR-FIRTH	1.19572	0.805737	1.77447	0.374801	0.000588756	19361	19330	31	0	360253	359837	416	0	REGENIE_BETA=0.178752;REGENIE_SE=0.201407;MAC=447.000000	BIN	Pass	Yes	Yes	Urinary tract infection, site not specified	genitouriry	0	0	Genitourinary	ICD10	Genitourinary	Phe10	NA
RUNX1	Phe10_N390__BIN	UKB_CHIP_genes_phenome	ADD-WGR-FIRTH	0.57282	0.140137	2.34145	0.437963	4.87337e-05	19361	19360	1	0	360253	360217	36	0	REGENIE_BETA=-0.557184;REGENIE_SE=0.718356;MAC=37.000000	BIN	Pass	Yes	Yes	Urinary tract infection, site not specified	genitouriry	0	0	Genitourinary	ICD10	Genitourinary	Phe10	NA
GNB1	Phe10_N390__BIN	UKB_CHIP_genes_phenome	ADD-WGR-FIRTH	0.857107	0.440583	1.66741	0.64973	0.000200203	19361	19353	8	0	360253	360109	144	0	REGENIE_BETA=-0.154192;REGENIE_SE=0.339528;MAC=152.000000	BIN	Pass	Yes	Yes	Urinary tract infection, site not specified	genitouriry	0	0	Genitourinary	ICD10	Genitourinary	Phe10	NA
PRPF8	Phe10_N390__BIN	UKB_CHIP_genes_phenome	ADD-WGR-FIRTH	0.832284	0.285736	2.42426	0.736453	7.50763e-05	19361	19358	3	0	360253	360199	54	0	REGENIE_BETA=-0.183581;REGENIE_SE=0.545472;MAC=57.000000	BIN	Pass	Yes	Yes	Urinary tract infection, site not specified	genitouriry	0	0	Genitourinary	ICD10	Genitourinary	Phe10	NA
PPM1D	Phe10_N390__BIN	UKB_CHIP_genes_phenome	ADD-WGR-FIRTH	1.02639	0.757069	1.39151	0.866796	0.000941746	19361	19315	46	0	360253	359584	669	0	REGENIE_BETA=0.026045;REGENIE_SE=0.155282;MAC=715.000000	BIN	Pass	Yes	Yes	Urinary tract infection, site not specified	genitouriry	0	0	Genitourinary	ICD10	Genitourinary	Phe10	NA
MPL	Phe10_N390__BIN	UKB_CHIP_genes_phenome	ADD-WGR-FIRTH	1.07665	0.244242	4.746	0.922269	4.21481e-05	19361	19359	2	0	360253	360223	30	0	REGENIE_BETA=0.073853;REGENIE_SE=0.756876;MAC=32.000000	BIN	Pass	Yes	Yes	Urinary tract infection, site not specified	genitouriry	0	0	Genitourinary	ICD10	Genitourinary	Phe10	NA
PPM1D	Phe10_N393__BIN	UKB_CHIP_genes_phenome	ADD-WGR-FIRTH	1.82006	1.08813	3.04432	0.0225029	0.000935664	6784	6766	18	0	380107	379401	706	0	REGENIE_BETA=0.598869;REGENIE_SE=0.262458;MAC=724.000000	BIN	Pass	Yes	Yes	Stress incontinence (female) (male)	genitouriry	0	0	Genitourinary	ICD10	Genitourinary	Phe10	NA
IDH2	Phe10_N393__BIN	UKB_CHIP_genes_phenome	ADD-WGR-FIRTH	4.37538	0.726736	26.3423	0.107076	0.000120189	6784	6781	3	0	380107	380017	90	0	REGENIE_BETA=1.475993;REGENIE_SE=0.915927;MAC=93.000000	BIN	Pass	Yes	Yes	Stress incontinence (female) (male)	genitouriry	0	0	Genitourinary	ICD10	Genitourinary	Phe10	NA
ASXL1	Phe10_N393__BIN	UKB_CHIP_genes_phenome	ADD-WGR-FIRTH	1.28582	0.8715	1.89712	0.205203	0.00285093	6784	6751	33	0	380107	377934	2173	0	REGENIE_BETA=0.251400;REGENIE_SE=0.198442;MAC=2206.000000	BIN	Pass	Yes	Yes	Stress incontinence (female) (male)	genitouriry	0	0	Genitourinary	ICD10	Genitourinary	Phe10	NA
PRPF8	Phe10_N393__BIN	UKB_CHIP_genes_phenome	ADD-WGR-FIRTH	0.351737	0.0465295	2.65893	0.311339	7.36642e-05	6784	6784	0	0	380107	380050	57	0	REGENIE_BETA=-1.044872;REGENIE_SE=1.032058;MAC=57.000000	BIN	Pass	Yes	Yes	Stress incontinence (female) (male)	genitouriry	0	0	Genitourinary	ICD10	Genitourinary	Phe10	NA
DNMT3A	Phe10_N393__BIN	UKB_CHIP_genes_phenome	ADD-WGR-FIRTH	1.05668	0.93904	1.18906	0.359919	0.0204463	6784	6465	319	0	380107	364605	15502	0	REGENIE_BETA=0.055133;REGENIE_SE=0.060220;MAC=15821.000000	BIN	Pass	Yes	Yes	Stress incontinence (female) (male)	genitouriry	0	0	Genitourinary	ICD10	Genitourinary	Phe10	NA
KRAS	Phe10_N393__BIN	UKB_CHIP_genes_phenome	ADD-WGR-FIRTH	0.352497	0.0363687	3.41651	0.368242	6.46177e-05	6784	6784	0	0	380107	380057	50	0	REGENIE_BETA=-1.042713;REGENIE_SE=1.158865;MAC=50.000000	BIN	Pass	Yes	Yes	Stress incontinence (female) (male)	genitouriry	0	0	Genitourinary	ICD10	Genitourinary	Phe10	NA
MPL	Phe10_N393__BIN	UKB_CHIP_genes_phenome	ADD-WGR-FIRTH	4.00649	0.190121	84.4303	0.372139	4.0063e-05	6784	6783	1	0	380107	380077	30	0	REGENIE_BETA=1.387917;REGENIE_SE=1.555136;MAC=31.000000	BIN	Pass	Yes	Yes	Stress incontinence (female) (male)	genitouriry	0	0	Genitourinary	ICD10	Genitourinary	Phe10	NA
RUNX1	Phe10_N393__BIN	UKB_CHIP_genes_phenome	ADD-WGR-FIRTH	3.87908	0.187753	80.144	0.380278	4.78171e-05	6784	6783	1	0	380107	380071	36	0	REGENIE_BETA=1.355597;REGENIE_SE=1.545042;MAC=37.000000	BIN	Pass	Yes	Yes	Stress incontinence (female) (male)	genitouriry	0	0	Genitourinary	ICD10	Genitourinary	Phe10	NA
SUZ12	Phe10_N393__BIN	UKB_CHIP_genes_phenome	ADD-WGR-FIRTH	0.348315	0.0272371	4.45433	0.417316	4.26477e-05	6784	6784	0	0	380107	380074	33	0	REGENIE_BETA=-1.054649;REGENIE_SE=1.300293;MAC=33.000000	BIN	Pass	Yes	Yes	Stress incontinence (female) (male)	genitouriry	0	0	Genitourinary	ICD10	Genitourinary	Phe10	NA
NRAS	Phe10_N393__BIN	UKB_CHIP_genes_phenome	ADD-WGR-FIRTH	0.349433	0.0273314	4.46752	0.418688	3.23088e-05	6784	6784	0	0	380107	380082	25	0	REGENIE_BETA=-1.051442;REGENIE_SE=1.300165;MAC=25.000000	BIN	Pass	Yes	Yes	Stress incontinence (female) (male)	genitouriry	0	0	Genitourinary	ICD10	Genitourinary	Phe10	NA
CBL	Phe10_N393__BIN	UKB_CHIP_genes_phenome	ADD-WGR-FIRTH	0.572252	0.147202	2.22465	0.420398	0.000152498	6784	6783	1	0	380107	379990	117	0	REGENIE_BETA=-0.558175;REGENIE_SE=0.692756;MAC=118.000000	BIN	Pass	Yes	Yes	Stress incontinence (female) (male)	genitouriry	0	0	Genitourinary	ICD10	Genitourinary	Phe10	NA
PHF6	Phe10_N393__BIN	UKB_CHIP_genes_phenome	ADD-WGR-FIRTH	2.91777	0.170089	50.0526	0.46026	3.87706e-05	6784	6783	1	0	380107	380078	29	0	REGENIE_BETA=1.070821;REGENIE_SE=1.450155;MAC=30.000000	BIN	Pass	Yes	Yes	Stress incontinence (female) (male)	genitouriry	0	0	Genitourinary	ICD10	Genitourinary	Phe10	NA
SF3B1	Phe10_N393__BIN	UKB_CHIP_genes_phenome	ADD-WGR-FIRTH	1.48865	0.459019	4.82789	0.507455	0.000298534	6784	6780	4	0	380107	379880	227	0	REGENIE_BETA=0.397873;REGENIE_SE=0.600285;MAC=231.000000	BIN	Pass	Yes	Yes	Stress incontinence (female) (male)	genitouriry	0	0	Genitourinary	ICD10	Genitourinary	Phe10	NA
CALR	Phe10_N393__BIN	UKB_CHIP_genes_phenome	ADD-WGR-FIRTH	1.80337	0.305844	10.6333	0.514825	0.00010985	6784	6782	2	0	380107	380024	83	0	REGENIE_BETA=0.589655;REGENIE_SE=0.905290;MAC=85.000000	BIN	Pass	Yes	Yes	Stress incontinence (female) (male)	genitouriry	0	0	Genitourinary	ICD10	Genitourinary	Phe10	NA
GNB1	Phe10_N393__BIN	UKB_CHIP_genes_phenome	ADD-WGR-FIRTH	1.39906	0.498845	3.92378	0.523341	0.0002029	6784	6779	5	0	380107	379955	152	0	REGENIE_BETA=0.335798;REGENIE_SE=0.526161;MAC=157.000000	BIN	Pass	Yes	Yes	Stress incontinence (female) (male)	genitouriry	0	0	Genitourinary	ICD10	Genitourinary	Phe10	NA
BRAF	Phe10_N393__BIN	UKB_CHIP_genes_phenome	ADD-WGR-FIRTH	0.348989	0.00830029	14.6734	0.581041	2.32624e-05	6784	6784	0	0	380107	380089	18	0	REGENIE_BETA=-1.052715;REGENIE_SE=1.907561;MAC=18.000000	BIN	Pass	Yes	Yes	Stress incontinence (female) (male)	genitouriry	0	0	Genitourinary	ICD10	Genitourinary	Phe10	NA
ETNK1	Phe10_N393__BIN	UKB_CHIP_genes_phenome	ADD-WGR-FIRTH	0.349311	0.0056034	21.7757	0.617896	1.93853e-05	6784	6784	0	0	380107	380092	15	0	REGENIE_BETA=-1.051794;REGENIE_SE=2.108502;MAC=15.000000	BIN	Pass	Yes	Yes	Stress incontinence (female) (male)	genitouriry	0	0	Genitourinary	ICD10	Genitourinary	Phe10	NA
JAK2	Phe10_N393__BIN	UKB_CHIP_genes_phenome	ADD-WGR-FIRTH	0.852422	0.293881	2.4725	0.76885	0.000328258	6784	6781	3	0	380107	379856	251	0	REGENIE_BETA=-0.159674;REGENIE_SE=0.543329;MAC=254.000000	BIN	Pass	Yes	Yes	Stress incontinence (female) (male)	genitouriry	0	0	Genitourinary	ICD10	Genitourinary	Phe10	NA
SRSF2	Phe10_N393__BIN	UKB_CHIP_genes_phenome	ADD-WGR-FIRTH	1.19822	0.343948	4.1743	0.776423	0.000408384	6784	6781	3	0	380107	379794	313	0	REGENIE_BETA=0.180841;REGENIE_SE=0.636800;MAC=316.000000	BIN	Pass	Yes	Yes	Stress incontinence (female) (male)	genitouriry	0	0	Genitourinary	ICD10	Genitourinary	Phe10	NA
GNAS	Phe10_N393__BIN	UKB_CHIP_genes_phenome	ADD-WGR-FIRTH	1.19741	0.341951	4.19294	0.778136	0.00018093	6784	6781	3	0	380107	379970	137	0	REGENIE_BETA=0.180157;REGENIE_SE=0.639423;MAC=140.000000	BIN	Pass	Yes	Yes	Stress incontinence (female) (male)	genitouriry	0	0	Genitourinary	ICD10	Genitourinary	Phe10	NA
TP53	Phe10_N393__BIN	UKB_CHIP_genes_phenome	ADD-WGR-FIRTH	0.924926	0.446237	1.91712	0.833779	0.000588021	6784	6777	7	0	380107	379659	448	0	REGENIE_BETA=-0.078041;REGENIE_SE=0.371876;MAC=455.000000	BIN	Pass	Yes	Yes	Stress incontinence (female) (male)	genitouriry	0	0	Genitourinary	ICD10	Genitourinary	Phe10	NA
TET2	Phe10_N393__BIN	UKB_CHIP_genes_phenome	ADD-WGR-FIRTH	1.0106	0.804226	1.26993	0.927922	0.00585695	6784	6705	79	0	380107	375654	4453	0	REGENIE_BETA=0.010542;REGENIE_SE=0.116542;MAC=4532.000000	BIN	Pass	Yes	Yes	Stress incontinence (female) (male)	genitouriry	0	0	Genitourinary	ICD10	Genitourinary	Phe10	NA
TET2	Phe10_N394__BIN	UKB_CHIP_genes_phenome	ADD-WGR-FIRTH	1.67039	1.20361	2.3182	0.00215317	0.00585334	2037	1994	43	0	385434	380941	4493	0	REGENIE_BETA=0.513057;REGENIE_SE=0.167215;MAC=4536.000000	BIN	Pass	Yes	Yes	Other specified urinary incontinence	genitouriry	0	0	Genitourinary	ICD10	Genitourinary	Phe10	NA
RUNX1	Phe10_N394__BIN	UKB_CHIP_genes_phenome	ADD-WGR-FIRTH	16.5495	2.66383	102.816	0.00260158	4.77455e-05	2037	2035	2	0	385434	385399	35	0	REGENIE_BETA=2.806355;REGENIE_SE=0.931951;MAC=37.000000	BIN	Pass	Yes	Yes	Other specified urinary incontinence	genitouriry	0	0	Genitourinary	ICD10	Genitourinary	Phe10	NA
SUZ12	Phe10_N394__BIN	UKB_CHIP_genes_phenome	ADD-WGR-FIRTH	32.1417	0.505417	2044.03	0.101445	4.25838e-05	2037	2036	1	0	385434	385402	32	0	REGENIE_BETA=3.470154;REGENIE_SE=2.118675;MAC=33.000000	BIN	Pass	Yes	Yes	Other specified urinary incontinence	genitouriry	0	0	Genitourinary	ICD10	Genitourinary	Phe10	NA
SF3B1	Phe10_N394__BIN	UKB_CHIP_genes_phenome	ADD-WGR-FIRTH	4.33388	0.729332	25.753	0.10678	0.000298087	2037	2034	3	0	385434	385206	228	0	REGENIE_BETA=1.466462;REGENIE_SE=0.909246;MAC=231.000000	BIN	Pass	Yes	Yes	Other specified urinary incontinence	genitouriry	0	0	Genitourinary	ICD10	Genitourinary	Phe10	NA
ASXL1	Phe10_N394__BIN	UKB_CHIP_genes_phenome	ADD-WGR-FIRTH	0.66483	0.372081	1.18791	0.168053	0.00284537	2037	2030	7	0	385434	383236	2198	0	REGENIE_BETA=-0.408223;REGENIE_SE=0.296138;MAC=2205.000000	BIN	Pass	Yes	Yes	Other specified urinary incontinence	genitouriry	0	0	Genitourinary	ICD10	Genitourinary	Phe10	NA
SRSF2	Phe10_N394__BIN	UKB_CHIP_genes_phenome	ADD-WGR-FIRTH	0.364307	0.0687173	1.93138	0.235421	0.000407772	2037	2037	0	0	385434	385118	316	0	REGENIE_BETA=-1.009759;REGENIE_SE=0.851034;MAC=316.000000	BIN	Pass	Yes	Yes	Other specified urinary incontinence	genitouriry	0	0	Genitourinary	ICD10	Genitourinary	Phe10	NA
CBL	Phe10_N394__BIN	UKB_CHIP_genes_phenome	ADD-WGR-FIRTH	0.362547	0.0386287	3.40266	0.374491	0.000152269	2037	2037	0	0	385434	385316	118	0	REGENIE_BETA=-1.014601;REGENIE_SE=1.142449;MAC=118.000000	BIN	Pass	Yes	Yes	Other specified urinary incontinence	genitouriry	0	0	Genitourinary	ICD10	Genitourinary	Phe10	NA
CALR	Phe10_N394__BIN	UKB_CHIP_genes_phenome	ADD-WGR-FIRTH	3.2427	0.17834	58.9608	0.426646	0.000109686	2037	2036	1	0	385434	385350	84	0	REGENIE_BETA=1.176405;REGENIE_SE=1.479857;MAC=85.000000	BIN	Pass	Yes	Yes	Other specified urinary incontinence	genitouriry	0	0	Genitourinary	ICD10	Genitourinary	Phe10	NA
DNMT3A	Phe10_N394__BIN	UKB_CHIP_genes_phenome	ADD-WGR-FIRTH	1.08644	0.882856	1.33697	0.433568	0.0204364	2037	1934	103	0	385434	369700	15734	0	REGENIE_BETA=0.082906;REGENIE_SE=0.105869;MAC=15837.000000	BIN	Pass	Yes	Yes	Other specified urinary incontinence	genitouriry	0	0	Genitourinary	ICD10	Genitourinary	Phe10	NA
PRPF8	Phe10_N394__BIN	UKB_CHIP_genes_phenome	ADD-WGR-FIRTH	0.36347	0.0108523	12.1735	0.572132	7.48443e-05	2037	2037	0	0	385434	385376	58	0	REGENIE_BETA=-1.012058;REGENIE_SE=1.791523;MAC=58.000000	BIN	Pass	Yes	Yes	Other specified urinary incontinence	genitouriry	0	0	Genitourinary	ICD10	Genitourinary	Phe10	NA
KRAS	Phe10_N394__BIN	UKB_CHIP_genes_phenome	ADD-WGR-FIRTH	0.363386	0.0101587	12.9986	0.579135	6.4521e-05	2037	2037	0	0	385434	385384	50	0	REGENIE_BETA=-1.012291;REGENIE_SE=1.825102;MAC=50.000000	BIN	Pass	Yes	Yes	Other specified urinary incontinence	genitouriry	0	0	Genitourinary	ICD10	Genitourinary	Phe10	NA
IDH2	Phe10_N394__BIN	UKB_CHIP_genes_phenome	ADD-WGR-FIRTH	1.91556	0.152676	24.0335	0.614497	0.000120009	2037	2036	1	0	385434	385342	92	0	REGENIE_BETA=0.650008;REGENIE_SE=1.290555;MAC=93.000000	BIN	Pass	Yes	Yes	Other specified urinary incontinence	genitouriry	0	0	Genitourinary	ICD10	Genitourinary	Phe10	NA
PHF6	Phe10_N394__BIN	UKB_CHIP_genes_phenome	ADD-WGR-FIRTH	0.36302	0.0063024	20.91	0.624169	3.87126e-05	2037	2037	0	0	385434	385404	30	0	REGENIE_BETA=-1.013299;REGENIE_SE=2.068163;MAC=30.000000	BIN	Pass	Yes	Yes	Other specified urinary incontinence	genitouriry	0	0	Genitourinary	ICD10	Genitourinary	Phe10	NA
MPL	Phe10_N394__BIN	UKB_CHIP_genes_phenome	ADD-WGR-FIRTH	0.363608	0.00389651	33.9306	0.662012	4.12934e-05	2037	2037	0	0	385434	385402	32	0	REGENIE_BETA=-1.011678;REGENIE_SE=2.314326;MAC=32.000000	BIN	Pass	Yes	Yes	Other specified urinary incontinence	genitouriry	0	0	Genitourinary	ICD10	Genitourinary	Phe10	NA
BRAF	Phe10_N394__BIN	UKB_CHIP_genes_phenome	ADD-WGR-FIRTH	0.361403	0.00139827	93.4094	0.719511	2.32275e-05	2037	2037	0	0	385434	385416	18	0	REGENIE_BETA=-1.017762;REGENIE_SE=2.834111;MAC=18.000000	BIN	Pass	Yes	Yes	Other specified urinary incontinence	genitouriry	0	0	Genitourinary	ICD10	Genitourinary	Phe10	NA
NRAS	Phe10_N394__BIN	UKB_CHIP_genes_phenome	ADD-WGR-FIRTH	0.36446	0.00116401	114.115	0.730656	3.22605e-05	2037	2037	0	0	385434	385409	25	0	REGENIE_BETA=-1.009338;REGENIE_SE=2.931966;MAC=25.000000	BIN	Pass	Yes	Yes	Other specified urinary incontinence	genitouriry	0	0	Genitourinary	ICD10	Genitourinary	Phe10	NA
ETNK1	Phe10_N394__BIN	UKB_CHIP_genes_phenome	ADD-WGR-FIRTH	0.364609	0.000287016	463.178	0.782023	1.93563e-05	2037	2037	0	0	385434	385419	15	0	REGENIE_BETA=-1.008931;REGENIE_SE=3.646517;MAC=15.000000	BIN	Pass	Yes	Yes	Other specified urinary incontinence	genitouriry	0	0	Genitourinary	ICD10	Genitourinary	Phe10	NA
TP53	Phe10_N394__BIN	UKB_CHIP_genes_phenome	ADD-WGR-FIRTH	1.17359	0.344233	4.00113	0.798111	0.00058585	2037	2034	3	0	385434	384983	451	0	REGENIE_BETA=0.160070;REGENIE_SE=0.625780;MAC=454.000000	BIN	Pass	Yes	Yes	Other specified urinary incontinence	genitouriry	0	0	Genitourinary	ICD10	Genitourinary	Phe10	NA
JAK2	Phe10_N394__BIN	UKB_CHIP_genes_phenome	ADD-WGR-FIRTH	0.802905	0.140259	4.5962	0.805221	0.000327766	2037	2036	1	0	385434	385181	253	0	REGENIE_BETA=-0.219518;REGENIE_SE=0.890194;MAC=254.000000	BIN	Pass	Yes	Yes	Other specified urinary incontinence	genitouriry	0	0	Genitourinary	ICD10	Genitourinary	Phe10	NA
GNAS	Phe10_N394__BIN	UKB_CHIP_genes_phenome	ADD-WGR-FIRTH	1.21321	0.14078	10.4552	0.860392	0.000181949	2037	2036	1	0	385434	385294	140	0	REGENIE_BETA=0.193272;REGENIE_SE=1.098911;MAC=141.000000	BIN	Pass	Yes	Yes	Other specified urinary incontinence	genitouriry	0	0	Genitourinary	ICD10	Genitourinary	Phe10	NA
GNB1	Phe10_N394__BIN	UKB_CHIP_genes_phenome	ADD-WGR-FIRTH	1.08359	0.139781	8.4	0.93876	0.000203886	2037	2036	1	0	385434	385277	157	0	REGENIE_BETA=0.080277;REGENIE_SE=1.044894;MAC=158.000000	BIN	Pass	Yes	Yes	Other specified urinary incontinence	genitouriry	0	0	Genitourinary	ICD10	Genitourinary	Phe10	NA
PPM1D	Phe10_N394__BIN	UKB_CHIP_genes_phenome	ADD-WGR-FIRTH	0.994629	0.371255	2.66471	0.991455	0.000935554	2037	2033	4	0	385434	384713	721	0	REGENIE_BETA=-0.005385;REGENIE_SE=0.502806;MAC=725.000000	BIN	Pass	Yes	Yes	Other specified urinary incontinence	genitouriry	0	0	Genitourinary	ICD10	Genitourinary	Phe10	NA
SRSF2	Phe10_N398__BIN	UKB_CHIP_genes_phenome	ADD-WGR-FIRTH	0.363687	0.0343861	3.84656	0.40063	0.000407296	580	580	0	0	387344	387028	316	0	REGENIE_BETA=-1.011463;REGENIE_SE=1.203411;MAC=316.000000	BIN	Pass	Yes	Yes	Other specified disorders of urinary system	genitouriry	0	0	Genitourinary	ICD10	Genitourinary	Phe10	NA
TET2	Phe10_N398__BIN	UKB_CHIP_genes_phenome	ADD-WGR-FIRTH	0.764993	0.381161	1.53535	0.451038	0.00585295	580	574	6	0	387344	382809	4535	0	REGENIE_BETA=-0.267888;REGENIE_SE=0.355437;MAC=4541.000000	BIN	Pass	Yes	Yes	Other specified disorders of urinary system	genitouriry	0	0	Genitourinary	ICD10	Genitourinary	Phe10	NA
JAK2	Phe10_N398__BIN	UKB_CHIP_genes_phenome	ADD-WGR-FIRTH	0.363749	0.0255453	5.17955	0.455505	0.000328673	580	580	0	0	387344	387089	255	0	REGENIE_BETA=-1.011291;REGENIE_SE=1.355131;MAC=255.000000	BIN	Pass	Yes	Yes	Other specified disorders of urinary system	genitouriry	0	0	Genitourinary	ICD10	Genitourinary	Phe10	NA
SF3B1	Phe10_N398__BIN	UKB_CHIP_genes_phenome	ADD-WGR-FIRTH	0.365424	0.0207486	6.43583	0.491561	0.000297739	580	580	0	0	387344	387113	231	0	REGENIE_BETA=-1.006697;REGENIE_SE=1.463587;MAC=231.000000	BIN	Pass	Yes	Yes	Other specified disorders of urinary system	genitouriry	0	0	Genitourinary	ICD10	Genitourinary	Phe10	NA
GNB1	Phe10_N398__BIN	UKB_CHIP_genes_phenome	ADD-WGR-FIRTH	0.364837	0.0105988	12.5585	0.576527	0.000203648	580	580	0	0	387344	387186	158	0	REGENIE_BETA=-1.008306;REGENIE_SE=1.805495;MAC=158.000000	BIN	Pass	Yes	Yes	Other specified disorders of urinary system	genitouriry	0	0	Genitourinary	ICD10	Genitourinary	Phe10	NA
GNAS	Phe10_N398__BIN	UKB_CHIP_genes_phenome	ADD-WGR-FIRTH	0.36515	0.00728687	18.2979	0.613941	0.000181737	580	580	0	0	387344	387203	141	0	REGENIE_BETA=-1.007448;REGENIE_SE=1.997095;MAC=141.000000	BIN	Pass	Yes	Yes	Other specified disorders of urinary system	genitouriry	0	0	Genitourinary	ICD10	Genitourinary	Phe10	NA
CBL	Phe10_N398__BIN	UKB_CHIP_genes_phenome	ADD-WGR-FIRTH	0.359192	0.0062826	20.5359	0.619903	0.000152092	580	580	0	0	387344	387226	118	0	REGENIE_BETA=-1.023898;REGENIE_SE=2.064361;MAC=118.000000	BIN	Pass	Yes	Yes	Other specified disorders of urinary system	genitouriry	0	0	Genitourinary	ICD10	Genitourinary	Phe10	NA
IDH2	Phe10_N398__BIN	UKB_CHIP_genes_phenome	ADD-WGR-FIRTH	0.366124	0.00262605	51.045	0.690001	0.000119869	580	580	0	0	387344	387251	93	0	REGENIE_BETA=-1.004784;REGENIE_SE=2.519175;MAC=93.000000	BIN	Pass	Yes	Yes	Other specified disorders of urinary system	genitouriry	0	0	Genitourinary	ICD10	Genitourinary	Phe10	NA
PPM1D	Phe10_N398__BIN	UKB_CHIP_genes_phenome	ADD-WGR-FIRTH	0.723825	0.141592	3.70023	0.69783	0.000934461	580	579	1	0	387344	386620	724	0	REGENIE_BETA=-0.323206;REGENIE_SE=0.832465;MAC=725.000000	BIN	Pass	Yes	Yes	Other specified disorders of urinary system	genitouriry	0	0	Genitourinary	ICD10	Genitourinary	Phe10	NA
CALR	Phe10_N398__BIN	UKB_CHIP_genes_phenome	ADD-WGR-FIRTH	0.366063	0.00135187	99.1236	0.725106	0.000109558	580	580	0	0	387344	387259	85	0	REGENIE_BETA=-1.004950;REGENIE_SE=2.857868;MAC=85.000000	BIN	Pass	Yes	Yes	Other specified disorders of urinary system	genitouriry	0	0	Genitourinary	ICD10	Genitourinary	Phe10	NA
PRPF8	Phe10_N398__BIN	UKB_CHIP_genes_phenome	ADD-WGR-FIRTH	0.365432	0.000962031	138.811	0.739758	7.47569e-05	580	580	0	0	387344	387286	58	0	REGENIE_BETA=-1.006674;REGENIE_SE=3.030561;MAC=58.000000	BIN	Pass	Yes	Yes	Other specified disorders of urinary system	genitouriry	0	0	Genitourinary	ICD10	Genitourinary	Phe10	NA
KRAS	Phe10_N398__BIN	UKB_CHIP_genes_phenome	ADD-WGR-FIRTH	0.36681	0.000189163	711.292	0.795122	6.44456e-05	580	580	0	0	387344	387294	50	0	REGENIE_BETA=-1.002910;REGENIE_SE=3.862312;MAC=50.000000	BIN	Pass	Yes	Yes	Other specified disorders of urinary system	genitouriry	0	0	Genitourinary	ICD10	Genitourinary	Phe10	NA
ASXL1	Phe10_N398__BIN	UKB_CHIP_genes_phenome	ADD-WGR-FIRTH	1.12062	0.440798	2.8489	0.810935	0.0028485	580	575	5	0	387344	385139	2205	0	REGENIE_BETA=0.113882;REGENIE_SE=0.476055;MAC=2210.000000	BIN	Pass	Yes	Yes	Other specified disorders of urinary system	genitouriry	0	0	Genitourinary	ICD10	Genitourinary	Phe10	NA
TP53	Phe10_N398__BIN	UKB_CHIP_genes_phenome	ADD-WGR-FIRTH	1.30941	0.143042	11.9863	0.811399	0.000586455	580	579	1	0	387344	386890	454	0	REGENIE_BETA=0.269574;REGENIE_SE=1.129711;MAC=455.000000	BIN	Pass	Yes	Yes	Other specified disorders of urinary system	genitouriry	0	0	Genitourinary	ICD10	Genitourinary	Phe10	NA
SUZ12	Phe10_N398__BIN	UKB_CHIP_genes_phenome	ADD-WGR-FIRTH	0.3659	7.86655e-05	1701.92	0.815497	4.25341e-05	580	580	0	0	387344	387311	33	0	REGENIE_BETA=-1.005396;REGENIE_SE=4.308706;MAC=33.000000	BIN	Pass	Yes	Yes	Other specified disorders of urinary system	genitouriry	0	0	Genitourinary	ICD10	Genitourinary	Phe10	NA
RUNX1	Phe10_N398__BIN	UKB_CHIP_genes_phenome	ADD-WGR-FIRTH	0.366763	7.24935e-05	1855.55	0.817704	4.76898e-05	580	580	0	0	387344	387307	37	0	REGENIE_BETA=-1.003040;REGENIE_SE=4.351597;MAC=37.000000	BIN	Pass	Yes	Yes	Other specified disorders of urinary system	genitouriry	0	0	Genitourinary	ICD10	Genitourinary	Phe10	NA
MPL	Phe10_N398__BIN	UKB_CHIP_genes_phenome	ADD-WGR-FIRTH	0.36669	4.82741e-05	2785.37	0.825825	4.12452e-05	580	580	0	0	387344	387312	32	0	REGENIE_BETA=-1.003239;REGENIE_SE=4.558949;MAC=32.000000	BIN	Pass	Yes	Yes	Other specified disorders of urinary system	genitouriry	0	0	Genitourinary	ICD10	Genitourinary	Phe10	NA
NRAS	Phe10_N398__BIN	UKB_CHIP_genes_phenome	ADD-WGR-FIRTH	0.365016	4.45118e-05	2993.29	0.826506	3.22228e-05	580	580	0	0	387344	387319	25	0	REGENIE_BETA=-1.007815;REGENIE_SE=4.598014;MAC=25.000000	BIN	Pass	Yes	Yes	Other specified disorders of urinary system	genitouriry	0	0	Genitourinary	ICD10	Genitourinary	Phe10	NA
PHF6	Phe10_N398__BIN	UKB_CHIP_genes_phenome	ADD-WGR-FIRTH	0.366342	3.15979e-05	4247.31	0.833422	3.86674e-05	580	580	0	0	387344	387314	30	0	REGENIE_BETA=-1.004189;REGENIE_SE=4.774695;MAC=30.000000	BIN	Pass	Yes	Yes	Other specified disorders of urinary system	genitouriry	0	0	Genitourinary	ICD10	Genitourinary	Phe10	NA
BRAF	Phe10_N398__BIN	UKB_CHIP_genes_phenome	ADD-WGR-FIRTH	0.366854	2.35493e-06	57148.9	0.869427	2.32004e-05	580	580	0	0	387344	387326	18	0	REGENIE_BETA=-1.002793;REGENIE_SE=6.100218;MAC=18.000000	BIN	Pass	Yes	Yes	Other specified disorders of urinary system	genitouriry	0	0	Genitourinary	ICD10	Genitourinary	Phe10	NA
ETNK1	Phe10_N398__BIN	UKB_CHIP_genes_phenome	ADD-WGR-FIRTH	0.367033	7.94205e-07	169620	0.880284	1.93337e-05	580	580	0	0	387344	387329	15	0	REGENIE_BETA=-1.002305;REGENIE_SE=6.655030;MAC=15.000000	BIN	Pass	Yes	Yes	Other specified disorders of urinary system	genitouriry	0	0	Genitourinary	ICD10	Genitourinary	Phe10	NA
DNMT3A	Phe10_N398__BIN	UKB_CHIP_genes_phenome	ADD-WGR-FIRTH	1.02128	0.689862	1.51191	0.916224	0.0204434	580	553	27	0	387344	371510	15834	0	REGENIE_BETA=0.021056;REGENIE_SE=0.200167;MAC=15861.000000	BIN	Pass	Yes	Yes	Other specified disorders of urinary system	genitouriry	0	0	Genitourinary	ICD10	Genitourinary	Phe10	NA
TP53	Phe10_N399__BIN	UKB_CHIP_genes_phenome	ADD-WGR-FIRTH	4.92997	1.52853	15.9006	0.00758208	0.000586693	688	684	4	0	387079	386628	451	0	REGENIE_BETA=1.595334;REGENIE_SE=0.597473;MAC=455.000000	BIN	Pass	Yes	Yes	Disorder of urinary system, unspecified	genitouriry	0	0	Genitourinary	ICD10	Genitourinary	Phe10	NA
GNB1	Phe10_N399__BIN	UKB_CHIP_genes_phenome	ADD-WGR-FIRTH	13.0754	0.321364	532.005	0.173958	0.000203731	688	687	1	0	387079	386922	157	0	REGENIE_BETA=2.570736;REGENIE_SE=1.890809;MAC=158.000000	BIN	Pass	Yes	Yes	Disorder of urinary system, unspecified	genitouriry	0	0	Genitourinary	ICD10	Genitourinary	Phe10	NA
PPM1D	Phe10_N399__BIN	UKB_CHIP_genes_phenome	ADD-WGR-FIRTH	0.36462	0.0782688	1.69861	0.198754	0.000932261	688	688	0	0	387079	386356	723	0	REGENIE_BETA=-1.008899;REGENIE_SE=0.785069;MAC=723.000000	BIN	Pass	Yes	Yes	Disorder of urinary system, unspecified	genitouriry	0	0	Genitourinary	ICD10	Genitourinary	Phe10	NA
DNMT3A	Phe10_N399__BIN	UKB_CHIP_genes_phenome	ADD-WGR-FIRTH	1.23211	0.861126	1.76292	0.25347	0.0204298	688	650	38	0	387079	371273	15806	0	REGENIE_BETA=0.208728;REGENIE_SE=0.182780;MAC=15844.000000	BIN	Pass	Yes	Yes	Disorder of urinary system, unspecified	genitouriry	0	0	Genitourinary	ICD10	Genitourinary	Phe10	NA
SF3B1	Phe10_N399__BIN	UKB_CHIP_genes_phenome	ADD-WGR-FIRTH	0.363477	0.0283672	4.65734	0.436735	0.00029657	688	688	0	0	387079	386849	230	0	REGENIE_BETA=-1.012038;REGENIE_SE=1.301290;MAC=230.000000	BIN	Pass	Yes	Yes	Disorder of urinary system, unspecified	genitouriry	0	0	Genitourinary	ICD10	Genitourinary	Phe10	NA
JAK2	Phe10_N399__BIN	UKB_CHIP_genes_phenome	ADD-WGR-FIRTH	0.365778	0.0259125	5.16328	0.456511	0.000328806	688	688	0	0	387079	386824	255	0	REGENIE_BETA=-1.005729;REGENIE_SE=1.350689;MAC=255.000000	BIN	Pass	Yes	Yes	Disorder of urinary system, unspecified	genitouriry	0	0	Genitourinary	ICD10	Genitourinary	Phe10	NA
GNAS	Phe10_N399__BIN	UKB_CHIP_genes_phenome	ADD-WGR-FIRTH	0.365577	0.00902482	14.8088	0.594152	0.00018181	688	688	0	0	387079	386938	141	0	REGENIE_BETA=-1.006278;REGENIE_SE=1.888555;MAC=141.000000	BIN	Pass	Yes	Yes	Disorder of urinary system, unspecified	genitouriry	0	0	Genitourinary	ICD10	Genitourinary	Phe10	NA
CBL	Phe10_N399__BIN	UKB_CHIP_genes_phenome	ADD-WGR-FIRTH	0.365442	0.00616468	21.6634	0.628877	0.000152153	688	688	0	0	387079	386961	118	0	REGENIE_BETA=-1.006648;REGENIE_SE=2.082830;MAC=118.000000	BIN	Pass	Yes	Yes	Disorder of urinary system, unspecified	genitouriry	0	0	Genitourinary	ICD10	Genitourinary	Phe10	NA
IDH2	Phe10_N399__BIN	UKB_CHIP_genes_phenome	ADD-WGR-FIRTH	0.365816	0.00542538	24.6659	0.639748	0.000119917	688	688	0	0	387079	386986	93	0	REGENIE_BETA=-1.005624;REGENIE_SE=2.148531;MAC=93.000000	BIN	Pass	Yes	Yes	Disorder of urinary system, unspecified	genitouriry	0	0	Genitourinary	ICD10	Genitourinary	Phe10	NA
ASXL1	Phe10_N399__BIN	UKB_CHIP_genes_phenome	ADD-WGR-FIRTH	0.820907	0.338029	1.99358	0.662889	0.00284836	688	684	4	0	387079	384874	2205	0	REGENIE_BETA=-0.197345;REGENIE_SE=0.452702;MAC=2209.000000	BIN	Pass	Yes	Yes	Disorder of urinary system, unspecified	genitouriry	0	0	Genitourinary	ICD10	Genitourinary	Phe10	NA
TET2	Phe10_N399__BIN	UKB_CHIP_genes_phenome	ADD-WGR-FIRTH	1.14897	0.607588	2.17276	0.669236	0.00585145	688	677	11	0	387079	382552	4527	0	REGENIE_BETA=0.138869;REGENIE_SE=0.325071;MAC=4538.000000	BIN	Pass	Yes	Yes	Disorder of urinary system, unspecified	genitouriry	0	0	Genitourinary	ICD10	Genitourinary	Phe10	NA
CALR	Phe10_N399__BIN	UKB_CHIP_genes_phenome	ADD-WGR-FIRTH	0.366353	0.00261142	51.3951	0.690553	0.000109602	688	688	0	0	387079	386994	85	0	REGENIE_BETA=-1.004158;REGENIE_SE=2.522343;MAC=85.000000	BIN	Pass	Yes	Yes	Disorder of urinary system, unspecified	genitouriry	0	0	Genitourinary	ICD10	Genitourinary	Phe10	NA
PRPF8	Phe10_N399__BIN	UKB_CHIP_genes_phenome	ADD-WGR-FIRTH	0.365585	0.00170475	78.3998	0.713321	7.47872e-05	688	688	0	0	387079	387021	58	0	REGENIE_BETA=-1.006258;REGENIE_SE=2.738866;MAC=58.000000	BIN	Pass	Yes	Yes	Disorder of urinary system, unspecified	genitouriry	0	0	Genitourinary	ICD10	Genitourinary	Phe10	NA
KRAS	Phe10_N399__BIN	UKB_CHIP_genes_phenome	ADD-WGR-FIRTH	0.36512	0.00137513	96.9455	0.723499	6.44717e-05	688	688	0	0	387079	387029	50	0	REGENIE_BETA=-1.007529;REGENIE_SE=2.847847;MAC=50.000000	BIN	Pass	Yes	Yes	Disorder of urinary system, unspecified	genitouriry	0	0	Genitourinary	ICD10	Genitourinary	Phe10	NA
RUNX1	Phe10_N399__BIN	UKB_CHIP_genes_phenome	ADD-WGR-FIRTH	0.363971	0.000538781	245.879	0.761107	4.77091e-05	688	688	0	0	387079	387042	37	0	REGENIE_BETA=-1.010680;REGENIE_SE=3.324306;MAC=37.000000	BIN	Pass	Yes	Yes	Disorder of urinary system, unspecified	genitouriry	0	0	Genitourinary	ICD10	Genitourinary	Phe10	NA
MPL	Phe10_N399__BIN	UKB_CHIP_genes_phenome	ADD-WGR-FIRTH	0.36599	0.000530766	252.369	0.763099	4.12619e-05	688	688	0	0	387079	387047	32	0	REGENIE_BETA=-1.005149;REGENIE_SE=3.334776;MAC=32.000000	BIN	Pass	Yes	Yes	Disorder of urinary system, unspecified	genitouriry	0	0	Genitourinary	ICD10	Genitourinary	Phe10	NA
NRAS	Phe10_N399__BIN	UKB_CHIP_genes_phenome	ADD-WGR-FIRTH	0.366187	0.000213686	627.523	0.791453	3.22359e-05	688	688	0	0	387079	387054	25	0	REGENIE_BETA=-1.004611;REGENIE_SE=3.799249;MAC=25.000000	BIN	Pass	Yes	Yes	Disorder of urinary system, unspecified	genitouriry	0	0	Genitourinary	ICD10	Genitourinary	Phe10	NA
SUZ12	Phe10_N399__BIN	UKB_CHIP_genes_phenome	ADD-WGR-FIRTH	0.366269	0.000154212	869.928	0.800065	4.25513e-05	688	688	0	0	387079	387046	33	0	REGENIE_BETA=-1.004387;REGENIE_SE=3.965786;MAC=33.000000	BIN	Pass	Yes	Yes	Disorder of urinary system, unspecified	genitouriry	0	0	Genitourinary	ICD10	Genitourinary	Phe10	NA
SRSF2	Phe10_N399__BIN	UKB_CHIP_genes_phenome	ADD-WGR-FIRTH	1.31906	0.143112	12.1578	0.806946	0.000407461	688	687	1	0	387079	386764	315	0	REGENIE_BETA=0.276920;REGENIE_SE=1.133208;MAC=316.000000	BIN	Pass	Yes	Yes	Disorder of urinary system, unspecified	genitouriry	0	0	Genitourinary	ICD10	Genitourinary	Phe10	NA
PHF6	Phe10_N399__BIN	UKB_CHIP_genes_phenome	ADD-WGR-FIRTH	0.365525	0.000101255	1319.53	0.809706	3.8683e-05	688	688	0	0	387079	387049	30	0	REGENIE_BETA=-1.006420;REGENIE_SE=4.179389;MAC=30.000000	BIN	Pass	Yes	Yes	Disorder of urinary system, unspecified	genitouriry	0	0	Genitourinary	ICD10	Genitourinary	Phe10	NA
BRAF	Phe10_N399__BIN	UKB_CHIP_genes_phenome	ADD-WGR-FIRTH	0.365369	3.71995e-05	3588.61	0.83002	2.32098e-05	688	688	0	0	387079	387061	18	0	REGENIE_BETA=-1.006848;REGENIE_SE=4.690070;MAC=18.000000	BIN	Pass	Yes	Yes	Disorder of urinary system, unspecified	genitouriry	0	0	Genitourinary	ICD10	Genitourinary	Phe10	NA
ETNK1	Phe10_N399__BIN	UKB_CHIP_genes_phenome	ADD-WGR-FIRTH	0.366063	2.66734e-05	5023.8	0.836207	1.93415e-05	688	688	0	0	387079	387064	15	0	REGENIE_BETA=-1.004951;REGENIE_SE=4.860749;MAC=15.000000	BIN	Pass	Yes	Yes	Disorder of urinary system, unspecified	genitouriry	0	0	Genitourinary	ICD10	Genitourinary	Phe10	NA
DNMT3A	Phe10_N40__BIN	UKB_CHIP_genes_phenome	ADD-WGR-FIRTH	1.13135	1.04745	1.22198	0.00169406	0.0185963	15936	15085	851	0	156383	150825	5558	0	REGENIE_BETA=0.123415;REGENIE_SE=0.039314;MAC=6409.000000	BIN	Pass	Yes	Yes	Benign prostatic hyperplasia	genitouriry	0	0	Genitourinary	ICD10	Genitourinary	Phe10	NA
PRPF8	Phe10_N40__BIN	UKB_CHIP_genes_phenome	ADD-WGR-FIRTH	0.120816	0.0176986	0.824725	0.0310369	8.12447e-05	15936	15936	0	0	156383	156355	28	0	REGENIE_BETA=-2.113488;REGENIE_SE=0.980010;MAC=28.000000	BIN	Pass	Yes	Yes	Benign prostatic hyperplasia	genitouriry	0	0	Genitourinary	ICD10	Genitourinary	Phe10	NA
ETNK1	Phe10_N40__BIN	UKB_CHIP_genes_phenome	ADD-WGR-FIRTH	3.10278	0.533302	18.0522	0.207578	2.32128e-05	15936	15933	3	0	156383	156378	5	0	REGENIE_BETA=1.132299;REGENIE_SE=0.898469;MAC=8.000000	BIN	Pass	Yes	Yes	Benign prostatic hyperplasia	genitouriry	0	0	Genitourinary	ICD10	Genitourinary	Phe10	NA
GNB1	Phe10_N40__BIN	UKB_CHIP_genes_phenome	ADD-WGR-FIRTH	1.6757	0.710787	3.95053	0.238087	0.000139277	15936	15927	9	0	156383	156344	39	0	REGENIE_BETA=0.516233;REGENIE_SE=0.437567;MAC=48.000000	BIN	Pass	Yes	Yes	Benign prostatic hyperplasia	genitouriry	0	0	Genitourinary	ICD10	Genitourinary	Phe10	NA
GNAS	Phe10_N40__BIN	UKB_CHIP_genes_phenome	ADD-WGR-FIRTH	1.60913	0.697117	3.71431	0.265029	0.000168293	15936	15927	9	0	156383	156334	49	0	REGENIE_BETA=0.475695;REGENIE_SE=0.426792;MAC=58.000000	BIN	Pass	Yes	Yes	Benign prostatic hyperplasia	genitouriry	0	0	Genitourinary	ICD10	Genitourinary	Phe10	NA
SRSF2	Phe10_N40__BIN	UKB_CHIP_genes_phenome	ADD-WGR-FIRTH	1.23042	0.85277	1.77531	0.267634	0.000687678	15936	15895	41	0	156383	156187	196	0	REGENIE_BETA=0.207355;REGENIE_SE=0.187054;MAC=237.000000	BIN	Pass	Yes	Yes	Benign prostatic hyperplasia	genitouriry	0	0	Genitourinary	ICD10	Genitourinary	Phe10	NA
NRAS	Phe10_N40__BIN	UKB_CHIP_genes_phenome	ADD-WGR-FIRTH	0.309263	0.034282	2.78991	0.295689	2.32128e-05	15936	15936	0	0	156383	156375	8	0	REGENIE_BETA=-1.173563;REGENIE_SE=1.122251;MAC=8.000000	BIN	Pass	Yes	Yes	Benign prostatic hyperplasia	genitouriry	0	0	Genitourinary	ICD10	Genitourinary	Phe10	NA
ASXL1	Phe10_N40__BIN	UKB_CHIP_genes_phenome	ADD-WGR-FIRTH	0.922174	0.788361	1.0787	0.311109	0.00404773	15936	15758	178	0	156383	155166	1217	0	REGENIE_BETA=-0.081022;REGENIE_SE=0.079990;MAC=1395.000000	BIN	Pass	Yes	Yes	Benign prostatic hyperplasia	genitouriry	0	0	Genitourinary	ICD10	Genitourinary	Phe10	NA
SF3B1	Phe10_N40__BIN	UKB_CHIP_genes_phenome	ADD-WGR-FIRTH	0.795267	0.502698	1.25811	0.32766	0.000435239	15936	15918	18	0	156383	156251	132	0	REGENIE_BETA=-0.229077;REGENIE_SE=0.234029;MAC=150.000000	BIN	Pass	Yes	Yes	Benign prostatic hyperplasia	genitouriry	0	0	Genitourinary	ICD10	Genitourinary	Phe10	NA
TET2	Phe10_N40__BIN	UKB_CHIP_genes_phenome	ADD-WGR-FIRTH	1.05628	0.929177	1.20076	0.402593	0.00631677	15936	15636	300	0	156383	154506	1877	0	REGENIE_BETA=0.054750;REGENIE_SE=0.065413;MAC=2177.000000	BIN	Pass	Yes	Yes	Benign prostatic hyperplasia	genitouriry	0	0	Genitourinary	ICD10	Genitourinary	Phe10	NA
CBL	Phe10_N40__BIN	UKB_CHIP_genes_phenome	ADD-WGR-FIRTH	0.711711	0.286574	1.76755	0.46372	0.000130572	15936	15932	4	0	156383	156342	41	0	REGENIE_BETA=-0.340084;REGENIE_SE=0.464129;MAC=45.000000	BIN	Pass	Yes	Yes	Benign prostatic hyperplasia	genitouriry	0	0	Genitourinary	ICD10	Genitourinary	Phe10	NA
PHF6	Phe10_N40__BIN	UKB_CHIP_genes_phenome	ADD-WGR-FIRTH	1.89191	0.287542	12.448	0.507135	3.19175e-05	15936	15934	2	0	156383	156374	9	0	REGENIE_BETA=0.637588;REGENIE_SE=0.961228;MAC=11.000000	BIN	Pass	Yes	Yes	Benign prostatic hyperplasia	genitouriry	0	0	Genitourinary	ICD10	Genitourinary	Phe10	NA
RUNX1	Phe10_N40__BIN	UKB_CHIP_genes_phenome	ADD-WGR-FIRTH	0.672751	0.186909	2.42146	0.544124	6.09335e-05	15936	15934	2	0	156383	156364	19	0	REGENIE_BETA=-0.396379;REGENIE_SE=0.653457;MAC=21.000000	BIN	Pass	Yes	Yes	Benign prostatic hyperplasia	genitouriry	0	0	Genitourinary	ICD10	Genitourinary	Phe10	NA
SUZ12	Phe10_N40__BIN	UKB_CHIP_genes_phenome	ADD-WGR-FIRTH	0.750312	0.121543	4.63183	0.757078	4.35239e-05	15936	15935	1	0	156383	156369	14	0	REGENIE_BETA=-0.287266;REGENIE_SE=0.928699;MAC=15.000000	BIN	Pass	Yes	Yes	Benign prostatic hyperplasia	genitouriry	0	0	Genitourinary	ICD10	Genitourinary	Phe10	NA
BRAF	Phe10_N40__BIN	UKB_CHIP_genes_phenome	ADD-WGR-FIRTH	0.77807	0.118451	5.1109	0.793868	2.9016e-05	15936	15935	1	0	156383	156374	9	0	REGENIE_BETA=-0.250939;REGENIE_SE=0.960382;MAC=10.000000	BIN	Pass	Yes	Yes	Benign prostatic hyperplasia	genitouriry	0	0	Genitourinary	ICD10	Genitourinary	Phe10	NA
PPM1D	Phe10_N40__BIN	UKB_CHIP_genes_phenome	ADD-WGR-FIRTH	1.03488	0.777176	1.37804	0.814478	0.00120416	15936	15878	58	0	156383	156026	357	0	REGENIE_BETA=0.034286;REGENIE_SE=0.146112;MAC=415.000000	BIN	Pass	Yes	Yes	Benign prostatic hyperplasia	genitouriry	0	0	Genitourinary	ICD10	Genitourinary	Phe10	NA
CALR	Phe10_N40__BIN	UKB_CHIP_genes_phenome	ADD-WGR-FIRTH	1.08798	0.441655	2.68014	0.854551	0.000147981	15936	15930	6	0	156383	156338	45	0	REGENIE_BETA=0.084321;REGENIE_SE=0.459981;MAC=51.000000	BIN	Pass	Yes	Yes	Benign prostatic hyperplasia	genitouriry	0	0	Genitourinary	ICD10	Genitourinary	Phe10	NA
JAK2	Phe10_N40__BIN	UKB_CHIP_genes_phenome	ADD-WGR-FIRTH	1.0409	0.632901	1.71192	0.874525	0.000432338	15936	15917	19	0	156383	156253	130	0	REGENIE_BETA=0.040085;REGENIE_SE=0.253845;MAC=149.000000	BIN	Pass	Yes	Yes	Benign prostatic hyperplasia	genitouriry	0	0	Genitourinary	ICD10	Genitourinary	Phe10	NA
IDH2	Phe10_N40__BIN	UKB_CHIP_genes_phenome	ADD-WGR-FIRTH	0.95283	0.448879	2.02256	0.899874	0.000165391	15936	15928	8	0	156383	156334	49	0	REGENIE_BETA=-0.048319;REGENIE_SE=0.384030;MAC=57.000000	BIN	Pass	Yes	Yes	Benign prostatic hyperplasia	genitouriry	0	0	Genitourinary	ICD10	Genitourinary	Phe10	NA
MPL	Phe10_N40__BIN	UKB_CHIP_genes_phenome	ADD-WGR-FIRTH	0.91912	0.214804	3.9328	0.909467	4.35239e-05	15936	15934	2	0	156383	156370	13	0	REGENIE_BETA=-0.084339;REGENIE_SE=0.741692;MAC=15.000000	BIN	Pass	Yes	Yes	Benign prostatic hyperplasia	genitouriry	0	0	Genitourinary	ICD10	Genitourinary	Phe10	NA
TP53	Phe10_N40__BIN	UKB_CHIP_genes_phenome	ADD-WGR-FIRTH	0.982896	0.658112	1.46796	0.932821	0.000684776	15936	15908	28	0	156383	156175	208	0	REGENIE_BETA=-0.017252;REGENIE_SE=0.204661;MAC=236.000000	BIN	Pass	Yes	Yes	Benign prostatic hyperplasia	genitouriry	0	0	Genitourinary	ICD10	Genitourinary	Phe10	NA
KRAS	Phe10_N40__BIN	UKB_CHIP_genes_phenome	ADD-WGR-FIRTH	1.03269	0.292477	3.64628	0.960139	7.25399e-05	15936	15933	3	0	156383	156361	22	0	REGENIE_BETA=0.032170;REGENIE_SE=0.643654;MAC=25.000000	BIN	Pass	Yes	Yes	Benign prostatic hyperplasia	genitouriry	0	0	Genitourinary	ICD10	Genitourinary	Phe10	NA
CBL	Phe10_N41__BIN	UKB_CHIP_genes_phenome	ADD-WGR-FIRTH	4.35158	1.12608	16.816	0.0329958	0.000131315	2279	2276	3	0	172872	172829	43	0	REGENIE_BETA=1.470538;REGENIE_SE=0.689703;MAC=46.000000	BIN	Pass	Yes	Yes	Inflammatory diseases of prostate	genitouriry	0	0	Genitourinary	ICD10	Genitourinary	Phe10	NA
DNMT3A	Phe10_N41__BIN	UKB_CHIP_genes_phenome	ADD-WGR-FIRTH	1.16992	0.955316	1.43273	0.129056	0.0186696	2279	2163	116	0	172872	166448	6424	0	REGENIE_BETA=0.156933;REGENIE_SE=0.103393;MAC=6540.000000	BIN	Pass	Yes	Yes	Inflammatory diseases of prostate	genitouriry	0	0	Genitourinary	ICD10	Genitourinary	Phe10	NA
MPL	Phe10_N41__BIN	UKB_CHIP_genes_phenome	ADD-WGR-FIRTH	19.9868	0.390949	1021.81	0.135677	4.28202e-05	2279	2278	1	0	172872	172858	14	0	REGENIE_BETA=2.995074;REGENIE_SE=2.007308;MAC=15.000000	BIN	Pass	Yes	Yes	Inflammatory diseases of prostate	genitouriry	0	0	Genitourinary	ICD10	Genitourinary	Phe10	NA
GNAS	Phe10_N41__BIN	UKB_CHIP_genes_phenome	ADD-WGR-FIRTH	3.69645	0.445731	30.6547	0.225779	0.000179845	2279	2277	2	0	172872	172811	61	0	REGENIE_BETA=1.307373;REGENIE_SE=1.079312;MAC=63.000000	BIN	Pass	Yes	Yes	Inflammatory diseases of prostate	genitouriry	0	0	Genitourinary	ICD10	Genitourinary	Phe10	NA
PPM1D	Phe10_N41__BIN	UKB_CHIP_genes_phenome	ADD-WGR-FIRTH	0.636363	0.301486	1.34321	0.235687	0.00121609	2279	2275	4	0	172872	172450	422	0	REGENIE_BETA=-0.451985;REGENIE_SE=0.381153;MAC=426.000000	BIN	Pass	Yes	Yes	Inflammatory diseases of prostate	genitouriry	0	0	Genitourinary	ICD10	Genitourinary	Phe10	NA
TP53	Phe10_N41__BIN	UKB_CHIP_genes_phenome	ADD-WGR-FIRTH	1.78479	0.645388	4.93577	0.264334	0.000673704	2279	2273	6	0	172872	172642	230	0	REGENIE_BETA=0.579303;REGENIE_SE=0.518992;MAC=236.000000	BIN	Pass	Yes	Yes	Inflammatory diseases of prostate	genitouriry	0	0	Genitourinary	ICD10	Genitourinary	Phe10	NA
CALR	Phe10_N41__BIN	UKB_CHIP_genes_phenome	ADD-WGR-FIRTH	0.355887	0.0424906	2.98079	0.340714	0.000148443	2279	2279	0	0	172872	172820	52	0	REGENIE_BETA=-1.033142;REGENIE_SE=1.084372;MAC=52.000000	BIN	Pass	Yes	Yes	Inflammatory diseases of prostate	genitouriry	0	0	Genitourinary	ICD10	Genitourinary	Phe10	NA
TET2	Phe10_N41__BIN	UKB_CHIP_genes_phenome	ADD-WGR-FIRTH	1.17373	0.838391	1.64321	0.350746	0.00638877	2279	2238	41	0	172872	170675	2197	0	REGENIE_BETA=0.160189;REGENIE_SE=0.171667;MAC=2238.000000	BIN	Pass	Yes	Yes	Inflammatory diseases of prostate	genitouriry	0	0	Genitourinary	ICD10	Genitourinary	Phe10	NA
IDH2	Phe10_N41__BIN	UKB_CHIP_genes_phenome	ADD-WGR-FIRTH	2.41003	0.354784	16.3712	0.368186	0.000159862	2279	2277	2	0	172872	172818	54	0	REGENIE_BETA=0.879640;REGENIE_SE=0.977511;MAC=56.000000	BIN	Pass	Yes	Yes	Inflammatory diseases of prostate	genitouriry	0	0	Genitourinary	ICD10	Genitourinary	Phe10	NA
PRPF8	Phe10_N41__BIN	UKB_CHIP_genes_phenome	ADD-WGR-FIRTH	0.356694	0.0206456	6.1626	0.478264	7.9931e-05	2279	2279	0	0	172872	172844	28	0	REGENIE_BETA=-1.030878;REGENIE_SE=1.453790;MAC=28.000000	BIN	Pass	Yes	Yes	Inflammatory diseases of prostate	genitouriry	0	0	Genitourinary	ICD10	Genitourinary	Phe10	NA
ASXL1	Phe10_N41__BIN	UKB_CHIP_genes_phenome	ADD-WGR-FIRTH	0.868793	0.578253	1.30531	0.498302	0.00410217	2279	2258	21	0	172872	171456	1416	0	REGENIE_BETA=-0.140650;REGENIE_SE=0.207705;MAC=1437.000000	BIN	Pass	Yes	Yes	Inflammatory diseases of prostate	genitouriry	0	0	Genitourinary	ICD10	Genitourinary	Phe10	NA
KRAS	Phe10_N41__BIN	UKB_CHIP_genes_phenome	ADD-WGR-FIRTH	0.356706	0.0138661	9.17625	0.533842	7.1367e-05	2279	2279	0	0	172872	172847	25	0	REGENIE_BETA=-1.030844;REGENIE_SE=1.656899;MAC=25.000000	BIN	Pass	Yes	Yes	Inflammatory diseases of prostate	genitouriry	0	0	Genitourinary	ICD10	Genitourinary	Phe10	NA
SRSF2	Phe10_N41__BIN	UKB_CHIP_genes_phenome	ADD-WGR-FIRTH	0.750858	0.282533	1.99548	0.565576	0.000702251	2279	2276	3	0	172872	172629	243	0	REGENIE_BETA=-0.286539;REGENIE_SE=0.498694;MAC=246.000000	BIN	Pass	Yes	Yes	Inflammatory diseases of prostate	genitouriry	0	0	Genitourinary	ICD10	Genitourinary	Phe10	NA
BRAF	Phe10_N41__BIN	UKB_CHIP_genes_phenome	ADD-WGR-FIRTH	0.343238	0.00673834	17.4839	0.593887	2.85468e-05	2279	2279	0	0	172872	172862	10	0	REGENIE_BETA=-1.069330;REGENIE_SE=2.005451;MAC=10.000000	BIN	Pass	Yes	Yes	Inflammatory diseases of prostate	genitouriry	0	0	Genitourinary	ICD10	Genitourinary	Phe10	NA
RUNX1	Phe10_N41__BIN	UKB_CHIP_genes_phenome	ADD-WGR-FIRTH	0.360516	0.00711297	18.2725	0.610492	6.2803e-05	2279	2279	0	0	172872	172850	22	0	REGENIE_BETA=-1.020220;REGENIE_SE=2.002902;MAC=22.000000	BIN	Pass	Yes	Yes	Inflammatory diseases of prostate	genitouriry	0	0	Genitourinary	ICD10	Genitourinary	Phe10	NA
JAK2	Phe10_N41__BIN	UKB_CHIP_genes_phenome	ADD-WGR-FIRTH	1.37633	0.369775	5.1228	0.633828	0.000425347	2279	2276	3	0	172872	172726	146	0	REGENIE_BETA=0.319420;REGENIE_SE=0.670564;MAC=149.000000	BIN	Pass	Yes	Yes	Inflammatory diseases of prostate	genitouriry	0	0	Genitourinary	ICD10	Genitourinary	Phe10	NA
SUZ12	Phe10_N41__BIN	UKB_CHIP_genes_phenome	ADD-WGR-FIRTH	0.360632	0.00486634	26.7255	0.642448	4.28202e-05	2279	2279	0	0	172872	172857	15	0	REGENIE_BETA=-1.019897;REGENIE_SE=2.196732;MAC=15.000000	BIN	Pass	Yes	Yes	Inflammatory diseases of prostate	genitouriry	0	0	Genitourinary	ICD10	Genitourinary	Phe10	NA
ETNK1	Phe10_N41__BIN	UKB_CHIP_genes_phenome	ADD-WGR-FIRTH	0.357135	0.00215235	59.2587	0.692988	2.28374e-05	2279	2279	0	0	172872	172864	8	0	REGENIE_BETA=-1.029642;REGENIE_SE=2.607984;MAC=8.000000	BIN	Pass	Yes	Yes	Inflammatory diseases of prostate	genitouriry	0	0	Genitourinary	ICD10	Genitourinary	Phe10	NA
PHF6	Phe10_N41__BIN	UKB_CHIP_genes_phenome	ADD-WGR-FIRTH	0.354659	0.00198812	63.2673	0.695118	3.14015e-05	2279	2279	0	0	172872	172861	11	0	REGENIE_BETA=-1.036599;REGENIE_SE=2.644930;MAC=11.000000	BIN	Pass	Yes	Yes	Inflammatory diseases of prostate	genitouriry	0	0	Genitourinary	ICD10	Genitourinary	Phe10	NA
SF3B1	Phe10_N41__BIN	UKB_CHIP_genes_phenome	ADD-WGR-FIRTH	0.804321	0.230845	2.80245	0.732415	0.000439621	2279	2277	2	0	172872	172720	152	0	REGENIE_BETA=-0.217757;REGENIE_SE=0.636875;MAC=154.000000	BIN	Pass	Yes	Yes	Inflammatory diseases of prostate	genitouriry	0	0	Genitourinary	ICD10	Genitourinary	Phe10	NA
NRAS	Phe10_N41__BIN	UKB_CHIP_genes_phenome	ADD-WGR-FIRTH	0.362487	0.000309635	424.36	0.778326	2.28374e-05	2279	2279	0	0	172872	172864	8	0	REGENIE_BETA=-1.014767;REGENIE_SE=3.604836;MAC=8.000000	BIN	Pass	Yes	Yes	Inflammatory diseases of prostate	genitouriry	0	0	Genitourinary	ICD10	Genitourinary	Phe10	NA
GNB1	Phe10_N41__BIN	UKB_CHIP_genes_phenome	ADD-WGR-FIRTH	1.31037	0.140278	12.2405	0.812574	0.000139879	2279	2278	1	0	172872	172824	48	0	REGENIE_BETA=0.270312;REGENIE_SE=1.140041;MAC=49.000000	BIN	Pass	Yes	Yes	Inflammatory diseases of prostate	genitouriry	0	0	Genitourinary	ICD10	Genitourinary	Phe10	NA
CBL	Phe10_N411__BIN	UKB_CHIP_genes_phenome	ADD-WGR-FIRTH	9.53701	2.15077	42.2894	0.00299965	0.000138743	1070	1067	3	0	193534	193483	51	0	REGENIE_BETA=2.255180;REGENIE_SE=0.759890;MAC=54.000000	BIN	Pass	Yes	Yes	Chronic prostatitis	genitouriry	0	0	Genitourinary	ICD10	Genitourinary	Phe10	NA
DNMT3A	Phe10_N411__BIN	UKB_CHIP_genes_phenome	ADD-WGR-FIRTH	1.34131	1.03092	1.74515	0.0287616	0.0186995	1070	1005	65	0	193534	186321	7213	0	REGENIE_BETA=0.293647;REGENIE_SE=0.134285;MAC=7278.000000	BIN	Pass	Yes	Yes	Chronic prostatitis	genitouriry	0	0	Genitourinary	ICD10	Genitourinary	Phe10	NA
GNAS	Phe10_N411__BIN	UKB_CHIP_genes_phenome	ADD-WGR-FIRTH	5.57556	1.10774	28.0634	0.0371552	0.000174714	1070	1068	2	0	193534	193468	66	0	REGENIE_BETA=1.718392;REGENIE_SE=0.824543;MAC=68.000000	BIN	Pass	Yes	Yes	Chronic prostatitis	genitouriry	0	0	Genitourinary	ICD10	Genitourinary	Phe10	NA
TET2	Phe10_N411__BIN	UKB_CHIP_genes_phenome	ADD-WGR-FIRTH	1.29374	0.811646	2.06218	0.278962	0.00615609	1070	1047	23	0	193534	191161	2373	0	REGENIE_BETA=0.257537;REGENIE_SE=0.237876;MAC=2396.000000	BIN	Pass	Yes	Yes	Chronic prostatitis	genitouriry	0	0	Genitourinary	ICD10	Genitourinary	Phe10	NA
GNB1	Phe10_N411__BIN	UKB_CHIP_genes_phenome	ADD-WGR-FIRTH	5.82075	0.221997	152.62	0.290564	0.000154159	1070	1069	1	0	193534	193475	59	0	REGENIE_BETA=1.761430;REGENIE_SE=1.666623;MAC=60.000000	BIN	Pass	Yes	Yes	Chronic prostatitis	genitouriry	0	0	Genitourinary	ICD10	Genitourinary	Phe10	NA
PPM1D	Phe10_N411__BIN	UKB_CHIP_genes_phenome	ADD-WGR-FIRTH	0.622565	0.222425	1.74255	0.366825	0.00115106	1070	1068	2	0	193534	193088	446	0	REGENIE_BETA=-0.473907;REGENIE_SE=0.525142;MAC=448.000000	BIN	Pass	Yes	Yes	Chronic prostatitis	genitouriry	0	0	Genitourinary	ICD10	Genitourinary	Phe10	NA
JAK2	Phe10_N411__BIN	UKB_CHIP_genes_phenome	ADD-WGR-FIRTH	2.26561	0.346964	14.794	0.392953	0.000398245	1070	1068	2	0	193534	193381	153	0	REGENIE_BETA=0.817843;REGENIE_SE=0.957354;MAC=155.000000	BIN	Pass	Yes	Yes	Chronic prostatitis	genitouriry	0	0	Genitourinary	ICD10	Genitourinary	Phe10	NA
ASXL1	Phe10_N411__BIN	UKB_CHIP_genes_phenome	ADD-WGR-FIRTH	0.792071	0.441522	1.42094	0.434359	0.00385655	1070	1061	9	0	193534	192042	1492	0	REGENIE_BETA=-0.233104;REGENIE_SE=0.298181;MAC=1501.000000	BIN	Pass	Yes	Yes	Chronic prostatitis	genitouriry	0	0	Genitourinary	ICD10	Genitourinary	Phe10	NA
TP53	Phe10_N411__BIN	UKB_CHIP_genes_phenome	ADD-WGR-FIRTH	0.621701	0.145583	2.65492	0.521068	0.000644899	1070	1069	1	0	193534	193284	250	0	REGENIE_BETA=-0.475296;REGENIE_SE=0.740682;MAC=251.000000	BIN	Pass	Yes	Yes	Chronic prostatitis	genitouriry	0	0	Genitourinary	ICD10	Genitourinary	Phe10	NA
CALR	Phe10_N411__BIN	UKB_CHIP_genes_phenome	ADD-WGR-FIRTH	0.359827	0.0139518	9.28021	0.537624	0.000138743	1070	1070	0	0	193534	193480	54	0	REGENIE_BETA=-1.022133;REGENIE_SE=1.658202;MAC=54.000000	BIN	Pass	Yes	Yes	Chronic prostatitis	genitouriry	0	0	Genitourinary	ICD10	Genitourinary	Phe10	NA
IDH2	Phe10_N411__BIN	UKB_CHIP_genes_phenome	ADD-WGR-FIRTH	2.03829	0.154129	26.9556	0.588825	0.00015159	1070	1069	1	0	193534	193476	58	0	REGENIE_BETA=0.712112;REGENIE_SE=1.317411;MAC=59.000000	BIN	Pass	Yes	Yes	Chronic prostatitis	genitouriry	0	0	Genitourinary	ICD10	Genitourinary	Phe10	NA
PRPF8	Phe10_N411__BIN	UKB_CHIP_genes_phenome	ADD-WGR-FIRTH	0.362911	0.00518384	25.4068	0.640077	7.1941e-05	1070	1070	0	0	193534	193506	28	0	REGENIE_BETA=-1.013597;REGENIE_SE=2.167700;MAC=28.000000	BIN	Pass	Yes	Yes	Chronic prostatitis	genitouriry	0	0	Genitourinary	ICD10	Genitourinary	Phe10	NA
KRAS	Phe10_N411__BIN	UKB_CHIP_genes_phenome	ADD-WGR-FIRTH	0.362272	0.00395377	33.1939	0.659573	6.68023e-05	1070	1070	0	0	193534	193508	26	0	REGENIE_BETA=-1.015360;REGENIE_SE=2.305005;MAC=26.000000	BIN	Pass	Yes	Yes	Chronic prostatitis	genitouriry	0	0	Genitourinary	ICD10	Genitourinary	Phe10	NA
SF3B1	Phe10_N411__BIN	UKB_CHIP_genes_phenome	ADD-WGR-FIRTH	1.43166	0.280051	7.31884	0.666435	0.00041623	1070	1068	2	0	193534	193374	160	0	REGENIE_BETA=0.358834;REGENIE_SE=0.832473;MAC=162.000000	BIN	Pass	Yes	Yes	Chronic prostatitis	genitouriry	0	0	Genitourinary	ICD10	Genitourinary	Phe10	NA
RUNX1	Phe10_N411__BIN	UKB_CHIP_genes_phenome	ADD-WGR-FIRTH	0.361716	0.00150527	86.9202	0.716175	5.6525e-05	1070	1070	0	0	193534	193512	22	0	REGENIE_BETA=-1.016896;REGENIE_SE=2.796933;MAC=22.000000	BIN	Pass	Yes	Yes	Chronic prostatitis	genitouriry	0	0	Genitourinary	ICD10	Genitourinary	Phe10	NA
BRAF	Phe10_N411__BIN	UKB_CHIP_genes_phenome	ADD-WGR-FIRTH	0.357829	0.000510676	250.729	0.758522	2.56932e-05	1070	1070	0	0	193534	193524	10	0	REGENIE_BETA=-1.027701;REGENIE_SE=3.342956;MAC=10.000000	BIN	Pass	Yes	Yes	Chronic prostatitis	genitouriry	0	0	Genitourinary	ICD10	Genitourinary	Phe10	NA
MPL	Phe10_N411__BIN	UKB_CHIP_genes_phenome	ADD-WGR-FIRTH	0.364585	0.000549801	241.763	0.760832	4.11091e-05	1070	1070	0	0	193534	193518	16	0	REGENIE_BETA=-1.008997;REGENIE_SE=3.314835;MAC=16.000000	BIN	Pass	Yes	Yes	Chronic prostatitis	genitouriry	0	0	Genitourinary	ICD10	Genitourinary	Phe10	NA
ETNK1	Phe10_N411__BIN	UKB_CHIP_genes_phenome	ADD-WGR-FIRTH	0.362835	0.000374986	351.077	0.772558	2.05546e-05	1070	1070	0	0	193534	193526	8	0	REGENIE_BETA=-1.013808;REGENIE_SE=3.507622;MAC=8.000000	BIN	Pass	Yes	Yes	Chronic prostatitis	genitouriry	0	0	Genitourinary	ICD10	Genitourinary	Phe10	NA
SUZ12	Phe10_N411__BIN	UKB_CHIP_genes_phenome	ADD-WGR-FIRTH	0.364509	0.000330041	402.576	0.777724	4.11091e-05	1070	1070	0	0	193534	193518	16	0	REGENIE_BETA=-1.009205;REGENIE_SE=3.575111;MAC=16.000000	BIN	Pass	Yes	Yes	Chronic prostatitis	genitouriry	0	0	Genitourinary	ICD10	Genitourinary	Phe10	NA
PHF6	Phe10_N411__BIN	UKB_CHIP_genes_phenome	ADD-WGR-FIRTH	0.364675	5.56713e-05	2388.8	0.821982	3.59705e-05	1070	1070	0	0	193534	193520	14	0	REGENIE_BETA=-1.008749;REGENIE_SE=4.483397;MAC=14.000000	BIN	Pass	Yes	Yes	Chronic prostatitis	genitouriry	0	0	Genitourinary	ICD10	Genitourinary	Phe10	NA
NRAS	Phe10_N411__BIN	UKB_CHIP_genes_phenome	ADD-WGR-FIRTH	0.364965	4.76835e-05	2793.4	0.825166	2.31239e-05	1070	1070	0	0	193534	193525	9	0	REGENIE_BETA=-1.007955;REGENIE_SE=4.562824;MAC=9.000000	BIN	Pass	Yes	Yes	Chronic prostatitis	genitouriry	0	0	Genitourinary	ICD10	Genitourinary	Phe10	NA
SRSF2	Phe10_N411__BIN	UKB_CHIP_genes_phenome	ADD-WGR-FIRTH	0.963517	0.243167	3.81781	0.957807	0.000647469	1070	1068	2	0	193534	193284	250	0	REGENIE_BETA=-0.037165;REGENIE_SE=0.702483;MAC=252.000000	BIN	Pass	Yes	Yes	Chronic prostatitis	genitouriry	0	0	Genitourinary	ICD10	Genitourinary	Phe10	NA
MPL	Phe10_N419__BIN	UKB_CHIP_genes_phenome	ADD-WGR-FIRTH	12.8858	1.22735	135.286	0.0331115	4.11091e-05	712	711	1	0	193892	193877	15	0	REGENIE_BETA=2.556124;REGENIE_SE=1.199648;MAC=16.000000	BIN	Pass	Yes	Yes	Inflammatory disease of prostate, unspecified	genitouriry	0	0	Genitourinary	ICD10	Genitourinary	Phe10	NA
TP53	Phe10_N419__BIN	UKB_CHIP_genes_phenome	ADD-WGR-FIRTH	6.27481	0.929421	42.3631	0.0594507	0.000644899	712	709	3	0	193892	193644	248	0	REGENIE_BETA=1.836542;REGENIE_SE=0.974373;MAC=251.000000	BIN	Pass	Yes	Yes	Inflammatory disease of prostate, unspecified	genitouriry	0	0	Genitourinary	ICD10	Genitourinary	Phe10	NA
GNAS	Phe10_N419__BIN	UKB_CHIP_genes_phenome	ADD-WGR-FIRTH	16.4121	0.358554	751.235	0.15151	0.000174714	712	711	1	0	193892	193825	67	0	REGENIE_BETA=2.798021;REGENIE_SE=1.950902;MAC=68.000000	BIN	Pass	Yes	Yes	Inflammatory disease of prostate, unspecified	genitouriry	0	0	Genitourinary	ICD10	Genitourinary	Phe10	NA
IDH2	Phe10_N419__BIN	UKB_CHIP_genes_phenome	ADD-WGR-FIRTH	12.496	0.313026	498.839	0.179427	0.00015159	712	711	1	0	193892	193834	58	0	REGENIE_BETA=2.525408;REGENIE_SE=1.881094;MAC=59.000000	BIN	Pass	Yes	Yes	Inflammatory disease of prostate, unspecified	genitouriry	0	0	Genitourinary	ICD10	Genitourinary	Phe10	NA
PPM1D	Phe10_N419__BIN	UKB_CHIP_genes_phenome	ADD-WGR-FIRTH	0.554635	0.152892	2.01201	0.369954	0.00115106	712	711	1	0	193892	193445	447	0	REGENIE_BETA=-0.589445;REGENIE_SE=0.657452;MAC=448.000000	BIN	Pass	Yes	Yes	Inflammatory disease of prostate, unspecified	genitouriry	0	0	Genitourinary	ICD10	Genitourinary	Phe10	NA
JAK2	Phe10_N419__BIN	UKB_CHIP_genes_phenome	ADD-WGR-FIRTH	0.363558	0.0364953	3.62169	0.388306	0.000398245	712	712	0	0	193892	193737	155	0	REGENIE_BETA=-1.011815;REGENIE_SE=1.172856;MAC=155.000000	BIN	Pass	Yes	Yes	Inflammatory disease of prostate, unspecified	genitouriry	0	0	Genitourinary	ICD10	Genitourinary	Phe10	NA
CALR	Phe10_N419__BIN	UKB_CHIP_genes_phenome	ADD-WGR-FIRTH	0.361514	0.00951156	13.7404	0.583567	0.000138743	712	712	0	0	193892	193838	54	0	REGENIE_BETA=-1.017455;REGENIE_SE=1.856051;MAC=54.000000	BIN	Pass	Yes	Yes	Inflammatory disease of prostate, unspecified	genitouriry	0	0	Genitourinary	ICD10	Genitourinary	Phe10	NA
CBL	Phe10_N419__BIN	UKB_CHIP_genes_phenome	ADD-WGR-FIRTH	0.361738	0.00873647	14.978	0.592477	0.000138743	712	712	0	0	193892	193838	54	0	REGENIE_BETA=-1.016835;REGENIE_SE=1.899736;MAC=54.000000	BIN	Pass	Yes	Yes	Inflammatory disease of prostate, unspecified	genitouriry	0	0	Genitourinary	ICD10	Genitourinary	Phe10	NA
GNB1	Phe10_N419__BIN	UKB_CHIP_genes_phenome	ADD-WGR-FIRTH	0.363973	0.00630119	21.024	0.625307	0.000154159	712	712	0	0	193892	193832	60	0	REGENIE_BETA=-1.010675;REGENIE_SE=2.069600;MAC=60.000000	BIN	Pass	Yes	Yes	Inflammatory disease of prostate, unspecified	genitouriry	0	0	Genitourinary	ICD10	Genitourinary	Phe10	NA
SF3B1	Phe10_N419__BIN	UKB_CHIP_genes_phenome	ADD-WGR-FIRTH	1.70353	0.149397	19.4248	0.667937	0.00041623	712	711	1	0	193892	193731	161	0	REGENIE_BETA=0.532700;REGENIE_SE=1.241782;MAC=162.000000	BIN	Pass	Yes	Yes	Inflammatory disease of prostate, unspecified	genitouriry	0	0	Genitourinary	ICD10	Genitourinary	Phe10	NA
RUNX1	Phe10_N419__BIN	UKB_CHIP_genes_phenome	ADD-WGR-FIRTH	0.361806	0.00189385	69.1204	0.70442	5.6525e-05	712	712	0	0	193892	193870	22	0	REGENIE_BETA=-1.016646;REGENIE_SE=2.679894;MAC=22.000000	BIN	Pass	Yes	Yes	Inflammatory disease of prostate, unspecified	genitouriry	0	0	Genitourinary	ICD10	Genitourinary	Phe10	NA
PRPF8	Phe10_N419__BIN	UKB_CHIP_genes_phenome	ADD-WGR-FIRTH	0.36495	0.00108591	122.651	0.734149	7.1941e-05	712	712	0	0	193892	193864	28	0	REGENIE_BETA=-1.007995;REGENIE_SE=2.968086;MAC=28.000000	BIN	Pass	Yes	Yes	Inflammatory disease of prostate, unspecified	genitouriry	0	0	Genitourinary	ICD10	Genitourinary	Phe10	NA
KRAS	Phe10_N419__BIN	UKB_CHIP_genes_phenome	ADD-WGR-FIRTH	0.365021	0.00075166	177.261	0.749469	6.68023e-05	712	712	0	0	193892	193866	26	0	REGENIE_BETA=-1.007801;REGENIE_SE=3.155887;MAC=26.000000	BIN	Pass	Yes	Yes	Inflammatory disease of prostate, unspecified	genitouriry	0	0	Genitourinary	ICD10	Genitourinary	Phe10	NA
BRAF	Phe10_N419__BIN	UKB_CHIP_genes_phenome	ADD-WGR-FIRTH	0.360446	0.000199806	650.237	0.789667	2.56932e-05	712	712	0	0	193892	193882	10	0	REGENIE_BETA=-1.020412;REGENIE_SE=3.825453;MAC=10.000000	BIN	Pass	Yes	Yes	Inflammatory disease of prostate, unspecified	genitouriry	0	0	Genitourinary	ICD10	Genitourinary	Phe10	NA
SRSF2	Phe10_N419__BIN	UKB_CHIP_genes_phenome	ADD-WGR-FIRTH	0.814094	0.139941	4.73591	0.818918	0.000647469	712	711	1	0	193892	193641	251	0	REGENIE_BETA=-0.205680;REGENIE_SE=0.898412;MAC=252.000000	BIN	Pass	Yes	Yes	Inflammatory disease of prostate, unspecified	genitouriry	0	0	Genitourinary	ICD10	Genitourinary	Phe10	NA
PHF6	Phe10_N419__BIN	UKB_CHIP_genes_phenome	ADD-WGR-FIRTH	0.364536	2.94221e-05	4516.55	0.833776	3.59705e-05	712	712	0	0	193892	193878	14	0	REGENIE_BETA=-1.009131;REGENIE_SE=4.808575;MAC=14.000000	BIN	Pass	Yes	Yes	Inflammatory disease of prostate, unspecified	genitouriry	0	0	Genitourinary	ICD10	Genitourinary	Phe10	NA
SUZ12	Phe10_N419__BIN	UKB_CHIP_genes_phenome	ADD-WGR-FIRTH	0.366449	8.94024e-06	15020.2	0.853029	4.11091e-05	712	712	0	0	193892	193876	16	0	REGENIE_BETA=-1.003897;REGENIE_SE=5.419003;MAC=16.000000	BIN	Pass	Yes	Yes	Inflammatory disease of prostate, unspecified	genitouriry	0	0	Genitourinary	ICD10	Genitourinary	Phe10	NA
ETNK1	Phe10_N419__BIN	UKB_CHIP_genes_phenome	ADD-WGR-FIRTH	0.365855	4.56792e-06	29302.1	0.861437	2.05546e-05	712	712	0	0	193892	193884	8	0	REGENIE_BETA=-1.005519;REGENIE_SE=5.760786;MAC=8.000000	BIN	Pass	Yes	Yes	Inflammatory disease of prostate, unspecified	genitouriry	0	0	Genitourinary	ICD10	Genitourinary	Phe10	NA
TET2	Phe10_N419__BIN	UKB_CHIP_genes_phenome	ADD-WGR-FIRTH	1.05508	0.570161	1.95242	0.864424	0.00615609	712	701	11	0	193892	191507	2385	0	REGENIE_BETA=0.053616;REGENIE_SE=0.314013;MAC=2396.000000	BIN	Pass	Yes	Yes	Inflammatory disease of prostate, unspecified	genitouriry	0	0	Genitourinary	ICD10	Genitourinary	Phe10	NA
NRAS	Phe10_N419__BIN	UKB_CHIP_genes_phenome	ADD-WGR-FIRTH	0.366049	1.05448e-06	127069	0.877295	2.31239e-05	712	712	0	0	193892	193883	9	0	REGENIE_BETA=-1.004987;REGENIE_SE=6.509035;MAC=9.000000	BIN	Pass	Yes	Yes	Inflammatory disease of prostate, unspecified	genitouriry	0	0	Genitourinary	ICD10	Genitourinary	Phe10	NA
ASXL1	Phe10_N419__BIN	UKB_CHIP_genes_phenome	ADD-WGR-FIRTH	0.967609	0.462328	2.02512	0.930368	0.00385655	712	705	7	0	193892	192398	1494	0	REGENIE_BETA=-0.032927;REGENIE_SE=0.376820;MAC=1501.000000	BIN	Pass	Yes	Yes	Inflammatory disease of prostate, unspecified	genitouriry	0	0	Genitourinary	ICD10	Genitourinary	Phe10	NA
DNMT3A	Phe10_N419__BIN	UKB_CHIP_genes_phenome	ADD-WGR-FIRTH	0.996447	0.693372	1.432	0.984652	0.0186995	712	681	31	0	193892	186645	7247	0	REGENIE_BETA=-0.003559;REGENIE_SE=0.185018;MAC=7278.000000	BIN	Pass	Yes	Yes	Inflammatory disease of prostate, unspecified	genitouriry	0	0	Genitourinary	ICD10	Genitourinary	Phe10	NA
KRAS	Phe10_N42__BIN	UKB_CHIP_genes_phenome	ADD-WGR-FIRTH	15.7537	3.80871	65.1608	0.000141205	7.11149e-05	1670	1666	4	0	174102	174081	21	0	REGENIE_BETA=2.757074;REGENIE_SE=0.724393;MAC=25.000000	BIN	Pass	Yes	Yes	Other and unspecified disorders of prostate	genitouriry	0	0	Genitourinary	ICD10	Genitourinary	Phe10	NA
BRAF	Phe10_N42__BIN	UKB_CHIP_genes_phenome	ADD-WGR-FIRTH	12.2092	1.18387	125.913	0.0355762	2.84459e-05	1670	1669	1	0	174102	174093	9	0	REGENIE_BETA=2.502189;REGENIE_SE=1.190533;MAC=10.000000	BIN	Pass	Yes	Yes	Other and unspecified disorders of prostate	genitouriry	0	0	Genitourinary	ICD10	Genitourinary	Phe10	NA
IDH2	Phe10_N42__BIN	UKB_CHIP_genes_phenome	ADD-WGR-FIRTH	9.36794	0.768412	114.207	0.0795164	0.000162142	1670	1668	2	0	174102	174047	55	0	REGENIE_BETA=2.237293;REGENIE_SE=1.275902;MAC=57.000000	BIN	Pass	Yes	Yes	Other and unspecified disorders of prostate	genitouriry	0	0	Genitourinary	ICD10	Genitourinary	Phe10	NA
ASXL1	Phe10_N42__BIN	UKB_CHIP_genes_phenome	ADD-WGR-FIRTH	1.31183	0.829466	2.07469	0.245837	0.0040763	1670	1646	24	0	174102	172693	1409	0	REGENIE_BETA=0.271420;REGENIE_SE=0.233878;MAC=1433.000000	BIN	Pass	Yes	Yes	Other and unspecified disorders of prostate	genitouriry	0	0	Genitourinary	ICD10	Genitourinary	Phe10	NA
TET2	Phe10_N42__BIN	UKB_CHIP_genes_phenome	ADD-WGR-FIRTH	1.22271	0.848119	1.76275	0.281336	0.00637474	1670	1634	36	0	174102	171897	2205	0	REGENIE_BETA=0.201069;REGENIE_SE=0.186638;MAC=2241.000000	BIN	Pass	Yes	Yes	Other and unspecified disorders of prostate	genitouriry	0	0	Genitourinary	ICD10	Genitourinary	Phe10	NA
GNB1	Phe10_N42__BIN	UKB_CHIP_genes_phenome	ADD-WGR-FIRTH	0.359062	0.0331846	3.88509	0.399231	0.000139385	1670	1670	0	0	174102	174053	49	0	REGENIE_BETA=-1.024260;REGENIE_SE=1.215026;MAC=49.000000	BIN	Pass	Yes	Yes	Other and unspecified disorders of prostate	genitouriry	0	0	Genitourinary	ICD10	Genitourinary	Phe10	NA
CALR	Phe10_N42__BIN	UKB_CHIP_genes_phenome	ADD-WGR-FIRTH	0.357891	0.0272725	4.69652	0.434037	0.000150763	1670	1670	0	0	174102	174049	53	0	REGENIE_BETA=-1.027528;REGENIE_SE=1.313468;MAC=53.000000	BIN	Pass	Yes	Yes	Other and unspecified disorders of prostate	genitouriry	0	0	Genitourinary	ICD10	Genitourinary	Phe10	NA
DNMT3A	Phe10_N42__BIN	UKB_CHIP_genes_phenome	ADD-WGR-FIRTH	1.08616	0.866555	1.36141	0.473298	0.0186321	1670	1582	88	0	174102	167640	6462	0	REGENIE_BETA=0.082644;REGENIE_SE=0.115244;MAC=6550.000000	BIN	Pass	Yes	Yes	Other and unspecified disorders of prostate	genitouriry	0	0	Genitourinary	ICD10	Genitourinary	Phe10	NA
TP53	Phe10_N42__BIN	UKB_CHIP_genes_phenome	ADD-WGR-FIRTH	1.49758	0.463687	4.83674	0.499588	0.000679858	1670	1666	4	0	174102	173867	235	0	REGENIE_BETA=0.403848;REGENIE_SE=0.598171;MAC=239.000000	BIN	Pass	Yes	Yes	Other and unspecified disorders of prostate	genitouriry	0	0	Genitourinary	ICD10	Genitourinary	Phe10	NA
CBL	Phe10_N42__BIN	UKB_CHIP_genes_phenome	ADD-WGR-FIRTH	2.48153	0.160853	38.2834	0.515015	0.000130851	1670	1669	1	0	174102	174057	45	0	REGENIE_BETA=0.908875;REGENIE_SE=1.396016;MAC=46.000000	BIN	Pass	Yes	Yes	Other and unspecified disorders of prostate	genitouriry	0	0	Genitourinary	ICD10	Genitourinary	Phe10	NA
RUNX1	Phe10_N42__BIN	UKB_CHIP_genes_phenome	ADD-WGR-FIRTH	0.350389	0.0126714	9.68895	0.535808	6.25811e-05	1670	1670	0	0	174102	174080	22	0	REGENIE_BETA=-1.048711;REGENIE_SE=1.693754;MAC=22.000000	BIN	Pass	Yes	Yes	Other and unspecified disorders of prostate	genitouriry	0	0	Genitourinary	ICD10	Genitourinary	Phe10	NA
PRPF8	Phe10_N42__BIN	UKB_CHIP_genes_phenome	ADD-WGR-FIRTH	0.361666	0.00874339	14.9601	0.592305	7.96486e-05	1670	1670	0	0	174102	174074	28	0	REGENIE_BETA=-1.017035;REGENIE_SE=1.899230;MAC=28.000000	BIN	Pass	Yes	Yes	Other and unspecified disorders of prostate	genitouriry	0	0	Genitourinary	ICD10	Genitourinary	Phe10	NA
MPL	Phe10_N42__BIN	UKB_CHIP_genes_phenome	ADD-WGR-FIRTH	0.356503	0.00445504	28.5283	0.644588	4.26689e-05	1670	1670	0	0	174102	174087	15	0	REGENIE_BETA=-1.031412;REGENIE_SE=2.235913;MAC=15.000000	BIN	Pass	Yes	Yes	Other and unspecified disorders of prostate	genitouriry	0	0	Genitourinary	ICD10	Genitourinary	Phe10	NA
SF3B1	Phe10_N42__BIN	UKB_CHIP_genes_phenome	ADD-WGR-FIRTH	1.34873	0.364666	4.98835	0.653934	0.000443757	1670	1667	3	0	174102	173949	153	0	REGENIE_BETA=0.299165;REGENIE_SE=0.667328;MAC=156.000000	BIN	Pass	Yes	Yes	Other and unspecified disorders of prostate	genitouriry	0	0	Genitourinary	ICD10	Genitourinary	Phe10	NA
SUZ12	Phe10_N42__BIN	UKB_CHIP_genes_phenome	ADD-WGR-FIRTH	0.360502	0.00238428	54.5077	0.690298	4.26689e-05	1670	1670	0	0	174102	174087	15	0	REGENIE_BETA=-1.020257;REGENIE_SE=2.560557;MAC=15.000000	BIN	Pass	Yes	Yes	Other and unspecified disorders of prostate	genitouriry	0	0	Genitourinary	ICD10	Genitourinary	Phe10	NA
PHF6	Phe10_N42__BIN	UKB_CHIP_genes_phenome	ADD-WGR-FIRTH	0.355574	0.00152313	83.0087	0.710147	3.12905e-05	1670	1670	0	0	174102	174091	11	0	REGENIE_BETA=-1.034022;REGENIE_SE=2.782177;MAC=11.000000	BIN	Pass	Yes	Yes	Other and unspecified disorders of prostate	genitouriry	0	0	Genitourinary	ICD10	Genitourinary	Phe10	NA
ETNK1	Phe10_N42__BIN	UKB_CHIP_genes_phenome	ADD-WGR-FIRTH	0.356978	0.0015231	83.6671	0.711402	2.27568e-05	1670	1670	0	0	174102	174094	8	0	REGENIE_BETA=-1.030081;REGENIE_SE=2.784198;MAC=8.000000	BIN	Pass	Yes	Yes	Other and unspecified disorders of prostate	genitouriry	0	0	Genitourinary	ICD10	Genitourinary	Phe10	NA
SRSF2	Phe10_N42__BIN	UKB_CHIP_genes_phenome	ADD-WGR-FIRTH	0.829423	0.2905	2.36813	0.726791	0.000696926	1670	1667	3	0	174102	173860	242	0	REGENIE_BETA=-0.187025;REGENIE_SE=0.535278;MAC=245.000000	BIN	Pass	Yes	Yes	Other and unspecified disorders of prostate	genitouriry	0	0	Genitourinary	ICD10	Genitourinary	Phe10	NA
NRAS	Phe10_N42__BIN	UKB_CHIP_genes_phenome	ADD-WGR-FIRTH	0.353319	0.00102972	121.231	0.72688	2.27568e-05	1670	1670	0	0	174102	174094	8	0	REGENIE_BETA=-1.040385;REGENIE_SE=2.978668;MAC=8.000000	BIN	Pass	Yes	Yes	Other and unspecified disorders of prostate	genitouriry	0	0	Genitourinary	ICD10	Genitourinary	Phe10	NA
PPM1D	Phe10_N42__BIN	UKB_CHIP_genes_phenome	ADD-WGR-FIRTH	1.13744	0.51093	2.5322	0.752465	0.00121749	1670	1663	7	0	174102	173681	421	0	REGENIE_BETA=0.128782;REGENIE_SE=0.408326;MAC=428.000000	BIN	Pass	Yes	Yes	Other and unspecified disorders of prostate	genitouriry	0	0	Genitourinary	ICD10	Genitourinary	Phe10	NA
GNAS	Phe10_N42__BIN	UKB_CHIP_genes_phenome	ADD-WGR-FIRTH	1.4011	0.142236	13.8015	0.77261	0.000176365	1670	1669	1	0	174102	174041	61	0	REGENIE_BETA=0.337255;REGENIE_SE=1.167124;MAC=62.000000	BIN	Pass	Yes	Yes	Other and unspecified disorders of prostate	genitouriry	0	0	Genitourinary	ICD10	Genitourinary	Phe10	NA
JAK2	Phe10_N42__BIN	UKB_CHIP_genes_phenome	ADD-WGR-FIRTH	1.01102	0.245327	4.16656	0.987894	0.000426689	1670	1668	2	0	174102	173954	148	0	REGENIE_BETA=0.010963;REGENIE_SE=0.722528;MAC=150.000000	BIN	Pass	Yes	Yes	Other and unspecified disorders of prostate	genitouriry	0	0	Genitourinary	ICD10	Genitourinary	Phe10	NA
KRAS	Phe10_N428__BIN	UKB_CHIP_genes_phenome	ADD-WGR-FIRTH	29.7924	5.50059	161.362	8.22107e-05	7.09844e-05	736	733	3	0	175359	175337	22	0	REGENIE_BETA=3.394254;REGENIE_SE=0.861953;MAC=25.000000	BIN	Pass	Yes	Yes	Other specified disorders of prostate	genitouriry	0	0	Genitourinary	ICD10	Genitourinary	Phe10	NA
BRAF	Phe10_N428__BIN	UKB_CHIP_genes_phenome	ADD-WGR-FIRTH	29.4019	2.32349	372.057	0.00902705	2.83938e-05	736	735	1	0	175359	175350	9	0	REGENIE_BETA=3.381059;REGENIE_SE=1.294915;MAC=10.000000	BIN	Pass	Yes	Yes	Other specified disorders of prostate	genitouriry	0	0	Genitourinary	ICD10	Genitourinary	Phe10	NA
IDH2	Phe10_N428__BIN	UKB_CHIP_genes_phenome	ADD-WGR-FIRTH	7.0336	1.30099	38.026	0.0234782	0.000161844	736	734	2	0	175359	175304	55	0	REGENIE_BETA=1.950699;REGENIE_SE=0.861022;MAC=57.000000	BIN	Pass	Yes	Yes	Other specified disorders of prostate	genitouriry	0	0	Genitourinary	ICD10	Genitourinary	Phe10	NA
CBL	Phe10_N428__BIN	UKB_CHIP_genes_phenome	ADD-WGR-FIRTH	9.34361	0.270771	322.424	0.216141	0.000130611	736	735	1	0	175359	175314	45	0	REGENIE_BETA=2.234692;REGENIE_SE=1.806755;MAC=46.000000	BIN	Pass	Yes	Yes	Other specified disorders of prostate	genitouriry	0	0	Genitourinary	ICD10	Genitourinary	Phe10	NA
SF3B1	Phe10_N428__BIN	UKB_CHIP_genes_phenome	ADD-WGR-FIRTH	3.02906	0.401583	22.8475	0.282375	0.000442943	736	734	2	0	175359	175205	154	0	REGENIE_BETA=1.108252;REGENIE_SE=1.030933;MAC=156.000000	BIN	Pass	Yes	Yes	Other specified disorders of prostate	genitouriry	0	0	Genitourinary	ICD10	Genitourinary	Phe10	NA
TET2	Phe10_N428__BIN	UKB_CHIP_genes_phenome	ADD-WGR-FIRTH	0.775053	0.447023	1.3438	0.364115	0.00636588	736	726	10	0	175359	173127	2232	0	REGENIE_BETA=-0.254824;REGENIE_SE=0.280782;MAC=2242.000000	BIN	Pass	Yes	Yes	Other specified disorders of prostate	genitouriry	0	0	Genitourinary	ICD10	Genitourinary	Phe10	NA
JAK2	Phe10_N428__BIN	UKB_CHIP_genes_phenome	ADD-WGR-FIRTH	0.36273	0.0399923	3.28995	0.367367	0.000425906	736	736	0	0	175359	175209	150	0	REGENIE_BETA=-1.014098;REGENIE_SE=1.125006;MAC=150.000000	BIN	Pass	Yes	Yes	Other specified disorders of prostate	genitouriry	0	0	Genitourinary	ICD10	Genitourinary	Phe10	NA
PPM1D	Phe10_N428__BIN	UKB_CHIP_genes_phenome	ADD-WGR-FIRTH	1.6405	0.49076	5.48379	0.421439	0.00121525	736	732	4	0	175359	174935	424	0	REGENIE_BETA=0.494998;REGENIE_SE=0.615725;MAC=428.000000	BIN	Pass	Yes	Yes	Other specified disorders of prostate	genitouriry	0	0	Genitourinary	ICD10	Genitourinary	Phe10	NA
DNMT3A	Phe10_N428__BIN	UKB_CHIP_genes_phenome	ADD-WGR-FIRTH	1.10489	0.783433	1.55824	0.569626	0.0186575	736	698	38	0	175359	168826	6533	0	REGENIE_BETA=0.099743;REGENIE_SE=0.175418;MAC=6571.000000	BIN	Pass	Yes	Yes	Other specified disorders of prostate	genitouriry	0	0	Genitourinary	ICD10	Genitourinary	Phe10	NA
GNAS	Phe10_N428__BIN	UKB_CHIP_genes_phenome	ADD-WGR-FIRTH	0.363037	0.0106691	12.353	0.573406	0.000178881	736	736	0	0	175359	175296	63	0	REGENIE_BETA=-1.013251;REGENIE_SE=1.799601;MAC=63.000000	BIN	Pass	Yes	Yes	Other specified disorders of prostate	genitouriry	0	0	Genitourinary	ICD10	Genitourinary	Phe10	NA
CALR	Phe10_N428__BIN	UKB_CHIP_genes_phenome	ADD-WGR-FIRTH	0.360428	0.00922225	14.0864	0.585326	0.000150487	736	736	0	0	175359	175306	53	0	REGENIE_BETA=-1.020462;REGENIE_SE=1.870276;MAC=53.000000	BIN	Pass	Yes	Yes	Other specified disorders of prostate	genitouriry	0	0	Genitourinary	ICD10	Genitourinary	Phe10	NA
GNB1	Phe10_N428__BIN	UKB_CHIP_genes_phenome	ADD-WGR-FIRTH	0.36205	0.00752765	17.4131	0.607171	0.000139129	736	736	0	0	175359	175310	49	0	REGENIE_BETA=-1.015974;REGENIE_SE=1.976158;MAC=49.000000	BIN	Pass	Yes	Yes	Other specified disorders of prostate	genitouriry	0	0	Genitourinary	ICD10	Genitourinary	Phe10	NA
SRSF2	Phe10_N428__BIN	UKB_CHIP_genes_phenome	ADD-WGR-FIRTH	0.728165	0.141311	3.75218	0.704525	0.000695647	736	735	1	0	175359	175115	244	0	REGENIE_BETA=-0.317228;REGENIE_SE=0.836528;MAC=245.000000	BIN	Pass	Yes	Yes	Other specified disorders of prostate	genitouriry	0	0	Genitourinary	ICD10	Genitourinary	Phe10	NA
PRPF8	Phe10_N428__BIN	UKB_CHIP_genes_phenome	ADD-WGR-FIRTH	0.360997	0.00172925	75.3612	0.708491	7.95025e-05	736	736	0	0	175359	175331	28	0	REGENIE_BETA=-1.018887;REGENIE_SE=2.725142;MAC=28.000000	BIN	Pass	Yes	Yes	Other specified disorders of prostate	genitouriry	0	0	Genitourinary	ICD10	Genitourinary	Phe10	NA
TP53	Phe10_N428__BIN	UKB_CHIP_genes_phenome	ADD-WGR-FIRTH	0.755047	0.140078	4.06983	0.743737	0.00068145	736	735	1	0	175359	175120	239	0	REGENIE_BETA=-0.280976;REGENIE_SE=0.859494;MAC=240.000000	BIN	Pass	Yes	Yes	Other specified disorders of prostate	genitouriry	0	0	Genitourinary	ICD10	Genitourinary	Phe10	NA
MPL	Phe10_N428__BIN	UKB_CHIP_genes_phenome	ADD-WGR-FIRTH	0.364915	0.000235672	565.036	0.787928	4.25906e-05	736	736	0	0	175359	175344	15	0	REGENIE_BETA=-1.008090;REGENIE_SE=3.747508;MAC=15.000000	BIN	Pass	Yes	Yes	Other specified disorders of prostate	genitouriry	0	0	Genitourinary	ICD10	Genitourinary	Phe10	NA
RUNX1	Phe10_N428__BIN	UKB_CHIP_genes_phenome	ADD-WGR-FIRTH	0.364816	0.000224782	592.089	0.78919	6.24663e-05	736	736	0	0	175359	175337	22	0	REGENIE_BETA=-1.008361;REGENIE_SE=3.771507;MAC=22.000000	BIN	Pass	Yes	Yes	Other specified disorders of prostate	genitouriry	0	0	Genitourinary	ICD10	Genitourinary	Phe10	NA
NRAS	Phe10_N428__BIN	UKB_CHIP_genes_phenome	ADD-WGR-FIRTH	0.363239	5.29567e-05	2491.52	0.822213	2.2715e-05	736	736	0	0	175359	175351	8	0	REGENIE_BETA=-1.012694;REGENIE_SE=4.506890;MAC=8.000000	BIN	Pass	Yes	Yes	Other specified disorders of prostate	genitouriry	0	0	Genitourinary	ICD10	Genitourinary	Phe10	NA
ETNK1	Phe10_N428__BIN	UKB_CHIP_genes_phenome	ADD-WGR-FIRTH	0.36218	4.47221e-05	2933.1	0.824946	2.2715e-05	736	736	0	0	175359	175351	8	0	REGENIE_BETA=-1.015614;REGENIE_SE=4.591630;MAC=8.000000	BIN	Pass	Yes	Yes	Other specified disorders of prostate	genitouriry	0	0	Genitourinary	ICD10	Genitourinary	Phe10	NA
SUZ12	Phe10_N428__BIN	UKB_CHIP_genes_phenome	ADD-WGR-FIRTH	0.365881	3.00926e-05	4448.57	0.834047	4.25906e-05	736	736	0	0	175359	175344	15	0	REGENIE_BETA=-1.005446;REGENIE_SE=4.798958;MAC=15.000000	BIN	Pass	Yes	Yes	Other specified disorders of prostate	genitouriry	0	0	Genitourinary	ICD10	Genitourinary	Phe10	NA
PHF6	Phe10_N428__BIN	UKB_CHIP_genes_phenome	ADD-WGR-FIRTH	0.365319	2.35269e-05	5672.57	0.837951	3.12331e-05	736	736	0	0	175359	175348	11	0	REGENIE_BETA=-1.006985;REGENIE_SE=4.923755;MAC=11.000000	BIN	Pass	Yes	Yes	Other specified disorders of prostate	genitouriry	0	0	Genitourinary	ICD10	Genitourinary	Phe10	NA
ASXL1	Phe10_N428__BIN	UKB_CHIP_genes_phenome	ADD-WGR-FIRTH	1.07138	0.539926	2.12596	0.843666	0.00408302	736	727	9	0	175359	173930	1429	0	REGENIE_BETA=0.068950;REGENIE_SE=0.349635;MAC=1438.000000	BIN	Pass	Yes	Yes	Other specified disorders of prostate	genitouriry	0	0	Genitourinary	ICD10	Genitourinary	Phe10	NA
TET2	Phe10_N43__BIN	UKB_CHIP_genes_phenome	ADD-WGR-FIRTH	1.44176	1.01448	2.04901	0.0413384	0.0063551	1816	1780	36	0	173555	171362	2193	0	REGENIE_BETA=0.365865;REGENIE_SE=0.179335;MAC=2229.000000	BIN	Pass	Yes	Yes	Hydrocele and spermatocele	genitouriry	0	0	Genitourinary	ICD10	Genitourinary	Phe10	NA
MPL	Phe10_N43__BIN	UKB_CHIP_genes_phenome	ADD-WGR-FIRTH	10.1531	1.06929	96.4064	0.0435602	4.27665e-05	1816	1815	1	0	173555	173541	14	0	REGENIE_BETA=2.317781;REGENIE_SE=1.148384;MAC=15.000000	BIN	Pass	Yes	Yes	Hydrocele and spermatocele	genitouriry	0	0	Genitourinary	ICD10	Genitourinary	Phe10	NA
KRAS	Phe10_N43__BIN	UKB_CHIP_genes_phenome	ADD-WGR-FIRTH	15.4108	0.345751	686.887	0.158018	7.12775e-05	1816	1815	1	0	173555	173531	24	0	REGENIE_BETA=2.735067;REGENIE_SE=1.937333;MAC=25.000000	BIN	Pass	Yes	Yes	Hydrocele and spermatocele	genitouriry	0	0	Genitourinary	ICD10	Genitourinary	Phe10	NA
SRSF2	Phe10_N43__BIN	UKB_CHIP_genes_phenome	ADD-WGR-FIRTH	0.491073	0.162858	1.48075	0.206633	0.000695668	1816	1815	1	0	173555	173312	243	0	REGENIE_BETA=-0.711163;REGENIE_SE=0.563129;MAC=244.000000	BIN	Pass	Yes	Yes	Hydrocele and spermatocele	genitouriry	0	0	Genitourinary	ICD10	Genitourinary	Phe10	NA
PRPF8	Phe10_N43__BIN	UKB_CHIP_genes_phenome	ADD-WGR-FIRTH	6.6118	0.233181	187.476	0.268372	7.98308e-05	1816	1815	1	0	173555	173528	27	0	REGENIE_BETA=1.888855;REGENIE_SE=1.706561;MAC=28.000000	BIN	Pass	Yes	Yes	Hydrocele and spermatocele	genitouriry	0	0	Genitourinary	ICD10	Genitourinary	Phe10	NA
GNAS	Phe10_N43__BIN	UKB_CHIP_genes_phenome	ADD-WGR-FIRTH	0.359972	0.0329472	3.93296	0.402315	0.000179619	1816	1816	0	0	173555	173492	63	0	REGENIE_BETA=-1.021728;REGENIE_SE=1.219982;MAC=63.000000	BIN	Pass	Yes	Yes	Hydrocele and spermatocele	genitouriry	0	0	Genitourinary	ICD10	Genitourinary	Phe10	NA
CALR	Phe10_N43__BIN	UKB_CHIP_genes_phenome	ADD-WGR-FIRTH	0.359888	0.0284298	4.55578	0.430056	0.000151108	1816	1816	0	0	173555	173502	53	0	REGENIE_BETA=-1.021961;REGENIE_SE=1.295104;MAC=53.000000	BIN	Pass	Yes	Yes	Hydrocele and spermatocele	genitouriry	0	0	Genitourinary	ICD10	Genitourinary	Phe10	NA
CBL	Phe10_N43__BIN	UKB_CHIP_genes_phenome	ADD-WGR-FIRTH	0.361492	0.0223405	5.84933	0.473756	0.000131151	1816	1816	0	0	173555	173509	46	0	REGENIE_BETA=-1.017514;REGENIE_SE=1.420353;MAC=46.000000	BIN	Pass	Yes	Yes	Hydrocele and spermatocele	genitouriry	0	0	Genitourinary	ICD10	Genitourinary	Phe10	NA
GNB1	Phe10_N43__BIN	UKB_CHIP_genes_phenome	ADD-WGR-FIRTH	0.362172	0.0214656	6.11064	0.481138	0.000139704	1816	1816	0	0	173555	173506	49	0	REGENIE_BETA=-1.015636;REGENIE_SE=1.441694;MAC=49.000000	BIN	Pass	Yes	Yes	Hydrocele and spermatocele	genitouriry	0	0	Genitourinary	ICD10	Genitourinary	Phe10	NA
TP53	Phe10_N43__BIN	UKB_CHIP_genes_phenome	ADD-WGR-FIRTH	1.51269	0.467045	4.89937	0.49003	0.000684264	1816	1812	4	0	173555	173319	236	0	REGENIE_BETA=0.413888;REGENIE_SE=0.599612;MAC=240.000000	BIN	Pass	Yes	Yes	Hydrocele and spermatocele	genitouriry	0	0	Genitourinary	ICD10	Genitourinary	Phe10	NA
ASXL1	Phe10_N43__BIN	UKB_CHIP_genes_phenome	ADD-WGR-FIRTH	0.847201	0.527625	1.36034	0.492528	0.00408562	1816	1801	15	0	173555	172137	1418	0	REGENIE_BETA=-0.165817;REGENIE_SE=0.241613;MAC=1433.000000	BIN	Pass	Yes	Yes	Hydrocele and spermatocele	genitouriry	0	0	Genitourinary	ICD10	Genitourinary	Phe10	NA
SF3B1	Phe10_N43__BIN	UKB_CHIP_genes_phenome	ADD-WGR-FIRTH	0.629229	0.145374	2.72352	0.535457	0.000439069	1816	1815	1	0	173555	173402	153	0	REGENIE_BETA=-0.463260;REGENIE_SE=0.747558;MAC=154.000000	BIN	Pass	Yes	Yes	Hydrocele and spermatocele	genitouriry	0	0	Genitourinary	ICD10	Genitourinary	Phe10	NA
PPM1D	Phe10_N43__BIN	UKB_CHIP_genes_phenome	ADD-WGR-FIRTH	0.782541	0.329017	1.86121	0.579109	0.00121742	1816	1812	4	0	173555	173132	423	0	REGENIE_BETA=-0.245209;REGENIE_SE=0.442067;MAC=427.000000	BIN	Pass	Yes	Yes	Hydrocele and spermatocele	genitouriry	0	0	Genitourinary	ICD10	Genitourinary	Phe10	NA
SUZ12	Phe10_N43__BIN	UKB_CHIP_genes_phenome	ADD-WGR-FIRTH	0.358934	0.00441807	29.1607	0.647903	3.99154e-05	1816	1816	0	0	173555	173541	14	0	REGENIE_BETA=-1.024616;REGENIE_SE=2.243631;MAC=14.000000	BIN	Pass	Yes	Yes	Hydrocele and spermatocele	genitouriry	0	0	Genitourinary	ICD10	Genitourinary	Phe10	NA
DNMT3A	Phe10_N43__BIN	UKB_CHIP_genes_phenome	ADD-WGR-FIRTH	0.946697	0.747483	1.199	0.649541	0.0186604	1816	1746	70	0	173555	167080	6475	0	REGENIE_BETA=-0.054777;REGENIE_SE=0.120547;MAC=6545.000000	BIN	Pass	Yes	Yes	Hydrocele and spermatocele	genitouriry	0	0	Genitourinary	ICD10	Genitourinary	Phe10	NA
RUNX1	Phe10_N43__BIN	UKB_CHIP_genes_phenome	ADD-WGR-FIRTH	0.36335	0.00412169	32.0313	0.657765	6.27242e-05	1816	1816	0	0	173555	173533	22	0	REGENIE_BETA=-1.012390;REGENIE_SE=2.285298;MAC=22.000000	BIN	Pass	Yes	Yes	Hydrocele and spermatocele	genitouriry	0	0	Genitourinary	ICD10	Genitourinary	Phe10	NA
NRAS	Phe10_N43__BIN	UKB_CHIP_genes_phenome	ADD-WGR-FIRTH	0.357915	0.0021499	59.5857	0.693794	2.28088e-05	1816	1816	0	0	173555	173547	8	0	REGENIE_BETA=-1.027460;REGENIE_SE=2.609679;MAC=8.000000	BIN	Pass	Yes	Yes	Hydrocele and spermatocele	genitouriry	0	0	Genitourinary	ICD10	Genitourinary	Phe10	NA
PHF6	Phe10_N43__BIN	UKB_CHIP_genes_phenome	ADD-WGR-FIRTH	0.362338	0.00100959	130.042	0.735204	3.13621e-05	1816	1816	0	0	173555	173544	11	0	REGENIE_BETA=-1.015177;REGENIE_SE=3.001602;MAC=11.000000	BIN	Pass	Yes	Yes	Hydrocele and spermatocele	genitouriry	0	0	Genitourinary	ICD10	Genitourinary	Phe10	NA
ETNK1	Phe10_N43__BIN	UKB_CHIP_genes_phenome	ADD-WGR-FIRTH	0.361927	0.000876121	149.512	0.740883	2.28088e-05	1816	1816	0	0	173555	173547	8	0	REGENIE_BETA=-1.016313;REGENIE_SE=3.073369;MAC=8.000000	BIN	Pass	Yes	Yes	Hydrocele and spermatocele	genitouriry	0	0	Genitourinary	ICD10	Genitourinary	Phe10	NA
BRAF	Phe10_N43__BIN	UKB_CHIP_genes_phenome	ADD-WGR-FIRTH	0.363929	0.00032791	403.904	0.777534	2.8511e-05	1816	1816	0	0	173555	173545	10	0	REGENIE_BETA=-1.010796;REGENIE_SE=3.577603;MAC=10.000000	BIN	Pass	Yes	Yes	Hydrocele and spermatocele	genitouriry	0	0	Genitourinary	ICD10	Genitourinary	Phe10	NA
JAK2	Phe10_N43__BIN	UKB_CHIP_genes_phenome	ADD-WGR-FIRTH	1.18063	0.260532	5.35017	0.829475	0.000419111	1816	1814	2	0	173555	173410	145	0	REGENIE_BETA=0.166048;REGENIE_SE=0.770973;MAC=147.000000	BIN	Pass	Yes	Yes	Hydrocele and spermatocele	genitouriry	0	0	Genitourinary	ICD10	Genitourinary	Phe10	NA
IDH2	Phe10_N43__BIN	UKB_CHIP_genes_phenome	ADD-WGR-FIRTH	1.24236	0.13794	11.1895	0.846553	0.000162513	1816	1815	1	0	173555	173499	56	0	REGENIE_BETA=0.217017;REGENIE_SE=1.121427;MAC=57.000000	BIN	Pass	Yes	Yes	Hydrocele and spermatocele	genitouriry	0	0	Genitourinary	ICD10	Genitourinary	Phe10	NA
MPL	Phe10_N433__BIN	UKB_CHIP_genes_phenome	ADD-WGR-FIRTH	12.4647	1.2567	123.633	0.0311506	4.11091e-05	1572	1571	1	0	193032	193017	15	0	REGENIE_BETA=2.522900;REGENIE_SE=1.170641;MAC=16.000000	BIN	Pass	Yes	Yes	Hydrocele, unspecified	genitouriry	0	0	Genitourinary	ICD10	Genitourinary	Phe10	NA
TET2	Phe10_N433__BIN	UKB_CHIP_genes_phenome	ADD-WGR-FIRTH	1.48025	0.971362	2.25573	0.0680344	0.00615609	1572	1541	31	0	193032	190667	2365	0	REGENIE_BETA=0.392209;REGENIE_SE=0.214935;MAC=2396.000000	BIN	Pass	Yes	Yes	Hydrocele, unspecified	genitouriry	0	0	Genitourinary	ICD10	Genitourinary	Phe10	NA
SRSF2	Phe10_N433__BIN	UKB_CHIP_genes_phenome	ADD-WGR-FIRTH	0.357801	0.109888	1.16501	0.0879363	0.000647469	1572	1572	0	0	193032	192780	252	0	REGENIE_BETA=-1.027779;REGENIE_SE=0.602314;MAC=252.000000	BIN	Pass	Yes	Yes	Hydrocele, unspecified	genitouriry	0	0	Genitourinary	ICD10	Genitourinary	Phe10	NA
KRAS	Phe10_N433__BIN	UKB_CHIP_genes_phenome	ADD-WGR-FIRTH	29.5524	0.484135	1803.93	0.10649	6.68023e-05	1572	1571	1	0	193032	193007	25	0	REGENIE_BETA=3.386165;REGENIE_SE=2.097772;MAC=26.000000	BIN	Pass	Yes	Yes	Hydrocele, unspecified	genitouriry	0	0	Genitourinary	ICD10	Genitourinary	Phe10	NA
PRPF8	Phe10_N433__BIN	UKB_CHIP_genes_phenome	ADD-WGR-FIRTH	9.21982	0.26838	316.735	0.218313	7.1941e-05	1572	1571	1	0	193032	193005	27	0	REGENIE_BETA=2.221356;REGENIE_SE=1.804476;MAC=28.000000	BIN	Pass	Yes	Yes	Hydrocele, unspecified	genitouriry	0	0	Genitourinary	ICD10	Genitourinary	Phe10	NA
TP53	Phe10_N433__BIN	UKB_CHIP_genes_phenome	ADD-WGR-FIRTH	1.95406	0.546687	6.98452	0.302643	0.000644899	1572	1568	4	0	193032	192785	247	0	REGENIE_BETA=0.669909;REGENIE_SE=0.649904;MAC=251.000000	BIN	Pass	Yes	Yes	Hydrocele, unspecified	genitouriry	0	0	Genitourinary	ICD10	Genitourinary	Phe10	NA
IDH2	Phe10_N433__BIN	UKB_CHIP_genes_phenome	ADD-WGR-FIRTH	0.356871	0.036749	3.46558	0.374338	0.00015159	1572	1572	0	0	193032	192973	59	0	REGENIE_BETA=-1.030382;REGENIE_SE=1.159848;MAC=59.000000	BIN	Pass	Yes	Yes	Hydrocele, unspecified	genitouriry	0	0	Genitourinary	ICD10	Genitourinary	Phe10	NA
GNAS	Phe10_N433__BIN	UKB_CHIP_genes_phenome	ADD-WGR-FIRTH	0.360672	0.0278227	4.67548	0.435324	0.000174714	1572	1572	0	0	193032	192964	68	0	REGENIE_BETA=-1.019785;REGENIE_SE=1.307227;MAC=68.000000	BIN	Pass	Yes	Yes	Hydrocele, unspecified	genitouriry	0	0	Genitourinary	ICD10	Genitourinary	Phe10	NA
CALR	Phe10_N433__BIN	UKB_CHIP_genes_phenome	ADD-WGR-FIRTH	0.362575	0.0220625	5.95857	0.477508	0.000138743	1572	1572	0	0	193032	192978	54	0	REGENIE_BETA=-1.014523;REGENIE_SE=1.428268;MAC=54.000000	BIN	Pass	Yes	Yes	Hydrocele, unspecified	genitouriry	0	0	Genitourinary	ICD10	Genitourinary	Phe10	NA
CBL	Phe10_N433__BIN	UKB_CHIP_genes_phenome	ADD-WGR-FIRTH	0.359003	0.0192744	6.68674	0.492369	0.000138743	1572	1572	0	0	193032	192978	54	0	REGENIE_BETA=-1.024425;REGENIE_SE=1.492145;MAC=54.000000	BIN	Pass	Yes	Yes	Hydrocele, unspecified	genitouriry	0	0	Genitourinary	ICD10	Genitourinary	Phe10	NA
GNB1	Phe10_N433__BIN	UKB_CHIP_genes_phenome	ADD-WGR-FIRTH	0.3621	0.0172467	7.60241	0.513106	0.000154159	1572	1572	0	0	193032	192972	60	0	REGENIE_BETA=-1.015835;REGENIE_SE=1.553243;MAC=60.000000	BIN	Pass	Yes	Yes	Hydrocele, unspecified	genitouriry	0	0	Genitourinary	ICD10	Genitourinary	Phe10	NA
JAK2	Phe10_N433__BIN	UKB_CHIP_genes_phenome	ADD-WGR-FIRTH	1.53178	0.289558	8.1032	0.615861	0.000398245	1572	1570	2	0	193032	192879	153	0	REGENIE_BETA=0.426430;REGENIE_SE=0.849929;MAC=155.000000	BIN	Pass	Yes	Yes	Hydrocele, unspecified	genitouriry	0	0	Genitourinary	ICD10	Genitourinary	Phe10	NA
SF3B1	Phe10_N433__BIN	UKB_CHIP_genes_phenome	ADD-WGR-FIRTH	0.676272	0.142706	3.2048	0.622174	0.00041623	1572	1571	1	0	193032	192871	161	0	REGENIE_BETA=-0.391160;REGENIE_SE=0.793795;MAC=162.000000	BIN	Pass	Yes	Yes	Hydrocele, unspecified	genitouriry	0	0	Genitourinary	ICD10	Genitourinary	Phe10	NA
SUZ12	Phe10_N433__BIN	UKB_CHIP_genes_phenome	ADD-WGR-FIRTH	0.361815	0.00252574	51.8303	0.688162	4.11091e-05	1572	1572	0	0	193032	193016	16	0	REGENIE_BETA=-1.016622;REGENIE_SE=2.533005;MAC=16.000000	BIN	Pass	Yes	Yes	Hydrocele, unspecified	genitouriry	0	0	Genitourinary	ICD10	Genitourinary	Phe10	NA
RUNX1	Phe10_N433__BIN	UKB_CHIP_genes_phenome	ADD-WGR-FIRTH	0.364375	0.00196763	67.4767	0.704712	5.6525e-05	1572	1572	0	0	193032	193010	22	0	REGENIE_BETA=-1.009571;REGENIE_SE=2.664005;MAC=22.000000	BIN	Pass	Yes	Yes	Hydrocele, unspecified	genitouriry	0	0	Genitourinary	ICD10	Genitourinary	Phe10	NA
NRAS	Phe10_N433__BIN	UKB_CHIP_genes_phenome	ADD-WGR-FIRTH	0.359776	0.00122568	105.606	0.724369	2.31239e-05	1572	1572	0	0	193032	193023	9	0	REGENIE_BETA=-1.022273;REGENIE_SE=2.899025;MAC=9.000000	BIN	Pass	Yes	Yes	Hydrocele, unspecified	genitouriry	0	0	Genitourinary	ICD10	Genitourinary	Phe10	NA
ETNK1	Phe10_N433__BIN	UKB_CHIP_genes_phenome	ADD-WGR-FIRTH	0.361906	0.000812934	161.115	0.743935	2.05546e-05	1572	1572	0	0	193032	193024	8	0	REGENIE_BETA=-1.016370;REGENIE_SE=3.111532;MAC=8.000000	BIN	Pass	Yes	Yes	Hydrocele, unspecified	genitouriry	0	0	Genitourinary	ICD10	Genitourinary	Phe10	NA
ASXL1	Phe10_N433__BIN	UKB_CHIP_genes_phenome	ADD-WGR-FIRTH	0.923159	0.553058	1.54093	0.759707	0.00385655	1572	1558	14	0	193032	191545	1487	0	REGENIE_BETA=-0.079954;REGENIE_SE=0.261402;MAC=1501.000000	BIN	Pass	Yes	Yes	Hydrocele, unspecified	genitouriry	0	0	Genitourinary	ICD10	Genitourinary	Phe10	NA
BRAF	Phe10_N433__BIN	UKB_CHIP_genes_phenome	ADD-WGR-FIRTH	0.363893	0.000319016	415.082	0.778356	2.56932e-05	1572	1572	0	0	193032	193022	10	0	REGENIE_BETA=-1.010897;REGENIE_SE=3.591582;MAC=10.000000	BIN	Pass	Yes	Yes	Hydrocele, unspecified	genitouriry	0	0	Genitourinary	ICD10	Genitourinary	Phe10	NA
PHF6	Phe10_N433__BIN	UKB_CHIP_genes_phenome	ADD-WGR-FIRTH	0.364479	0.000180737	735.018	0.794886	3.59705e-05	1572	1572	0	0	193032	193018	14	0	REGENIE_BETA=-1.009287;REGENIE_SE=3.882307;MAC=14.000000	BIN	Pass	Yes	Yes	Hydrocele, unspecified	genitouriry	0	0	Genitourinary	ICD10	Genitourinary	Phe10	NA
PPM1D	Phe10_N433__BIN	UKB_CHIP_genes_phenome	ADD-WGR-FIRTH	0.889076	0.349775	2.2599	0.804896	0.00115106	1572	1568	4	0	193032	192588	444	0	REGENIE_BETA=-0.117573;REGENIE_SE=0.475975;MAC=448.000000	BIN	Pass	Yes	Yes	Hydrocele, unspecified	genitouriry	0	0	Genitourinary	ICD10	Genitourinary	Phe10	NA
DNMT3A	Phe10_N433__BIN	UKB_CHIP_genes_phenome	ADD-WGR-FIRTH	1.02129	0.793705	1.31414	0.869895	0.0186995	1572	1506	66	0	193032	185820	7212	0	REGENIE_BETA=0.021069;REGENIE_SE=0.128631;MAC=7278.000000	BIN	Pass	Yes	Yes	Hydrocele, unspecified	genitouriry	0	0	Genitourinary	ICD10	Genitourinary	Phe10	NA
ETNK1	Phe10_N45__BIN	UKB_CHIP_genes_phenome	ADD-WGR-FIRTH	25.4714	2.09794	309.251	0.0110329	2.31102e-05	1983	1982	1	0	171101	171094	7	0	REGENIE_BETA=3.237556;REGENIE_SE=1.273798;MAC=8.000000	BIN	Pass	Yes	Yes	Orchitis and epididymitis	genitouriry	0	0	Genitourinary	ICD10	Genitourinary	Phe10	NA
SRSF2	Phe10_N45__BIN	UKB_CHIP_genes_phenome	ADD-WGR-FIRTH	2.98565	1.26604	7.04095	0.012459	0.000707749	1983	1976	7	0	171101	170863	238	0	REGENIE_BETA=1.093818;REGENIE_SE=0.437725;MAC=245.000000	BIN	Pass	Yes	Yes	Orchitis and epididymitis	genitouriry	0	0	Genitourinary	ICD10	Genitourinary	Phe10	NA
ASXL1	Phe10_N45__BIN	UKB_CHIP_genes_phenome	ADD-WGR-FIRTH	1.55044	1.00616	2.38916	0.0468356	0.00410494	1983	1959	24	0	171101	169704	1397	0	REGENIE_BETA=0.438540;REGENIE_SE=0.220618;MAC=1421.000000	BIN	Pass	Yes	Yes	Orchitis and epididymitis	genitouriry	0	0	Genitourinary	ICD10	Genitourinary	Phe10	NA
JAK2	Phe10_N45__BIN	UKB_CHIP_genes_phenome	ADD-WGR-FIRTH	2.76894	0.550572	13.9256	0.21653	0.000421761	1983	1980	3	0	171101	170958	143	0	REGENIE_BETA=1.018465;REGENIE_SE=0.824129;MAC=146.000000	BIN	Pass	Yes	Yes	Orchitis and epididymitis	genitouriry	0	0	Genitourinary	ICD10	Genitourinary	Phe10	NA
PPM1D	Phe10_N45__BIN	UKB_CHIP_genes_phenome	ADD-WGR-FIRTH	0.567107	0.22238	1.44622	0.235025	0.00122484	1983	1981	2	0	171101	170679	422	0	REGENIE_BETA=-0.567207;REGENIE_SE=0.477642;MAC=424.000000	BIN	Pass	Yes	Yes	Orchitis and epididymitis	genitouriry	0	0	Genitourinary	ICD10	Genitourinary	Phe10	NA
TP53	Phe10_N45__BIN	UKB_CHIP_genes_phenome	ADD-WGR-FIRTH	1.72674	0.505772	5.8952	0.383268	0.000678861	1983	1979	4	0	171101	170870	231	0	REGENIE_BETA=0.546234;REGENIE_SE=0.626493;MAC=235.000000	BIN	Pass	Yes	Yes	Orchitis and epididymitis	genitouriry	0	0	Genitourinary	ICD10	Genitourinary	Phe10	NA
CALR	Phe10_N45__BIN	UKB_CHIP_genes_phenome	ADD-WGR-FIRTH	0.360015	0.0293878	4.41035	0.424204	0.000153105	1983	1983	0	0	171101	171048	53	0	REGENIE_BETA=-1.021611;REGENIE_SE=1.278373;MAC=53.000000	BIN	Pass	Yes	Yes	Orchitis and epididymitis	genitouriry	0	0	Genitourinary	ICD10	Genitourinary	Phe10	NA
GNAS	Phe10_N45__BIN	UKB_CHIP_genes_phenome	ADD-WGR-FIRTH	0.362368	0.0290674	4.51743	0.430373	0.000181993	1983	1983	0	0	171101	171038	63	0	REGENIE_BETA=-1.015096;REGENIE_SE=1.287289;MAC=63.000000	BIN	Pass	Yes	Yes	Orchitis and epididymitis	genitouriry	0	0	Genitourinary	ICD10	Genitourinary	Phe10	NA
GNB1	Phe10_N45__BIN	UKB_CHIP_genes_phenome	ADD-WGR-FIRTH	0.361395	0.0273663	4.77252	0.439529	0.00014155	1983	1983	0	0	171101	171052	49	0	REGENIE_BETA=-1.017785;REGENIE_SE=1.316687;MAC=49.000000	BIN	Pass	Yes	Yes	Orchitis and epididymitis	genitouriry	0	0	Genitourinary	ICD10	Genitourinary	Phe10	NA
CBL	Phe10_N45__BIN	UKB_CHIP_genes_phenome	ADD-WGR-FIRTH	3.02725	0.17373	52.7499	0.447474	0.000132883	1983	1982	1	0	171101	171056	45	0	REGENIE_BETA=1.107654;REGENIE_SE=1.458143;MAC=46.000000	BIN	Pass	Yes	Yes	Orchitis and epididymitis	genitouriry	0	0	Genitourinary	ICD10	Genitourinary	Phe10	NA
DNMT3A	Phe10_N45__BIN	UKB_CHIP_genes_phenome	ADD-WGR-FIRTH	0.935007	0.733415	1.19201	0.587559	0.0187452	1983	1918	65	0	171101	164677	6424	0	REGENIE_BETA=-0.067201;REGENIE_SE=0.123901;MAC=6489.000000	BIN	Pass	Yes	Yes	Orchitis and epididymitis	genitouriry	0	0	Genitourinary	ICD10	Genitourinary	Phe10	NA
PRPF8	Phe10_N45__BIN	UKB_CHIP_genes_phenome	ADD-WGR-FIRTH	0.362107	0.0067555	19.4096	0.617045	8.08856e-05	1983	1983	0	0	171101	171073	28	0	REGENIE_BETA=-1.015815;REGENIE_SE=2.031457;MAC=28.000000	BIN	Pass	Yes	Yes	Orchitis and epididymitis	genitouriry	0	0	Genitourinary	ICD10	Genitourinary	Phe10	NA
RUNX1	Phe10_N45__BIN	UKB_CHIP_genes_phenome	ADD-WGR-FIRTH	0.362757	0.0061477	21.4052	0.625975	6.3553e-05	1983	1983	0	0	171101	171079	22	0	REGENIE_BETA=-1.014022;REGENIE_SE=2.080475;MAC=22.000000	BIN	Pass	Yes	Yes	Orchitis and epididymitis	genitouriry	0	0	Genitourinary	ICD10	Genitourinary	Phe10	NA
TET2	Phe10_N45__BIN	UKB_CHIP_genes_phenome	ADD-WGR-FIRTH	1.10693	0.734373	1.6685	0.627486	0.00638129	1983	1957	26	0	171101	168918	2183	0	REGENIE_BETA=0.101594;REGENIE_SE=0.209357;MAC=2209.000000	BIN	Pass	Yes	Yes	Orchitis and epididymitis	genitouriry	0	0	Genitourinary	ICD10	Genitourinary	Phe10	NA
KRAS	Phe10_N45__BIN	UKB_CHIP_genes_phenome	ADD-WGR-FIRTH	0.362554	0.00564271	23.2948	0.632869	6.93305e-05	1983	1983	0	0	171101	171077	24	0	REGENIE_BETA=-1.014581;REGENIE_SE=2.123922;MAC=24.000000	BIN	Pass	Yes	Yes	Orchitis and epididymitis	genitouriry	0	0	Genitourinary	ICD10	Genitourinary	Phe10	NA
IDH2	Phe10_N45__BIN	UKB_CHIP_genes_phenome	ADD-WGR-FIRTH	1.795	0.149622	21.5344	0.644461	0.00016466	1983	1982	1	0	171101	171045	56	0	REGENIE_BETA=0.585006;REGENIE_SE=1.267700;MAC=57.000000	BIN	Pass	Yes	Yes	Orchitis and epididymitis	genitouriry	0	0	Genitourinary	ICD10	Genitourinary	Phe10	NA
SF3B1	Phe10_N45__BIN	UKB_CHIP_genes_phenome	ADD-WGR-FIRTH	0.689861	0.142474	3.34031	0.644563	0.000444871	1983	1982	1	0	171101	170948	153	0	REGENIE_BETA=-0.371265;REGENIE_SE=0.804775;MAC=154.000000	BIN	Pass	Yes	Yes	Orchitis and epididymitis	genitouriry	0	0	Genitourinary	ICD10	Genitourinary	Phe10	NA
MPL	Phe10_N45__BIN	UKB_CHIP_genes_phenome	ADD-WGR-FIRTH	0.360703	0.00343487	37.8782	0.667614	4.33316e-05	1983	1983	0	0	171101	171086	15	0	REGENIE_BETA=-1.019701;REGENIE_SE=2.374572;MAC=15.000000	BIN	Pass	Yes	Yes	Orchitis and epididymitis	genitouriry	0	0	Genitourinary	ICD10	Genitourinary	Phe10	NA
SUZ12	Phe10_N45__BIN	UKB_CHIP_genes_phenome	ADD-WGR-FIRTH	0.3602	0.00286886	45.225	0.67879	4.33316e-05	1983	1983	0	0	171101	171086	15	0	REGENIE_BETA=-1.021096;REGENIE_SE=2.465732;MAC=15.000000	BIN	Pass	Yes	Yes	Orchitis and epididymitis	genitouriry	0	0	Genitourinary	ICD10	Genitourinary	Phe10	NA
PHF6	Phe10_N45__BIN	UKB_CHIP_genes_phenome	ADD-WGR-FIRTH	0.363192	0.000802216	164.43	0.745475	3.17765e-05	1983	1983	0	0	171101	171090	11	0	REGENIE_BETA=-1.012824;REGENIE_SE=3.120113;MAC=11.000000	BIN	Pass	Yes	Yes	Orchitis and epididymitis	genitouriry	0	0	Genitourinary	ICD10	Genitourinary	Phe10	NA
NRAS	Phe10_N45__BIN	UKB_CHIP_genes_phenome	ADD-WGR-FIRTH	0.36052	0.000719667	180.604	0.747714	2.31102e-05	1983	1983	0	0	171101	171093	8	0	REGENIE_BETA=-1.020208;REGENIE_SE=3.171750;MAC=8.000000	BIN	Pass	Yes	Yes	Orchitis and epididymitis	genitouriry	0	0	Genitourinary	ICD10	Genitourinary	Phe10	NA
BRAF	Phe10_N45__BIN	UKB_CHIP_genes_phenome	ADD-WGR-FIRTH	0.363862	0.000424932	311.569	0.769186	2.88877e-05	1983	1983	0	0	171101	171091	10	0	REGENIE_BETA=-1.010980;REGENIE_SE=3.445268;MAC=10.000000	BIN	Pass	Yes	Yes	Orchitis and epididymitis	genitouriry	0	0	Genitourinary	ICD10	Genitourinary	Phe10	NA
SRSF2	Phe10_N459__BIN	UKB_CHIP_genes_phenome	ADD-WGR-FIRTH	4.09426	1.44082	11.6343	0.00816059	0.000647469	931	926	5	0	193673	193426	247	0	REGENIE_BETA=1.409586;REGENIE_SE=0.532854;MAC=252.000000	BIN	Pass	Yes	Yes	Orchitis, epididymitis and epididymo-orchitis without abscess (N45.9)	genitouriry	0	0	Genitourinary	ICD10	Genitourinary	Phe10	NA
ASXL1	Phe10_N459__BIN	UKB_CHIP_genes_phenome	ADD-WGR-FIRTH	1.80042	0.994863	3.25826	0.0520225	0.00385655	931	918	13	0	193673	192185	1488	0	REGENIE_BETA=0.588021;REGENIE_SE=0.302644;MAC=1501.000000	BIN	Pass	Yes	Yes	Orchitis, epididymitis and epididymo-orchitis without abscess (N45.9)	genitouriry	0	0	Genitourinary	ICD10	Genitourinary	Phe10	NA
CBL	Phe10_N459__BIN	UKB_CHIP_genes_phenome	ADD-WGR-FIRTH	60.5142	0.720756	5080.72	0.0695086	0.000138743	931	930	1	0	193673	193620	53	0	REGENIE_BETA=4.102877;REGENIE_SE=2.260415;MAC=54.000000	BIN	Pass	Yes	Yes	Orchitis, epididymitis and epididymo-orchitis without abscess (N45.9)	genitouriry	0	0	Genitourinary	ICD10	Genitourinary	Phe10	NA
JAK2	Phe10_N459__BIN	UKB_CHIP_genes_phenome	ADD-WGR-FIRTH	6.06304	0.593352	61.9538	0.128563	0.000398245	931	929	2	0	193673	193520	153	0	REGENIE_BETA=1.802211;REGENIE_SE=1.185827;MAC=155.000000	BIN	Pass	Yes	Yes	Orchitis, epididymitis and epididymo-orchitis without abscess (N45.9)	genitouriry	0	0	Genitourinary	ICD10	Genitourinary	Phe10	NA
IDH2	Phe10_N459__BIN	UKB_CHIP_genes_phenome	ADD-WGR-FIRTH	18.6987	0.382926	913.081	0.139914	0.00015159	931	930	1	0	193673	193615	58	0	REGENIE_BETA=2.928456;REGENIE_SE=1.983898;MAC=59.000000	BIN	Pass	Yes	Yes	Orchitis, epididymitis and epididymo-orchitis without abscess (N45.9)	genitouriry	0	0	Genitourinary	ICD10	Genitourinary	Phe10	NA
SF3B1	Phe10_N459__BIN	UKB_CHIP_genes_phenome	ADD-WGR-FIRTH	0.362071	0.0420546	3.11726	0.355025	0.00041623	931	931	0	0	193673	193511	162	0	REGENIE_BETA=-1.015916;REGENIE_SE=1.098423;MAC=162.000000	BIN	Pass	Yes	Yes	Orchitis, epididymitis and epididymo-orchitis without abscess (N45.9)	genitouriry	0	0	Genitourinary	ICD10	Genitourinary	Phe10	NA
TET2	Phe10_N459__BIN	UKB_CHIP_genes_phenome	ADD-WGR-FIRTH	1.27677	0.706642	2.30689	0.418213	0.00615609	931	917	14	0	193673	191291	2382	0	REGENIE_BETA=0.244335;REGENIE_SE=0.301825;MAC=2396.000000	BIN	Pass	Yes	Yes	Orchitis, epididymitis and epididymo-orchitis without abscess (N45.9)	genitouriry	0	0	Genitourinary	ICD10	Genitourinary	Phe10	NA
DNMT3A	Phe10_N459__BIN	UKB_CHIP_genes_phenome	ADD-WGR-FIRTH	1.15452	0.814669	1.63613	0.419262	0.0186995	931	893	38	0	193673	186433	7240	0	REGENIE_BETA=0.143681;REGENIE_SE=0.177888;MAC=7278.000000	BIN	Pass	Yes	Yes	Orchitis, epididymitis and epididymo-orchitis without abscess (N45.9)	genitouriry	0	0	Genitourinary	ICD10	Genitourinary	Phe10	NA
PPM1D	Phe10_N459__BIN	UKB_CHIP_genes_phenome	ADD-WGR-FIRTH	0.603325	0.149329	2.43758	0.478151	0.00115106	931	930	1	0	193673	193226	447	0	REGENIE_BETA=-0.505300;REGENIE_SE=0.712413;MAC=448.000000	BIN	Pass	Yes	Yes	Orchitis, epididymitis and epididymo-orchitis without abscess (N45.9)	genitouriry	0	0	Genitourinary	ICD10	Genitourinary	Phe10	NA
TP53	Phe10_N459__BIN	UKB_CHIP_genes_phenome	ADD-WGR-FIRTH	1.64192	0.298606	9.02825	0.568553	0.000644899	931	929	2	0	193673	193424	249	0	REGENIE_BETA=0.495863;REGENIE_SE=0.869656;MAC=251.000000	BIN	Pass	Yes	Yes	Orchitis, epididymitis and epididymo-orchitis without abscess (N45.9)	genitouriry	0	0	Genitourinary	ICD10	Genitourinary	Phe10	NA
GNB1	Phe10_N459__BIN	UKB_CHIP_genes_phenome	ADD-WGR-FIRTH	0.364917	0.00779262	17.0886	0.607486	0.000154159	931	931	0	0	193673	193613	60	0	REGENIE_BETA=-1.008084;REGENIE_SE=1.962533;MAC=60.000000	BIN	Pass	Yes	Yes	Orchitis, epididymitis and epididymo-orchitis without abscess (N45.9)	genitouriry	0	0	Genitourinary	ICD10	Genitourinary	Phe10	NA
CALR	Phe10_N459__BIN	UKB_CHIP_genes_phenome	ADD-WGR-FIRTH	0.364286	0.00769268	17.2507	0.607912	0.000138743	931	931	0	0	193673	193619	54	0	REGENIE_BETA=-1.009816;REGENIE_SE=1.968235;MAC=54.000000	BIN	Pass	Yes	Yes	Orchitis, epididymitis and epididymo-orchitis without abscess (N45.9)	genitouriry	0	0	Genitourinary	ICD10	Genitourinary	Phe10	NA
GNAS	Phe10_N459__BIN	UKB_CHIP_genes_phenome	ADD-WGR-FIRTH	0.364934	0.00726656	18.3273	0.613932	0.000174714	931	931	0	0	193673	193605	68	0	REGENIE_BETA=-1.008039;REGENIE_SE=1.998217;MAC=68.000000	BIN	Pass	Yes	Yes	Orchitis, epididymitis and epididymo-orchitis without abscess (N45.9)	genitouriry	0	0	Genitourinary	ICD10	Genitourinary	Phe10	NA
RUNX1	Phe10_N459__BIN	UKB_CHIP_genes_phenome	ADD-WGR-FIRTH	0.364176	0.00274859	48.2518	0.685366	5.6525e-05	931	931	0	0	193673	193651	22	0	REGENIE_BETA=-1.010117;REGENIE_SE=2.493183;MAC=22.000000	BIN	Pass	Yes	Yes	Orchitis, epididymitis and epididymo-orchitis without abscess (N45.9)	genitouriry	0	0	Genitourinary	ICD10	Genitourinary	Phe10	NA
PRPF8	Phe10_N459__BIN	UKB_CHIP_genes_phenome	ADD-WGR-FIRTH	0.365283	0.000949671	140.503	0.740184	7.1941e-05	931	931	0	0	193673	193645	28	0	REGENIE_BETA=-1.007083;REGENIE_SE=3.036950;MAC=28.000000	BIN	Pass	Yes	Yes	Orchitis, epididymitis and epididymo-orchitis without abscess (N45.9)	genitouriry	0	0	Genitourinary	ICD10	Genitourinary	Phe10	NA
KRAS	Phe10_N459__BIN	UKB_CHIP_genes_phenome	ADD-WGR-FIRTH	0.365137	0.000899659	148.195	0.742325	6.68023e-05	931	931	0	0	193673	193647	26	0	REGENIE_BETA=-1.007484;REGENIE_SE=3.064347;MAC=26.000000	BIN	Pass	Yes	Yes	Orchitis, epididymitis and epididymo-orchitis without abscess (N45.9)	genitouriry	0	0	Genitourinary	ICD10	Genitourinary	Phe10	NA
MPL	Phe10_N459__BIN	UKB_CHIP_genes_phenome	ADD-WGR-FIRTH	0.363116	0.000375898	350.768	0.772674	4.11091e-05	931	931	0	0	193673	193657	16	0	REGENIE_BETA=-1.013033;REGENIE_SE=3.506778;MAC=16.000000	BIN	Pass	Yes	Yes	Orchitis, epididymitis and epididymo-orchitis without abscess (N45.9)	genitouriry	0	0	Genitourinary	ICD10	Genitourinary	Phe10	NA
SUZ12	Phe10_N459__BIN	UKB_CHIP_genes_phenome	ADD-WGR-FIRTH	0.366122	0.000108811	1231.91	0.808394	4.11091e-05	931	931	0	0	193673	193657	16	0	REGENIE_BETA=-1.004790;REGENIE_SE=4.143500;MAC=16.000000	BIN	Pass	Yes	Yes	Orchitis, epididymitis and epididymo-orchitis without abscess (N45.9)	genitouriry	0	0	Genitourinary	ICD10	Genitourinary	Phe10	NA
PHF6	Phe10_N459__BIN	UKB_CHIP_genes_phenome	ADD-WGR-FIRTH	0.366168	1.34467e-05	9971.19	0.8471	3.59705e-05	931	931	0	0	193673	193659	14	0	REGENIE_BETA=-1.004662;REGENIE_SE=5.210360;MAC=14.000000	BIN	Pass	Yes	Yes	Orchitis, epididymitis and epididymo-orchitis without abscess (N45.9)	genitouriry	0	0	Genitourinary	ICD10	Genitourinary	Phe10	NA
ETNK1	Phe10_N459__BIN	UKB_CHIP_genes_phenome	ADD-WGR-FIRTH	0.366163	3.39748e-06	39463.2	0.865064	2.05546e-05	931	931	0	0	193673	193665	8	0	REGENIE_BETA=-1.004677;REGENIE_SE=5.912252;MAC=8.000000	BIN	Pass	Yes	Yes	Orchitis, epididymitis and epididymo-orchitis without abscess (N45.9)	genitouriry	0	0	Genitourinary	ICD10	Genitourinary	Phe10	NA
NRAS	Phe10_N459__BIN	UKB_CHIP_genes_phenome	ADD-WGR-FIRTH	0.366072	1.71906e-06	77954.6	0.872457	2.31239e-05	931	931	0	0	193673	193664	9	0	REGENIE_BETA=-1.004925;REGENIE_SE=6.259710;MAC=9.000000	BIN	Pass	Yes	Yes	Orchitis, epididymitis and epididymo-orchitis without abscess (N45.9)	genitouriry	0	0	Genitourinary	ICD10	Genitourinary	Phe10	NA
BRAF	Phe10_N459__BIN	UKB_CHIP_genes_phenome	ADD-WGR-FIRTH	0.366466	8.40477e-07	159787	0.879568	2.56932e-05	931	931	0	0	193673	193663	10	0	REGENIE_BETA=-1.003850;REGENIE_SE=6.625349;MAC=10.000000	BIN	Pass	Yes	Yes	Orchitis, epididymitis and epididymo-orchitis without abscess (N45.9)	genitouriry	0	0	Genitourinary	ICD10	Genitourinary	Phe10	NA
SUZ12	Phe10_N47__BIN	UKB_CHIP_genes_phenome	ADD-WGR-FIRTH	11.3481	1.90654	67.5468	0.00760793	4.27078e-05	2528	2526	2	0	173084	173071	13	0	REGENIE_BETA=2.429054;REGENIE_SE=0.910102;MAC=15.000000	BIN	Pass	Yes	Yes	Disorders of prepuce	genitouriry	0	0	Genitourinary	ICD10	Genitourinary	Phe10	NA
PRPF8	Phe10_N47__BIN	UKB_CHIP_genes_phenome	ADD-WGR-FIRTH	5.31925	1.03943	27.221	0.0448141	7.97212e-05	2528	2526	2	0	173084	173058	26	0	REGENIE_BETA=1.671333;REGENIE_SE=0.833003;MAC=28.000000	BIN	Pass	Yes	Yes	Disorders of prepuce	genitouriry	0	0	Genitourinary	ICD10	Genitourinary	Phe10	NA
NRAS	Phe10_N47__BIN	UKB_CHIP_genes_phenome	ADD-WGR-FIRTH	58.1355	0.684101	4940.4	0.0730584	2.27775e-05	2528	2527	1	0	173084	173077	7	0	REGENIE_BETA=4.062776;REGENIE_SE=2.266585;MAC=8.000000	BIN	Pass	Yes	Yes	Disorders of prepuce	genitouriry	0	0	Genitourinary	ICD10	Genitourinary	Phe10	NA
MPL	Phe10_N47__BIN	UKB_CHIP_genes_phenome	ADD-WGR-FIRTH	23.373	0.425078	1285.17	0.123189	4.27078e-05	2528	2527	1	0	173084	173070	14	0	REGENIE_BETA=3.151581;REGENIE_SE=2.044458;MAC=15.000000	BIN	Pass	Yes	Yes	Disorders of prepuce	genitouriry	0	0	Genitourinary	ICD10	Genitourinary	Phe10	NA
JAK2	Phe10_N47__BIN	UKB_CHIP_genes_phenome	ADD-WGR-FIRTH	0.35779	0.0926753	1.38132	0.135892	0.000427078	2528	2528	0	0	173084	172934	150	0	REGENIE_BETA=-1.027808;REGENIE_SE=0.689219;MAC=150.000000	BIN	Pass	Yes	Yes	Disorders of prepuce	genitouriry	0	0	Genitourinary	ICD10	Genitourinary	Phe10	NA
TET2	Phe10_N47__BIN	UKB_CHIP_genes_phenome	ADD-WGR-FIRTH	1.29436	0.905133	1.85097	0.15742	0.00636915	2528	2489	39	0	173084	170886	2198	0	REGENIE_BETA=0.258017;REGENIE_SE=0.182498;MAC=2237.000000	BIN	Pass	Yes	Yes	Disorders of prepuce	genitouriry	0	0	Genitourinary	ICD10	Genitourinary	Phe10	NA
PPM1D	Phe10_N47__BIN	UKB_CHIP_genes_phenome	ADD-WGR-FIRTH	1.82114	0.791704	4.18914	0.158415	0.0012186	2528	2519	9	0	173084	172665	419	0	REGENIE_BETA=0.599464;REGENIE_SE=0.425024;MAC=428.000000	BIN	Pass	Yes	Yes	Disorders of prepuce	genitouriry	0	0	Genitourinary	ICD10	Genitourinary	Phe10	NA
SRSF2	Phe10_N47__BIN	UKB_CHIP_genes_phenome	ADD-WGR-FIRTH	2.04088	0.710101	5.86562	0.185373	0.000700408	2528	2522	6	0	173084	172844	240	0	REGENIE_BETA=0.713380;REGENIE_SE=0.538647;MAC=246.000000	BIN	Pass	Yes	Yes	Disorders of prepuce	genitouriry	0	0	Genitourinary	ICD10	Genitourinary	Phe10	NA
GNAS	Phe10_N47__BIN	UKB_CHIP_genes_phenome	ADD-WGR-FIRTH	3.85979	0.455986	32.672	0.215213	0.000179373	2528	2526	2	0	173084	173023	61	0	REGENIE_BETA=1.350612;REGENIE_SE=1.089768;MAC=63.000000	BIN	Pass	Yes	Yes	Disorders of prepuce	genitouriry	0	0	Genitourinary	ICD10	Genitourinary	Phe10	NA
TP53	Phe10_N47__BIN	UKB_CHIP_genes_phenome	ADD-WGR-FIRTH	1.79181	0.590192	5.43988	0.303326	0.000680477	2528	2523	5	0	173084	172850	234	0	REGENIE_BETA=0.583225;REGENIE_SE=0.566608;MAC=239.000000	BIN	Pass	Yes	Yes	Disorders of prepuce	genitouriry	0	0	Genitourinary	ICD10	Genitourinary	Phe10	NA
IDH2	Phe10_N47__BIN	UKB_CHIP_genes_phenome	ADD-WGR-FIRTH	0.359394	0.0353277	3.65617	0.387247	0.00016229	2528	2528	0	0	173084	173027	57	0	REGENIE_BETA=-1.023337;REGENIE_SE=1.183569;MAC=57.000000	BIN	Pass	Yes	Yes	Disorders of prepuce	genitouriry	0	0	Genitourinary	ICD10	Genitourinary	Phe10	NA
GNB1	Phe10_N47__BIN	UKB_CHIP_genes_phenome	ADD-WGR-FIRTH	0.361823	0.023739	5.51478	0.464502	0.000139512	2528	2528	0	0	173084	173035	49	0	REGENIE_BETA=-1.016601;REGENIE_SE=1.389838;MAC=49.000000	BIN	Pass	Yes	Yes	Disorders of prepuce	genitouriry	0	0	Genitourinary	ICD10	Genitourinary	Phe10	NA
RUNX1	Phe10_N47__BIN	UKB_CHIP_genes_phenome	ADD-WGR-FIRTH	0.358138	0.0109249	11.7404	0.564151	6.26381e-05	2528	2528	0	0	173084	173062	22	0	REGENIE_BETA=-1.026836;REGENIE_SE=1.780580;MAC=22.000000	BIN	Pass	Yes	Yes	Disorders of prepuce	genitouriry	0	0	Genitourinary	ICD10	Genitourinary	Phe10	NA
KRAS	Phe10_N47__BIN	UKB_CHIP_genes_phenome	ADD-WGR-FIRTH	0.359299	0.0110457	11.6874	0.564514	7.11796e-05	2528	2528	0	0	173084	173059	25	0	REGENIE_BETA=-1.023600;REGENIE_SE=1.776622;MAC=25.000000	BIN	Pass	Yes	Yes	Disorders of prepuce	genitouriry	0	0	Genitourinary	ICD10	Genitourinary	Phe10	NA
SF3B1	Phe10_N47__BIN	UKB_CHIP_genes_phenome	ADD-WGR-FIRTH	1.38904	0.372012	5.18645	0.62493	0.000444161	2528	2525	3	0	173084	172931	153	0	REGENIE_BETA=0.328610;REGENIE_SE=0.672176;MAC=156.000000	BIN	Pass	Yes	Yes	Disorders of prepuce	genitouriry	0	0	Genitourinary	ICD10	Genitourinary	Phe10	NA
ASXL1	Phe10_N47__BIN	UKB_CHIP_genes_phenome	ADD-WGR-FIRTH	0.907735	0.586938	1.40387	0.66347	0.0040971	2528	2509	19	0	173084	171664	1420	0	REGENIE_BETA=-0.096803;REGENIE_SE=0.222470;MAC=1439.000000	BIN	Pass	Yes	Yes	Disorders of prepuce	genitouriry	0	0	Genitourinary	ICD10	Genitourinary	Phe10	NA
PHF6	Phe10_N47__BIN	UKB_CHIP_genes_phenome	ADD-WGR-FIRTH	0.359687	0.00306977	42.1449	0.673968	3.1319e-05	2528	2528	0	0	173084	173073	11	0	REGENIE_BETA=-1.022520;REGENIE_SE=2.430470;MAC=11.000000	BIN	Pass	Yes	Yes	Disorders of prepuce	genitouriry	0	0	Genitourinary	ICD10	Genitourinary	Phe10	NA
DNMT3A	Phe10_N47__BIN	UKB_CHIP_genes_phenome	ADD-WGR-FIRTH	0.957173	0.773595	1.18431	0.687025	0.0187032	2528	2441	87	0	173084	166602	6482	0	REGENIE_BETA=-0.043772;REGENIE_SE=0.108642;MAC=6569.000000	BIN	Pass	Yes	Yes	Disorders of prepuce	genitouriry	0	0	Genitourinary	ICD10	Genitourinary	Phe10	NA
CALR	Phe10_N47__BIN	UKB_CHIP_genes_phenome	ADD-WGR-FIRTH	1.54424	0.144443	16.5094	0.719264	0.000148054	2528	2527	1	0	173084	173033	51	0	REGENIE_BETA=0.434531;REGENIE_SE=1.208901;MAC=52.000000	BIN	Pass	Yes	Yes	Disorders of prepuce	genitouriry	0	0	Genitourinary	ICD10	Genitourinary	Phe10	NA
BRAF	Phe10_N47__BIN	UKB_CHIP_genes_phenome	ADD-WGR-FIRTH	0.363536	0.00066779	197.904	0.752901	2.84719e-05	2528	2528	0	0	173084	173074	10	0	REGENIE_BETA=-1.011876;REGENIE_SE=3.214171;MAC=10.000000	BIN	Pass	Yes	Yes	Disorders of prepuce	genitouriry	0	0	Genitourinary	ICD10	Genitourinary	Phe10	NA
ETNK1	Phe10_N47__BIN	UKB_CHIP_genes_phenome	ADD-WGR-FIRTH	0.363796	0.000159691	828.772	0.797683	2.27775e-05	2528	2528	0	0	173084	173076	8	0	REGENIE_BETA=-1.011163;REGENIE_SE=3.944515;MAC=8.000000	BIN	Pass	Yes	Yes	Disorders of prepuce	genitouriry	0	0	Genitourinary	ICD10	Genitourinary	Phe10	NA
CBL	Phe10_N47__BIN	UKB_CHIP_genes_phenome	ADD-WGR-FIRTH	1.32182	0.140353	12.4488	0.807349	0.000128123	2528	2527	1	0	173084	173040	44	0	REGENIE_BETA=0.279013;REGENIE_SE=1.144210;MAC=45.000000	BIN	Pass	Yes	Yes	Disorders of prepuce	genitouriry	0	0	Genitourinary	ICD10	Genitourinary	Phe10	NA
GNAS	Phe10_N48__BIN	UKB_CHIP_genes_phenome	ADD-WGR-FIRTH	4.53109	1.53976	13.3337	0.00607402	0.000173517	3394	3389	5	0	169500	169445	55	0	REGENIE_BETA=1.510963;REGENIE_SE=0.550691;MAC=60.000000	BIN	Pass	Yes	Yes	Other disorders of penis	genitouriry	0	0	Genitourinary	ICD10	Genitourinary	Phe10	NA
SRSF2	Phe10_N48__BIN	UKB_CHIP_genes_phenome	ADD-WGR-FIRTH	2.29709	1.17056	4.50779	0.0156149	0.000702743	3394	3383	11	0	169500	169268	232	0	REGENIE_BETA=0.831643;REGENIE_SE=0.343967;MAC=243.000000	BIN	Pass	Yes	Yes	Other disorders of penis	genitouriry	0	0	Genitourinary	ICD10	Genitourinary	Phe10	NA
NRAS	Phe10_N48__BIN	UKB_CHIP_genes_phenome	ADD-WGR-FIRTH	12.4192	1.21115	127.348	0.0338991	2.31356e-05	3394	3393	1	0	169500	169493	7	0	REGENIE_BETA=2.519245;REGENIE_SE=1.187612;MAC=8.000000	BIN	Pass	Yes	Yes	Other disorders of penis	genitouriry	0	0	Genitourinary	ICD10	Genitourinary	Phe10	NA
DNMT3A	Phe10_N48__BIN	UKB_CHIP_genes_phenome	ADD-WGR-FIRTH	0.820478	0.681104	0.988372	0.0372425	0.0186849	3394	3283	111	0	169500	163150	6350	0	REGENIE_BETA=-0.197868;REGENIE_SE=0.094988;MAC=6461.000000	BIN	Pass	Yes	Yes	Other disorders of penis	genitouriry	0	0	Genitourinary	ICD10	Genitourinary	Phe10	NA
SF3B1	Phe10_N48__BIN	UKB_CHIP_genes_phenome	ADD-WGR-FIRTH	2.55023	0.830102	7.8348	0.10209	0.000439576	3394	3388	6	0	169500	169354	146	0	REGENIE_BETA=0.936184;REGENIE_SE=0.572659;MAC=152.000000	BIN	Pass	Yes	Yes	Other disorders of penis	genitouriry	0	0	Genitourinary	ICD10	Genitourinary	Phe10	NA
BRAF	Phe10_N48__BIN	UKB_CHIP_genes_phenome	ADD-WGR-FIRTH	27.0956	0.45797	1603.1	0.113003	2.89195e-05	3394	3393	1	0	169500	169491	9	0	REGENIE_BETA=3.299373;REGENIE_SE=2.081837;MAC=10.000000	BIN	Pass	Yes	Yes	Other disorders of penis	genitouriry	0	0	Genitourinary	ICD10	Genitourinary	Phe10	NA
PRPF8	Phe10_N48__BIN	UKB_CHIP_genes_phenome	ADD-WGR-FIRTH	6.34716	0.60252	66.8633	0.123987	8.09745e-05	3394	3392	2	0	169500	169474	26	0	REGENIE_BETA=1.848008;REGENIE_SE=1.201370;MAC=28.000000	BIN	Pass	Yes	Yes	Other disorders of penis	genitouriry	0	0	Genitourinary	ICD10	Genitourinary	Phe10	NA
TET2	Phe10_N48__BIN	UKB_CHIP_genes_phenome	ADD-WGR-FIRTH	1.22687	0.912411	1.64971	0.175967	0.00636228	3394	3339	55	0	169500	167355	2145	0	REGENIE_BETA=0.204469;REGENIE_SE=0.151091;MAC=2200.000000	BIN	Pass	Yes	Yes	Other disorders of penis	genitouriry	0	0	Genitourinary	ICD10	Genitourinary	Phe10	NA
MPL	Phe10_N48__BIN	UKB_CHIP_genes_phenome	ADD-WGR-FIRTH	6.18604	0.225129	169.979	0.281059	4.33792e-05	3394	3393	1	0	169500	169486	14	0	REGENIE_BETA=1.822295;REGENIE_SE=1.690531;MAC=15.000000	BIN	Pass	Yes	Yes	Other disorders of penis	genitouriry	0	0	Genitourinary	ICD10	Genitourinary	Phe10	NA
GNB1	Phe10_N48__BIN	UKB_CHIP_genes_phenome	ADD-WGR-FIRTH	0.355931	0.0518332	2.44412	0.293327	0.000141705	3394	3394	0	0	169500	169451	49	0	REGENIE_BETA=-1.033019;REGENIE_SE=0.983031;MAC=49.000000	BIN	Pass	Yes	Yes	Other disorders of penis	genitouriry	0	0	Genitourinary	ICD10	Genitourinary	Phe10	NA
ASXL1	Phe10_N48__BIN	UKB_CHIP_genes_phenome	ADD-WGR-FIRTH	1.21854	0.842152	1.76316	0.294371	0.0040921	3394	3359	35	0	169500	168120	1380	0	REGENIE_BETA=0.197657;REGENIE_SE=0.188499;MAC=1415.000000	BIN	Pass	Yes	Yes	Other disorders of penis	genitouriry	0	0	Genitourinary	ICD10	Genitourinary	Phe10	NA
CBL	Phe10_N48__BIN	UKB_CHIP_genes_phenome	ADD-WGR-FIRTH	0.3532	0.0462735	2.69593	0.315573	0.000130138	3394	3394	0	0	169500	169455	45	0	REGENIE_BETA=-1.040721;REGENIE_SE=1.036991;MAC=45.000000	BIN	Pass	Yes	Yes	Other disorders of penis	genitouriry	0	0	Genitourinary	ICD10	Genitourinary	Phe10	NA
RUNX1	Phe10_N48__BIN	UKB_CHIP_genes_phenome	ADD-WGR-FIRTH	0.353212	0.0248343	5.02365	0.442311	6.36228e-05	3394	3394	0	0	169500	169478	22	0	REGENIE_BETA=-1.040685;REGENIE_SE=1.354537;MAC=22.000000	BIN	Pass	Yes	Yes	Other disorders of penis	genitouriry	0	0	Genitourinary	ICD10	Genitourinary	Phe10	NA
PPM1D	Phe10_N48__BIN	UKB_CHIP_genes_phenome	ADD-WGR-FIRTH	0.778835	0.402968	1.50529	0.457197	0.00120305	3394	3387	7	0	169500	169091	409	0	REGENIE_BETA=-0.249956;REGENIE_SE=0.336201;MAC=416.000000	BIN	Pass	Yes	Yes	Other disorders of penis	genitouriry	0	0	Genitourinary	ICD10	Genitourinary	Phe10	NA
KRAS	Phe10_N48__BIN	UKB_CHIP_genes_phenome	ADD-WGR-FIRTH	2.42464	0.159756	36.7991	0.52331	7.22986e-05	3394	3393	1	0	169500	169476	24	0	REGENIE_BETA=0.885684;REGENIE_SE=1.387673;MAC=25.000000	BIN	Pass	Yes	Yes	Other disorders of penis	genitouriry	0	0	Genitourinary	ICD10	Genitourinary	Phe10	NA
JAK2	Phe10_N48__BIN	UKB_CHIP_genes_phenome	ADD-WGR-FIRTH	0.711552	0.224605	2.2542	0.562973	0.0004309	3394	3392	2	0	169500	169353	147	0	REGENIE_BETA=-0.340307;REGENIE_SE=0.588328;MAC=149.000000	BIN	Pass	Yes	Yes	Other disorders of penis	genitouriry	0	0	Genitourinary	ICD10	Genitourinary	Phe10	NA
SUZ12	Phe10_N48__BIN	UKB_CHIP_genes_phenome	ADD-WGR-FIRTH	0.352932	0.00964615	12.913	0.570672	4.33792e-05	3394	3394	0	0	169500	169485	15	0	REGENIE_BETA=-1.041480;REGENIE_SE=1.836624;MAC=15.000000	BIN	Pass	Yes	Yes	Other disorders of penis	genitouriry	0	0	Genitourinary	ICD10	Genitourinary	Phe10	NA
PHF6	Phe10_N48__BIN	UKB_CHIP_genes_phenome	ADD-WGR-FIRTH	0.358844	0.00549733	23.4239	0.630723	3.18114e-05	3394	3394	0	0	169500	169489	11	0	REGENIE_BETA=-1.024868;REGENIE_SE=2.131990;MAC=11.000000	BIN	Pass	Yes	Yes	Other disorders of penis	genitouriry	0	0	Genitourinary	ICD10	Genitourinary	Phe10	NA
TP53	Phe10_N48__BIN	UKB_CHIP_genes_phenome	ADD-WGR-FIRTH	1.24127	0.505836	3.04594	0.636999	0.000673823	3394	3388	6	0	169500	169273	227	0	REGENIE_BETA=0.216133;REGENIE_SE=0.458007;MAC=233.000000	BIN	Pass	Yes	Yes	Other disorders of penis	genitouriry	0	0	Genitourinary	ICD10	Genitourinary	Phe10	NA
ETNK1	Phe10_N48__BIN	UKB_CHIP_genes_phenome	ADD-WGR-FIRTH	0.357342	0.00321881	39.6711	0.668469	2.31356e-05	3394	3394	0	0	169500	169492	8	0	REGENIE_BETA=-1.029061;REGENIE_SE=2.402944;MAC=8.000000	BIN	Pass	Yes	Yes	Other disorders of penis	genitouriry	0	0	Genitourinary	ICD10	Genitourinary	Phe10	NA
IDH2	Phe10_N48__BIN	UKB_CHIP_genes_phenome	ADD-WGR-FIRTH	0.770958	0.136685	4.34853	0.768219	0.000164841	3394	3393	1	0	169500	169444	56	0	REGENIE_BETA=-0.260121;REGENIE_SE=0.882648;MAC=57.000000	BIN	Pass	Yes	Yes	Other disorders of penis	genitouriry	0	0	Genitourinary	ICD10	Genitourinary	Phe10	NA
CALR	Phe10_N48__BIN	UKB_CHIP_genes_phenome	ADD-WGR-FIRTH	0.823808	0.135286	5.01647	0.833451	0.000144597	3394	3393	1	0	169500	169451	49	0	REGENIE_BETA=-0.193817;REGENIE_SE=0.921723;MAC=50.000000	BIN	Pass	Yes	Yes	Other disorders of penis	genitouriry	0	0	Genitourinary	ICD10	Genitourinary	Phe10	NA
NRAS	Phe10_N481__BIN	UKB_CHIP_genes_phenome	ADD-WGR-FIRTH	104.974	6.3247	1742.3	0.00116705	2.28228e-05	591	590	1	0	174672	174665	7	0	REGENIE_BETA=4.653711;REGENIE_SE=1.433317;MAC=8.000000	BIN	Pass	Yes	Yes	Balanitis	genitouriry	0	0	Genitourinary	ICD10	Genitourinary	Phe10	NA
DNMT3A	Phe10_N481__BIN	UKB_CHIP_genes_phenome	ADD-WGR-FIRTH	0.612402	0.379418	0.988453	0.0446953	0.0186891	591	577	14	0	174672	168135	6537	0	REGENIE_BETA=-0.490366;REGENIE_SE=0.244266;MAC=6551.000000	BIN	Pass	Yes	Yes	Balanitis	genitouriry	0	0	Genitourinary	ICD10	Genitourinary	Phe10	NA
GNAS	Phe10_N481__BIN	UKB_CHIP_genes_phenome	ADD-WGR-FIRTH	68.1568	0.771587	6020.52	0.0648127	0.00017973	591	590	1	0	174672	174610	62	0	REGENIE_BETA=4.221811;REGENIE_SE=2.286326;MAC=63.000000	BIN	Pass	Yes	Yes	Balanitis	genitouriry	0	0	Genitourinary	ICD10	Genitourinary	Phe10	NA
TET2	Phe10_N481__BIN	UKB_CHIP_genes_phenome	ADD-WGR-FIRTH	1.53208	0.773745	3.03365	0.220947	0.00637043	591	579	12	0	174672	172451	2221	0	REGENIE_BETA=0.426627;REGENIE_SE=0.348547;MAC=2233.000000	BIN	Pass	Yes	Yes	Balanitis	genitouriry	0	0	Genitourinary	ICD10	Genitourinary	Phe10	NA
ASXL1	Phe10_N481__BIN	UKB_CHIP_genes_phenome	ADD-WGR-FIRTH	1.58998	0.682646	3.7033	0.282393	0.00408529	591	583	8	0	174672	173248	1424	0	REGENIE_BETA=0.463723;REGENIE_SE=0.431387;MAC=1432.000000	BIN	Pass	Yes	Yes	Balanitis	genitouriry	0	0	Genitourinary	ICD10	Genitourinary	Phe10	NA
SRSF2	Phe10_N481__BIN	UKB_CHIP_genes_phenome	ADD-WGR-FIRTH	2.90932	0.393506	21.5095	0.295451	0.000701802	591	589	2	0	174672	174428	244	0	REGENIE_BETA=1.067918;REGENIE_SE=1.020721;MAC=246.000000	BIN	Pass	Yes	Yes	Balanitis	genitouriry	0	0	Genitourinary	ICD10	Genitourinary	Phe10	NA
PPM1D	Phe10_N481__BIN	UKB_CHIP_genes_phenome	ADD-WGR-FIRTH	2.23437	0.483873	10.3176	0.303027	0.00121246	591	588	3	0	174672	174250	422	0	REGENIE_BETA=0.803961;REGENIE_SE=0.780573;MAC=425.000000	BIN	Pass	Yes	Yes	Balanitis	genitouriry	0	0	Genitourinary	ICD10	Genitourinary	Phe10	NA
SF3B1	Phe10_N481__BIN	UKB_CHIP_genes_phenome	ADD-WGR-FIRTH	0.361799	0.0310061	4.22169	0.417346	0.000442193	591	591	0	0	174672	174517	155	0	REGENIE_BETA=-1.016668;REGENIE_SE=1.253545;MAC=155.000000	BIN	Pass	Yes	Yes	Balanitis	genitouriry	0	0	Genitourinary	ICD10	Genitourinary	Phe10	NA
JAK2	Phe10_N481__BIN	UKB_CHIP_genes_phenome	ADD-WGR-FIRTH	0.365307	0.0172173	7.75086	0.518215	0.000425075	591	591	0	0	174672	174523	149	0	REGENIE_BETA=-1.007018;REGENIE_SE=1.558611;MAC=149.000000	BIN	Pass	Yes	Yes	Balanitis	genitouriry	0	0	Genitourinary	ICD10	Genitourinary	Phe10	NA
IDH2	Phe10_N481__BIN	UKB_CHIP_genes_phenome	ADD-WGR-FIRTH	0.360417	0.00928351	13.9926	0.584633	0.000162613	591	591	0	0	174672	174615	57	0	REGENIE_BETA=-1.020493;REGENIE_SE=1.866883;MAC=57.000000	BIN	Pass	Yes	Yes	Balanitis	genitouriry	0	0	Genitourinary	ICD10	Genitourinary	Phe10	NA
GNB1	Phe10_N481__BIN	UKB_CHIP_genes_phenome	ADD-WGR-FIRTH	0.364181	0.00545495	24.3133	0.637465	0.00013979	591	591	0	0	174672	174623	49	0	REGENIE_BETA=-1.010104;REGENIE_SE=2.143472;MAC=49.000000	BIN	Pass	Yes	Yes	Balanitis	genitouriry	0	0	Genitourinary	ICD10	Genitourinary	Phe10	NA
CALR	Phe10_N481__BIN	UKB_CHIP_genes_phenome	ADD-WGR-FIRTH	0.36482	0.0037027	35.945	0.666802	0.000148348	591	591	0	0	174672	174620	52	0	REGENIE_BETA=-1.008351;REGENIE_SE=2.342054;MAC=52.000000	BIN	Pass	Yes	Yes	Balanitis	genitouriry	0	0	Genitourinary	ICD10	Genitourinary	Phe10	NA
CBL	Phe10_N481__BIN	UKB_CHIP_genes_phenome	ADD-WGR-FIRTH	0.363215	0.00335368	39.3373	0.671789	0.000131231	591	591	0	0	174672	174626	46	0	REGENIE_BETA=-1.012761;REGENIE_SE=2.390317;MAC=46.000000	BIN	Pass	Yes	Yes	Balanitis	genitouriry	0	0	Genitourinary	ICD10	Genitourinary	Phe10	NA
PRPF8	Phe10_N481__BIN	UKB_CHIP_genes_phenome	ADD-WGR-FIRTH	0.364918	0.00116385	114.418	0.731041	7.988e-05	591	591	0	0	174672	174644	28	0	REGENIE_BETA=-1.008082;REGENIE_SE=2.932676;MAC=28.000000	BIN	Pass	Yes	Yes	Balanitis	genitouriry	0	0	Genitourinary	ICD10	Genitourinary	Phe10	NA
RUNX1	Phe10_N481__BIN	UKB_CHIP_genes_phenome	ADD-WGR-FIRTH	0.364479	0.000647884	205.044	0.75475	6.27628e-05	591	591	0	0	174672	174650	22	0	REGENIE_BETA=-1.009287;REGENIE_SE=3.230933;MAC=22.000000	BIN	Pass	Yes	Yes	Balanitis	genitouriry	0	0	Genitourinary	ICD10	Genitourinary	Phe10	NA
KRAS	Phe10_N481__BIN	UKB_CHIP_genes_phenome	ADD-WGR-FIRTH	0.365873	0.000332286	402.854	0.778431	7.13214e-05	591	591	0	0	174672	174647	25	0	REGENIE_BETA=-1.005470;REGENIE_SE=3.573557;MAC=25.000000	BIN	Pass	Yes	Yes	Balanitis	genitouriry	0	0	Genitourinary	ICD10	Genitourinary	Phe10	NA
PHF6	Phe10_N481__BIN	UKB_CHIP_genes_phenome	ADD-WGR-FIRTH	0.357502	0.000157711	810.393	0.79414	3.13814e-05	591	591	0	0	174672	174661	11	0	REGENIE_BETA=-1.028614;REGENIE_SE=3.941977;MAC=11.000000	BIN	Pass	Yes	Yes	Balanitis	genitouriry	0	0	Genitourinary	ICD10	Genitourinary	Phe10	NA
SUZ12	Phe10_N481__BIN	UKB_CHIP_genes_phenome	ADD-WGR-FIRTH	0.364926	0.000125106	1064.46	0.804411	4.27928e-05	591	591	0	0	174672	174657	15	0	REGENIE_BETA=-1.008062;REGENIE_SE=4.070629;MAC=15.000000	BIN	Pass	Yes	Yes	Balanitis	genitouriry	0	0	Genitourinary	ICD10	Genitourinary	Phe10	NA
ETNK1	Phe10_N481__BIN	UKB_CHIP_genes_phenome	ADD-WGR-FIRTH	0.363908	4.31723e-05	3067.46	0.826513	2.28228e-05	591	591	0	0	174672	174664	8	0	REGENIE_BETA=-1.010854;REGENIE_SE=4.612054;MAC=8.000000	BIN	Pass	Yes	Yes	Balanitis	genitouriry	0	0	Genitourinary	ICD10	Genitourinary	Phe10	NA
MPL	Phe10_N481__BIN	UKB_CHIP_genes_phenome	ADD-WGR-FIRTH	0.36609	1.69645e-05	7900.15	0.843549	4.27928e-05	591	591	0	0	174672	174657	15	0	REGENIE_BETA=-1.004876;REGENIE_SE=5.091682;MAC=15.000000	BIN	Pass	Yes	Yes	Balanitis	genitouriry	0	0	Genitourinary	ICD10	Genitourinary	Phe10	NA
TP53	Phe10_N481__BIN	UKB_CHIP_genes_phenome	ADD-WGR-FIRTH	1.19327	0.140797	10.1131	0.871268	0.000673274	591	590	1	0	174672	174437	235	0	REGENIE_BETA=0.176697;REGENIE_SE=1.090395;MAC=236.000000	BIN	Pass	Yes	Yes	Balanitis	genitouriry	0	0	Genitourinary	ICD10	Genitourinary	Phe10	NA
BRAF	Phe10_N481__BIN	UKB_CHIP_genes_phenome	ADD-WGR-FIRTH	0.366767	5.08048e-07	264774	0.884132	2.85286e-05	591	591	0	0	174672	174662	10	0	REGENIE_BETA=-1.003029;REGENIE_SE=6.882607;MAC=10.000000	BIN	Pass	Yes	Yes	Balanitis	genitouriry	0	0	Genitourinary	ICD10	Genitourinary	Phe10	NA
BRAF	Phe10_N486__BIN	UKB_CHIP_genes_phenome	ADD-WGR-FIRTH	29.4784	2.39201	363.282	0.00827673	2.56932e-05	937	936	1	0	193667	193658	9	0	REGENIE_BETA=3.383657;REGENIE_SE=1.281413;MAC=10.000000	BIN	Pass	Yes	Yes	Induration penis plastica	genitouriry	0	0	Genitourinary	ICD10	Genitourinary	Phe10	NA
DNMT3A	Phe10_N486__BIN	UKB_CHIP_genes_phenome	ADD-WGR-FIRTH	0.64438	0.443268	0.936739	0.0213164	0.0186995	937	913	24	0	193667	186413	7254	0	REGENIE_BETA=-0.439466;REGENIE_SE=0.190879;MAC=7278.000000	BIN	Pass	Yes	Yes	Induration penis plastica	genitouriry	0	0	Genitourinary	ICD10	Genitourinary	Phe10	NA
KRAS	Phe10_N486__BIN	UKB_CHIP_genes_phenome	ADD-WGR-FIRTH	14.2853	1.41018	144.712	0.0243917	6.68023e-05	937	936	1	0	193667	193642	25	0	REGENIE_BETA=2.659232;REGENIE_SE=1.181407;MAC=26.000000	BIN	Pass	Yes	Yes	Induration penis plastica	genitouriry	0	0	Genitourinary	ICD10	Genitourinary	Phe10	NA
SF3B1	Phe10_N486__BIN	UKB_CHIP_genes_phenome	ADD-WGR-FIRTH	4.45202	1.19246	16.6215	0.0262934	0.00041623	937	934	3	0	193667	193508	159	0	REGENIE_BETA=1.493358;REGENIE_SE=0.672124;MAC=162.000000	BIN	Pass	Yes	Yes	Induration penis plastica	genitouriry	0	0	Genitourinary	ICD10	Genitourinary	Phe10	NA
PRPF8	Phe10_N486__BIN	UKB_CHIP_genes_phenome	ADD-WGR-FIRTH	9.5516	1.03182	88.4195	0.0468612	7.1941e-05	937	936	1	0	193667	193640	27	0	REGENIE_BETA=2.256708;REGENIE_SE=1.135421;MAC=28.000000	BIN	Pass	Yes	Yes	Induration penis plastica	genitouriry	0	0	Genitourinary	ICD10	Genitourinary	Phe10	NA
SRSF2	Phe10_N486__BIN	UKB_CHIP_genes_phenome	ADD-WGR-FIRTH	0.362021	0.0726554	1.80384	0.21497	0.000647469	937	937	0	0	193667	193415	252	0	REGENIE_BETA=-1.016054;REGENIE_SE=0.819389;MAC=252.000000	BIN	Pass	Yes	Yes	Induration penis plastica	genitouriry	0	0	Genitourinary	ICD10	Genitourinary	Phe10	NA
GNAS	Phe10_N486__BIN	UKB_CHIP_genes_phenome	ADD-WGR-FIRTH	6.77297	0.237195	193.399	0.263317	0.000174714	937	936	1	0	193667	193600	67	0	REGENIE_BETA=1.912940;REGENIE_SE=1.710141;MAC=68.000000	BIN	Pass	Yes	Yes	Induration penis plastica	genitouriry	0	0	Genitourinary	ICD10	Genitourinary	Phe10	NA
PPM1D	Phe10_N486__BIN	UKB_CHIP_genes_phenome	ADD-WGR-FIRTH	0.556614	0.154078	2.01079	0.371302	0.00115106	937	936	1	0	193667	193220	447	0	REGENIE_BETA=-0.585883;REGENIE_SE=0.655324;MAC=448.000000	BIN	Pass	Yes	Yes	Induration penis plastica	genitouriry	0	0	Genitourinary	ICD10	Genitourinary	Phe10	NA
IDH2	Phe10_N486__BIN	UKB_CHIP_genes_phenome	ADD-WGR-FIRTH	0.36114	0.0150022	8.69356	0.530315	0.00015159	937	937	0	0	193667	193608	59	0	REGENIE_BETA=-1.018489;REGENIE_SE=1.623025;MAC=59.000000	BIN	Pass	Yes	Yes	Induration penis plastica	genitouriry	0	0	Genitourinary	ICD10	Genitourinary	Phe10	NA
TP53	Phe10_N486__BIN	UKB_CHIP_genes_phenome	ADD-WGR-FIRTH	1.62304	0.297215	8.86316	0.576059	0.000644899	937	935	2	0	193667	193418	249	0	REGENIE_BETA=0.484302;REGENIE_SE=0.866139;MAC=251.000000	BIN	Pass	Yes	Yes	Induration penis plastica	genitouriry	0	0	Genitourinary	ICD10	Genitourinary	Phe10	NA
CALR	Phe10_N486__BIN	UKB_CHIP_genes_phenome	ADD-WGR-FIRTH	0.363494	0.00975175	13.5492	0.583572	0.000138743	937	937	0	0	193667	193613	54	0	REGENIE_BETA=-1.011992;REGENIE_SE=1.846114;MAC=54.000000	BIN	Pass	Yes	Yes	Induration penis plastica	genitouriry	0	0	Genitourinary	ICD10	Genitourinary	Phe10	NA
GNB1	Phe10_N486__BIN	UKB_CHIP_genes_phenome	ADD-WGR-FIRTH	0.363904	0.00814441	16.2598	0.602058	0.000154159	937	937	0	0	193667	193607	60	0	REGENIE_BETA=-1.010864;REGENIE_SE=1.938587;MAC=60.000000	BIN	Pass	Yes	Yes	Induration penis plastica	genitouriry	0	0	Genitourinary	ICD10	Genitourinary	Phe10	NA
CBL	Phe10_N486__BIN	UKB_CHIP_genes_phenome	ADD-WGR-FIRTH	0.364149	0.00699524	18.9564	0.616403	0.000138743	937	937	0	0	193667	193613	54	0	REGENIE_BETA=-1.010191;REGENIE_SE=2.016534;MAC=54.000000	BIN	Pass	Yes	Yes	Induration penis plastica	genitouriry	0	0	Genitourinary	ICD10	Genitourinary	Phe10	NA
RUNX1	Phe10_N486__BIN	UKB_CHIP_genes_phenome	ADD-WGR-FIRTH	0.364665	0.0011001	120.88	0.733344	5.6525e-05	937	937	0	0	193667	193645	22	0	REGENIE_BETA=-1.008777;REGENIE_SE=2.961064;MAC=22.000000	BIN	Pass	Yes	Yes	Induration penis plastica	genitouriry	0	0	Genitourinary	ICD10	Genitourinary	Phe10	NA
MPL	Phe10_N486__BIN	UKB_CHIP_genes_phenome	ADD-WGR-FIRTH	0.364329	0.000317497	418.069	0.778794	4.11091e-05	937	937	0	0	193667	193651	16	0	REGENIE_BETA=-1.009697;REGENIE_SE=3.594630;MAC=16.000000	BIN	Pass	Yes	Yes	Induration penis plastica	genitouriry	0	0	Genitourinary	ICD10	Genitourinary	Phe10	NA
SUZ12	Phe10_N486__BIN	UKB_CHIP_genes_phenome	ADD-WGR-FIRTH	0.364956	0.000241778	550.889	0.787231	4.11091e-05	937	937	0	0	193667	193651	16	0	REGENIE_BETA=-1.007977;REGENIE_SE=3.734513;MAC=16.000000	BIN	Pass	Yes	Yes	Induration penis plastica	genitouriry	0	0	Genitourinary	ICD10	Genitourinary	Phe10	NA
ASXL1	Phe10_N486__BIN	UKB_CHIP_genes_phenome	ADD-WGR-FIRTH	1.08819	0.546127	2.16828	0.81012	0.00385655	937	928	9	0	193667	192175	1492	0	REGENIE_BETA=0.084516;REGENIE_SE=0.351751;MAC=1501.000000	BIN	Pass	Yes	Yes	Induration penis plastica	genitouriry	0	0	Genitourinary	ICD10	Genitourinary	Phe10	NA
PHF6	Phe10_N486__BIN	UKB_CHIP_genes_phenome	ADD-WGR-FIRTH	0.365738	8.80334e-05	1519.47	0.812961	3.59705e-05	937	937	0	0	193667	193653	14	0	REGENIE_BETA=-1.005838;REGENIE_SE=4.251076;MAC=14.000000	BIN	Pass	Yes	Yes	Induration penis plastica	genitouriry	0	0	Genitourinary	ICD10	Genitourinary	Phe10	NA
ETNK1	Phe10_N486__BIN	UKB_CHIP_genes_phenome	ADD-WGR-FIRTH	0.364529	4.87496e-05	2725.79	0.824512	2.05546e-05	937	937	0	0	193667	193659	8	0	REGENIE_BETA=-1.009150;REGENIE_SE=4.550932;MAC=8.000000	BIN	Pass	Yes	Yes	Induration penis plastica	genitouriry	0	0	Genitourinary	ICD10	Genitourinary	Phe10	NA
NRAS	Phe10_N486__BIN	UKB_CHIP_genes_phenome	ADD-WGR-FIRTH	0.3662	2.06803e-06	64845.5	0.870572	2.31239e-05	937	937	0	0	193667	193658	9	0	REGENIE_BETA=-1.004575;REGENIE_SE=6.165592;MAC=9.000000	BIN	Pass	Yes	Yes	Induration penis plastica	genitouriry	0	0	Genitourinary	ICD10	Genitourinary	Phe10	NA
JAK2	Phe10_N486__BIN	UKB_CHIP_genes_phenome	ADD-WGR-FIRTH	1.09754	0.139147	8.65691	0.929622	0.000398245	937	936	1	0	193667	193513	154	0	REGENIE_BETA=0.093067;REGENIE_SE=1.053739;MAC=155.000000	BIN	Pass	Yes	Yes	Induration penis plastica	genitouriry	0	0	Genitourinary	ICD10	Genitourinary	Phe10	NA
TET2	Phe10_N486__BIN	UKB_CHIP_genes_phenome	ADD-WGR-FIRTH	0.998045	0.574487	1.73388	0.99446	0.00615609	937	924	13	0	193667	191284	2383	0	REGENIE_BETA=-0.001957;REGENIE_SE=0.281801;MAC=2396.000000	BIN	Pass	Yes	Yes	Induration penis plastica	genitouriry	0	0	Genitourinary	ICD10	Genitourinary	Phe10	NA
SF3B1	Phe10_N488__BIN	UKB_CHIP_genes_phenome	ADD-WGR-FIRTH	5.86416	1.17117	29.3625	0.0313811	0.000442558	524	522	2	0	175724	175570	154	0	REGENIE_BETA=1.768860;REGENIE_SE=0.821882;MAC=156.000000	BIN	Pass	Yes	Yes	Other specified disorders of penis	genitouriry	0	0	Genitourinary	ICD10	Genitourinary	Phe10	NA
IDH2	Phe10_N488__BIN	UKB_CHIP_genes_phenome	ADD-WGR-FIRTH	59.1872	0.710154	4932.91	0.0705611	0.000161704	524	523	1	0	175724	175668	56	0	REGENIE_BETA=4.080705;REGENIE_SE=2.256663;MAC=57.000000	BIN	Pass	Yes	Yes	Other specified disorders of penis	genitouriry	0	0	Genitourinary	ICD10	Genitourinary	Phe10	NA
SRSF2	Phe10_N488__BIN	UKB_CHIP_genes_phenome	ADD-WGR-FIRTH	5.53807	0.562519	54.523	0.142403	0.00069788	524	522	2	0	175724	175480	244	0	REGENIE_BETA=1.711646;REGENIE_SE=1.166846;MAC=246.000000	BIN	Pass	Yes	Yes	Other specified disorders of penis	genitouriry	0	0	Genitourinary	ICD10	Genitourinary	Phe10	NA
DNMT3A	Phe10_N488__BIN	UKB_CHIP_genes_phenome	ADD-WGR-FIRTH	0.84412	0.539293	1.32125	0.458502	0.0186726	524	507	17	0	175724	169159	6565	0	REGENIE_BETA=-0.169460;REGENIE_SE=0.228594;MAC=6582.000000	BIN	Pass	Yes	Yes	Other specified disorders of penis	genitouriry	0	0	Genitourinary	ICD10	Genitourinary	Phe10	NA
JAK2	Phe10_N488__BIN	UKB_CHIP_genes_phenome	ADD-WGR-FIRTH	0.363713	0.0225138	5.87582	0.476167	0.000425537	524	524	0	0	175724	175574	150	0	REGENIE_BETA=-1.011390;REGENIE_SE=1.419534;MAC=150.000000	BIN	Pass	Yes	Yes	Other specified disorders of penis	genitouriry	0	0	Genitourinary	ICD10	Genitourinary	Phe10	NA
GNAS	Phe10_N488__BIN	UKB_CHIP_genes_phenome	ADD-WGR-FIRTH	0.365421	0.00373789	35.7241	0.666781	0.000178725	524	524	0	0	175724	175661	63	0	REGENIE_BETA=-1.006704;REGENIE_SE=2.338069;MAC=63.000000	BIN	Pass	Yes	Yes	Other specified disorders of penis	genitouriry	0	0	Genitourinary	ICD10	Genitourinary	Phe10	NA
CBL	Phe10_N488__BIN	UKB_CHIP_genes_phenome	ADD-WGR-FIRTH	0.364013	0.00325271	40.7369	0.674603	0.000130498	524	524	0	0	175724	175678	46	0	REGENIE_BETA=-1.010567;REGENIE_SE=2.407034;MAC=46.000000	BIN	Pass	Yes	Yes	Other specified disorders of penis	genitouriry	0	0	Genitourinary	ICD10	Genitourinary	Phe10	NA
CALR	Phe10_N488__BIN	UKB_CHIP_genes_phenome	ADD-WGR-FIRTH	0.364424	0.00239297	55.4978	0.69383	0.000150356	524	524	0	0	175724	175671	53	0	REGENIE_BETA=-1.009437;REGENIE_SE=2.564221;MAC=53.000000	BIN	Pass	Yes	Yes	Other specified disorders of penis	genitouriry	0	0	Genitourinary	ICD10	Genitourinary	Phe10	NA
RUNX1	Phe10_N488__BIN	UKB_CHIP_genes_phenome	ADD-WGR-FIRTH	0.358841	0.00191343	67.2963	0.701138	6.24121e-05	524	524	0	0	175724	175702	22	0	REGENIE_BETA=-1.024876;REGENIE_SE=2.670448;MAC=22.000000	BIN	Pass	Yes	Yes	Other specified disorders of penis	genitouriry	0	0	Genitourinary	ICD10	Genitourinary	Phe10	NA
PPM1D	Phe10_N488__BIN	UKB_CHIP_genes_phenome	ADD-WGR-FIRTH	0.731556	0.141367	3.78571	0.709373	0.00121704	524	523	1	0	175724	175296	428	0	REGENIE_BETA=-0.312581;REGENIE_SE=0.838697;MAC=429.000000	BIN	Pass	Yes	Yes	Other specified disorders of penis	genitouriry	0	0	Genitourinary	ICD10	Genitourinary	Phe10	NA
GNB1	Phe10_N488__BIN	UKB_CHIP_genes_phenome	ADD-WGR-FIRTH	0.364761	0.00154252	86.2551	0.717623	0.000139009	524	524	0	0	175724	175675	49	0	REGENIE_BETA=-1.008513;REGENIE_SE=2.788736;MAC=49.000000	BIN	Pass	Yes	Yes	Other specified disorders of penis	genitouriry	0	0	Genitourinary	ICD10	Genitourinary	Phe10	NA
TP53	Phe10_N488__BIN	UKB_CHIP_genes_phenome	ADD-WGR-FIRTH	1.50236	0.145641	15.4977	0.732457	0.000680859	524	523	1	0	175724	175485	239	0	REGENIE_BETA=0.407038;REGENIE_SE=1.190660;MAC=240.000000	BIN	Pass	Yes	Yes	Other specified disorders of penis	genitouriry	0	0	Genitourinary	ICD10	Genitourinary	Phe10	NA
TET2	Phe10_N488__BIN	UKB_CHIP_genes_phenome	ADD-WGR-FIRTH	1.11874	0.533558	2.34574	0.766441	0.00636887	524	516	8	0	175724	173487	2237	0	REGENIE_BETA=0.112207;REGENIE_SE=0.377759;MAC=2245.000000	BIN	Pass	Yes	Yes	Other specified disorders of penis	genitouriry	0	0	Genitourinary	ICD10	Genitourinary	Phe10	NA
KRAS	Phe10_N488__BIN	UKB_CHIP_genes_phenome	ADD-WGR-FIRTH	0.365941	0.000257994	519.054	0.78601	7.09228e-05	524	524	0	0	175724	175699	25	0	REGENIE_BETA=-1.005283;REGENIE_SE=3.702767;MAC=25.000000	BIN	Pass	Yes	Yes	Other specified disorders of penis	genitouriry	0	0	Genitourinary	ICD10	Genitourinary	Phe10	NA
PRPF8	Phe10_N488__BIN	UKB_CHIP_genes_phenome	ADD-WGR-FIRTH	0.366554	6.37227e-05	2108.53	0.82026	7.94335e-05	524	524	0	0	175724	175696	28	0	REGENIE_BETA=-1.003610;REGENIE_SE=4.417101;MAC=28.000000	BIN	Pass	Yes	Yes	Other specified disorders of penis	genitouriry	0	0	Genitourinary	ICD10	Genitourinary	Phe10	NA
ASXL1	Phe10_N488__BIN	UKB_CHIP_genes_phenome	ADD-WGR-FIRTH	0.908635	0.354081	2.33172	0.842058	0.00408232	524	520	4	0	175724	174289	1435	0	REGENIE_BETA=-0.095812;REGENIE_SE=0.480835;MAC=1439.000000	BIN	Pass	Yes	Yes	Other specified disorders of penis	genitouriry	0	0	Genitourinary	ICD10	Genitourinary	Phe10	NA
MPL	Phe10_N488__BIN	UKB_CHIP_genes_phenome	ADD-WGR-FIRTH	0.366009	1.07035e-05	12515.7	0.850331	4.25537e-05	524	524	0	0	175724	175709	15	0	REGENIE_BETA=-1.005099;REGENIE_SE=5.326548;MAC=15.000000	BIN	Pass	Yes	Yes	Other specified disorders of penis	genitouriry	0	0	Genitourinary	ICD10	Genitourinary	Phe10	NA
SUZ12	Phe10_N488__BIN	UKB_CHIP_genes_phenome	ADD-WGR-FIRTH	0.366744	2.78601e-06	48277.3	0.86754	4.25537e-05	524	524	0	0	175724	175709	15	0	REGENIE_BETA=-1.003091;REGENIE_SE=6.014298;MAC=15.000000	BIN	Pass	Yes	Yes	Other specified disorders of penis	genitouriry	0	0	Genitourinary	ICD10	Genitourinary	Phe10	NA
BRAF	Phe10_N488__BIN	UKB_CHIP_genes_phenome	ADD-WGR-FIRTH	0.366328	1.96252e-06	68379.6	0.871173	2.83691e-05	524	524	0	0	175724	175714	10	0	REGENIE_BETA=-1.004225;REGENIE_SE=6.192489;MAC=10.000000	BIN	Pass	Yes	Yes	Other specified disorders of penis	genitouriry	0	0	Genitourinary	ICD10	Genitourinary	Phe10	NA
NRAS	Phe10_N488__BIN	UKB_CHIP_genes_phenome	ADD-WGR-FIRTH	0.364846	1.34878e-06	98690.9	0.874462	2.26953e-05	524	524	0	0	175724	175716	8	0	REGENIE_BETA=-1.008280;REGENIE_SE=6.381764;MAC=8.000000	BIN	Pass	Yes	Yes	Other specified disorders of penis	genitouriry	0	0	Genitourinary	ICD10	Genitourinary	Phe10	NA
PHF6	Phe10_N488__BIN	UKB_CHIP_genes_phenome	ADD-WGR-FIRTH	0.365948	1.3269e-06	100926	0.875026	3.1206e-05	524	524	0	0	175724	175713	11	0	REGENIE_BETA=-1.005263;REGENIE_SE=6.391649;MAC=11.000000	BIN	Pass	Yes	Yes	Other specified disorders of penis	genitouriry	0	0	Genitourinary	ICD10	Genitourinary	Phe10	NA
ETNK1	Phe10_N488__BIN	UKB_CHIP_genes_phenome	ADD-WGR-FIRTH	0.366885	1.45106e-08	9276310	0.908212	2.26953e-05	524	524	0	0	175724	175716	8	0	REGENIE_BETA=-1.002705;REGENIE_SE=8.696935;MAC=8.000000	BIN	Pass	Yes	Yes	Other specified disorders of penis	genitouriry	0	0	Genitourinary	ICD10	Genitourinary	Phe10	NA
SUZ12	Phe10_N50__BIN	UKB_CHIP_genes_phenome	ADD-WGR-FIRTH	8.81355	1.53581	50.5785	0.0146362	3.83719e-05	5205	5203	2	0	164190	164179	11	0	REGENIE_BETA=2.176291;REGENIE_SE=0.891463;MAC=13.000000	BIN	Pass	Yes	Yes	Other and unspecified disorders of male genital organs	genitouriry	0	0	Genitourinary	ICD10	Genitourinary	Phe10	NA
TP53	Phe10_N50__BIN	UKB_CHIP_genes_phenome	ADD-WGR-FIRTH	1.90949	1.03941	3.50789	0.0371112	0.000687742	5205	5192	13	0	164190	163970	220	0	REGENIE_BETA=0.646835;REGENIE_SE=0.310301;MAC=233.000000	BIN	Pass	Yes	Yes	Other and unspecified disorders of male genital organs	genitouriry	0	0	Genitourinary	ICD10	Genitourinary	Phe10	NA
GNAS	Phe10_N50__BIN	UKB_CHIP_genes_phenome	ADD-WGR-FIRTH	3.23173	0.751343	13.9006	0.115053	0.000180053	5205	5201	4	0	164190	164133	57	0	REGENIE_BETA=1.173019;REGENIE_SE=0.744356;MAC=61.000000	BIN	Pass	Yes	Yes	Other and unspecified disorders of male genital organs	genitouriry	0	0	Genitourinary	ICD10	Genitourinary	Phe10	NA
JAK2	Phe10_N50__BIN	UKB_CHIP_genes_phenome	ADD-WGR-FIRTH	1.99497	0.752585	5.2883	0.164985	0.000436849	5205	5198	7	0	164190	164049	141	0	REGENIE_BETA=0.690628;REGENIE_SE=0.497391;MAC=148.000000	BIN	Pass	Yes	Yes	Other and unspecified disorders of male genital organs	genitouriry	0	0	Genitourinary	ICD10	Genitourinary	Phe10	NA
CALR	Phe10_N50__BIN	UKB_CHIP_genes_phenome	ADD-WGR-FIRTH	0.350847	0.0764489	1.61014	0.177893	0.000153487	5205	5205	0	0	164190	164138	52	0	REGENIE_BETA=-1.047404;REGENIE_SE=0.777427;MAC=52.000000	BIN	Pass	Yes	Yes	Other and unspecified disorders of male genital organs	genitouriry	0	0	Genitourinary	ICD10	Genitourinary	Phe10	NA
KRAS	Phe10_N50__BIN	UKB_CHIP_genes_phenome	ADD-WGR-FIRTH	4.22414	0.47432	37.6188	0.196556	7.3792e-05	5205	5203	2	0	164190	164167	23	0	REGENIE_BETA=1.440815;REGENIE_SE=1.115678;MAC=25.000000	BIN	Pass	Yes	Yes	Other and unspecified disorders of male genital organs	genitouriry	0	0	Genitourinary	ICD10	Genitourinary	Phe10	NA
CBL	Phe10_N50__BIN	UKB_CHIP_genes_phenome	ADD-WGR-FIRTH	2.78135	0.547455	14.1306	0.217395	0.000135777	5205	5202	3	0	164190	164147	43	0	REGENIE_BETA=1.022936;REGENIE_SE=0.829306;MAC=46.000000	BIN	Pass	Yes	Yes	Other and unspecified disorders of male genital organs	genitouriry	0	0	Genitourinary	ICD10	Genitourinary	Phe10	NA
PHF6	Phe10_N50__BIN	UKB_CHIP_genes_phenome	ADD-WGR-FIRTH	5.78433	0.217945	153.518	0.294078	3.24685e-05	5205	5204	1	0	164190	164180	10	0	REGENIE_BETA=1.755153;REGENIE_SE=1.672820;MAC=11.000000	BIN	Pass	Yes	Yes	Other and unspecified disorders of male genital organs	genitouriry	0	0	Genitourinary	ICD10	Genitourinary	Phe10	NA
TET2	Phe10_N50__BIN	UKB_CHIP_genes_phenome	ADD-WGR-FIRTH	1.12755	0.881645	1.44205	0.338865	0.00641105	5205	5130	75	0	164190	162093	2097	0	REGENIE_BETA=0.120048;REGENIE_SE=0.125520;MAC=2172.000000	BIN	Pass	Yes	Yes	Other and unspecified disorders of male genital organs	genitouriry	0	0	Genitourinary	ICD10	Genitourinary	Phe10	NA
PPM1D	Phe10_N50__BIN	UKB_CHIP_genes_phenome	ADD-WGR-FIRTH	0.769478	0.444134	1.33315	0.350039	0.00123675	5205	5195	10	0	164190	163781	409	0	REGENIE_BETA=-0.262043;REGENIE_SE=0.280406;MAC=419.000000	BIN	Pass	Yes	Yes	Other and unspecified disorders of male genital organs	genitouriry	0	0	Genitourinary	ICD10	Genitourinary	Phe10	NA
PRPF8	Phe10_N50__BIN	UKB_CHIP_genes_phenome	ADD-WGR-FIRTH	0.353675	0.0377236	3.31586	0.36271	8.26471e-05	5205	5205	0	0	164190	164162	28	0	REGENIE_BETA=-1.039377;REGENIE_SE=1.141905;MAC=28.000000	BIN	Pass	Yes	Yes	Other and unspecified disorders of male genital organs	genitouriry	0	0	Genitourinary	ICD10	Genitourinary	Phe10	NA
RUNX1	Phe10_N50__BIN	UKB_CHIP_genes_phenome	ADD-WGR-FIRTH	0.35382	0.0228517	5.4783	0.457328	5.90336e-05	5205	5205	0	0	164190	164170	20	0	REGENIE_BETA=-1.038967;REGENIE_SE=1.397864;MAC=20.000000	BIN	Pass	Yes	Yes	Other and unspecified disorders of male genital organs	genitouriry	0	0	Genitourinary	ICD10	Genitourinary	Phe10	NA
MPL	Phe10_N50__BIN	UKB_CHIP_genes_phenome	ADD-WGR-FIRTH	0.354943	0.0166909	7.5481	0.506645	4.42752e-05	5205	5205	0	0	164190	164175	15	0	REGENIE_BETA=-1.035797;REGENIE_SE=1.559770;MAC=15.000000	BIN	Pass	Yes	Yes	Other and unspecified disorders of male genital organs	genitouriry	0	0	Genitourinary	ICD10	Genitourinary	Phe10	NA
BRAF	Phe10_N50__BIN	UKB_CHIP_genes_phenome	ADD-WGR-FIRTH	0.345999	0.0147089	8.13899	0.510092	2.95168e-05	5205	5205	0	0	164190	164180	10	0	REGENIE_BETA=-1.061320;REGENIE_SE=1.611247;MAC=10.000000	BIN	Pass	Yes	Yes	Other and unspecified disorders of male genital organs	genitouriry	0	0	Genitourinary	ICD10	Genitourinary	Phe10	NA
NRAS	Phe10_N50__BIN	UKB_CHIP_genes_phenome	ADD-WGR-FIRTH	0.347695	0.00867284	13.9391	0.574827	2.36134e-05	5205	5205	0	0	164190	164182	8	0	REGENIE_BETA=-1.056430;REGENIE_SE=1.883264;MAC=8.000000	BIN	Pass	Yes	Yes	Other and unspecified disorders of male genital organs	genitouriry	0	0	Genitourinary	ICD10	Genitourinary	Phe10	NA
SF3B1	Phe10_N50__BIN	UKB_CHIP_genes_phenome	ADD-WGR-FIRTH	1.24211	0.505604	3.05148	0.636367	0.0004398	5205	5199	6	0	164190	164047	143	0	REGENIE_BETA=0.216813;REGENIE_SE=0.458587;MAC=149.000000	BIN	Pass	Yes	Yes	Other and unspecified disorders of male genital organs	genitouriry	0	0	Genitourinary	ICD10	Genitourinary	Phe10	NA
GNB1	Phe10_N50__BIN	UKB_CHIP_genes_phenome	ADD-WGR-FIRTH	0.685916	0.138155	3.40547	0.644706	0.000144632	5205	5204	1	0	164190	164142	48	0	REGENIE_BETA=-0.376999;REGENIE_SE=0.817556;MAC=49.000000	BIN	Pass	Yes	Yes	Other and unspecified disorders of male genital organs	genitouriry	0	0	Genitourinary	ICD10	Genitourinary	Phe10	NA
ETNK1	Phe10_N50__BIN	UKB_CHIP_genes_phenome	ADD-WGR-FIRTH	0.357351	0.00429052	29.7633	0.648341	2.36134e-05	5205	5205	0	0	164190	164182	8	0	REGENIE_BETA=-1.029036;REGENIE_SE=2.256323;MAC=8.000000	BIN	Pass	Yes	Yes	Other and unspecified disorders of male genital organs	genitouriry	0	0	Genitourinary	ICD10	Genitourinary	Phe10	NA
SRSF2	Phe10_N50__BIN	UKB_CHIP_genes_phenome	ADD-WGR-FIRTH	1.07952	0.518238	2.24869	0.838076	0.000705452	5205	5197	8	0	164190	163959	231	0	REGENIE_BETA=0.076513;REGENIE_SE=0.374412;MAC=239.000000	BIN	Pass	Yes	Yes	Other and unspecified disorders of male genital organs	genitouriry	0	0	Genitourinary	ICD10	Genitourinary	Phe10	NA
DNMT3A	Phe10_N50__BIN	UKB_CHIP_genes_phenome	ADD-WGR-FIRTH	1.01415	0.875908	1.17421	0.850949	0.0186753	5205	5007	198	0	164190	158061	6129	0	REGENIE_BETA=0.014050;REGENIE_SE=0.074769;MAC=6327.000000	BIN	Pass	Yes	Yes	Other and unspecified disorders of male genital organs	genitouriry	0	0	Genitourinary	ICD10	Genitourinary	Phe10	NA
ASXL1	Phe10_N50__BIN	UKB_CHIP_genes_phenome	ADD-WGR-FIRTH	1.01586	0.74803	1.37958	0.919742	0.00406742	5205	5161	44	0	164190	162856	1334	0	REGENIE_BETA=0.015733;REGENIE_SE=0.156149;MAC=1378.000000	BIN	Pass	Yes	Yes	Other and unspecified disorders of male genital organs	genitouriry	0	0	Genitourinary	ICD10	Genitourinary	Phe10	NA
IDH2	Phe10_N50__BIN	UKB_CHIP_genes_phenome	ADD-WGR-FIRTH	1.02059	0.243311	4.28095	0.977776	0.000165294	5205	5203	2	0	164190	164136	54	0	REGENIE_BETA=0.020379;REGENIE_SE=0.731542;MAC=56.000000	BIN	Pass	Yes	Yes	Other and unspecified disorders of male genital organs	genitouriry	0	0	Genitourinary	ICD10	Genitourinary	Phe10	NA
IDH2	Phe10_N501__BIN	UKB_CHIP_genes_phenome	ADD-WGR-FIRTH	10.044	1.78342	56.5669	0.0088969	0.000161792	688	686	2	0	175464	175409	55	0	REGENIE_BETA=2.306979;REGENIE_SE=0.881876;MAC=57.000000	BIN	Pass	Yes	Yes	Vascular disorders of male genital organs	genitouriry	0	0	Genitourinary	ICD10	Genitourinary	Phe10	NA
SUZ12	Phe10_N501__BIN	UKB_CHIP_genes_phenome	ADD-WGR-FIRTH	21.034	1.84224	240.159	0.0142175	4.25769e-05	688	687	1	0	175464	175450	14	0	REGENIE_BETA=3.046141;REGENIE_SE=1.242451;MAC=15.000000	BIN	Pass	Yes	Yes	Vascular disorders of male genital organs	genitouriry	0	0	Genitourinary	ICD10	Genitourinary	Phe10	NA
JAK2	Phe10_N501__BIN	UKB_CHIP_genes_phenome	ADD-WGR-FIRTH	12.8629	0.940147	175.986	0.0556554	0.000425769	688	686	2	0	175464	175316	148	0	REGENIE_BETA=2.554344;REGENIE_SE=1.334750;MAC=150.000000	BIN	Pass	Yes	Yes	Vascular disorders of male genital organs	genitouriry	0	0	Genitourinary	ICD10	Genitourinary	Phe10	NA
DNMT3A	Phe10_N501__BIN	UKB_CHIP_genes_phenome	ADD-WGR-FIRTH	1.37103	0.93919	2.00144	0.102065	0.0186629	688	651	37	0	175464	168926	6538	0	REGENIE_BETA=0.315564;REGENIE_SE=0.193015;MAC=6575.000000	BIN	Pass	Yes	Yes	Vascular disorders of male genital organs	genitouriry	0	0	Genitourinary	ICD10	Genitourinary	Phe10	NA
SF3B1	Phe10_N501__BIN	UKB_CHIP_genes_phenome	ADD-WGR-FIRTH	6.97883	0.644452	75.5743	0.109934	0.000442799	688	686	2	0	175464	175310	154	0	REGENIE_BETA=1.942881;REGENIE_SE=1.215448;MAC=156.000000	BIN	Pass	Yes	Yes	Vascular disorders of male genital organs	genitouriry	0	0	Genitourinary	ICD10	Genitourinary	Phe10	NA
GNAS	Phe10_N501__BIN	UKB_CHIP_genes_phenome	ADD-WGR-FIRTH	13.1178	0.320375	537.109	0.17415	0.000175984	688	687	1	0	175464	175403	61	0	REGENIE_BETA=2.573969;REGENIE_SE=1.894031;MAC=62.000000	BIN	Pass	Yes	Yes	Vascular disorders of male genital organs	genitouriry	0	0	Genitourinary	ICD10	Genitourinary	Phe10	NA
TP53	Phe10_N501__BIN	UKB_CHIP_genes_phenome	ADD-WGR-FIRTH	2.47253	0.362823	16.8495	0.355213	0.000678391	688	686	2	0	175464	175227	237	0	REGENIE_BETA=0.905240;REGENIE_SE=0.979141;MAC=239.000000	BIN	Pass	Yes	Yes	Vascular disorders of male genital organs	genitouriry	0	0	Genitourinary	ICD10	Genitourinary	Phe10	NA
PPM1D	Phe10_N501__BIN	UKB_CHIP_genes_phenome	ADD-WGR-FIRTH	0.60076	0.148563	2.42935	0.474726	0.0012177	688	687	1	0	175464	175036	428	0	REGENIE_BETA=-0.509560;REGENIE_SE=0.712861;MAC=429.000000	BIN	Pass	Yes	Yes	Vascular disorders of male genital organs	genitouriry	0	0	Genitourinary	ICD10	Genitourinary	Phe10	NA
ASXL1	Phe10_N501__BIN	UKB_CHIP_genes_phenome	ADD-WGR-FIRTH	0.791682	0.362932	1.72693	0.557193	0.0040817	688	683	5	0	175464	174031	1433	0	REGENIE_BETA=-0.233596;REGENIE_SE=0.397937;MAC=1438.000000	BIN	Pass	Yes	Yes	Vascular disorders of male genital organs	genitouriry	0	0	Genitourinary	ICD10	Genitourinary	Phe10	NA
GNB1	Phe10_N501__BIN	UKB_CHIP_genes_phenome	ADD-WGR-FIRTH	0.362537	0.0071603	18.3558	0.612355	0.000139084	688	688	0	0	175464	175415	49	0	REGENIE_BETA=-1.014630;REGENIE_SE=2.002370;MAC=49.000000	BIN	Pass	Yes	Yes	Vascular disorders of male genital organs	genitouriry	0	0	Genitourinary	ICD10	Genitourinary	Phe10	NA
CALR	Phe10_N501__BIN	UKB_CHIP_genes_phenome	ADD-WGR-FIRTH	0.362404	0.00713341	18.4114	0.612534	0.000150438	688	688	0	0	175464	175411	53	0	REGENIE_BETA=-1.014997;REGENIE_SE=2.004103;MAC=53.000000	BIN	Pass	Yes	Yes	Vascular disorders of male genital organs	genitouriry	0	0	Genitourinary	ICD10	Genitourinary	Phe10	NA
CBL	Phe10_N501__BIN	UKB_CHIP_genes_phenome	ADD-WGR-FIRTH	0.364846	0.00371153	35.8645	0.666666	0.000130569	688	688	0	0	175464	175418	46	0	REGENIE_BETA=-1.008281;REGENIE_SE=2.340875;MAC=46.000000	BIN	Pass	Yes	Yes	Vascular disorders of male genital organs	genitouriry	0	0	Genitourinary	ICD10	Genitourinary	Phe10	NA
KRAS	Phe10_N501__BIN	UKB_CHIP_genes_phenome	ADD-WGR-FIRTH	0.360273	0.00259961	49.9292	0.684932	7.09614e-05	688	688	0	0	175464	175439	25	0	REGENIE_BETA=-1.020894;REGENIE_SE=2.516117;MAC=25.000000	BIN	Pass	Yes	Yes	Vascular disorders of male genital organs	genitouriry	0	0	Genitourinary	ICD10	Genitourinary	Phe10	NA
TET2	Phe10_N501__BIN	UKB_CHIP_genes_phenome	ADD-WGR-FIRTH	0.87966	0.472634	1.63721	0.685815	0.00637234	688	679	9	0	175464	173228	2236	0	REGENIE_BETA=-0.128220;REGENIE_SE=0.316952;MAC=2245.000000	BIN	Pass	Yes	Yes	Vascular disorders of male genital organs	genitouriry	0	0	Genitourinary	ICD10	Genitourinary	Phe10	NA
PRPF8	Phe10_N501__BIN	UKB_CHIP_genes_phenome	ADD-WGR-FIRTH	0.363145	0.00122031	108.066	0.727412	7.94768e-05	688	688	0	0	175464	175436	28	0	REGENIE_BETA=-1.012953;REGENIE_SE=2.906021;MAC=28.000000	BIN	Pass	Yes	Yes	Vascular disorders of male genital organs	genitouriry	0	0	Genitourinary	ICD10	Genitourinary	Phe10	NA
RUNX1	Phe10_N501__BIN	UKB_CHIP_genes_phenome	ADD-WGR-FIRTH	0.363569	0.000417073	316.929	0.769599	6.24461e-05	688	688	0	0	175464	175442	22	0	REGENIE_BETA=-1.011786;REGENIE_SE=3.454381;MAC=22.000000	BIN	Pass	Yes	Yes	Vascular disorders of male genital organs	genitouriry	0	0	Genitourinary	ICD10	Genitourinary	Phe10	NA
BRAF	Phe10_N501__BIN	UKB_CHIP_genes_phenome	ADD-WGR-FIRTH	0.360335	0.000180377	719.835	0.792364	2.83846e-05	688	688	0	0	175464	175454	10	0	REGENIE_BETA=-1.020720;REGENIE_SE=3.877490;MAC=10.000000	BIN	Pass	Yes	Yes	Vascular disorders of male genital organs	genitouriry	0	0	Genitourinary	ICD10	Genitourinary	Phe10	NA
MPL	Phe10_N501__BIN	UKB_CHIP_genes_phenome	ADD-WGR-FIRTH	0.365801	9.98196e-05	1340.52	0.810188	4.25769e-05	688	688	0	0	175464	175449	15	0	REGENIE_BETA=-1.005665;REGENIE_SE=4.187057;MAC=15.000000	BIN	Pass	Yes	Yes	Vascular disorders of male genital organs	genitouriry	0	0	Genitourinary	ICD10	Genitourinary	Phe10	NA
PHF6	Phe10_N501__BIN	UKB_CHIP_genes_phenome	ADD-WGR-FIRTH	0.364111	1.90324e-05	6965.88	0.84082	3.1223e-05	688	688	0	0	175464	175453	11	0	REGENIE_BETA=-1.010296;REGENIE_SE=5.030232;MAC=11.000000	BIN	Pass	Yes	Yes	Vascular disorders of male genital organs	genitouriry	0	0	Genitourinary	ICD10	Genitourinary	Phe10	NA
NRAS	Phe10_N501__BIN	UKB_CHIP_genes_phenome	ADD-WGR-FIRTH	0.366041	4.11181e-06	32585.7	0.862778	2.27077e-05	688	688	0	0	175464	175456	8	0	REGENIE_BETA=-1.005010;REGENIE_SE=5.814718;MAC=8.000000	BIN	Pass	Yes	Yes	Vascular disorders of male genital organs	genitouriry	0	0	Genitourinary	ICD10	Genitourinary	Phe10	NA
ETNK1	Phe10_N501__BIN	UKB_CHIP_genes_phenome	ADD-WGR-FIRTH	0.365189	9.06056e-07	147190	0.878422	2.27077e-05	688	688	0	0	175464	175456	8	0	REGENIE_BETA=-1.007341;REGENIE_SE=6.585235;MAC=8.000000	BIN	Pass	Yes	Yes	Vascular disorders of male genital organs	genitouriry	0	0	Genitourinary	ICD10	Genitourinary	Phe10	NA
SRSF2	Phe10_N501__BIN	UKB_CHIP_genes_phenome	ADD-WGR-FIRTH	0.896575	0.138646	5.79785	0.908738	0.000698261	688	687	1	0	175464	175219	245	0	REGENIE_BETA=-0.109174;REGENIE_SE=0.952395;MAC=246.000000	BIN	Pass	Yes	Yes	Vascular disorders of male genital organs	genitouriry	0	0	Genitourinary	ICD10	Genitourinary	Phe10	NA
TP53	Phe10_N508__BIN	UKB_CHIP_genes_phenome	ADD-WGR-FIRTH	2.6533	1.29602	5.43199	0.00760153	0.000688666	3016	3006	10	0	171234	171004	230	0	REGENIE_BETA=0.975804;REGENIE_SE=0.365569;MAC=240.000000	BIN	Pass	Yes	Yes	Other specified disorders of male genital organs	genitouriry	0	0	Genitourinary	ICD10	Genitourinary	Phe10	NA
KRAS	Phe10_N508__BIN	UKB_CHIP_genes_phenome	ADD-WGR-FIRTH	7.73957	1.37996	43.4079	0.0200167	7.1736e-05	3016	3014	2	0	171234	171211	23	0	REGENIE_BETA=2.046347;REGENIE_SE=0.879758;MAC=25.000000	BIN	Pass	Yes	Yes	Other specified disorders of male genital organs	genitouriry	0	0	Genitourinary	ICD10	Genitourinary	Phe10	NA
TET2	Phe10_N508__BIN	UKB_CHIP_genes_phenome	ADD-WGR-FIRTH	1.40558	1.04913	1.88314	0.0225277	0.00638164	3016	2964	52	0	171234	169062	2172	0	REGENIE_BETA=0.340450;REGENIE_SE=0.149232;MAC=2224.000000	BIN	Pass	Yes	Yes	Other specified disorders of male genital organs	genitouriry	0	0	Genitourinary	ICD10	Genitourinary	Phe10	NA
CBL	Phe10_N508__BIN	UKB_CHIP_genes_phenome	ADD-WGR-FIRTH	4.25047	1.12548	16.0522	0.0328163	0.000131994	3016	3013	3	0	171234	171191	43	0	REGENIE_BETA=1.447029;REGENIE_SE=0.677980;MAC=46.000000	BIN	Pass	Yes	Yes	Other specified disorders of male genital organs	genitouriry	0	0	Genitourinary	ICD10	Genitourinary	Phe10	NA
SUZ12	Phe10_N508__BIN	UKB_CHIP_genes_phenome	ADD-WGR-FIRTH	56.0808	0.687082	4577.4	0.0729942	4.01722e-05	3016	3015	1	0	171234	171221	13	0	REGENIE_BETA=4.026793;REGENIE_SE=2.246008;MAC=14.000000	BIN	Pass	Yes	Yes	Other specified disorders of male genital organs	genitouriry	0	0	Genitourinary	ICD10	Genitourinary	Phe10	NA
PHF6	Phe10_N508__BIN	UKB_CHIP_genes_phenome	ADD-WGR-FIRTH	46.857	0.617114	3557.82	0.0816029	3.15638e-05	3016	3015	1	0	171234	171224	10	0	REGENIE_BETA=3.847101;REGENIE_SE=2.209123;MAC=11.000000	BIN	Pass	Yes	Yes	Other specified disorders of male genital organs	genitouriry	0	0	Genitourinary	ICD10	Genitourinary	Phe10	NA
SF3B1	Phe10_N508__BIN	UKB_CHIP_genes_phenome	ADD-WGR-FIRTH	0.505495	0.159307	1.60398	0.246873	0.000441894	3016	3015	1	0	171234	171081	153	0	REGENIE_BETA=-0.682218;REGENIE_SE=0.589146;MAC=154.000000	BIN	Pass	Yes	Yes	Other specified disorders of male genital organs	genitouriry	0	0	Genitourinary	ICD10	Genitourinary	Phe10	NA
IDH2	Phe10_N508__BIN	UKB_CHIP_genes_phenome	ADD-WGR-FIRTH	0.356509	0.0527453	2.40967	0.290107	0.000160689	3016	3016	0	0	171234	171178	56	0	REGENIE_BETA=-1.031395;REGENIE_SE=0.974959;MAC=56.000000	BIN	Pass	Yes	Yes	Other specified disorders of male genital organs	genitouriry	0	0	Genitourinary	ICD10	Genitourinary	Phe10	NA
ASXL1	Phe10_N508__BIN	UKB_CHIP_genes_phenome	ADD-WGR-FIRTH	1.23292	0.826561	1.83907	0.304741	0.00408321	3016	2986	30	0	171234	169841	1393	0	REGENIE_BETA=0.209389;REGENIE_SE=0.204019;MAC=1423.000000	BIN	Pass	Yes	Yes	Other specified disorders of male genital organs	genitouriry	0	0	Genitourinary	ICD10	Genitourinary	Phe10	NA
CALR	Phe10_N508__BIN	UKB_CHIP_genes_phenome	ADD-WGR-FIRTH	0.355456	0.0476311	2.65266	0.313144	0.00015208	3016	3016	0	0	171234	171181	53	0	REGENIE_BETA=-1.034353;REGENIE_SE=1.025486;MAC=53.000000	BIN	Pass	Yes	Yes	Other specified disorders of male genital organs	genitouriry	0	0	Genitourinary	ICD10	Genitourinary	Phe10	NA
GNAS	Phe10_N508__BIN	UKB_CHIP_genes_phenome	ADD-WGR-FIRTH	2.35919	0.350826	15.8648	0.377388	0.000177905	3016	3014	2	0	171234	171174	60	0	REGENIE_BETA=0.858318;REGENIE_SE=0.972357;MAC=62.000000	BIN	Pass	Yes	Yes	Other specified disorders of male genital organs	genitouriry	0	0	Genitourinary	ICD10	Genitourinary	Phe10	NA
PRPF8	Phe10_N508__BIN	UKB_CHIP_genes_phenome	ADD-WGR-FIRTH	0.358823	0.0197297	6.52592	0.488607	8.03443e-05	3016	3016	0	0	171234	171206	28	0	REGENIE_BETA=-1.024925;REGENIE_SE=1.479979;MAC=28.000000	BIN	Pass	Yes	Yes	Other specified disorders of male genital organs	genitouriry	0	0	Genitourinary	ICD10	Genitourinary	Phe10	NA
RUNX1	Phe10_N508__BIN	UKB_CHIP_genes_phenome	ADD-WGR-FIRTH	0.360304	0.010652	12.1873	0.569899	6.02582e-05	3016	3016	0	0	171234	171213	21	0	REGENIE_BETA=-1.020808;REGENIE_SE=1.796563;MAC=21.000000	BIN	Pass	Yes	Yes	Other specified disorders of male genital organs	genitouriry	0	0	Genitourinary	ICD10	Genitourinary	Phe10	NA
PPM1D	Phe10_N508__BIN	UKB_CHIP_genes_phenome	ADD-WGR-FIRTH	0.81131	0.392855	1.67549	0.571986	0.00121951	3016	3010	6	0	171234	170815	419	0	REGENIE_BETA=-0.209105;REGENIE_SE=0.370012;MAC=425.000000	BIN	Pass	Yes	Yes	Other specified disorders of male genital organs	genitouriry	0	0	Genitourinary	ICD10	Genitourinary	Phe10	NA
SRSF2	Phe10_N508__BIN	UKB_CHIP_genes_phenome	ADD-WGR-FIRTH	0.761317	0.28428	2.03885	0.587418	0.000697274	3016	3013	3	0	171234	170994	240	0	REGENIE_BETA=-0.272705;REGENIE_SE=0.502606;MAC=243.000000	BIN	Pass	Yes	Yes	Other specified disorders of male genital organs	genitouriry	0	0	Genitourinary	ICD10	Genitourinary	Phe10	NA
MPL	Phe10_N508__BIN	UKB_CHIP_genes_phenome	ADD-WGR-FIRTH	0.360233	0.00709269	18.296	0.610406	4.30416e-05	3016	3016	0	0	171234	171219	15	0	REGENIE_BETA=-1.021004;REGENIE_SE=2.003958;MAC=15.000000	BIN	Pass	Yes	Yes	Other specified disorders of male genital organs	genitouriry	0	0	Genitourinary	ICD10	Genitourinary	Phe10	NA
BRAF	Phe10_N508__BIN	UKB_CHIP_genes_phenome	ADD-WGR-FIRTH	0.358185	0.00402096	31.9069	0.653992	2.86944e-05	3016	3016	0	0	171234	171224	10	0	REGENIE_BETA=-1.026707;REGENIE_SE=2.290618;MAC=10.000000	BIN	Pass	Yes	Yes	Other specified disorders of male genital organs	genitouriry	0	0	Genitourinary	ICD10	Genitourinary	Phe10	NA
DNMT3A	Phe10_N508__BIN	UKB_CHIP_genes_phenome	ADD-WGR-FIRTH	0.960988	0.7932	1.16427	0.684408	0.0186801	3016	2908	108	0	171234	164832	6402	0	REGENIE_BETA=-0.039793;REGENIE_SE=0.097903;MAC=6510.000000	BIN	Pass	Yes	Yes	Other specified disorders of male genital organs	genitouriry	0	0	Genitourinary	ICD10	Genitourinary	Phe10	NA
NRAS	Phe10_N508__BIN	UKB_CHIP_genes_phenome	ADD-WGR-FIRTH	0.359088	0.00199621	64.5943	0.699049	2.29555e-05	3016	3016	0	0	171234	171226	8	0	REGENIE_BETA=-1.024188;REGENIE_SE=2.649189;MAC=8.000000	BIN	Pass	Yes	Yes	Other specified disorders of male genital organs	genitouriry	0	0	Genitourinary	ICD10	Genitourinary	Phe10	NA
ETNK1	Phe10_N508__BIN	UKB_CHIP_genes_phenome	ADD-WGR-FIRTH	0.356211	0.00143809	88.2329	0.713598	2.29555e-05	3016	3016	0	0	171234	171226	8	0	REGENIE_BETA=-1.032231;REGENIE_SE=2.812404;MAC=8.000000	BIN	Pass	Yes	Yes	Other specified disorders of male genital organs	genitouriry	0	0	Genitourinary	ICD10	Genitourinary	Phe10	NA
JAK2	Phe10_N508__BIN	UKB_CHIP_genes_phenome	ADD-WGR-FIRTH	1.12962	0.335441	3.80406	0.844031	0.000427547	3016	3013	3	0	171234	171088	146	0	REGENIE_BETA=0.121879;REGENIE_SE=0.619495;MAC=149.000000	BIN	Pass	Yes	Yes	Other specified disorders of male genital organs	genitouriry	0	0	Genitourinary	ICD10	Genitourinary	Phe10	NA
GNB1	Phe10_N508__BIN	UKB_CHIP_genes_phenome	ADD-WGR-FIRTH	1.15996	0.138198	9.73605	0.891267	0.000140603	3016	3015	1	0	171234	171186	48	0	REGENIE_BETA=0.148383;REGENIE_SE=1.085455;MAC=49.000000	BIN	Pass	Yes	Yes	Other specified disorders of male genital organs	genitouriry	0	0	Genitourinary	ICD10	Genitourinary	Phe10	NA
GNB1	Phe10_N5089__BIN	UKB_CHIP_genes_phenome	ADD-WGR-FIRTH	14.2125	1.41775	142.475	0.0240221	0.000204741	585	584	1	0	385269	385112	157	0	REGENIE_BETA=2.654120;REGENIE_SE=1.176067;MAC=158.000000	BIN	Pass	Yes	Yes	Other specified disorders of the male genital organs	genitouriry	0	0	Genitourinary	ICD10	Genitourinary	Phe10	NA
CBL	Phe10_N5089__BIN	UKB_CHIP_genes_phenome	ADD-WGR-FIRTH	9.61847	1.04622	88.4279	0.0455132	0.000152908	585	584	1	0	385269	385152	117	0	REGENIE_BETA=2.263685;REGENIE_SE=1.131910;MAC=118.000000	BIN	Pass	Yes	Yes	Other specified disorders of the male genital organs	genitouriry	0	0	Genitourinary	ICD10	Genitourinary	Phe10	NA
PPM1D	Phe10_N5089__BIN	UKB_CHIP_genes_phenome	ADD-WGR-FIRTH	0.363222	0.0612099	2.15537	0.264982	0.000934291	585	585	0	0	385269	384548	721	0	REGENIE_BETA=-1.012742;REGENIE_SE=0.908540;MAC=721.000000	BIN	Pass	Yes	Yes	Other specified disorders of the male genital organs	genitouriry	0	0	Genitourinary	ICD10	Genitourinary	Phe10	NA
TET2	Phe10_N5089__BIN	UKB_CHIP_genes_phenome	ADD-WGR-FIRTH	0.678253	0.310595	1.48112	0.329928	0.00585455	585	581	4	0	385269	380755	4514	0	REGENIE_BETA=-0.388235;REGENIE_SE=0.398493;MAC=4518.000000	BIN	Pass	Yes	Yes	Other specified disorders of the male genital organs	genitouriry	0	0	Genitourinary	ICD10	Genitourinary	Phe10	NA
SRSF2	Phe10_N5089__BIN	UKB_CHIP_genes_phenome	ADD-WGR-FIRTH	0.352772	0.0372453	3.3413	0.363713	0.000405594	585	585	0	0	385269	384956	313	0	REGENIE_BETA=-1.041934;REGENIE_SE=1.147110;MAC=313.000000	BIN	Pass	Yes	Yes	Other specified disorders of the male genital organs	genitouriry	0	0	Genitourinary	ICD10	Genitourinary	Phe10	NA
TP53	Phe10_N5089__BIN	UKB_CHIP_genes_phenome	ADD-WGR-FIRTH	0.365084	0.0399705	3.33463	0.371952	0.000589601	585	585	0	0	385269	384814	455	0	REGENIE_BETA=-1.007627;REGENIE_SE=1.128586;MAC=455.000000	BIN	Pass	Yes	Yes	Other specified disorders of the male genital organs	genitouriry	0	0	Genitourinary	ICD10	Genitourinary	Phe10	NA
JAK2	Phe10_N5089__BIN	UKB_CHIP_genes_phenome	ADD-WGR-FIRTH	0.36403	0.0172763	7.67053	0.515811	0.000327844	585	585	0	0	385269	385016	253	0	REGENIE_BETA=-1.010518;REGENIE_SE=1.555082;MAC=253.000000	BIN	Pass	Yes	Yes	Other specified disorders of the male genital organs	genitouriry	0	0	Genitourinary	ICD10	Genitourinary	Phe10	NA
SF3B1	Phe10_N5089__BIN	UKB_CHIP_genes_phenome	ADD-WGR-FIRTH	0.36626	0.0131074	10.2344	0.554422	0.000296744	585	585	0	0	385269	385040	229	0	REGENIE_BETA=-1.004413;REGENIE_SE=1.699094;MAC=229.000000	BIN	Pass	Yes	Yes	Other specified disorders of the male genital organs	genitouriry	0	0	Genitourinary	ICD10	Genitourinary	Phe10	NA
GNAS	Phe10_N5089__BIN	UKB_CHIP_genes_phenome	ADD-WGR-FIRTH	0.365979	0.00424688	31.5386	0.658426	0.000181416	585	585	0	0	385269	385129	140	0	REGENIE_BETA=-1.005179;REGENIE_SE=2.273711;MAC=140.000000	BIN	Pass	Yes	Yes	Other specified disorders of the male genital organs	genitouriry	0	0	Genitourinary	ICD10	Genitourinary	Phe10	NA
CALR	Phe10_N5089__BIN	UKB_CHIP_genes_phenome	ADD-WGR-FIRTH	0.36494	0.00360758	36.917	0.668691	0.000110145	585	585	0	0	385269	385184	85	0	REGENIE_BETA=-1.008024;REGENIE_SE=2.355500;MAC=85.000000	BIN	Pass	Yes	Yes	Other specified disorders of the male genital organs	genitouriry	0	0	Genitourinary	ICD10	Genitourinary	Phe10	NA
IDH2	Phe10_N5089__BIN	UKB_CHIP_genes_phenome	ADD-WGR-FIRTH	0.365535	0.00286813	46.5864	0.684087	0.000119216	585	585	0	0	385269	385177	92	0	REGENIE_BETA=-1.006393;REGENIE_SE=2.473362;MAC=92.000000	BIN	Pass	Yes	Yes	Other specified disorders of the male genital organs	genitouriry	0	0	Genitourinary	ICD10	Genitourinary	Phe10	NA
PRPF8	Phe10_N5089__BIN	UKB_CHIP_genes_phenome	ADD-WGR-FIRTH	0.364214	0.000809746	163.819	0.745895	7.5158e-05	585	585	0	0	385269	385211	58	0	REGENIE_BETA=-1.010013;REGENIE_SE=3.116780;MAC=58.000000	BIN	Pass	Yes	Yes	Other specified disorders of the male genital organs	genitouriry	0	0	Genitourinary	ICD10	Genitourinary	Phe10	NA
DNMT3A	Phe10_N5089__BIN	UKB_CHIP_genes_phenome	ADD-WGR-FIRTH	1.07855	0.678073	1.71555	0.749477	0.0204585	585	565	20	0	385269	369501	15768	0	REGENIE_BETA=0.075617;REGENIE_SE=0.236799;MAC=15788.000000	BIN	Pass	Yes	Yes	Other specified disorders of the male genital organs	genitouriry	0	0	Genitourinary	ICD10	Genitourinary	Phe10	NA
KRAS	Phe10_N5089__BIN	UKB_CHIP_genes_phenome	ADD-WGR-FIRTH	0.366282	0.000364356	368.219	0.775835	6.47913e-05	585	585	0	0	385269	385219	50	0	REGENIE_BETA=-1.004351;REGENIE_SE=3.527121;MAC=50.000000	BIN	Pass	Yes	Yes	Other specified disorders of the male genital organs	genitouriry	0	0	Genitourinary	ICD10	Genitourinary	Phe10	NA
MPL	Phe10_N5089__BIN	UKB_CHIP_genes_phenome	ADD-WGR-FIRTH	0.362422	0.000108854	1206.65	0.806249	4.14665e-05	585	585	0	0	385269	385237	32	0	REGENIE_BETA=-1.014947;REGENIE_SE=4.138113;MAC=32.000000	BIN	Pass	Yes	Yes	Other specified disorders of the male genital organs	genitouriry	0	0	Genitourinary	ICD10	Genitourinary	Phe10	NA
NRAS	Phe10_N5089__BIN	UKB_CHIP_genes_phenome	ADD-WGR-FIRTH	0.362294	6.75991e-05	1941.7	0.816732	3.23957e-05	585	585	0	0	385269	385244	25	0	REGENIE_BETA=-1.015299;REGENIE_SE=4.381008;MAC=25.000000	BIN	Pass	Yes	Yes	Other specified disorders of the male genital organs	genitouriry	0	0	Genitourinary	ICD10	Genitourinary	Phe10	NA
RUNX1	Phe10_N5089__BIN	UKB_CHIP_genes_phenome	ADD-WGR-FIRTH	0.367859	3.0439e-05	4445.62	0.834819	4.66498e-05	585	585	0	0	385269	385233	36	0	REGENIE_BETA=-1.000057;REGENIE_SE=4.795869;MAC=36.000000	BIN	Pass	Yes	Yes	Other specified disorders of the male genital organs	genitouriry	0	0	Genitourinary	ICD10	Genitourinary	Phe10	NA
PHF6	Phe10_N5089__BIN	UKB_CHIP_genes_phenome	ADD-WGR-FIRTH	0.366324	2.64795e-05	5067.81	0.836457	3.88748e-05	585	585	0	0	385269	385239	30	0	REGENIE_BETA=-1.004238;REGENIE_SE=4.864835;MAC=30.000000	BIN	Pass	Yes	Yes	Other specified disorders of the male genital organs	genitouriry	0	0	Genitourinary	ICD10	Genitourinary	Phe10	NA
SUZ12	Phe10_N5089__BIN	UKB_CHIP_genes_phenome	ADD-WGR-FIRTH	0.367451	2.58853e-05	5216.1	0.837383	4.14665e-05	585	585	0	0	385269	385237	32	0	REGENIE_BETA=-1.001164;REGENIE_SE=4.877982;MAC=32.000000	BIN	Pass	Yes	Yes	Other specified disorders of the male genital organs	genitouriry	0	0	Genitourinary	ICD10	Genitourinary	Phe10	NA
BRAF	Phe10_N5089__BIN	UKB_CHIP_genes_phenome	ADD-WGR-FIRTH	0.367752	8.92416e-07	151545	0.879465	2.33249e-05	585	585	0	0	385269	385251	18	0	REGENIE_BETA=-1.000346;REGENIE_SE=6.596543;MAC=18.000000	BIN	Pass	Yes	Yes	Other specified disorders of the male genital organs	genitouriry	0	0	Genitourinary	ICD10	Genitourinary	Phe10	NA
ETNK1	Phe10_N5089__BIN	UKB_CHIP_genes_phenome	ADD-WGR-FIRTH	0.368794	2.00695e-08	6776890	0.90695	1.94374e-05	585	585	0	0	385269	385254	15	0	REGENIE_BETA=-0.997517;REGENIE_SE=8.534108;MAC=15.000000	BIN	Pass	Yes	Yes	Other specified disorders of the male genital organs	genitouriry	0	0	Genitourinary	ICD10	Genitourinary	Phe10	NA
ASXL1	Phe10_N5089__BIN	UKB_CHIP_genes_phenome	ADD-WGR-FIRTH	0.981507	0.367898	2.61854	0.970259	0.00284304	585	581	4	0	385269	383079	2190	0	REGENIE_BETA=-0.018666;REGENIE_SE=0.500664;MAC=2194.000000	BIN	Pass	Yes	Yes	Other specified disorders of the male genital organs	genitouriry	0	0	Genitourinary	ICD10	Genitourinary	Phe10	NA
ASXL1	Phe10_N52__BIN	UKB_CHIP_genes_phenome	ADD-WGR-FIRTH	1.27436	0.993445	1.6347	0.0563654	0.00278956	6768	6686	82	0	372683	370648	2035	0	REGENIE_BETA=0.242443;REGENIE_SE=0.127053;MAC=2117.000000	BIN	Pass	Yes	Yes	Male erectile dysfunction	genitouriry	0	0	Genitourinary	ICD10	Genitourinary	Phe10	NA
JAK2	Phe10_N52__BIN	UKB_CHIP_genes_phenome	ADD-WGR-FIRTH	0.478404	0.21698	1.0548	0.0675936	0.000324153	6768	6766	2	0	372683	372439	244	0	REGENIE_BETA=-0.737299;REGENIE_SE=0.403401;MAC=246.000000	BIN	Pass	Yes	Yes	Male erectile dysfunction	genitouriry	0	0	Genitourinary	ICD10	Genitourinary	Phe10	NA
TP53	Phe10_N52__BIN	UKB_CHIP_genes_phenome	ADD-WGR-FIRTH	1.75493	0.939365	3.27858	0.0777653	0.000581103	6768	6752	16	0	372683	372258	425	0	REGENIE_BETA=0.562430;REGENIE_SE=0.318874;MAC=441.000000	BIN	Pass	Yes	Yes	Male erectile dysfunction	genitouriry	0	0	Genitourinary	ICD10	Genitourinary	Phe10	NA
IDH2	Phe10_N52__BIN	UKB_CHIP_genes_phenome	ADD-WGR-FIRTH	0.510499	0.14808	1.75993	0.286975	0.000118592	6768	6767	1	0	372683	372594	89	0	REGENIE_BETA=-0.672366;REGENIE_SE=0.631460;MAC=90.000000	BIN	Pass	Yes	Yes	Male erectile dysfunction	genitouriry	0	0	Genitourinary	ICD10	Genitourinary	Phe10	NA
RUNX1	Phe10_N52__BIN	UKB_CHIP_genes_phenome	ADD-WGR-FIRTH	0.347256	0.0415575	2.90169	0.32883	4.7437e-05	6768	6768	0	0	372683	372647	36	0	REGENIE_BETA=-1.057692;REGENIE_SE=1.083176;MAC=36.000000	BIN	Pass	Yes	Yes	Male erectile dysfunction	genitouriry	0	0	Genitourinary	ICD10	Genitourinary	Phe10	NA
MPL	Phe10_N52__BIN	UKB_CHIP_genes_phenome	ADD-WGR-FIRTH	0.343579	0.0362158	3.25954	0.352032	4.21662e-05	6768	6768	0	0	372683	372651	32	0	REGENIE_BETA=-1.068337;REGENIE_SE=1.147941;MAC=32.000000	BIN	Pass	Yes	Yes	Male erectile dysfunction	genitouriry	0	0	Genitourinary	ICD10	Genitourinary	Phe10	NA
CBL	Phe10_N52__BIN	UKB_CHIP_genes_phenome	ADD-WGR-FIRTH	1.96826	0.443569	8.73384	0.373089	0.000150217	6768	6765	3	0	372683	372572	111	0	REGENIE_BETA=0.677152;REGENIE_SE=0.760245;MAC=114.000000	BIN	Pass	Yes	Yes	Male erectile dysfunction	genitouriry	0	0	Genitourinary	ICD10	Genitourinary	Phe10	NA
DNMT3A	Phe10_N52__BIN	UKB_CHIP_genes_phenome	ADD-WGR-FIRTH	0.950858	0.841695	1.07418	0.417997	0.020444	6768	6493	275	0	372683	357443	15240	0	REGENIE_BETA=-0.050391;REGENIE_SE=0.062219;MAC=15515.000000	BIN	Pass	Yes	Yes	Male erectile dysfunction	genitouriry	0	0	Genitourinary	ICD10	Genitourinary	Phe10	NA
GNB1	Phe10_N52__BIN	UKB_CHIP_genes_phenome	ADD-WGR-FIRTH	0.568471	0.144174	2.24146	0.419731	0.00020556	6768	6767	1	0	372683	372528	155	0	REGENIE_BETA=-0.564804;REGENIE_SE=0.699979;MAC=156.000000	BIN	Pass	Yes	Yes	Male erectile dysfunction	genitouriry	0	0	Genitourinary	ICD10	Genitourinary	Phe10	NA
BRAF	Phe10_N52__BIN	UKB_CHIP_genes_phenome	ADD-WGR-FIRTH	0.336354	0.0235807	4.79773	0.421671	2.37185e-05	6768	6768	0	0	372683	372665	18	0	REGENIE_BETA=-1.089592;REGENIE_SE=1.356012;MAC=18.000000	BIN	Pass	Yes	Yes	Male erectile dysfunction	genitouriry	0	0	Genitourinary	ICD10	Genitourinary	Phe10	NA
NRAS	Phe10_N52__BIN	UKB_CHIP_genes_phenome	ADD-WGR-FIRTH	0.341733	0.0167901	6.9554	0.484924	3.29423e-05	6768	6768	0	0	372683	372658	25	0	REGENIE_BETA=-1.073725;REGENIE_SE=1.537397;MAC=25.000000	BIN	Pass	Yes	Yes	Male erectile dysfunction	genitouriry	0	0	Genitourinary	ICD10	Genitourinary	Phe10	NA
PHF6	Phe10_N52__BIN	UKB_CHIP_genes_phenome	ADD-WGR-FIRTH	0.352201	0.0159989	7.75338	0.508254	3.95308e-05	6768	6768	0	0	372683	372653	30	0	REGENIE_BETA=-1.043554;REGENIE_SE=1.577419;MAC=30.000000	BIN	Pass	Yes	Yes	Male erectile dysfunction	genitouriry	0	0	Genitourinary	ICD10	Genitourinary	Phe10	NA
ETNK1	Phe10_N52__BIN	UKB_CHIP_genes_phenome	ADD-WGR-FIRTH	0.346506	0.0101578	11.8201	0.556183	1.84477e-05	6768	6768	0	0	372683	372669	14	0	REGENIE_BETA=-1.059855;REGENIE_SE=1.800880;MAC=14.000000	BIN	Pass	Yes	Yes	Male erectile dysfunction	genitouriry	0	0	Genitourinary	ICD10	Genitourinary	Phe10	NA
SUZ12	Phe10_N52__BIN	UKB_CHIP_genes_phenome	ADD-WGR-FIRTH	2.17474	0.15273	30.9663	0.566433	4.08485e-05	6768	6767	1	0	372683	372653	30	0	REGENIE_BETA=0.776910;REGENIE_SE=1.355122;MAC=31.000000	BIN	Pass	Yes	Yes	Male erectile dysfunction	genitouriry	0	0	Genitourinary	ICD10	Genitourinary	Phe10	NA
PPM1D	Phe10_N52__BIN	UKB_CHIP_genes_phenome	ADD-WGR-FIRTH	0.885397	0.557856	1.40525	0.605543	0.00091975	6768	6751	17	0	372683	372002	681	0	REGENIE_BETA=-0.121719;REGENIE_SE=0.235685;MAC=698.000000	BIN	Pass	Yes	Yes	Male erectile dysfunction	genitouriry	0	0	Genitourinary	ICD10	Genitourinary	Phe10	NA
CALR	Phe10_N52__BIN	UKB_CHIP_genes_phenome	ADD-WGR-FIRTH	1.39581	0.366719	5.31277	0.624849	0.000109369	6768	6765	3	0	372683	372603	80	0	REGENIE_BETA=0.333476;REGENIE_SE=0.681970;MAC=83.000000	BIN	Pass	Yes	Yes	Male erectile dysfunction	genitouriry	0	0	Genitourinary	ICD10	Genitourinary	Phe10	NA
SRSF2	Phe10_N52__BIN	UKB_CHIP_genes_phenome	ADD-WGR-FIRTH	0.865885	0.477658	1.56965	0.635166	0.000404532	6768	6758	10	0	372683	372386	297	0	REGENIE_BETA=-0.144003;REGENIE_SE=0.303504;MAC=307.000000	BIN	Pass	Yes	Yes	Male erectile dysfunction	genitouriry	0	0	Genitourinary	ICD10	Genitourinary	Phe10	NA
PRPF8	Phe10_N52__BIN	UKB_CHIP_genes_phenome	ADD-WGR-FIRTH	0.744306	0.133859	4.13863	0.735852	7.64262e-05	6768	6767	1	0	372683	372626	57	0	REGENIE_BETA=-0.295302;REGENIE_SE=0.875357;MAC=58.000000	BIN	Pass	Yes	Yes	Male erectile dysfunction	genitouriry	0	0	Genitourinary	ICD10	Genitourinary	Phe10	NA
TET2	Phe10_N52__BIN	UKB_CHIP_genes_phenome	ADD-WGR-FIRTH	0.969657	0.790669	1.18916	0.767271	0.00579917	6768	6671	97	0	372683	368379	4304	0	REGENIE_BETA=-0.030813;REGENIE_SE=0.104116;MAC=4401.000000	BIN	Pass	Yes	Yes	Male erectile dysfunction	genitouriry	0	0	Genitourinary	ICD10	Genitourinary	Phe10	NA
GNAS	Phe10_N52__BIN	UKB_CHIP_genes_phenome	ADD-WGR-FIRTH	1.13128	0.328997	3.89002	0.844802	0.000177889	6768	6765	3	0	372683	372551	132	0	REGENIE_BETA=0.123354;REGENIE_SE=0.630145;MAC=135.000000	BIN	Pass	Yes	Yes	Male erectile dysfunction	genitouriry	0	0	Genitourinary	ICD10	Genitourinary	Phe10	NA
SF3B1	Phe10_N52__BIN	UKB_CHIP_genes_phenome	ADD-WGR-FIRTH	0.958737	0.45333	2.02761	0.912196	0.000292528	6768	6761	7	0	372683	372468	215	0	REGENIE_BETA=-0.042139;REGENIE_SE=0.382148;MAC=222.000000	BIN	Pass	Yes	Yes	Male erectile dysfunction	genitouriry	0	0	Genitourinary	ICD10	Genitourinary	Phe10	NA
KRAS	Phe10_N52__BIN	UKB_CHIP_genes_phenome	ADD-WGR-FIRTH	0.941838	0.132536	6.69296	0.952243	6.32493e-05	6768	6767	1	0	372683	372636	47	0	REGENIE_BETA=-0.059922;REGENIE_SE=1.000517;MAC=48.000000	BIN	Pass	Yes	Yes	Male erectile dysfunction	genitouriry	0	0	Genitourinary	ICD10	Genitourinary	Phe10	NA
ASXL1	Phe10_N529__BIN	UKB_CHIP_genes_phenome	ADD-WGR-FIRTH	1.27372	0.992999	1.63381	0.0568246	0.00279079	6768	6686	82	0	372695	370659	2036	0	REGENIE_BETA=0.241944;REGENIE_SE=0.127028;MAC=2118.000000	BIN	Pass	Yes	Yes	Male erectile dysfunction, unspecified	genitouriry	0	0	Genitourinary	ICD10	Genitourinary	Phe10	NA
JAK2	Phe10_N529__BIN	UKB_CHIP_genes_phenome	ADD-WGR-FIRTH	0.478402	0.216975	1.05482	0.0675984	0.000324142	6768	6766	2	0	372695	372451	244	0	REGENIE_BETA=-0.737304;REGENIE_SE=0.403411;MAC=246.000000	BIN	Pass	Yes	Yes	Male erectile dysfunction, unspecified	genitouriry	0	0	Genitourinary	ICD10	Genitourinary	Phe10	NA
TP53	Phe10_N529__BIN	UKB_CHIP_genes_phenome	ADD-WGR-FIRTH	1.75532	0.939536	3.27944	0.0776671	0.000581084	6768	6752	16	0	372695	372270	425	0	REGENIE_BETA=0.562651;REGENIE_SE=0.318894;MAC=441.000000	BIN	Pass	Yes	Yes	Male erectile dysfunction, unspecified	genitouriry	0	0	Genitourinary	ICD10	Genitourinary	Phe10	NA
IDH2	Phe10_N529__BIN	UKB_CHIP_genes_phenome	ADD-WGR-FIRTH	0.510515	0.148072	1.76013	0.28703	0.000118589	6768	6767	1	0	372695	372606	89	0	REGENIE_BETA=-0.672334;REGENIE_SE=0.631501;MAC=90.000000	BIN	Pass	Yes	Yes	Male erectile dysfunction, unspecified	genitouriry	0	0	Genitourinary	ICD10	Genitourinary	Phe10	NA
RUNX1	Phe10_N529__BIN	UKB_CHIP_genes_phenome	ADD-WGR-FIRTH	0.347251	0.0415496	2.90215	0.328862	4.74355e-05	6768	6768	0	0	372695	372659	36	0	REGENIE_BETA=-1.057708;REGENIE_SE=1.083265;MAC=36.000000	BIN	Pass	Yes	Yes	Male erectile dysfunction, unspecified	genitouriry	0	0	Genitourinary	ICD10	Genitourinary	Phe10	NA
MPL	Phe10_N529__BIN	UKB_CHIP_genes_phenome	ADD-WGR-FIRTH	0.34357	0.0362439	3.25683	0.351848	4.21648e-05	6768	6768	0	0	372695	372663	32	0	REGENIE_BETA=-1.068364;REGENIE_SE=1.147531;MAC=32.000000	BIN	Pass	Yes	Yes	Male erectile dysfunction, unspecified	genitouriry	0	0	Genitourinary	ICD10	Genitourinary	Phe10	NA
CBL	Phe10_N529__BIN	UKB_CHIP_genes_phenome	ADD-WGR-FIRTH	1.96878	0.443638	8.73705	0.372939	0.000150212	6768	6765	3	0	372695	372584	111	0	REGENIE_BETA=0.677413;REGENIE_SE=0.760299;MAC=114.000000	BIN	Pass	Yes	Yes	Male erectile dysfunction, unspecified	genitouriry	0	0	Genitourinary	ICD10	Genitourinary	Phe10	NA
DNMT3A	Phe10_N529__BIN	UKB_CHIP_genes_phenome	ADD-WGR-FIRTH	0.950931	0.841757	1.07426	0.418719	0.0204434	6768	6493	275	0	372695	357455	15240	0	REGENIE_BETA=-0.050314;REGENIE_SE=0.062220;MAC=15515.000000	BIN	Pass	Yes	Yes	Male erectile dysfunction, unspecified	genitouriry	0	0	Genitourinary	ICD10	Genitourinary	Phe10	NA
GNB1	Phe10_N529__BIN	UKB_CHIP_genes_phenome	ADD-WGR-FIRTH	0.568575	0.144166	2.24239	0.419959	0.000205554	6768	6767	1	0	372695	372540	155	0	REGENIE_BETA=-0.564623;REGENIE_SE=0.700097;MAC=156.000000	BIN	Pass	Yes	Yes	Male erectile dysfunction, unspecified	genitouriry	0	0	Genitourinary	ICD10	Genitourinary	Phe10	NA
BRAF	Phe10_N529__BIN	UKB_CHIP_genes_phenome	ADD-WGR-FIRTH	0.336321	0.0235877	4.79536	0.421559	2.37177e-05	6768	6768	0	0	372695	372677	18	0	REGENIE_BETA=-1.089690;REGENIE_SE=1.355810;MAC=18.000000	BIN	Pass	Yes	Yes	Male erectile dysfunction, unspecified	genitouriry	0	0	Genitourinary	ICD10	Genitourinary	Phe10	NA
NRAS	Phe10_N529__BIN	UKB_CHIP_genes_phenome	ADD-WGR-FIRTH	0.341711	0.0168064	6.94771	0.484747	3.29413e-05	6768	6768	0	0	372695	372670	25	0	REGENIE_BETA=-1.073791;REGENIE_SE=1.536867;MAC=25.000000	BIN	Pass	Yes	Yes	Male erectile dysfunction, unspecified	genitouriry	0	0	Genitourinary	ICD10	Genitourinary	Phe10	NA
PHF6	Phe10_N529__BIN	UKB_CHIP_genes_phenome	ADD-WGR-FIRTH	0.352218	0.0159779	7.7643	0.50846	3.95295e-05	6768	6768	0	0	372695	372665	30	0	REGENIE_BETA=-1.043506;REGENIE_SE=1.578112;MAC=30.000000	BIN	Pass	Yes	Yes	Male erectile dysfunction, unspecified	genitouriry	0	0	Genitourinary	ICD10	Genitourinary	Phe10	NA
ETNK1	Phe10_N529__BIN	UKB_CHIP_genes_phenome	ADD-WGR-FIRTH	0.34652	0.0101502	11.83	0.556287	1.84471e-05	6768	6768	0	0	372695	372681	14	0	REGENIE_BETA=-1.059813;REGENIE_SE=1.801285;MAC=14.000000	BIN	Pass	Yes	Yes	Male erectile dysfunction, unspecified	genitouriry	0	0	Genitourinary	ICD10	Genitourinary	Phe10	NA
SUZ12	Phe10_N529__BIN	UKB_CHIP_genes_phenome	ADD-WGR-FIRTH	2.17708	0.152782	31.0224	0.566003	4.08472e-05	6768	6767	1	0	372695	372665	30	0	REGENIE_BETA=0.777985;REGENIE_SE=1.355497;MAC=31.000000	BIN	Pass	Yes	Yes	Male erectile dysfunction, unspecified	genitouriry	0	0	Genitourinary	ICD10	Genitourinary	Phe10	NA
PPM1D	Phe10_N529__BIN	UKB_CHIP_genes_phenome	ADD-WGR-FIRTH	0.885513	0.557914	1.40547	0.605953	0.000919721	6768	6751	17	0	372695	372014	681	0	REGENIE_BETA=-0.121588;REGENIE_SE=0.235700;MAC=698.000000	BIN	Pass	Yes	Yes	Male erectile dysfunction, unspecified	genitouriry	0	0	Genitourinary	ICD10	Genitourinary	Phe10	NA
CALR	Phe10_N529__BIN	UKB_CHIP_genes_phenome	ADD-WGR-FIRTH	1.39569	0.3667	5.31211	0.624929	0.000109365	6768	6765	3	0	372695	372615	80	0	REGENIE_BETA=0.333390;REGENIE_SE=0.681951;MAC=83.000000	BIN	Pass	Yes	Yes	Male erectile dysfunction, unspecified	genitouriry	0	0	Genitourinary	ICD10	Genitourinary	Phe10	NA
SRSF2	Phe10_N529__BIN	UKB_CHIP_genes_phenome	ADD-WGR-FIRTH	0.865897	0.477664	1.56968	0.635199	0.000404519	6768	6758	10	0	372695	372398	297	0	REGENIE_BETA=-0.143990;REGENIE_SE=0.303505;MAC=307.000000	BIN	Pass	Yes	Yes	Male erectile dysfunction, unspecified	genitouriry	0	0	Genitourinary	ICD10	Genitourinary	Phe10	NA
PRPF8	Phe10_N529__BIN	UKB_CHIP_genes_phenome	ADD-WGR-FIRTH	0.744543	0.133861	4.14121	0.736171	7.64238e-05	6768	6767	1	0	372695	372638	57	0	REGENIE_BETA=-0.294985;REGENIE_SE=0.875512;MAC=58.000000	BIN	Pass	Yes	Yes	Male erectile dysfunction, unspecified	genitouriry	0	0	Genitourinary	ICD10	Genitourinary	Phe10	NA
TET2	Phe10_N529__BIN	UKB_CHIP_genes_phenome	ADD-WGR-FIRTH	0.969778	0.79076	1.18932	0.768199	0.00579898	6768	6671	97	0	372695	368391	4304	0	REGENIE_BETA=-0.030688;REGENIE_SE=0.104121;MAC=4401.000000	BIN	Pass	Yes	Yes	Male erectile dysfunction, unspecified	genitouriry	0	0	Genitourinary	ICD10	Genitourinary	Phe10	NA
GNAS	Phe10_N529__BIN	UKB_CHIP_genes_phenome	ADD-WGR-FIRTH	1.13147	0.329025	3.89099	0.844606	0.000177883	6768	6765	3	0	372695	372563	132	0	REGENIE_BETA=0.123520;REGENIE_SE=0.630187;MAC=135.000000	BIN	Pass	Yes	Yes	Male erectile dysfunction, unspecified	genitouriry	0	0	Genitourinary	ICD10	Genitourinary	Phe10	NA
SF3B1	Phe10_N529__BIN	UKB_CHIP_genes_phenome	ADD-WGR-FIRTH	0.954324	0.452025	2.01478	0.902405	0.000293836	6768	6761	7	0	372695	372479	216	0	REGENIE_BETA=-0.046752;REGENIE_SE=0.381264;MAC=223.000000	BIN	Pass	Yes	Yes	Male erectile dysfunction, unspecified	genitouriry	0	0	Genitourinary	ICD10	Genitourinary	Phe10	NA
KRAS	Phe10_N529__BIN	UKB_CHIP_genes_phenome	ADD-WGR-FIRTH	0.941517	0.132533	6.68857	0.951963	6.32473e-05	6768	6767	1	0	372695	372648	47	0	REGENIE_BETA=-0.060263;REGENIE_SE=1.000357;MAC=48.000000	BIN	Pass	Yes	Yes	Male erectile dysfunction, unspecified	genitouriry	0	0	Genitourinary	ICD10	Genitourinary	Phe10	NA
ASXL1	Phe10_N60__BIN	UKB_CHIP_genes_phenome	ADD-WGR-FIRTH	0.635199	0.361865	1.115	0.113924	0.00184606	3431	3424	7	0	203225	202469	756	0	REGENIE_BETA=-0.453817;REGENIE_SE=0.287081;MAC=763.000000	BIN	Pass	Yes	Yes	Benign mammary dysplasia	genitouriry	0	0	Genitourinary	ICD10	Genitourinary	Phe10	NA
RUNX1	Phe10_N60__BIN	UKB_CHIP_genes_phenome	ADD-WGR-FIRTH	20.0422	0.390583	1028.44	0.135684	3.62922e-05	3431	3430	1	0	203225	203211	14	0	REGENIE_BETA=2.997841;REGENIE_SE=2.009198;MAC=15.000000	BIN	Pass	Yes	Yes	Benign mammary dysplasia	genitouriry	0	0	Genitourinary	ICD10	Genitourinary	Phe10	NA
GNAS	Phe10_N60__BIN	UKB_CHIP_genes_phenome	ADD-WGR-FIRTH	3.42447	0.625296	18.7543	0.155962	0.0001863	3431	3428	3	0	203225	203151	74	0	REGENIE_BETA=1.230946;REGENIE_SE=0.867606;MAC=77.000000	BIN	Pass	Yes	Yes	Benign mammary dysplasia	genitouriry	0	0	Genitourinary	ICD10	Genitourinary	Phe10	NA
PHF6	Phe10_N60__BIN	UKB_CHIP_genes_phenome	ADD-WGR-FIRTH	8.115	0.249507	263.933	0.238587	4.59701e-05	3431	3430	1	0	203225	203207	18	0	REGENIE_BETA=2.093714;REGENIE_SE=1.776554;MAC=19.000000	BIN	Pass	Yes	Yes	Benign mammary dysplasia	genitouriry	0	0	Genitourinary	ICD10	Genitourinary	Phe10	NA
TP53	Phe10_N60__BIN	UKB_CHIP_genes_phenome	ADD-WGR-FIRTH	1.82571	0.597071	5.58261	0.291149	0.000508091	3431	3426	5	0	203225	203020	205	0	REGENIE_BETA=0.601968;REGENIE_SE=0.570259;MAC=210.000000	BIN	Pass	Yes	Yes	Benign mammary dysplasia	genitouriry	0	0	Genitourinary	ICD10	Genitourinary	Phe10	NA
DNMT3A	Phe10_N60__BIN	UKB_CHIP_genes_phenome	ADD-WGR-FIRTH	1.09177	0.924758	1.28895	0.299961	0.0218842	3431	3268	163	0	203225	194343	8882	0	REGENIE_BETA=0.087802;REGENIE_SE=0.084708;MAC=9045.000000	BIN	Pass	Yes	Yes	Benign mammary dysplasia	genitouriry	0	0	Genitourinary	ICD10	Genitourinary	Phe10	NA
PPM1D	Phe10_N60__BIN	UKB_CHIP_genes_phenome	ADD-WGR-FIRTH	1.49658	0.61626	3.63442	0.373131	0.000704069	3431	3424	7	0	203225	202941	284	0	REGENIE_BETA=0.403181;REGENIE_SE=0.452696;MAC=291.000000	BIN	Pass	Yes	Yes	Benign mammary dysplasia	genitouriry	0	0	Genitourinary	ICD10	Genitourinary	Phe10	NA
PRPF8	Phe10_N60__BIN	UKB_CHIP_genes_phenome	ADD-WGR-FIRTH	0.359014	0.0238302	5.40873	0.459168	7.01649e-05	3431	3431	0	0	203225	203196	29	0	REGENIE_BETA=-1.024393;REGENIE_SE=1.383907;MAC=29.000000	BIN	Pass	Yes	Yes	Benign mammary dysplasia	genitouriry	0	0	Genitourinary	ICD10	Genitourinary	Phe10	NA
CALR	Phe10_N60__BIN	UKB_CHIP_genes_phenome	ADD-WGR-FIRTH	0.36091	0.017494	7.44574	0.5093	7.74234e-05	3431	3431	0	0	203225	203193	32	0	REGENIE_BETA=-1.019127;REGENIE_SE=1.544298;MAC=32.000000	BIN	Pass	Yes	Yes	Benign mammary dysplasia	genitouriry	0	0	Genitourinary	ICD10	Genitourinary	Phe10	NA
IDH2	Phe10_N60__BIN	UKB_CHIP_genes_phenome	ADD-WGR-FIRTH	2.43633	0.161547	36.7429	0.520085	8.71013e-05	3431	3430	1	0	203225	203190	35	0	REGENIE_BETA=0.890492;REGENIE_SE=1.384441;MAC=36.000000	BIN	Pass	Yes	Yes	Benign mammary dysplasia	genitouriry	0	0	Genitourinary	ICD10	Genitourinary	Phe10	NA
KRAS	Phe10_N60__BIN	UKB_CHIP_genes_phenome	ADD-WGR-FIRTH	0.360644	0.0137025	9.49199	0.54105	6.0487e-05	3431	3431	0	0	203225	203200	25	0	REGENIE_BETA=-1.019865;REGENIE_SE=1.668558;MAC=25.000000	BIN	Pass	Yes	Yes	Benign mammary dysplasia	genitouriry	0	0	Genitourinary	ICD10	Genitourinary	Phe10	NA
SUZ12	Phe10_N60__BIN	UKB_CHIP_genes_phenome	ADD-WGR-FIRTH	0.358971	0.0111336	11.574	0.563175	4.11312e-05	3431	3431	0	0	203225	203208	17	0	REGENIE_BETA=-1.024514;REGENIE_SE=1.772111;MAC=17.000000	BIN	Pass	Yes	Yes	Benign mammary dysplasia	genitouriry	0	0	Genitourinary	ICD10	Genitourinary	Phe10	NA
NRAS	Phe10_N60__BIN	UKB_CHIP_genes_phenome	ADD-WGR-FIRTH	0.360775	0.0062886	20.6976	0.621703	4.11312e-05	3431	3431	0	0	203225	203208	17	0	REGENIE_BETA=-1.019501;REGENIE_SE=2.066118;MAC=17.000000	BIN	Pass	Yes	Yes	Benign mammary dysplasia	genitouriry	0	0	Genitourinary	ICD10	Genitourinary	Phe10	NA
MPL	Phe10_N60__BIN	UKB_CHIP_genes_phenome	ADD-WGR-FIRTH	0.359599	0.00438059	29.5191	0.649267	3.62922e-05	3431	3431	0	0	203225	203210	15	0	REGENIE_BETA=-1.022767;REGENIE_SE=2.248921;MAC=15.000000	BIN	Pass	Yes	Yes	Benign mammary dysplasia	genitouriry	0	0	Genitourinary	ICD10	Genitourinary	Phe10	NA
BRAF	Phe10_N60__BIN	UKB_CHIP_genes_phenome	ADD-WGR-FIRTH	0.361313	0.000697985	187.034	0.749515	1.93558e-05	3431	3431	0	0	203225	203217	8	0	REGENIE_BETA=-1.018012;REGENIE_SE=3.188478;MAC=8.000000	BIN	Pass	Yes	Yes	Benign mammary dysplasia	genitouriry	0	0	Genitourinary	ICD10	Genitourinary	Phe10	NA
ETNK1	Phe10_N60__BIN	UKB_CHIP_genes_phenome	ADD-WGR-FIRTH	0.361642	0.000496642	263.338	0.762289	1.69364e-05	3431	3431	0	0	203225	203218	7	0	REGENIE_BETA=-1.017102;REGENIE_SE=3.362582;MAC=7.000000	BIN	Pass	Yes	Yes	Benign mammary dysplasia	genitouriry	0	0	Genitourinary	ICD10	Genitourinary	Phe10	NA
GNB1	Phe10_N60__BIN	UKB_CHIP_genes_phenome	ADD-WGR-FIRTH	1.25177	0.266303	5.88398	0.776123	0.000261304	3431	3429	2	0	203225	203119	106	0	REGENIE_BETA=0.224556;REGENIE_SE=0.789646;MAC=108.000000	BIN	Pass	Yes	Yes	Benign mammary dysplasia	genitouriry	0	0	Genitourinary	ICD10	Genitourinary	Phe10	NA
JAK2	Phe10_N60__BIN	UKB_CHIP_genes_phenome	ADD-WGR-FIRTH	1.22903	0.263861	5.7247	0.792772	0.000251626	3431	3429	2	0	203225	203123	102	0	REGENIE_BETA=0.206228;REGENIE_SE=0.784994;MAC=104.000000	BIN	Pass	Yes	Yes	Benign mammary dysplasia	genitouriry	0	0	Genitourinary	ICD10	Genitourinary	Phe10	NA
TET2	Phe10_N60__BIN	UKB_CHIP_genes_phenome	ADD-WGR-FIRTH	1.02486	0.737924	1.42337	0.883507	0.00541963	3431	3393	38	0	203225	201023	2202	0	REGENIE_BETA=0.024556;REGENIE_SE=0.167590;MAC=2240.000000	BIN	Pass	Yes	Yes	Benign mammary dysplasia	genitouriry	0	0	Genitourinary	ICD10	Genitourinary	Phe10	NA
SF3B1	Phe10_N60__BIN	UKB_CHIP_genes_phenome	ADD-WGR-FIRTH	0.881506	0.136573	5.68966	0.89454	0.000179041	3431	3430	1	0	203225	203152	73	0	REGENIE_BETA=-0.126123;REGENIE_SE=0.951433;MAC=74.000000	BIN	Pass	Yes	Yes	Benign mammary dysplasia	genitouriry	0	0	Genitourinary	ICD10	Genitourinary	Phe10	NA
SRSF2	Phe10_N60__BIN	UKB_CHIP_genes_phenome	ADD-WGR-FIRTH	0.882908	0.137532	5.66796	0.89556	0.000166944	3431	3430	1	0	203225	203157	68	0	REGENIE_BETA=-0.124535;REGENIE_SE=0.948673;MAC=69.000000	BIN	Pass	Yes	Yes	Benign mammary dysplasia	genitouriry	0	0	Genitourinary	ICD10	Genitourinary	Phe10	NA
CBL	Phe10_N60__BIN	UKB_CHIP_genes_phenome	ADD-WGR-FIRTH	1.02798	0.138459	7.63222	0.978474	0.000166944	3431	3430	1	0	203225	203157	68	0	REGENIE_BETA=0.027599;REGENIE_SE=1.022865;MAC=69.000000	BIN	Pass	Yes	Yes	Benign mammary dysplasia	genitouriry	0	0	Genitourinary	ICD10	Genitourinary	Phe10	NA
RUNX1	Phe10_N61__BIN	UKB_CHIP_genes_phenome	ADD-WGR-FIRTH	28.1792	2.34344	338.847	0.00851038	3.57521e-05	987	986	1	0	208791	208777	14	0	REGENIE_BETA=3.338583;REGENIE_SE=1.268883;MAC=15.000000	BIN	Pass	Yes	Yes	Inflammatory disorders of breast	genitouriry	0	0	Genitourinary	ICD10	Genitourinary	Phe10	NA
NRAS	Phe10_N61__BIN	UKB_CHIP_genes_phenome	ADD-WGR-FIRTH	22.9849	1.98273	266.452	0.0121604	4.0519e-05	987	986	1	0	208791	208775	16	0	REGENIE_BETA=3.134836;REGENIE_SE=1.250206;MAC=17.000000	BIN	Pass	Yes	Yes	Inflammatory disorders of breast	genitouriry	0	0	Genitourinary	ICD10	Genitourinary	Phe10	NA
SRSF2	Phe10_N61__BIN	UKB_CHIP_genes_phenome	ADD-WGR-FIRTH	11.8994	0.305547	463.415	0.185036	0.000166843	987	986	1	0	208791	208722	69	0	REGENIE_BETA=2.476485;REGENIE_SE=1.868472;MAC=70.000000	BIN	Pass	Yes	Yes	Inflammatory disorders of breast	genitouriry	0	0	Genitourinary	ICD10	Genitourinary	Phe10	NA
TET2	Phe10_N61__BIN	UKB_CHIP_genes_phenome	ADD-WGR-FIRTH	1.50365	0.784506	2.88201	0.219143	0.00541763	987	974	13	0	208791	206531	2260	0	REGENIE_BETA=0.407894;REGENIE_SE=0.331942;MAC=2273.000000	BIN	Pass	Yes	Yes	Inflammatory disorders of breast	genitouriry	0	0	Genitourinary	ICD10	Genitourinary	Phe10	NA
ASXL1	Phe10_N61__BIN	UKB_CHIP_genes_phenome	ADD-WGR-FIRTH	0.504534	0.163449	1.5574	0.234201	0.00184004	987	986	1	0	208791	208020	771	0	REGENIE_BETA=-0.684119;REGENIE_SE=0.575080;MAC=772.000000	BIN	Pass	Yes	Yes	Inflammatory disorders of breast	genitouriry	0	0	Genitourinary	ICD10	Genitourinary	Phe10	NA
JAK2	Phe10_N61__BIN	UKB_CHIP_genes_phenome	ADD-WGR-FIRTH	3.75619	0.188315	74.9222	0.386151	0.000247881	987	986	1	0	208791	208688	103	0	REGENIE_BETA=1.323405;REGENIE_SE=1.527092;MAC=104.000000	BIN	Pass	Yes	Yes	Inflammatory disorders of breast	genitouriry	0	0	Genitourinary	ICD10	Genitourinary	Phe10	NA
PPM1D	Phe10_N61__BIN	UKB_CHIP_genes_phenome	ADD-WGR-FIRTH	2.10812	0.335782	13.2353	0.426219	0.000700741	987	985	2	0	208791	208499	292	0	REGENIE_BETA=0.745796;REGENIE_SE=0.937308;MAC=294.000000	BIN	Pass	Yes	Yes	Inflammatory disorders of breast	genitouriry	0	0	Genitourinary	ICD10	Genitourinary	Phe10	NA
GNB1	Phe10_N61__BIN	UKB_CHIP_genes_phenome	ADD-WGR-FIRTH	0.364249	0.0177411	7.4785	0.512462	0.000250265	987	987	0	0	208791	208686	105	0	REGENIE_BETA=-1.009918;REGENIE_SE=1.541840;MAC=105.000000	BIN	Pass	Yes	Yes	Inflammatory disorders of breast	genitouriry	0	0	Genitourinary	ICD10	Genitourinary	Phe10	NA
GNAS	Phe10_N61__BIN	UKB_CHIP_genes_phenome	ADD-WGR-FIRTH	0.364588	0.0130215	10.2081	0.552859	0.000185911	987	987	0	0	208791	208713	78	0	REGENIE_BETA=-1.008987;REGENIE_SE=1.700115;MAC=78.000000	BIN	Pass	Yes	Yes	Inflammatory disorders of breast	genitouriry	0	0	Genitourinary	ICD10	Genitourinary	Phe10	NA
DNMT3A	Phe10_N61__BIN	UKB_CHIP_genes_phenome	ADD-WGR-FIRTH	1.1025	0.796	1.52703	0.557094	0.021947	987	945	42	0	208791	199625	9166	0	REGENIE_BETA=0.097585;REGENIE_SE=0.166197;MAC=9208.000000	BIN	Pass	Yes	Yes	Inflammatory disorders of breast	genitouriry	0	0	Genitourinary	ICD10	Genitourinary	Phe10	NA
SF3B1	Phe10_N61__BIN	UKB_CHIP_genes_phenome	ADD-WGR-FIRTH	0.364436	0.0101072	13.1405	0.58106	0.000181144	987	987	0	0	208791	208715	76	0	REGENIE_BETA=-1.009404;REGENIE_SE=1.829169;MAC=76.000000	BIN	Pass	Yes	Yes	Inflammatory disorders of breast	genitouriry	0	0	Genitourinary	ICD10	Genitourinary	Phe10	NA
CBL	Phe10_N61__BIN	UKB_CHIP_genes_phenome	ADD-WGR-FIRTH	0.364064	0.00871882	15.2019	0.595644	0.000169227	987	987	0	0	208791	208720	71	0	REGENIE_BETA=-1.010425;REGENIE_SE=1.904038;MAC=71.000000	BIN	Pass	Yes	Yes	Inflammatory disorders of breast	genitouriry	0	0	Genitourinary	ICD10	Genitourinary	Phe10	NA
IDH2	Phe10_N61__BIN	UKB_CHIP_genes_phenome	ADD-WGR-FIRTH	0.359687	0.0031806	40.6762	0.671664	8.5805e-05	987	987	0	0	208791	208755	36	0	REGENIE_BETA=-1.022521;REGENIE_SE=2.412373;MAC=36.000000	BIN	Pass	Yes	Yes	Inflammatory disorders of breast	genitouriry	0	0	Genitourinary	ICD10	Genitourinary	Phe10	NA
KRAS	Phe10_N61__BIN	UKB_CHIP_genes_phenome	ADD-WGR-FIRTH	0.364566	0.00111393	119.315	0.73271	5.95868e-05	987	987	0	0	208791	208766	25	0	REGENIE_BETA=-1.009047;REGENIE_SE=2.954551;MAC=25.000000	BIN	Pass	Yes	Yes	Inflammatory disorders of breast	genitouriry	0	0	Genitourinary	ICD10	Genitourinary	Phe10	NA
PRPF8	Phe10_N61__BIN	UKB_CHIP_genes_phenome	ADD-WGR-FIRTH	0.364521	0.00107003	124.18	0.734446	6.91207e-05	987	987	0	0	208791	208762	29	0	REGENIE_BETA=-1.009172;REGENIE_SE=2.975004;MAC=29.000000	BIN	Pass	Yes	Yes	Inflammatory disorders of breast	genitouriry	0	0	Genitourinary	ICD10	Genitourinary	Phe10	NA
CALR	Phe10_N61__BIN	UKB_CHIP_genes_phenome	ADD-WGR-FIRTH	0.366288	0.000527929	254.137	0.763501	7.38876e-05	987	987	0	0	208791	208760	31	0	REGENIE_BETA=-1.004337;REGENIE_SE=3.337924;MAC=31.000000	BIN	Pass	Yes	Yes	Inflammatory disorders of breast	genitouriry	0	0	Genitourinary	ICD10	Genitourinary	Phe10	NA
PHF6	Phe10_N61__BIN	UKB_CHIP_genes_phenome	ADD-WGR-FIRTH	0.364944	0.000497851	267.518	0.764581	4.5286e-05	987	987	0	0	208791	208772	19	0	REGENIE_BETA=-1.008012;REGENIE_SE=3.365979;MAC=19.000000	BIN	Pass	Yes	Yes	Inflammatory disorders of breast	genitouriry	0	0	Genitourinary	ICD10	Genitourinary	Phe10	NA
MPL	Phe10_N61__BIN	UKB_CHIP_genes_phenome	ADD-WGR-FIRTH	0.363415	0.000298052	443.111	0.780103	4.0519e-05	987	987	0	0	208791	208774	17	0	REGENIE_BETA=-1.012211;REGENIE_SE=3.625592;MAC=17.000000	BIN	Pass	Yes	Yes	Inflammatory disorders of breast	genitouriry	0	0	Genitourinary	ICD10	Genitourinary	Phe10	NA
SUZ12	Phe10_N61__BIN	UKB_CHIP_genes_phenome	ADD-WGR-FIRTH	0.365142	0.000206354	646.115	0.79175	3.81356e-05	987	987	0	0	208791	208775	16	0	REGENIE_BETA=-1.007470;REGENIE_SE=3.815605;MAC=16.000000	BIN	Pass	Yes	Yes	Inflammatory disorders of breast	genitouriry	0	0	Genitourinary	ICD10	Genitourinary	Phe10	NA
BRAF	Phe10_N61__BIN	UKB_CHIP_genes_phenome	ADD-WGR-FIRTH	0.365144	3.71048e-05	3593.33	0.829952	1.90678e-05	987	987	0	0	208791	208783	8	0	REGENIE_BETA=-1.007465;REGENIE_SE=4.691055;MAC=8.000000	BIN	Pass	Yes	Yes	Inflammatory disorders of breast	genitouriry	0	0	Genitourinary	ICD10	Genitourinary	Phe10	NA
ETNK1	Phe10_N61__BIN	UKB_CHIP_genes_phenome	ADD-WGR-FIRTH	0.365536	2.38175e-06	56099.9	0.8688	1.66843e-05	987	987	0	0	208791	208784	7	0	REGENIE_BETA=-1.006392;REGENIE_SE=6.092603;MAC=7.000000	BIN	Pass	Yes	Yes	Inflammatory disorders of breast	genitouriry	0	0	Genitourinary	ICD10	Genitourinary	Phe10	NA
TP53	Phe10_N61__BIN	UKB_CHIP_genes_phenome	ADD-WGR-FIRTH	1.14074	0.140402	9.26821	0.901956	0.000512446	987	986	1	0	208791	208577	214	0	REGENIE_BETA=0.131673;REGENIE_SE=1.068855;MAC=215.000000	BIN	Pass	Yes	Yes	Inflammatory disorders of breast	genitouriry	0	0	Genitourinary	ICD10	Genitourinary	Phe10	NA
PPM1D	Phe10_N62__BIN	UKB_CHIP_genes_phenome	ADD-WGR-FIRTH	3.65547	1.01341	13.1856	0.0476681	0.000698331	707	704	3	0	211227	210934	293	0	REGENIE_BETA=1.296223;REGENIE_SE=0.654554;MAC=296.000000	BIN	Pass	Yes	Yes	Hypertrophy of breast	genitouriry	0	0	Genitourinary	ICD10	Genitourinary	Phe10	NA
TP53	Phe10_N62__BIN	UKB_CHIP_genes_phenome	ADD-WGR-FIRTH	6.61767	0.624061	70.1752	0.116744	0.000509593	707	705	2	0	211227	211013	214	0	REGENIE_BETA=1.889744;REGENIE_SE=1.204742;MAC=216.000000	BIN	Pass	Yes	Yes	Hypertrophy of breast	genitouriry	0	0	Genitourinary	ICD10	Genitourinary	Phe10	NA
JAK2	Phe10_N62__BIN	UKB_CHIP_genes_phenome	ADD-WGR-FIRTH	6.22619	0.228999	169.282	0.277818	0.000247719	707	706	1	0	211227	211123	104	0	REGENIE_BETA=1.828765;REGENIE_SE=1.685134;MAC=105.000000	BIN	Pass	Yes	Yes	Hypertrophy of breast	genitouriry	0	0	Genitourinary	ICD10	Genitourinary	Phe10	NA
TET2	Phe10_N62__BIN	UKB_CHIP_genes_phenome	ADD-WGR-FIRTH	1.319	0.626097	2.77875	0.466437	0.00541678	707	698	9	0	211227	208940	2287	0	REGENIE_BETA=0.276876;REGENIE_SE=0.380174;MAC=2296.000000	BIN	Pass	Yes	Yes	Hypertrophy of breast	genitouriry	0	0	Genitourinary	ICD10	Genitourinary	Phe10	NA
GNB1	Phe10_N62__BIN	UKB_CHIP_genes_phenome	ADD-WGR-FIRTH	0.365854	0.00889479	15.048	0.595944	0.000257156	707	707	0	0	211227	211118	109	0	REGENIE_BETA=-1.005522;REGENIE_SE=1.896345;MAC=109.000000	BIN	Pass	Yes	Yes	Hypertrophy of breast	genitouriry	0	0	Genitourinary	ICD10	Genitourinary	Phe10	NA
GNAS	Phe10_N62__BIN	UKB_CHIP_genes_phenome	ADD-WGR-FIRTH	0.364032	0.00523808	25.2992	0.640519	0.000186379	707	707	0	0	211227	211148	79	0	REGENIE_BETA=-1.010514;REGENIE_SE=2.163962;MAC=79.000000	BIN	Pass	Yes	Yes	Hypertrophy of breast	genitouriry	0	0	Genitourinary	ICD10	Genitourinary	Phe10	NA
CBL	Phe10_N62__BIN	UKB_CHIP_genes_phenome	ADD-WGR-FIRTH	0.365229	0.00455622	29.2769	0.652493	0.000169864	707	707	0	0	211227	211155	72	0	REGENIE_BETA=-1.007231;REGENIE_SE=2.236792;MAC=72.000000	BIN	Pass	Yes	Yes	Hypertrophy of breast	genitouriry	0	0	Genitourinary	ICD10	Genitourinary	Phe10	NA
SRSF2	Phe10_N62__BIN	UKB_CHIP_genes_phenome	ADD-WGR-FIRTH	0.365275	0.00396251	33.672	0.662592	0.000165146	707	707	0	0	211227	211157	70	0	REGENIE_BETA=-1.007105;REGENIE_SE=2.308089;MAC=70.000000	BIN	Pass	Yes	Yes	Hypertrophy of breast	genitouriry	0	0	Genitourinary	ICD10	Genitourinary	Phe10	NA
SF3B1	Phe10_N62__BIN	UKB_CHIP_genes_phenome	ADD-WGR-FIRTH	0.366133	0.00351858	38.0987	0.671591	0.00018166	707	707	0	0	211227	211150	77	0	REGENIE_BETA=-1.004759;REGENIE_SE=2.369910;MAC=77.000000	BIN	Pass	Yes	Yes	Hypertrophy of breast	genitouriry	0	0	Genitourinary	ICD10	Genitourinary	Phe10	NA
PHF6	Phe10_N62__BIN	UKB_CHIP_genes_phenome	ADD-WGR-FIRTH	0.358311	0.000537698	238.771	0.757024	4.48253e-05	707	707	0	0	211227	211208	19	0	REGENIE_BETA=-1.026355;REGENIE_SE=3.317336;MAC=19.000000	BIN	Pass	Yes	Yes	Hypertrophy of breast	genitouriry	0	0	Genitourinary	ICD10	Genitourinary	Phe10	NA
IDH2	Phe10_N62__BIN	UKB_CHIP_genes_phenome	ADD-WGR-FIRTH	0.365034	0.000613579	217.169	0.757184	8.49321e-05	707	707	0	0	211227	211191	36	0	REGENIE_BETA=-1.007764;REGENIE_SE=3.259467;MAC=36.000000	BIN	Pass	Yes	Yes	Hypertrophy of breast	genitouriry	0	0	Genitourinary	ICD10	Genitourinary	Phe10	NA
CALR	Phe10_N62__BIN	UKB_CHIP_genes_phenome	ADD-WGR-FIRTH	0.365952	0.000616183	217.34	0.757707	7.54952e-05	707	707	0	0	211227	211195	32	0	REGENIE_BETA=-1.005252;REGENIE_SE=3.258588;MAC=32.000000	BIN	Pass	Yes	Yes	Hypertrophy of breast	genitouriry	0	0	Genitourinary	ICD10	Genitourinary	Phe10	NA
PRPF8	Phe10_N62__BIN	UKB_CHIP_genes_phenome	ADD-WGR-FIRTH	0.365756	0.000244583	546.96	0.787416	7.07768e-05	707	707	0	0	211227	211197	30	0	REGENIE_BETA=-1.005789;REGENIE_SE=3.729745;MAC=30.000000	BIN	Pass	Yes	Yes	Hypertrophy of breast	genitouriry	0	0	Genitourinary	ICD10	Genitourinary	Phe10	NA
KRAS	Phe10_N62__BIN	UKB_CHIP_genes_phenome	ADD-WGR-FIRTH	0.366504	0.000115757	1160.4	0.807173	5.89806e-05	707	707	0	0	211227	211202	25	0	REGENIE_BETA=-1.003746;REGENIE_SE=4.112458;MAC=25.000000	BIN	Pass	Yes	Yes	Hypertrophy of breast	genitouriry	0	0	Genitourinary	ICD10	Genitourinary	Phe10	NA
NRAS	Phe10_N62__BIN	UKB_CHIP_genes_phenome	ADD-WGR-FIRTH	0.365551	7.68564e-05	1738.66	0.815803	4.01068e-05	707	707	0	0	211227	211210	17	0	REGENIE_BETA=-1.006350;REGENIE_SE=4.320090;MAC=17.000000	BIN	Pass	Yes	Yes	Hypertrophy of breast	genitouriry	0	0	Genitourinary	ICD10	Genitourinary	Phe10	NA
MPL	Phe10_N62__BIN	UKB_CHIP_genes_phenome	ADD-WGR-FIRTH	0.366041	5.50806e-05	2432.55	0.822916	4.01068e-05	707	707	0	0	211227	211210	17	0	REGENIE_BETA=-1.005009;REGENIE_SE=4.490747;MAC=17.000000	BIN	Pass	Yes	Yes	Hypertrophy of breast	genitouriry	0	0	Genitourinary	ICD10	Genitourinary	Phe10	NA
SUZ12	Phe10_N62__BIN	UKB_CHIP_genes_phenome	ADD-WGR-FIRTH	0.365242	2.95403e-05	4515.92	0.834055	4.24661e-05	707	707	0	0	211227	211209	18	0	REGENIE_BETA=-1.007195;REGENIE_SE=4.807517;MAC=18.000000	BIN	Pass	Yes	Yes	Hypertrophy of breast	genitouriry	0	0	Genitourinary	ICD10	Genitourinary	Phe10	NA
RUNX1	Phe10_N62__BIN	UKB_CHIP_genes_phenome	ADD-WGR-FIRTH	0.366784	5.4042e-06	24893.7	0.859747	3.53884e-05	707	707	0	0	211227	211212	15	0	REGENIE_BETA=-1.002982;REGENIE_SE=5.676305;MAC=15.000000	BIN	Pass	Yes	Yes	Hypertrophy of breast	genitouriry	0	0	Genitourinary	ICD10	Genitourinary	Phe10	NA
ETNK1	Phe10_N62__BIN	UKB_CHIP_genes_phenome	ADD-WGR-FIRTH	0.366309	8.85293e-09	15156800	0.91064	1.65146e-05	707	707	0	0	211227	211220	7	0	REGENIE_BETA=-1.004277;REGENIE_SE=8.948246;MAC=7.000000	BIN	Pass	Yes	Yes	Hypertrophy of breast	genitouriry	0	0	Genitourinary	ICD10	Genitourinary	Phe10	NA
DNMT3A	Phe10_N62__BIN	UKB_CHIP_genes_phenome	ADD-WGR-FIRTH	1.02059	0.699006	1.49012	0.91594	0.021929	707	678	29	0	211227	201961	9266	0	REGENIE_BETA=0.020382;REGENIE_SE=0.193104;MAC=9295.000000	BIN	Pass	Yes	Yes	Hypertrophy of breast	genitouriry	0	0	Genitourinary	ICD10	Genitourinary	Phe10	NA
BRAF	Phe10_N62__BIN	UKB_CHIP_genes_phenome	ADD-WGR-FIRTH	0.367139	1.44572e-09	93234200	0.919169	1.88738e-05	707	707	0	0	211227	211219	8	0	REGENIE_BETA=-1.002015;REGENIE_SE=9.873977;MAC=8.000000	BIN	Pass	Yes	Yes	Hypertrophy of breast	genitouriry	0	0	Genitourinary	ICD10	Genitourinary	Phe10	NA
ASXL1	Phe10_N62__BIN	UKB_CHIP_genes_phenome	ADD-WGR-FIRTH	0.990713	0.247212	3.97033	0.98949	0.0018284	707	705	2	0	211227	210454	773	0	REGENIE_BETA=-0.009330;REGENIE_SE=0.708268;MAC=775.000000	BIN	Pass	Yes	Yes	Hypertrophy of breast	genitouriry	0	0	Genitourinary	ICD10	Genitourinary	Phe10	NA
MPL	Phe10_N63__BIN	UKB_CHIP_genes_phenome	ADD-WGR-FIRTH	5.88197	1.12255	30.8204	0.0360144	4.20794e-05	6317	6315	2	0	195682	195667	15	0	REGENIE_BETA=1.771891;REGENIE_SE=0.845059;MAC=17.000000	BIN	Pass	Yes	Yes	Unspecified lump in breast	genitouriry	0	0	Genitourinary	ICD10	Genitourinary	Phe10	NA
PHF6	Phe10_N63__BIN	UKB_CHIP_genes_phenome	ADD-WGR-FIRTH	13.6289	0.965301	192.423	0.0531353	4.45547e-05	6317	6315	2	0	195682	195666	16	0	REGENIE_BETA=2.612191;REGENIE_SE=1.350793;MAC=18.000000	BIN	Pass	Yes	Yes	Unspecified lump in breast	genitouriry	0	0	Genitourinary	ICD10	Genitourinary	Phe10	NA
DNMT3A	Phe10_N63__BIN	UKB_CHIP_genes_phenome	ADD-WGR-FIRTH	1.10524	0.971948	1.2568	0.127006	0.0218887	6317	6040	277	0	195682	187116	8566	0	REGENIE_BETA=0.100059;REGENIE_SE=0.065569;MAC=8843.000000	BIN	Pass	Yes	Yes	Unspecified lump in breast	genitouriry	0	0	Genitourinary	ICD10	Genitourinary	Phe10	NA
SRSF2	Phe10_N63__BIN	UKB_CHIP_genes_phenome	ADD-WGR-FIRTH	2.35518	0.497714	11.1447	0.280072	0.000170793	6317	6314	3	0	195682	195616	66	0	REGENIE_BETA=0.856616;REGENIE_SE=0.793048;MAC=69.000000	BIN	Pass	Yes	Yes	Unspecified lump in breast	genitouriry	0	0	Genitourinary	ICD10	Genitourinary	Phe10	NA
RUNX1	Phe10_N63__BIN	UKB_CHIP_genes_phenome	ADD-WGR-FIRTH	5.98582	0.222445	161.074	0.286785	3.71289e-05	6317	6316	1	0	195682	195668	14	0	REGENIE_BETA=1.789393;REGENIE_SE=1.679862;MAC=15.000000	BIN	Pass	Yes	Yes	Unspecified lump in breast	genitouriry	0	0	Genitourinary	ICD10	Genitourinary	Phe10	NA
CALR	Phe10_N63__BIN	UKB_CHIP_genes_phenome	ADD-WGR-FIRTH	0.353078	0.0429658	2.90146	0.332671	7.42578e-05	6317	6317	0	0	195682	195652	30	0	REGENIE_BETA=-1.041068;REGENIE_SE=1.074654;MAC=30.000000	BIN	Pass	Yes	Yes	Unspecified lump in breast	genitouriry	0	0	Genitourinary	ICD10	Genitourinary	Phe10	NA
SF3B1	Phe10_N63__BIN	UKB_CHIP_genes_phenome	ADD-WGR-FIRTH	1.86277	0.434535	7.98537	0.402231	0.000183169	6317	6314	3	0	195682	195611	71	0	REGENIE_BETA=0.622067;REGENIE_SE=0.742639;MAC=74.000000	BIN	Pass	Yes	Yes	Unspecified lump in breast	genitouriry	0	0	Genitourinary	ICD10	Genitourinary	Phe10	NA
PRPF8	Phe10_N63__BIN	UKB_CHIP_genes_phenome	ADD-WGR-FIRTH	0.357999	0.0315503	4.0622	0.407169	7.42578e-05	6317	6317	0	0	195682	195652	30	0	REGENIE_BETA=-1.027224;REGENIE_SE=1.239282;MAC=30.000000	BIN	Pass	Yes	Yes	Unspecified lump in breast	genitouriry	0	0	Genitourinary	ICD10	Genitourinary	Phe10	NA
SUZ12	Phe10_N63__BIN	UKB_CHIP_genes_phenome	ADD-WGR-FIRTH	0.350291	0.0232898	5.26855	0.448177	4.20794e-05	6317	6317	0	0	195682	195665	17	0	REGENIE_BETA=-1.048992;REGENIE_SE=1.383060;MAC=17.000000	BIN	Pass	Yes	Yes	Unspecified lump in breast	genitouriry	0	0	Genitourinary	ICD10	Genitourinary	Phe10	NA
NRAS	Phe10_N63__BIN	UKB_CHIP_genes_phenome	ADD-WGR-FIRTH	2.98457	0.171111	52.058	0.453474	4.20794e-05	6317	6316	1	0	195682	195666	16	0	REGENIE_BETA=1.093456;REGENIE_SE=1.458650;MAC=17.000000	BIN	Pass	Yes	Yes	Unspecified lump in breast	genitouriry	0	0	Genitourinary	ICD10	Genitourinary	Phe10	NA
CBL	Phe10_N63__BIN	UKB_CHIP_genes_phenome	ADD-WGR-FIRTH	0.621975	0.143521	2.69546	0.525642	0.000165842	6317	6316	1	0	195682	195616	66	0	REGENIE_BETA=-0.474855;REGENIE_SE=0.748188;MAC=67.000000	BIN	Pass	Yes	Yes	Unspecified lump in breast	genitouriry	0	0	Genitourinary	ICD10	Genitourinary	Phe10	NA
GNB1	Phe10_N63__BIN	UKB_CHIP_genes_phenome	ADD-WGR-FIRTH	0.717751	0.223787	2.30204	0.577033	0.000259902	6317	6315	2	0	195682	195579	103	0	REGENIE_BETA=-0.331632;REGENIE_SE=0.594618;MAC=105.000000	BIN	Pass	Yes	Yes	Unspecified lump in breast	genitouriry	0	0	Genitourinary	ICD10	Genitourinary	Phe10	NA
GNAS	Phe10_N63__BIN	UKB_CHIP_genes_phenome	ADD-WGR-FIRTH	1.44083	0.377155	5.50437	0.593296	0.00018812	6317	6314	3	0	195682	195609	73	0	REGENIE_BETA=0.365221;REGENIE_SE=0.683850;MAC=76.000000	BIN	Pass	Yes	Yes	Unspecified lump in breast	genitouriry	0	0	Genitourinary	ICD10	Genitourinary	Phe10	NA
ASXL1	Phe10_N63__BIN	UKB_CHIP_genes_phenome	ADD-WGR-FIRTH	1.11031	0.709922	1.73652	0.646541	0.00183664	6317	6295	22	0	195682	194962	720	0	REGENIE_BETA=0.104641;REGENIE_SE=0.228188;MAC=742.000000	BIN	Pass	Yes	Yes	Unspecified lump in breast	genitouriry	0	0	Genitourinary	ICD10	Genitourinary	Phe10	NA
ETNK1	Phe10_N63__BIN	UKB_CHIP_genes_phenome	ADD-WGR-FIRTH	0.356649	0.0040128	31.6982	0.652476	1.73268e-05	6317	6317	0	0	195682	195675	7	0	REGENIE_BETA=-1.031004;REGENIE_SE=2.289462;MAC=7.000000	BIN	Pass	Yes	Yes	Unspecified lump in breast	genitouriry	0	0	Genitourinary	ICD10	Genitourinary	Phe10	NA
JAK2	Phe10_N63__BIN	UKB_CHIP_genes_phenome	ADD-WGR-FIRTH	0.759944	0.226203	2.55308	0.657051	0.000245051	6317	6315	2	0	195682	195585	97	0	REGENIE_BETA=-0.274510;REGENIE_SE=0.618282;MAC=99.000000	BIN	Pass	Yes	Yes	Unspecified lump in breast	genitouriry	0	0	Genitourinary	ICD10	Genitourinary	Phe10	NA
BRAF	Phe10_N63__BIN	UKB_CHIP_genes_phenome	ADD-WGR-FIRTH	0.35981	0.00216229	59.8731	0.695262	1.98021e-05	6317	6317	0	0	195682	195674	8	0	REGENIE_BETA=-1.022180;REGENIE_SE=2.609439;MAC=8.000000	BIN	Pass	Yes	Yes	Unspecified lump in breast	genitouriry	0	0	Genitourinary	ICD10	Genitourinary	Phe10	NA
KRAS	Phe10_N63__BIN	UKB_CHIP_genes_phenome	ADD-WGR-FIRTH	1.54691	0.143175	16.7133	0.71939	5.6931e-05	6317	6316	1	0	195682	195660	22	0	REGENIE_BETA=0.436260;REGENIE_SE=1.214281;MAC=23.000000	BIN	Pass	Yes	Yes	Unspecified lump in breast	genitouriry	0	0	Genitourinary	ICD10	Genitourinary	Phe10	NA
TP53	Phe10_N63__BIN	UKB_CHIP_genes_phenome	ADD-WGR-FIRTH	0.909763	0.388665	2.12952	0.82747	0.000509904	6317	6312	5	0	195682	195481	201	0	REGENIE_BETA=-0.094571;REGENIE_SE=0.433920;MAC=206.000000	BIN	Pass	Yes	Yes	Unspecified lump in breast	genitouriry	0	0	Genitourinary	ICD10	Genitourinary	Phe10	NA
TET2	Phe10_N63__BIN	UKB_CHIP_genes_phenome	ADD-WGR-FIRTH	1.02176	0.788047	1.3248	0.870931	0.00545052	6317	6256	61	0	195682	193541	2141	0	REGENIE_BETA=0.021531;REGENIE_SE=0.132517;MAC=2202.000000	BIN	Pass	Yes	Yes	Unspecified lump in breast	genitouriry	0	0	Genitourinary	ICD10	Genitourinary	Phe10	NA
PPM1D	Phe10_N63__BIN	UKB_CHIP_genes_phenome	ADD-WGR-FIRTH	0.947058	0.454884	1.97175	0.884408	0.000705449	6317	6310	7	0	195682	195404	278	0	REGENIE_BETA=-0.054395;REGENIE_SE=0.374148;MAC=285.000000	BIN	Pass	Yes	Yes	Unspecified lump in breast	genitouriry	0	0	Genitourinary	ICD10	Genitourinary	Phe10	NA
IDH2	Phe10_N63__BIN	UKB_CHIP_genes_phenome	ADD-WGR-FIRTH	0.985154	0.135878	7.14266	0.988193	8.91094e-05	6317	6316	1	0	195682	195647	35	0	REGENIE_BETA=-0.014957;REGENIE_SE=1.010755;MAC=36.000000	BIN	Pass	Yes	Yes	Unspecified lump in breast	genitouriry	0	0	Genitourinary	ICD10	Genitourinary	Phe10	NA
PHF6	Phe10_N70__BIN	UKB_CHIP_genes_phenome	ADD-WGR-FIRTH	30.2004	2.36627	385.442	0.0087189	4.48856e-05	618	617	1	0	211031	211013	18	0	REGENIE_BETA=3.407854;REGENIE_SE=1.299277;MAC=19.000000	BIN	Pass	Yes	Yes	Salpingitis and oophoritis	genitouriry	0	0	Genitourinary	ICD10	Genitourinary	Phe10	NA
PPM1D	Phe10_N70__BIN	UKB_CHIP_genes_phenome	ADD-WGR-FIRTH	0.363776	0.0310418	4.26305	0.42066	0.000696909	618	618	0	0	211031	210736	295	0	REGENIE_BETA=-1.011218;REGENIE_SE=1.255739;MAC=295.000000	BIN	Pass	Yes	Yes	Salpingitis and oophoritis	genitouriry	0	0	Genitourinary	ICD10	Genitourinary	Phe10	NA
TP53	Phe10_N70__BIN	UKB_CHIP_genes_phenome	ADD-WGR-FIRTH	0.365353	0.0179845	7.42212	0.512247	0.000510279	618	618	0	0	211031	210815	216	0	REGENIE_BETA=-1.006890;REGENIE_SE=1.536434;MAC=216.000000	BIN	Pass	Yes	Yes	Salpingitis and oophoritis	genitouriry	0	0	Genitourinary	ICD10	Genitourinary	Phe10	NA
JAK2	Phe10_N70__BIN	UKB_CHIP_genes_phenome	ADD-WGR-FIRTH	0.365195	0.00720073	18.5213	0.615069	0.000248052	618	618	0	0	211031	210926	105	0	REGENIE_BETA=-1.007325;REGENIE_SE=2.003224;MAC=105.000000	BIN	Pass	Yes	Yes	Salpingitis and oophoritis	genitouriry	0	0	Genitourinary	ICD10	Genitourinary	Phe10	NA
GNB1	Phe10_N70__BIN	UKB_CHIP_genes_phenome	ADD-WGR-FIRTH	0.365519	0.00564766	23.6565	0.63619	0.000255139	618	618	0	0	211031	210923	108	0	REGENIE_BETA=-1.006438;REGENIE_SE=2.127629;MAC=108.000000	BIN	Pass	Yes	Yes	Salpingitis and oophoritis	genitouriry	0	0	Genitourinary	ICD10	Genitourinary	Phe10	NA
CBL	Phe10_N70__BIN	UKB_CHIP_genes_phenome	ADD-WGR-FIRTH	0.365089	0.00500316	26.6412	0.645273	0.000170093	618	618	0	0	211031	210959	72	0	REGENIE_BETA=-1.007613;REGENIE_SE=2.188853;MAC=72.000000	BIN	Pass	Yes	Yes	Salpingitis and oophoritis	genitouriry	0	0	Genitourinary	ICD10	Genitourinary	Phe10	NA
ASXL1	Phe10_N70__BIN	UKB_CHIP_genes_phenome	ADD-WGR-FIRTH	1.38617	0.279049	6.88574	0.689687	0.00182614	618	616	2	0	211031	210260	771	0	REGENIE_BETA=0.326542;REGENIE_SE=0.817826;MAC=773.000000	BIN	Pass	Yes	Yes	Salpingitis and oophoritis	genitouriry	0	0	Genitourinary	ICD10	Genitourinary	Phe10	NA
SUZ12	Phe10_N70__BIN	UKB_CHIP_genes_phenome	ADD-WGR-FIRTH	0.353747	0.00154251	81.1253	0.707858	4.25232e-05	618	618	0	0	211031	211013	18	0	REGENIE_BETA=-1.039174;REGENIE_SE=2.773096;MAC=18.000000	BIN	Pass	Yes	Yes	Salpingitis and oophoritis	genitouriry	0	0	Genitourinary	ICD10	Genitourinary	Phe10	NA
GNAS	Phe10_N70__BIN	UKB_CHIP_genes_phenome	ADD-WGR-FIRTH	0.366202	0.00146032	91.832	0.721544	0.00018663	618	618	0	0	211031	210952	79	0	REGENIE_BETA=-1.004571;REGENIE_SE=2.818691;MAC=79.000000	BIN	Pass	Yes	Yes	Salpingitis and oophoritis	genitouriry	0	0	Genitourinary	ICD10	Genitourinary	Phe10	NA
SF3B1	Phe10_N70__BIN	UKB_CHIP_genes_phenome	ADD-WGR-FIRTH	0.366054	0.000993818	134.829	0.738876	0.000181905	618	618	0	0	211031	210954	77	0	REGENIE_BETA=-1.004974;REGENIE_SE=3.014843;MAC=77.000000	BIN	Pass	Yes	Yes	Salpingitis and oophoritis	genitouriry	0	0	Genitourinary	ICD10	Genitourinary	Phe10	NA
SRSF2	Phe10_N70__BIN	UKB_CHIP_genes_phenome	ADD-WGR-FIRTH	0.366453	0.000892923	150.391	0.743671	0.000165368	618	618	0	0	211031	210961	70	0	REGENIE_BETA=-1.003885;REGENIE_SE=3.070018;MAC=70.000000	BIN	Pass	Yes	Yes	Salpingitis and oophoritis	genitouriry	0	0	Genitourinary	ICD10	Genitourinary	Phe10	NA
TET2	Phe10_N70__BIN	UKB_CHIP_genes_phenome	ADD-WGR-FIRTH	0.862068	0.345569	2.15054	0.750317	0.00541699	618	614	4	0	211031	208742	2289	0	REGENIE_BETA=-0.148421;REGENIE_SE=0.466407;MAC=2293.000000	BIN	Pass	Yes	Yes	Salpingitis and oophoritis	genitouriry	0	0	Genitourinary	ICD10	Genitourinary	Phe10	NA
IDH2	Phe10_N70__BIN	UKB_CHIP_genes_phenome	ADD-WGR-FIRTH	0.366474	0.000209471	641.153	0.792177	8.50465e-05	618	618	0	0	211031	210995	36	0	REGENIE_BETA=-1.003828;REGENIE_SE=3.809813;MAC=36.000000	BIN	Pass	Yes	Yes	Salpingitis and oophoritis	genitouriry	0	0	Genitourinary	ICD10	Genitourinary	Phe10	NA
CALR	Phe10_N70__BIN	UKB_CHIP_genes_phenome	ADD-WGR-FIRTH	0.366079	0.000183356	730.894	0.795494	7.55969e-05	618	618	0	0	211031	210999	32	0	REGENIE_BETA=-1.004906;REGENIE_SE=3.877202;MAC=32.000000	BIN	Pass	Yes	Yes	Salpingitis and oophoritis	genitouriry	0	0	Genitourinary	ICD10	Genitourinary	Phe10	NA
KRAS	Phe10_N70__BIN	UKB_CHIP_genes_phenome	ADD-WGR-FIRTH	0.365684	0.000175587	761.589	0.796385	5.906e-05	618	618	0	0	211031	211006	25	0	REGENIE_BETA=-1.005985;REGENIE_SE=3.898741;MAC=25.000000	BIN	Pass	Yes	Yes	Salpingitis and oophoritis	genitouriry	0	0	Genitourinary	ICD10	Genitourinary	Phe10	NA
RUNX1	Phe10_N70__BIN	UKB_CHIP_genes_phenome	ADD-WGR-FIRTH	0.36438	3.7639e-05	3527.52	0.829304	3.5436e-05	618	618	0	0	211031	211016	15	0	REGENIE_BETA=-1.009559;REGENIE_SE=4.682693;MAC=15.000000	BIN	Pass	Yes	Yes	Salpingitis and oophoritis	genitouriry	0	0	Genitourinary	ICD10	Genitourinary	Phe10	NA
PRPF8	Phe10_N70__BIN	UKB_CHIP_genes_phenome	ADD-WGR-FIRTH	0.366848	3.3762e-05	3986.06	0.832504	7.08721e-05	618	618	0	0	211031	211001	30	0	REGENIE_BETA=-1.002809;REGENIE_SE=4.741601;MAC=30.000000	BIN	Pass	Yes	Yes	Salpingitis and oophoritis	genitouriry	0	0	Genitourinary	ICD10	Genitourinary	Phe10	NA
NRAS	Phe10_N70__BIN	UKB_CHIP_genes_phenome	ADD-WGR-FIRTH	0.366924	1.81727e-06	74085.2	0.872199	4.01608e-05	618	618	0	0	211031	211014	17	0	REGENIE_BETA=-1.002601;REGENIE_SE=6.232549;MAC=17.000000	BIN	Pass	Yes	Yes	Salpingitis and oophoritis	genitouriry	0	0	Genitourinary	ICD10	Genitourinary	Phe10	NA
MPL	Phe10_N70__BIN	UKB_CHIP_genes_phenome	ADD-WGR-FIRTH	0.367092	8.75746e-07	153876	0.879408	4.01608e-05	618	618	0	0	211031	211014	17	0	REGENIE_BETA=-1.002144;REGENIE_SE=6.605247;MAC=17.000000	BIN	Pass	Yes	Yes	Salpingitis and oophoritis	genitouriry	0	0	Genitourinary	ICD10	Genitourinary	Phe10	NA
DNMT3A	Phe10_N70__BIN	UKB_CHIP_genes_phenome	ADD-WGR-FIRTH	0.966394	0.621002	1.50389	0.879583	0.0219255	618	598	20	0	211031	201770	9261	0	REGENIE_BETA=-0.034183;REGENIE_SE=0.225635;MAC=9281.000000	BIN	Pass	Yes	Yes	Salpingitis and oophoritis	genitouriry	0	0	Genitourinary	ICD10	Genitourinary	Phe10	NA
BRAF	Phe10_N70__BIN	UKB_CHIP_genes_phenome	ADD-WGR-FIRTH	0.3658	5.04317e-07	265328	0.883869	1.88992e-05	618	618	0	0	211031	211023	8	0	REGENIE_BETA=-1.005670;REGENIE_SE=6.885019;MAC=8.000000	BIN	Pass	Yes	Yes	Salpingitis and oophoritis	genitouriry	0	0	Genitourinary	ICD10	Genitourinary	Phe10	NA
ETNK1	Phe10_N70__BIN	UKB_CHIP_genes_phenome	ADD-WGR-FIRTH	0.367531	6.02318e-13	224266000000	0.942369	1.65368e-05	618	618	0	0	211031	211024	7	0	REGENIE_BETA=-1.000947;REGENIE_SE=13.845686;MAC=7.000000	BIN	Pass	Yes	Yes	Salpingitis and oophoritis	genitouriry	0	0	Genitourinary	ICD10	Genitourinary	Phe10	NA
JAK2	Phe10_N72__BIN	UKB_CHIP_genes_phenome	ADD-WGR-FIRTH	10.3831	0.819795	131.507	0.0708292	0.000248336	1272	1270	2	0	210135	210032	103	0	REGENIE_BETA=2.340181;REGENIE_SE=1.295371;MAC=105.000000	BIN	Pass	Yes	Yes	Inflammatory disease of cervix uteri	genitouriry	0	0	Genitourinary	ICD10	Genitourinary	Phe10	NA
ASXL1	Phe10_N72__BIN	UKB_CHIP_genes_phenome	ADD-WGR-FIRTH	1.73651	0.637967	4.72666	0.280051	0.00182823	1272	1266	6	0	210135	209368	767	0	REGENIE_BETA=0.551875;REGENIE_SE=0.510899;MAC=773.000000	BIN	Pass	Yes	Yes	Inflammatory disease of cervix uteri	genitouriry	0	0	Genitourinary	ICD10	Genitourinary	Phe10	NA
DNMT3A	Phe10_N72__BIN	UKB_CHIP_genes_phenome	ADD-WGR-FIRTH	0.857755	0.645005	1.14068	0.291441	0.0219269	1272	1229	43	0	210135	200907	9228	0	REGENIE_BETA=-0.153437;REGENIE_SE=0.145442;MAC=9271.000000	BIN	Pass	Yes	Yes	Inflammatory disease of cervix uteri	genitouriry	0	0	Genitourinary	ICD10	Genitourinary	Phe10	NA
GNAS	Phe10_N72__BIN	UKB_CHIP_genes_phenome	ADD-WGR-FIRTH	0.363653	0.0155736	8.4915	0.529168	0.000186843	1272	1272	0	0	210135	210056	79	0	REGENIE_BETA=-1.011556;REGENIE_SE=1.607490;MAC=79.000000	BIN	Pass	Yes	Yes	Inflammatory disease of cervix uteri	genitouriry	0	0	Genitourinary	ICD10	Genitourinary	Phe10	NA
SF3B1	Phe10_N72__BIN	UKB_CHIP_genes_phenome	ADD-WGR-FIRTH	0.362904	0.014621	9.00753	0.536199	0.000182113	1272	1272	0	0	210135	210058	77	0	REGENIE_BETA=-1.013617;REGENIE_SE=1.638641;MAC=77.000000	BIN	Pass	Yes	Yes	Inflammatory disease of cervix uteri	genitouriry	0	0	Genitourinary	ICD10	Genitourinary	Phe10	NA
CBL	Phe10_N72__BIN	UKB_CHIP_genes_phenome	ADD-WGR-FIRTH	0.364817	0.0137809	9.65769	0.546336	0.000170288	1272	1272	0	0	210135	210063	72	0	REGENIE_BETA=-1.008360;REGENIE_SE=1.671518;MAC=72.000000	BIN	Pass	Yes	Yes	Inflammatory disease of cervix uteri	genitouriry	0	0	Genitourinary	ICD10	Genitourinary	Phe10	NA
SRSF2	Phe10_N72__BIN	UKB_CHIP_genes_phenome	ADD-WGR-FIRTH	0.362305	0.0125939	10.4229	0.55361	0.000165557	1272	1272	0	0	210135	210065	70	0	REGENIE_BETA=-1.015270;REGENIE_SE=1.713945;MAC=70.000000	BIN	Pass	Yes	Yes	Inflammatory disease of cervix uteri	genitouriry	0	0	Genitourinary	ICD10	Genitourinary	Phe10	NA
TET2	Phe10_N72__BIN	UKB_CHIP_genes_phenome	ADD-WGR-FIRTH	1.18294	0.667266	2.09712	0.565235	0.00542792	1272	1258	14	0	210135	207854	2281	0	REGENIE_BETA=0.168000;REGENIE_SE=0.292131;MAC=2295.000000	BIN	Pass	Yes	Yes	Inflammatory disease of cervix uteri	genitouriry	0	0	Genitourinary	ICD10	Genitourinary	Phe10	NA
GNB1	Phe10_N72__BIN	UKB_CHIP_genes_phenome	ADD-WGR-FIRTH	2.12924	0.157097	28.8588	0.569855	0.000257797	1272	1271	1	0	210135	210027	108	0	REGENIE_BETA=0.755764;REGENIE_SE=1.329949;MAC=109.000000	BIN	Pass	Yes	Yes	Inflammatory disease of cervix uteri	genitouriry	0	0	Genitourinary	ICD10	Genitourinary	Phe10	NA
KRAS	Phe10_N72__BIN	UKB_CHIP_genes_phenome	ADD-WGR-FIRTH	0.357863	0.00503312	25.4447	0.636691	5.91277e-05	1272	1272	0	0	210135	210110	25	0	REGENIE_BETA=-1.027605;REGENIE_SE=2.175606;MAC=25.000000	BIN	Pass	Yes	Yes	Inflammatory disease of cervix uteri	genitouriry	0	0	Genitourinary	ICD10	Genitourinary	Phe10	NA
PPM1D	Phe10_N72__BIN	UKB_CHIP_genes_phenome	ADD-WGR-FIRTH	0.692852	0.143344	3.3489	0.648058	0.000697706	1272	1271	1	0	210135	209841	294	0	REGENIE_BETA=-0.366939;REGENIE_SE=0.803877;MAC=295.000000	BIN	Pass	Yes	Yes	Inflammatory disease of cervix uteri	genitouriry	0	0	Genitourinary	ICD10	Genitourinary	Phe10	NA
IDH2	Phe10_N72__BIN	UKB_CHIP_genes_phenome	ADD-WGR-FIRTH	0.364432	0.00270846	49.0353	0.686508	8.51438e-05	1272	1272	0	0	210135	210099	36	0	REGENIE_BETA=-1.009416;REGENIE_SE=2.501045;MAC=36.000000	BIN	Pass	Yes	Yes	Inflammatory disease of cervix uteri	genitouriry	0	0	Genitourinary	ICD10	Genitourinary	Phe10	NA
CALR	Phe10_N72__BIN	UKB_CHIP_genes_phenome	ADD-WGR-FIRTH	0.365179	0.00183718	72.5875	0.709088	7.56834e-05	1272	1272	0	0	210135	210103	32	0	REGENIE_BETA=-1.007367;REGENIE_SE=2.700131;MAC=32.000000	BIN	Pass	Yes	Yes	Inflammatory disease of cervix uteri	genitouriry	0	0	Genitourinary	ICD10	Genitourinary	Phe10	NA
PHF6	Phe10_N72__BIN	UKB_CHIP_genes_phenome	ADD-WGR-FIRTH	0.364083	0.00163364	81.1418	0.71416	4.4937e-05	1272	1272	0	0	210135	210116	19	0	REGENIE_BETA=-1.010372;REGENIE_SE=2.758505;MAC=19.000000	BIN	Pass	Yes	Yes	Inflammatory disease of cervix uteri	genitouriry	0	0	Genitourinary	ICD10	Genitourinary	Phe10	NA
PRPF8	Phe10_N72__BIN	UKB_CHIP_genes_phenome	ADD-WGR-FIRTH	0.365613	0.000947575	141.068	0.740539	7.09532e-05	1272	1272	0	0	210135	210105	30	0	REGENIE_BETA=-1.006180;REGENIE_SE=3.038538;MAC=30.000000	BIN	Pass	Yes	Yes	Inflammatory disease of cervix uteri	genitouriry	0	0	Genitourinary	ICD10	Genitourinary	Phe10	NA
MPL	Phe10_N72__BIN	UKB_CHIP_genes_phenome	ADD-WGR-FIRTH	0.364797	0.000343921	386.94	0.77664	4.02068e-05	1272	1272	0	0	210135	210118	17	0	REGENIE_BETA=-1.008414;REGENIE_SE=3.554496;MAC=17.000000	BIN	Pass	Yes	Yes	Inflammatory disease of cervix uteri	genitouriry	0	0	Genitourinary	ICD10	Genitourinary	Phe10	NA
NRAS	Phe10_N72__BIN	UKB_CHIP_genes_phenome	ADD-WGR-FIRTH	0.365638	0.00014581	916.888	0.801089	4.02068e-05	1272	1272	0	0	210135	210118	17	0	REGENIE_BETA=-1.006111;REGENIE_SE=3.993490;MAC=17.000000	BIN	Pass	Yes	Yes	Inflammatory disease of cervix uteri	genitouriry	0	0	Genitourinary	ICD10	Genitourinary	Phe10	NA
SUZ12	Phe10_N72__BIN	UKB_CHIP_genes_phenome	ADD-WGR-FIRTH	0.365671	0.000101183	1321.52	0.809805	4.25719e-05	1272	1272	0	0	210135	210117	18	0	REGENIE_BETA=-1.006021;REGENIE_SE=4.179954;MAC=18.000000	BIN	Pass	Yes	Yes	Inflammatory disease of cervix uteri	genitouriry	0	0	Genitourinary	ICD10	Genitourinary	Phe10	NA
RUNX1	Phe10_N72__BIN	UKB_CHIP_genes_phenome	ADD-WGR-FIRTH	0.366383	2.73549e-05	4907.23	0.835934	3.54766e-05	1272	1272	0	0	210135	210120	15	0	REGENIE_BETA=-1.004075;REGENIE_SE=4.848324;MAC=15.000000	BIN	Pass	Yes	Yes	Inflammatory disease of cervix uteri	genitouriry	0	0	Genitourinary	ICD10	Genitourinary	Phe10	NA
BRAF	Phe10_N72__BIN	UKB_CHIP_genes_phenome	ADD-WGR-FIRTH	0.366301	2.43194e-06	55172.5	0.868866	1.89208e-05	1272	1272	0	0	210135	210127	8	0	REGENIE_BETA=-1.004301;REGENIE_SE=6.083031;MAC=8.000000	BIN	Pass	Yes	Yes	Inflammatory disease of cervix uteri	genitouriry	0	0	Genitourinary	ICD10	Genitourinary	Phe10	NA
ETNK1	Phe10_N72__BIN	UKB_CHIP_genes_phenome	ADD-WGR-FIRTH	0.364584	1.46751e-06	90576.2	0.87352	1.65557e-05	1272	1272	0	0	210135	210128	7	0	REGENIE_BETA=-1.008998;REGENIE_SE=6.338354;MAC=7.000000	BIN	Pass	Yes	Yes	Inflammatory disease of cervix uteri	genitouriry	0	0	Genitourinary	ICD10	Genitourinary	Phe10	NA
TP53	Phe10_N72__BIN	UKB_CHIP_genes_phenome	ADD-WGR-FIRTH	0.899593	0.139006	5.82182	0.911572	0.000510863	1272	1271	1	0	210135	209920	215	0	REGENIE_BETA=-0.105813;REGENIE_SE=0.952786;MAC=216.000000	BIN	Pass	Yes	Yes	Inflammatory disease of cervix uteri	genitouriry	0	0	Genitourinary	ICD10	Genitourinary	Phe10	NA
ASXL1	Phe10_N736__BIN	UKB_CHIP_genes_phenome	ADD-WGR-FIRTH	0.324793	0.118035	0.893724	0.0294414	0.00186794	2865	2863	2	0	226265	225411	854	0	REGENIE_BETA=-1.124568;REGENIE_SE=0.516443;MAC=856.000000	BIN	Pass	Yes	Yes	Female pelvic peritoneal adhesions (postinfective)	genitouriry	0	0	Genitourinary	ICD10	Genitourinary	Phe10	NA
JAK2	Phe10_N736__BIN	UKB_CHIP_genes_phenome	ADD-WGR-FIRTH	0.356805	0.0622425	2.04538	0.247372	0.000235674	2865	2865	0	0	226265	226157	108	0	REGENIE_BETA=-1.030566;REGENIE_SE=0.890910;MAC=108.000000	BIN	Pass	Yes	Yes	Female pelvic peritoneal adhesions (postinfective)	genitouriry	0	0	Genitourinary	ICD10	Genitourinary	Phe10	NA
PPM1D	Phe10_N736__BIN	UKB_CHIP_genes_phenome	ADD-WGR-FIRTH	0.523176	0.159137	1.71998	0.28603	0.000700476	2865	2864	1	0	226265	225945	320	0	REGENIE_BETA=-0.647838;REGENIE_SE=0.607231;MAC=321.000000	BIN	Pass	Yes	Yes	Female pelvic peritoneal adhesions (postinfective)	genitouriry	0	0	Genitourinary	ICD10	Genitourinary	Phe10	NA
CBL	Phe10_N736__BIN	UKB_CHIP_genes_phenome	ADD-WGR-FIRTH	0.362015	0.0360468	3.63569	0.387987	0.000163663	2865	2865	0	0	226265	226190	75	0	REGENIE_BETA=-1.016070;REGENIE_SE=1.176995;MAC=75.000000	BIN	Pass	Yes	Yes	Female pelvic peritoneal adhesions (postinfective)	genitouriry	0	0	Genitourinary	ICD10	Genitourinary	Phe10	NA
SF3B1	Phe10_N736__BIN	UKB_CHIP_genes_phenome	ADD-WGR-FIRTH	0.363708	0.0273065	4.84441	0.443914	0.00018112	2865	2865	0	0	226265	226182	83	0	REGENIE_BETA=-1.011403;REGENIE_SE=1.321059;MAC=83.000000	BIN	Pass	Yes	Yes	Female pelvic peritoneal adhesions (postinfective)	genitouriry	0	0	Genitourinary	ICD10	Genitourinary	Phe10	NA
SRSF2	Phe10_N736__BIN	UKB_CHIP_genes_phenome	ADD-WGR-FIRTH	0.362202	0.0256507	5.11449	0.452181	0.000178938	2865	2865	0	0	226265	226183	82	0	REGENIE_BETA=-1.015553;REGENIE_SE=1.350857;MAC=82.000000	BIN	Pass	Yes	Yes	Female pelvic peritoneal adhesions (postinfective)	genitouriry	0	0	Genitourinary	ICD10	Genitourinary	Phe10	NA
IDH2	Phe10_N736__BIN	UKB_CHIP_genes_phenome	ADD-WGR-FIRTH	0.359264	0.0167699	7.69655	0.512639	8.72867e-05	2865	2865	0	0	226265	226225	40	0	REGENIE_BETA=-1.023699;REGENIE_SE=1.563534;MAC=40.000000	BIN	Pass	Yes	Yes	Female pelvic peritoneal adhesions (postinfective)	genitouriry	0	0	Genitourinary	ICD10	Genitourinary	Phe10	NA
PRPF8	Phe10_N736__BIN	UKB_CHIP_genes_phenome	ADD-WGR-FIRTH	0.36152	0.012061	10.8363	0.557571	6.76472e-05	2865	2865	0	0	226265	226234	31	0	REGENIE_BETA=-1.017437;REGENIE_SE=1.734899;MAC=31.000000	BIN	Pass	Yes	Yes	Female pelvic peritoneal adhesions (postinfective)	genitouriry	0	0	Genitourinary	ICD10	Genitourinary	Phe10	NA
CALR	Phe10_N736__BIN	UKB_CHIP_genes_phenome	ADD-WGR-FIRTH	0.357935	0.0109801	11.6681	0.563309	7.41937e-05	2865	2865	0	0	226265	226231	34	0	REGENIE_BETA=-1.027403;REGENIE_SE=1.777718;MAC=34.000000	BIN	Pass	Yes	Yes	Female pelvic peritoneal adhesions (postinfective)	genitouriry	0	0	Genitourinary	ICD10	Genitourinary	Phe10	NA
PHF6	Phe10_N736__BIN	UKB_CHIP_genes_phenome	ADD-WGR-FIRTH	0.349557	0.00942655	12.9623	0.568563	4.14612e-05	2865	2865	0	0	226265	226246	19	0	REGENIE_BETA=-1.051090;REGENIE_SE=1.843470;MAC=19.000000	BIN	Pass	Yes	Yes	Female pelvic peritoneal adhesions (postinfective)	genitouriry	0	0	Genitourinary	ICD10	Genitourinary	Phe10	NA
KRAS	Phe10_N736__BIN	UKB_CHIP_genes_phenome	ADD-WGR-FIRTH	0.360177	0.00928127	13.9773	0.584344	5.67364e-05	2865	2865	0	0	226265	226239	26	0	REGENIE_BETA=-1.021161;REGENIE_SE=1.866665;MAC=26.000000	BIN	Pass	Yes	Yes	Female pelvic peritoneal adhesions (postinfective)	genitouriry	0	0	Genitourinary	ICD10	Genitourinary	Phe10	NA
MPL	Phe10_N736__BIN	UKB_CHIP_genes_phenome	ADD-WGR-FIRTH	0.360788	0.00502626	25.8976	0.640109	3.9279e-05	2865	2865	0	0	226265	226247	18	0	REGENIE_BETA=-1.019465;REGENIE_SE=2.180456;MAC=18.000000	BIN	Pass	Yes	Yes	Female pelvic peritoneal adhesions (postinfective)	genitouriry	0	0	Genitourinary	ICD10	Genitourinary	Phe10	NA
SUZ12	Phe10_N736__BIN	UKB_CHIP_genes_phenome	ADD-WGR-FIRTH	0.360477	0.00446571	29.0981	0.648798	3.9279e-05	2865	2865	0	0	226265	226247	18	0	REGENIE_BETA=-1.020327;REGENIE_SE=2.240347;MAC=18.000000	BIN	Pass	Yes	Yes	Female pelvic peritoneal adhesions (postinfective)	genitouriry	0	0	Genitourinary	ICD10	Genitourinary	Phe10	NA
NRAS	Phe10_N736__BIN	UKB_CHIP_genes_phenome	ADD-WGR-FIRTH	0.360609	0.00373197	34.8445	0.661854	3.70968e-05	2865	2865	0	0	226265	226248	17	0	REGENIE_BETA=-1.019961;REGENIE_SE=2.332113;MAC=17.000000	BIN	Pass	Yes	Yes	Female pelvic peritoneal adhesions (postinfective)	genitouriry	0	0	Genitourinary	ICD10	Genitourinary	Phe10	NA
RUNX1	Phe10_N736__BIN	UKB_CHIP_genes_phenome	ADD-WGR-FIRTH	0.362016	0.00257134	50.9677	0.687289	3.49147e-05	2865	2865	0	0	226265	226249	16	0	REGENIE_BETA=-1.016068;REGENIE_SE=2.524159;MAC=16.000000	BIN	Pass	Yes	Yes	Female pelvic peritoneal adhesions (postinfective)	genitouriry	0	0	Genitourinary	ICD10	Genitourinary	Phe10	NA
DNMT3A	Phe10_N736__BIN	UKB_CHIP_genes_phenome	ADD-WGR-FIRTH	0.960716	0.785794	1.17458	0.69593	0.0212849	2865	2767	98	0	226265	216609	9656	0	REGENIE_BETA=-0.040077;REGENIE_SE=0.102545;MAC=9754.000000	BIN	Pass	Yes	Yes	Female pelvic peritoneal adhesions (postinfective)	genitouriry	0	0	Genitourinary	ICD10	Genitourinary	Phe10	NA
ETNK1	Phe10_N736__BIN	UKB_CHIP_genes_phenome	ADD-WGR-FIRTH	0.364037	0.000147173	900.458	0.799897	1.74573e-05	2865	2865	0	0	226265	226257	8	0	REGENIE_BETA=-1.010500;REGENIE_SE=3.986504;MAC=8.000000	BIN	Pass	Yes	Yes	Female pelvic peritoneal adhesions (postinfective)	genitouriry	0	0	Genitourinary	ICD10	Genitourinary	Phe10	NA
GNAS	Phe10_N736__BIN	UKB_CHIP_genes_phenome	ADD-WGR-FIRTH	1.33499	0.14197	12.5533	0.800512	0.00018112	2865	2864	1	0	226265	226183	82	0	REGENIE_BETA=0.288924;REGENIE_SE=1.143420;MAC=83.000000	BIN	Pass	Yes	Yes	Female pelvic peritoneal adhesions (postinfective)	genitouriry	0	0	Genitourinary	ICD10	Genitourinary	Phe10	NA
TET2	Phe10_N736__BIN	UKB_CHIP_genes_phenome	ADD-WGR-FIRTH	1.05049	0.693007	1.59238	0.816469	0.00532667	2865	2841	24	0	226265	223848	2417	0	REGENIE_BETA=0.049257;REGENIE_SE=0.212235;MAC=2441.000000	BIN	Pass	Yes	Yes	Female pelvic peritoneal adhesions (postinfective)	genitouriry	0	0	Genitourinary	ICD10	Genitourinary	Phe10	NA
BRAF	Phe10_N736__BIN	UKB_CHIP_genes_phenome	ADD-WGR-FIRTH	0.365759	2.0249e-05	6606.72	0.840605	1.74573e-05	2865	2865	0	0	226265	226257	8	0	REGENIE_BETA=-1.005781;REGENIE_SE=5.000920;MAC=8.000000	BIN	Pass	Yes	Yes	Female pelvic peritoneal adhesions (postinfective)	genitouriry	0	0	Genitourinary	ICD10	Genitourinary	Phe10	NA
TP53	Phe10_N736__BIN	UKB_CHIP_genes_phenome	ADD-WGR-FIRTH	1.13128	0.335723	3.81205	0.842255	0.000501898	2865	2862	3	0	226265	226038	227	0	REGENIE_BETA=0.123350;REGENIE_SE=0.619816;MAC=230.000000	BIN	Pass	Yes	Yes	Female pelvic peritoneal adhesions (postinfective)	genitouriry	0	0	Genitourinary	ICD10	Genitourinary	Phe10	NA
GNB1	Phe10_N736__BIN	UKB_CHIP_genes_phenome	ADD-WGR-FIRTH	0.886073	0.137735	5.70026	0.898659	0.000246585	2865	2864	1	0	226265	226153	112	0	REGENIE_BETA=-0.120956;REGENIE_SE=0.949746;MAC=113.000000	BIN	Pass	Yes	Yes	Female pelvic peritoneal adhesions (postinfective)	genitouriry	0	0	Genitourinary	ICD10	Genitourinary	Phe10	NA
IDH2	Phe10_N75__BIN	UKB_CHIP_genes_phenome	ADD-WGR-FIRTH	13.0085	1.31789	128.403	0.0280735	8.53222e-05	988	987	1	0	209977	209942	35	0	REGENIE_BETA=2.565604;REGENIE_SE=1.168171;MAC=36.000000	BIN	Pass	Yes	Yes	Diseases of Bartholin's gland	genitouriry	0	0	Genitourinary	ICD10	Genitourinary	Phe10	NA
CBL	Phe10_N75__BIN	UKB_CHIP_genes_phenome	ADD-WGR-FIRTH	24.3175	0.437425	1351.87	0.119557	0.000170644	988	987	1	0	209977	209906	71	0	REGENIE_BETA=3.191197;REGENIE_SE=2.050062;MAC=72.000000	BIN	Pass	Yes	Yes	Diseases of Bartholin's gland	genitouriry	0	0	Genitourinary	ICD10	Genitourinary	Phe10	NA
DNMT3A	Phe10_N75__BIN	UKB_CHIP_genes_phenome	ADD-WGR-FIRTH	1.26894	0.909612	1.77021	0.160849	0.0219325	988	943	45	0	209977	200768	9209	0	REGENIE_BETA=0.238180;REGENIE_SE=0.169859;MAC=9254.000000	BIN	Pass	Yes	Yes	Diseases of Bartholin's gland	genitouriry	0	0	Genitourinary	ICD10	Genitourinary	Phe10	NA
JAK2	Phe10_N75__BIN	UKB_CHIP_genes_phenome	ADD-WGR-FIRTH	7.17785	0.243749	211.371	0.253437	0.000248856	988	987	1	0	209977	209873	104	0	REGENIE_BETA=1.971000;REGENIE_SE=1.725857;MAC=105.000000	BIN	Pass	Yes	Yes	Diseases of Bartholin's gland	genitouriry	0	0	Genitourinary	ICD10	Genitourinary	Phe10	NA
GNB1	Phe10_N75__BIN	UKB_CHIP_genes_phenome	ADD-WGR-FIRTH	0.363877	0.0155697	8.50414	0.529533	0.000258337	988	988	0	0	209977	209868	109	0	REGENIE_BETA=-1.010938;REGENIE_SE=1.607933;MAC=109.000000	BIN	Pass	Yes	Yes	Diseases of Bartholin's gland	genitouriry	0	0	Genitourinary	ICD10	Genitourinary	Phe10	NA
GNAS	Phe10_N75__BIN	UKB_CHIP_genes_phenome	ADD-WGR-FIRTH	0.363848	0.0113784	11.6348	0.567406	0.000187235	988	988	0	0	209977	209898	79	0	REGENIE_BETA=-1.011018;REGENIE_SE=1.767899;MAC=79.000000	BIN	Pass	Yes	Yes	Diseases of Bartholin's gland	genitouriry	0	0	Genitourinary	ICD10	Genitourinary	Phe10	NA
SF3B1	Phe10_N75__BIN	UKB_CHIP_genes_phenome	ADD-WGR-FIRTH	0.365692	0.00522028	25.6176	0.642647	0.000180125	988	988	0	0	209977	209901	76	0	REGENIE_BETA=-1.005963;REGENIE_SE=2.168020;MAC=76.000000	BIN	Pass	Yes	Yes	Diseases of Bartholin's gland	genitouriry	0	0	Genitourinary	ICD10	Genitourinary	Phe10	NA
SRSF2	Phe10_N75__BIN	UKB_CHIP_genes_phenome	ADD-WGR-FIRTH	0.365804	0.00394399	33.9281	0.663475	0.000165904	988	988	0	0	209977	209907	70	0	REGENIE_BETA=-1.005659;REGENIE_SE=2.311217;MAC=70.000000	BIN	Pass	Yes	Yes	Diseases of Bartholin's gland	genitouriry	0	0	Genitourinary	ICD10	Genitourinary	Phe10	NA
ASXL1	Phe10_N75__BIN	UKB_CHIP_genes_phenome	ADD-WGR-FIRTH	0.771324	0.231698	2.56774	0.672194	0.00183206	988	986	2	0	209977	209206	771	0	REGENIE_BETA=-0.259647;REGENIE_SE=0.613621;MAC=773.000000	BIN	Pass	Yes	Yes	Diseases of Bartholin's gland	genitouriry	0	0	Genitourinary	ICD10	Genitourinary	Phe10	NA
SUZ12	Phe10_N75__BIN	UKB_CHIP_genes_phenome	ADD-WGR-FIRTH	0.362754	0.00141068	93.282	0.720251	4.26611e-05	988	988	0	0	209977	209959	18	0	REGENIE_BETA=-1.014029;REGENIE_SE=2.831510;MAC=18.000000	BIN	Pass	Yes	Yes	Diseases of Bartholin's gland	genitouriry	0	0	Genitourinary	ICD10	Genitourinary	Phe10	NA
CALR	Phe10_N75__BIN	UKB_CHIP_genes_phenome	ADD-WGR-FIRTH	0.365545	0.000540529	247.208	0.762134	7.5842e-05	988	988	0	0	209977	209945	32	0	REGENIE_BETA=-1.006365;REGENIE_SE=3.324855;MAC=32.000000	BIN	Pass	Yes	Yes	Diseases of Bartholin's gland	genitouriry	0	0	Genitourinary	ICD10	Genitourinary	Phe10	NA
KRAS	Phe10_N75__BIN	UKB_CHIP_genes_phenome	ADD-WGR-FIRTH	0.364916	0.000425856	312.697	0.769851	5.92515e-05	988	988	0	0	209977	209952	25	0	REGENIE_BETA=-1.008087;REGENIE_SE=3.445636;MAC=25.000000	BIN	Pass	Yes	Yes	Diseases of Bartholin's gland	genitouriry	0	0	Genitourinary	ICD10	Genitourinary	Phe10	NA
NRAS	Phe10_N75__BIN	UKB_CHIP_genes_phenome	ADD-WGR-FIRTH	0.365086	0.000352666	377.944	0.776049	4.0291e-05	988	988	0	0	209977	209960	17	0	REGENIE_BETA=-1.007622;REGENIE_SE=3.542089;MAC=17.000000	BIN	Pass	Yes	Yes	Diseases of Bartholin's gland	genitouriry	0	0	Genitourinary	ICD10	Genitourinary	Phe10	NA
PRPF8	Phe10_N75__BIN	UKB_CHIP_genes_phenome	ADD-WGR-FIRTH	0.366157	0.000337525	397.219	0.77814	7.11018e-05	988	988	0	0	209977	209947	30	0	REGENIE_BETA=-1.004692;REGENIE_SE=3.565973;MAC=30.000000	BIN	Pass	Yes	Yes	Diseases of Bartholin's gland	genitouriry	0	0	Genitourinary	ICD10	Genitourinary	Phe10	NA
PHF6	Phe10_N75__BIN	UKB_CHIP_genes_phenome	ADD-WGR-FIRTH	0.365742	0.000258156	518.163	0.785863	4.50312e-05	988	988	0	0	209977	209958	19	0	REGENIE_BETA=-1.005828;REGENIE_SE=3.702169;MAC=19.000000	BIN	Pass	Yes	Yes	Diseases of Bartholin's gland	genitouriry	0	0	Genitourinary	ICD10	Genitourinary	Phe10	NA
MPL	Phe10_N75__BIN	UKB_CHIP_genes_phenome	ADD-WGR-FIRTH	0.365304	0.000214658	621.673	0.790773	4.0291e-05	988	988	0	0	209977	209960	17	0	REGENIE_BETA=-1.007025;REGENIE_SE=3.795702;MAC=17.000000	BIN	Pass	Yes	Yes	Diseases of Bartholin's gland	genitouriry	0	0	Genitourinary	ICD10	Genitourinary	Phe10	NA
TET2	Phe10_N75__BIN	UKB_CHIP_genes_phenome	ADD-WGR-FIRTH	0.908327	0.445495	1.852	0.791375	0.00542981	988	981	7	0	209977	207693	2284	0	REGENIE_BETA=-0.096151;REGENIE_SE=0.363485;MAC=2291.000000	BIN	Pass	Yes	Yes	Diseases of Bartholin's gland	genitouriry	0	0	Genitourinary	ICD10	Genitourinary	Phe10	NA
RUNX1	Phe10_N75__BIN	UKB_CHIP_genes_phenome	ADD-WGR-FIRTH	0.362473	0.000194665	674.938	0.791656	3.31809e-05	988	988	0	0	209977	209963	14	0	REGENIE_BETA=-1.014804;REGENIE_SE=3.841614;MAC=14.000000	BIN	Pass	Yes	Yes	Diseases of Bartholin's gland	genitouriry	0	0	Genitourinary	ICD10	Genitourinary	Phe10	NA
BRAF	Phe10_N75__BIN	UKB_CHIP_genes_phenome	ADD-WGR-FIRTH	0.365975	3.61497e-06	37050.9	0.86427	1.89605e-05	988	988	0	0	209977	209969	8	0	REGENIE_BETA=-1.005189;REGENIE_SE=5.880331;MAC=8.000000	BIN	Pass	Yes	Yes	Diseases of Bartholin's gland	genitouriry	0	0	Genitourinary	ICD10	Genitourinary	Phe10	NA
ETNK1	Phe10_N75__BIN	UKB_CHIP_genes_phenome	ADD-WGR-FIRTH	0.36555	1.57459e-06	84864.3	0.873162	1.65904e-05	988	988	0	0	209977	209970	7	0	REGENIE_BETA=-1.006352;REGENIE_SE=6.303769;MAC=7.000000	BIN	Pass	Yes	Yes	Diseases of Bartholin's gland	genitouriry	0	0	Genitourinary	ICD10	Genitourinary	Phe10	NA
TP53	Phe10_N75__BIN	UKB_CHIP_genes_phenome	ADD-WGR-FIRTH	1.17434	0.140555	9.81171	0.882046	0.000511933	988	987	1	0	209977	209762	215	0	REGENIE_BETA=0.160708;REGENIE_SE=1.083116;MAC=216.000000	BIN	Pass	Yes	Yes	Diseases of Bartholin's gland	genitouriry	0	0	Genitourinary	ICD10	Genitourinary	Phe10	NA
PPM1D	Phe10_N75__BIN	UKB_CHIP_genes_phenome	ADD-WGR-FIRTH	0.881525	0.139216	5.58188	0.893471	0.000699168	988	987	1	0	209977	209683	294	0	REGENIE_BETA=-0.126102;REGENIE_SE=0.941664;MAC=295.000000	BIN	Pass	Yes	Yes	Diseases of Bartholin's gland	genitouriry	0	0	Genitourinary	ICD10	Genitourinary	Phe10	NA
IDH2	Phe10_N76__BIN	UKB_CHIP_genes_phenome	ADD-WGR-FIRTH	11.3628	2.44782	52.746	0.00191642	8.63384e-05	1782	1779	3	0	206700	206667	33	0	REGENIE_BETA=2.430343;REGENIE_SE=0.783252;MAC=36.000000	BIN	Pass	Yes	Yes	Other inflammation of vagina and vulva	genitouriry	0	0	Genitourinary	ICD10	Genitourinary	Phe10	NA
SRSF2	Phe10_N76__BIN	UKB_CHIP_genes_phenome	ADD-WGR-FIRTH	11.0915	0.853768	144.093	0.0658967	0.000160685	1782	1780	2	0	206700	206635	65	0	REGENIE_BETA=2.406182;REGENIE_SE=1.308329;MAC=67.000000	BIN	Pass	Yes	Yes	Other inflammation of vagina and vulva	genitouriry	0	0	Genitourinary	ICD10	Genitourinary	Phe10	NA
DNMT3A	Phe10_N76__BIN	UKB_CHIP_genes_phenome	ADD-WGR-FIRTH	1.20679	0.953493	1.52738	0.117872	0.0220139	1782	1695	87	0	206700	197608	9092	0	REGENIE_BETA=0.187966;REGENIE_SE=0.120201;MAC=9179.000000	BIN	Pass	Yes	Yes	Other inflammation of vagina and vulva	genitouriry	0	0	Genitourinary	ICD10	Genitourinary	Phe10	NA
TP53	Phe10_N76__BIN	UKB_CHIP_genes_phenome	ADD-WGR-FIRTH	0.361573	0.0811842	1.61035	0.18194	0.000503641	1782	1782	0	0	206700	206490	210	0	REGENIE_BETA=-1.017293;REGENIE_SE=0.762127;MAC=210.000000	BIN	Pass	Yes	Yes	Other inflammation of vagina and vulva	genitouriry	0	0	Genitourinary	ICD10	Genitourinary	Phe10	NA
PPM1D	Phe10_N76__BIN	UKB_CHIP_genes_phenome	ADD-WGR-FIRTH	0.547488	0.1548	1.93633	0.349947	0.0007003	1782	1781	1	0	206700	206409	291	0	REGENIE_BETA=-0.602415;REGENIE_SE=0.644506;MAC=292.000000	BIN	Pass	Yes	Yes	Other inflammation of vagina and vulva	genitouriry	0	0	Genitourinary	ICD10	Genitourinary	Phe10	NA
TET2	Phe10_N76__BIN	UKB_CHIP_genes_phenome	ADD-WGR-FIRTH	0.830082	0.521403	1.3215	0.432478	0.00542973	1782	1767	15	0	206700	204451	2249	0	REGENIE_BETA=-0.186231;REGENIE_SE=0.237250;MAC=2264.000000	BIN	Pass	Yes	Yes	Other inflammation of vagina and vulva	genitouriry	0	0	Genitourinary	ICD10	Genitourinary	Phe10	NA
CBL	Phe10_N76__BIN	UKB_CHIP_genes_phenome	ADD-WGR-FIRTH	0.363321	0.0251967	5.23885	0.457107	0.000170278	1782	1782	0	0	206700	206629	71	0	REGENIE_BETA=-1.012469;REGENIE_SE=1.361541;MAC=71.000000	BIN	Pass	Yes	Yes	Other inflammation of vagina and vulva	genitouriry	0	0	Genitourinary	ICD10	Genitourinary	Phe10	NA
SF3B1	Phe10_N76__BIN	UKB_CHIP_genes_phenome	ADD-WGR-FIRTH	0.363559	0.0249843	5.29034	0.458933	0.00018227	1782	1782	0	0	206700	206624	76	0	REGENIE_BETA=-1.011813;REGENIE_SE=1.366196;MAC=76.000000	BIN	Pass	Yes	Yes	Other inflammation of vagina and vulva	genitouriry	0	0	Genitourinary	ICD10	Genitourinary	Phe10	NA
ASXL1	Phe10_N76__BIN	UKB_CHIP_genes_phenome	ADD-WGR-FIRTH	0.810455	0.367438	1.78761	0.602566	0.00183469	1782	1777	5	0	206700	205940	760	0	REGENIE_BETA=-0.210160;REGENIE_SE=0.403600;MAC=765.000000	BIN	Pass	Yes	Yes	Other inflammation of vagina and vulva	genitouriry	0	0	Genitourinary	ICD10	Genitourinary	Phe10	NA
PRPF8	Phe10_N76__BIN	UKB_CHIP_genes_phenome	ADD-WGR-FIRTH	0.359648	0.00736486	17.5627	0.606232	7.19487e-05	1782	1782	0	0	206700	206670	30	0	REGENIE_BETA=-1.022630;REGENIE_SE=1.983917;MAC=30.000000	BIN	Pass	Yes	Yes	Other inflammation of vagina and vulva	genitouriry	0	0	Genitourinary	ICD10	Genitourinary	Phe10	NA
KRAS	Phe10_N76__BIN	UKB_CHIP_genes_phenome	ADD-WGR-FIRTH	0.363262	0.00469576	28.1018	0.648089	5.99572e-05	1782	1782	0	0	206700	206675	25	0	REGENIE_BETA=-1.012631;REGENIE_SE=2.218645;MAC=25.000000	BIN	Pass	Yes	Yes	Other inflammation of vagina and vulva	genitouriry	0	0	Genitourinary	ICD10	Genitourinary	Phe10	NA
CALR	Phe10_N76__BIN	UKB_CHIP_genes_phenome	ADD-WGR-FIRTH	0.364568	0.00447947	29.6708	0.653031	7.43469e-05	1782	1782	0	0	206700	206669	31	0	REGENIE_BETA=-1.009043;REGENIE_SE=2.244534;MAC=31.000000	BIN	Pass	Yes	Yes	Other inflammation of vagina and vulva	genitouriry	0	0	Genitourinary	ICD10	Genitourinary	Phe10	NA
SUZ12	Phe10_N76__BIN	UKB_CHIP_genes_phenome	ADD-WGR-FIRTH	0.362981	0.00229286	57.4633	0.694922	4.31692e-05	1782	1782	0	0	206700	206682	18	0	REGENIE_BETA=-1.013404;REGENIE_SE=2.584001;MAC=18.000000	BIN	Pass	Yes	Yes	Other inflammation of vagina and vulva	genitouriry	0	0	Genitourinary	ICD10	Genitourinary	Phe10	NA
GNAS	Phe10_N76__BIN	UKB_CHIP_genes_phenome	ADD-WGR-FIRTH	1.60019	0.146474	17.4817	0.699964	0.000189465	1782	1781	1	0	206700	206622	78	0	REGENIE_BETA=0.470125;REGENIE_SE=1.219936;MAC=79.000000	BIN	Pass	Yes	Yes	Other inflammation of vagina and vulva	genitouriry	0	0	Genitourinary	ICD10	Genitourinary	Phe10	NA
PHF6	Phe10_N76__BIN	UKB_CHIP_genes_phenome	ADD-WGR-FIRTH	0.364543	0.00161076	82.5021	0.715274	4.55675e-05	1782	1782	0	0	206700	206681	19	0	REGENIE_BETA=-1.009112;REGENIE_SE=2.766345;MAC=19.000000	BIN	Pass	Yes	Yes	Other inflammation of vagina and vulva	genitouriry	0	0	Genitourinary	ICD10	Genitourinary	Phe10	NA
MPL	Phe10_N76__BIN	UKB_CHIP_genes_phenome	ADD-WGR-FIRTH	0.362177	0.00148951	88.0638	0.717098	4.07709e-05	1782	1782	0	0	206700	206683	17	0	REGENIE_BETA=-1.015622;REGENIE_SE=2.802951;MAC=17.000000	BIN	Pass	Yes	Yes	Other inflammation of vagina and vulva	genitouriry	0	0	Genitourinary	ICD10	Genitourinary	Phe10	NA
RUNX1	Phe10_N76__BIN	UKB_CHIP_genes_phenome	ADD-WGR-FIRTH	0.361401	0.000933671	139.889	0.737796	3.59743e-05	1782	1782	0	0	206700	206685	15	0	REGENIE_BETA=-1.017768;REGENIE_SE=3.040168;MAC=15.000000	BIN	Pass	Yes	Yes	Other inflammation of vagina and vulva	genitouriry	0	0	Genitourinary	ICD10	Genitourinary	Phe10	NA
NRAS	Phe10_N76__BIN	UKB_CHIP_genes_phenome	ADD-WGR-FIRTH	0.364143	0.000878963	150.86	0.742503	3.83726e-05	1782	1782	0	0	206700	206684	16	0	REGENIE_BETA=-1.010209;REGENIE_SE=3.074832;MAC=16.000000	BIN	Pass	Yes	Yes	Other inflammation of vagina and vulva	genitouriry	0	0	Genitourinary	ICD10	Genitourinary	Phe10	NA
ETNK1	Phe10_N76__BIN	UKB_CHIP_genes_phenome	ADD-WGR-FIRTH	0.364396	2.80801e-05	4728.77	0.834515	1.6788e-05	1782	1782	0	0	206700	206693	7	0	REGENIE_BETA=-1.009514;REGENIE_SE=4.832199;MAC=7.000000	BIN	Pass	Yes	Yes	Other inflammation of vagina and vulva	genitouriry	0	0	Genitourinary	ICD10	Genitourinary	Phe10	NA
BRAF	Phe10_N76__BIN	UKB_CHIP_genes_phenome	ADD-WGR-FIRTH	0.366032	5.39192e-06	24848.3	0.859466	1.91863e-05	1782	1782	0	0	206700	206692	8	0	REGENIE_BETA=-1.005033;REGENIE_SE=5.676419;MAC=8.000000	BIN	Pass	Yes	Yes	Other inflammation of vagina and vulva	genitouriry	0	0	Genitourinary	ICD10	Genitourinary	Phe10	NA
GNB1	Phe10_N76__BIN	UKB_CHIP_genes_phenome	ADD-WGR-FIRTH	1.15647	0.140298	9.53277	0.89255	0.000259015	1782	1781	1	0	206700	206593	107	0	REGENIE_BETA=0.145375;REGENIE_SE=1.076224;MAC=108.000000	BIN	Pass	Yes	Yes	Other inflammation of vagina and vulva	genitouriry	0	0	Genitourinary	ICD10	Genitourinary	Phe10	NA
JAK2	Phe10_N76__BIN	UKB_CHIP_genes_phenome	ADD-WGR-FIRTH	1.1259	0.139247	9.10367	0.911456	0.000249422	1782	1781	1	0	206700	206597	103	0	REGENIE_BETA=0.118585;REGENIE_SE=1.066393;MAC=104.000000	BIN	Pass	Yes	Yes	Other inflammation of vagina and vulva	genitouriry	0	0	Genitourinary	ICD10	Genitourinary	Phe10	NA
KRAS	Phe10_N80__BIN	UKB_CHIP_genes_phenome	ADD-WGR-FIRTH	5.80923	1.11494	30.268	0.0366935	5.94313e-05	4475	4473	2	0	205852	205829	23	0	REGENIE_BETA=1.759447;REGENIE_SE=0.842180;MAC=25.000000	BIN	Pass	Yes	Yes	Endometriosis	genitouriry	0	0	Genitourinary	ICD10	Genitourinary	Phe10	NA
TET2	Phe10_N80__BIN	UKB_CHIP_genes_phenome	ADD-WGR-FIRTH	1.3321	0.927931	1.91232	0.120067	0.00542726	4475	4436	39	0	205852	203608	2244	0	REGENIE_BETA=0.286759;REGENIE_SE=0.184472;MAC=2283.000000	BIN	Pass	Yes	Yes	Endometriosis	genitouriry	0	0	Genitourinary	ICD10	Genitourinary	Phe10	NA
SRSF2	Phe10_N80__BIN	UKB_CHIP_genes_phenome	ADD-WGR-FIRTH	5.93446	0.583773	60.3279	0.132309	0.000166408	4475	4473	2	0	205852	205784	68	0	REGENIE_BETA=1.780777;REGENIE_SE=1.183195;MAC=70.000000	BIN	Pass	Yes	Yes	Endometriosis	genitouriry	0	0	Genitourinary	ICD10	Genitourinary	Phe10	NA
GNAS	Phe10_N80__BIN	UKB_CHIP_genes_phenome	ADD-WGR-FIRTH	0.351499	0.0566558	2.18074	0.261548	0.000187803	4475	4475	0	0	205852	205773	79	0	REGENIE_BETA=-1.045549;REGENIE_SE=0.931248;MAC=79.000000	BIN	Pass	Yes	Yes	Endometriosis	genitouriry	0	0	Genitourinary	ICD10	Genitourinary	Phe10	NA
SF3B1	Phe10_N80__BIN	UKB_CHIP_genes_phenome	ADD-WGR-FIRTH	0.358862	0.0390202	3.30038	0.365336	0.000178294	4475	4475	0	0	205852	205777	75	0	REGENIE_BETA=-1.024819;REGENIE_SE=1.132091;MAC=75.000000	BIN	Pass	Yes	Yes	Endometriosis	genitouriry	0	0	Genitourinary	ICD10	Genitourinary	Phe10	NA
CALR	Phe10_N80__BIN	UKB_CHIP_genes_phenome	ADD-WGR-FIRTH	3.36731	0.17851	63.5191	0.417849	7.36948e-05	4475	4474	1	0	205852	205822	30	0	REGENIE_BETA=1.214114;REGENIE_SE=1.498613;MAC=31.000000	BIN	Pass	Yes	Yes	Endometriosis	genitouriry	0	0	Genitourinary	ICD10	Genitourinary	Phe10	NA
IDH2	Phe10_N80__BIN	UKB_CHIP_genes_phenome	ADD-WGR-FIRTH	2.79201	0.168578	46.2418	0.473438	8.5581e-05	4475	4474	1	0	205852	205817	35	0	REGENIE_BETA=1.026762;REGENIE_SE=1.432231;MAC=36.000000	BIN	Pass	Yes	Yes	Endometriosis	genitouriry	0	0	Genitourinary	ICD10	Genitourinary	Phe10	NA
SUZ12	Phe10_N80__BIN	UKB_CHIP_genes_phenome	ADD-WGR-FIRTH	0.352509	0.0190996	6.50604	0.483322	4.27905e-05	4475	4475	0	0	205852	205834	18	0	REGENIE_BETA=-1.042679;REGENIE_SE=1.487482;MAC=18.000000	BIN	Pass	Yes	Yes	Endometriosis	genitouriry	0	0	Genitourinary	ICD10	Genitourinary	Phe10	NA
DNMT3A	Phe10_N80__BIN	UKB_CHIP_genes_phenome	ADD-WGR-FIRTH	1.05577	0.890437	1.25181	0.532258	0.0219373	4475	4325	150	0	205852	196774	9078	0	REGENIE_BETA=0.054273;REGENIE_SE=0.086898;MAC=9228.000000	BIN	Pass	Yes	Yes	Endometriosis	genitouriry	0	0	Genitourinary	ICD10	Genitourinary	Phe10	NA
TP53	Phe10_N80__BIN	UKB_CHIP_genes_phenome	ADD-WGR-FIRTH	0.699614	0.224133	2.18379	0.538494	0.000513486	4475	4473	2	0	205852	205638	214	0	REGENIE_BETA=-0.357226;REGENIE_SE=0.580770;MAC=216.000000	BIN	Pass	Yes	Yes	Endometriosis	genitouriry	0	0	Genitourinary	ICD10	Genitourinary	Phe10	NA
PHF6	Phe10_N80__BIN	UKB_CHIP_genes_phenome	ADD-WGR-FIRTH	0.357445	0.0103036	12.4002	0.569661	4.51678e-05	4475	4475	0	0	205852	205833	19	0	REGENIE_BETA=-1.028774;REGENIE_SE=1.809465;MAC=19.000000	BIN	Pass	Yes	Yes	Endometriosis	genitouriry	0	0	Genitourinary	ICD10	Genitourinary	Phe10	NA
PRPF8	Phe10_N80__BIN	UKB_CHIP_genes_phenome	ADD-WGR-FIRTH	0.361142	0.00965864	13.5033	0.581484	6.89403e-05	4475	4475	0	0	205852	205823	29	0	REGENIE_BETA=-1.018485;REGENIE_SE=1.847696;MAC=29.000000	BIN	Pass	Yes	Yes	Endometriosis	genitouriry	0	0	Genitourinary	ICD10	Genitourinary	Phe10	NA
RUNX1	Phe10_N80__BIN	UKB_CHIP_genes_phenome	ADD-WGR-FIRTH	0.347118	0.00731337	16.4755	0.591085	3.56588e-05	4475	4475	0	0	205852	205837	15	0	REGENIE_BETA=-1.058089;REGENIE_SE=1.969404;MAC=15.000000	BIN	Pass	Yes	Yes	Endometriosis	genitouriry	0	0	Genitourinary	ICD10	Genitourinary	Phe10	NA
ASXL1	Phe10_N80__BIN	UKB_CHIP_genes_phenome	ADD-WGR-FIRTH	1.17947	0.635042	2.19064	0.601293	0.00181622	4475	4463	12	0	205852	205100	752	0	REGENIE_BETA=0.165065;REGENIE_SE=0.315888;MAC=764.000000	BIN	Pass	Yes	Yes	Endometriosis	genitouriry	0	0	Genitourinary	ICD10	Genitourinary	Phe10	NA
MPL	Phe10_N80__BIN	UKB_CHIP_genes_phenome	ADD-WGR-FIRTH	0.358156	0.00633321	20.2545	0.617968	4.04133e-05	4475	4475	0	0	205852	205835	17	0	REGENIE_BETA=-1.026786;REGENIE_SE=2.058794;MAC=17.000000	BIN	Pass	Yes	Yes	Endometriosis	genitouriry	0	0	Genitourinary	ICD10	Genitourinary	Phe10	NA
NRAS	Phe10_N80__BIN	UKB_CHIP_genes_phenome	ADD-WGR-FIRTH	0.360002	0.00445814	29.0708	0.648403	4.04133e-05	4475	4475	0	0	205852	205835	17	0	REGENIE_BETA=-1.021644;REGENIE_SE=2.240540;MAC=17.000000	BIN	Pass	Yes	Yes	Endometriosis	genitouriry	0	0	Genitourinary	ICD10	Genitourinary	Phe10	NA
PPM1D	Phe10_N80__BIN	UKB_CHIP_genes_phenome	ADD-WGR-FIRTH	0.796644	0.288644	2.1987	0.660723	0.000696534	4475	4472	3	0	205852	205562	290	0	REGENIE_BETA=-0.227347;REGENIE_SE=0.517976;MAC=293.000000	BIN	Pass	Yes	Yes	Endometriosis	genitouriry	0	0	Genitourinary	ICD10	Genitourinary	Phe10	NA
GNB1	Phe10_N80__BIN	UKB_CHIP_genes_phenome	ADD-WGR-FIRTH	0.767241	0.138748	4.24264	0.761387	0.000251989	4475	4474	1	0	205852	205747	105	0	REGENIE_BETA=-0.264954;REGENIE_SE=0.872537;MAC=106.000000	BIN	Pass	Yes	Yes	Endometriosis	genitouriry	0	0	Genitourinary	ICD10	Genitourinary	Phe10	NA
ETNK1	Phe10_N80__BIN	UKB_CHIP_genes_phenome	ADD-WGR-FIRTH	0.360915	0.000298666	436.137	0.77837	1.66408e-05	4475	4475	0	0	205852	205845	7	0	REGENIE_BETA=-1.019114;REGENIE_SE=3.621021;MAC=7.000000	BIN	Pass	Yes	Yes	Endometriosis	genitouriry	0	0	Genitourinary	ICD10	Genitourinary	Phe10	NA
BRAF	Phe10_N80__BIN	UKB_CHIP_genes_phenome	ADD-WGR-FIRTH	0.360838	0.000252348	515.97	0.78333	1.9018e-05	4475	4475	0	0	205852	205844	8	0	REGENIE_BETA=-1.019327;REGENIE_SE=3.706892;MAC=8.000000	BIN	Pass	Yes	Yes	Endometriosis	genitouriry	0	0	Genitourinary	ICD10	Genitourinary	Phe10	NA
JAK2	Phe10_N80__BIN	UKB_CHIP_genes_phenome	ADD-WGR-FIRTH	1.16592	0.256792	5.29363	0.842376	0.000247234	4475	4473	2	0	205852	205750	102	0	REGENIE_BETA=0.153507;REGENIE_SE=0.771952;MAC=104.000000	BIN	Pass	Yes	Yes	Endometriosis	genitouriry	0	0	Genitourinary	ICD10	Genitourinary	Phe10	NA
CBL	Phe10_N80__BIN	UKB_CHIP_genes_phenome	ADD-WGR-FIRTH	0.908895	0.137405	6.01206	0.921059	0.000171162	4475	4474	1	0	205852	205781	71	0	REGENIE_BETA=-0.095526;REGENIE_SE=0.963943;MAC=72.000000	BIN	Pass	Yes	Yes	Endometriosis	genitouriry	0	0	Genitourinary	ICD10	Genitourinary	Phe10	NA
TET2	Phe10_N800__BIN	UKB_CHIP_genes_phenome	ADD-WGR-FIRTH	1.61933	1.07482	2.43969	0.021166	0.00532667	2024	1997	27	0	227106	224692	2414	0	REGENIE_BETA=0.482012;REGENIE_SE=0.209115;MAC=2441.000000	BIN	Pass	Yes	Yes	Endometriosis of uterus	genitouriry	0	0	Genitourinary	ICD10	Genitourinary	Phe10	NA
JAK2	Phe10_N800__BIN	UKB_CHIP_genes_phenome	ADD-WGR-FIRTH	5.28613	0.547013	51.0832	0.150235	0.000235674	2024	2022	2	0	227106	227000	106	0	REGENIE_BETA=1.665087;REGENIE_SE=1.157352;MAC=108.000000	BIN	Pass	Yes	Yes	Endometriosis of uterus	genitouriry	0	0	Genitourinary	ICD10	Genitourinary	Phe10	NA
KRAS	Phe10_N800__BIN	UKB_CHIP_genes_phenome	ADD-WGR-FIRTH	15.2199	0.342148	677.028	0.159703	5.67364e-05	2024	2023	1	0	227106	227081	25	0	REGENIE_BETA=2.722601;REGENIE_SE=1.936317;MAC=26.000000	BIN	Pass	Yes	Yes	Endometriosis of uterus	genitouriry	0	0	Genitourinary	ICD10	Genitourinary	Phe10	NA
CALR	Phe10_N800__BIN	UKB_CHIP_genes_phenome	ADD-WGR-FIRTH	12.8754	0.31665	523.53	0.176479	7.41937e-05	2024	2023	1	0	227106	227073	33	0	REGENIE_BETA=2.555318;REGENIE_SE=1.890481;MAC=34.000000	BIN	Pass	Yes	Yes	Endometriosis of uterus	genitouriry	0	0	Genitourinary	ICD10	Genitourinary	Phe10	NA
TP53	Phe10_N800__BIN	UKB_CHIP_genes_phenome	ADD-WGR-FIRTH	0.362383	0.074024	1.77404	0.210363	0.000501898	2024	2024	0	0	227106	226876	230	0	REGENIE_BETA=-1.015054;REGENIE_SE=0.810378;MAC=230.000000	BIN	Pass	Yes	Yes	Endometriosis of uterus	genitouriry	0	0	Genitourinary	ICD10	Genitourinary	Phe10	NA
IDH2	Phe10_N800__BIN	UKB_CHIP_genes_phenome	ADD-WGR-FIRTH	8.08054	0.255125	255.934	0.235955	8.72867e-05	2024	2023	1	0	227106	227067	39	0	REGENIE_BETA=2.089459;REGENIE_SE=1.763023;MAC=40.000000	BIN	Pass	Yes	Yes	Endometriosis of uterus	genitouriry	0	0	Genitourinary	ICD10	Genitourinary	Phe10	NA
SRSF2	Phe10_N800__BIN	UKB_CHIP_genes_phenome	ADD-WGR-FIRTH	3.75785	0.188066	75.088	0.386273	0.000178938	2024	2023	1	0	227106	227025	81	0	REGENIE_BETA=1.323848;REGENIE_SE=1.527994;MAC=82.000000	BIN	Pass	Yes	Yes	Endometriosis of uterus	genitouriry	0	0	Genitourinary	ICD10	Genitourinary	Phe10	NA
DNMT3A	Phe10_N800__BIN	UKB_CHIP_genes_phenome	ADD-WGR-FIRTH	1.10479	0.873446	1.3974	0.405822	0.0212849	2024	1943	81	0	227106	217433	9673	0	REGENIE_BETA=0.099653;REGENIE_SE=0.119881;MAC=9754.000000	BIN	Pass	Yes	Yes	Endometriosis of uterus	genitouriry	0	0	Genitourinary	ICD10	Genitourinary	Phe10	NA
GNAS	Phe10_N800__BIN	UKB_CHIP_genes_phenome	ADD-WGR-FIRTH	0.361616	0.0300382	4.35333	0.422983	0.00018112	2024	2024	0	0	227106	227023	83	0	REGENIE_BETA=-1.017171;REGENIE_SE=1.269469;MAC=83.000000	BIN	Pass	Yes	Yes	Endometriosis of uterus	genitouriry	0	0	Genitourinary	ICD10	Genitourinary	Phe10	NA
SF3B1	Phe10_N800__BIN	UKB_CHIP_genes_phenome	ADD-WGR-FIRTH	0.361541	0.0275447	4.74545	0.438629	0.00018112	2024	2024	0	0	227106	227023	83	0	REGENIE_BETA=-1.017379;REGENIE_SE=1.313578;MAC=83.000000	BIN	Pass	Yes	Yes	Endometriosis of uterus	genitouriry	0	0	Genitourinary	ICD10	Genitourinary	Phe10	NA
CBL	Phe10_N800__BIN	UKB_CHIP_genes_phenome	ADD-WGR-FIRTH	0.362388	0.0225132	5.83325	0.474001	0.000163663	2024	2024	0	0	227106	227031	75	0	REGENIE_BETA=-1.015041;REGENIE_SE=1.417687;MAC=75.000000	BIN	Pass	Yes	Yes	Endometriosis of uterus	genitouriry	0	0	Genitourinary	ICD10	Genitourinary	Phe10	NA
PRPF8	Phe10_N800__BIN	UKB_CHIP_genes_phenome	ADD-WGR-FIRTH	0.363027	0.00478187	27.56	0.646452	6.76472e-05	2024	2024	0	0	227106	227075	31	0	REGENIE_BETA=-1.013279;REGENIE_SE=2.209043;MAC=31.000000	BIN	Pass	Yes	Yes	Endometriosis of uterus	genitouriry	0	0	Genitourinary	ICD10	Genitourinary	Phe10	NA
PHF6	Phe10_N800__BIN	UKB_CHIP_genes_phenome	ADD-WGR-FIRTH	0.359381	0.0037198	34.7209	0.660784	4.14612e-05	2024	2024	0	0	227106	227087	19	0	REGENIE_BETA=-1.023372;REGENIE_SE=2.332039;MAC=19.000000	BIN	Pass	Yes	Yes	Endometriosis of uterus	genitouriry	0	0	Genitourinary	ICD10	Genitourinary	Phe10	NA
ASXL1	Phe10_N800__BIN	UKB_CHIP_genes_phenome	ADD-WGR-FIRTH	0.843414	0.375975	1.89201	0.679516	0.00186794	2024	2019	5	0	227106	226255	851	0	REGENIE_BETA=-0.170298;REGENIE_SE=0.412220;MAC=856.000000	BIN	Pass	Yes	Yes	Endometriosis of uterus	genitouriry	0	0	Genitourinary	ICD10	Genitourinary	Phe10	NA
MPL	Phe10_N800__BIN	UKB_CHIP_genes_phenome	ADD-WGR-FIRTH	0.360457	0.00263555	49.2987	0.684281	3.9279e-05	2024	2024	0	0	227106	227088	18	0	REGENIE_BETA=-1.020384;REGENIE_SE=2.509373;MAC=18.000000	BIN	Pass	Yes	Yes	Endometriosis of uterus	genitouriry	0	0	Genitourinary	ICD10	Genitourinary	Phe10	NA
SUZ12	Phe10_N800__BIN	UKB_CHIP_genes_phenome	ADD-WGR-FIRTH	0.364777	0.00098659	134.871	0.738164	3.9279e-05	2024	2024	0	0	227106	227088	18	0	REGENIE_BETA=-1.008468;REGENIE_SE=3.016784;MAC=18.000000	BIN	Pass	Yes	Yes	Endometriosis of uterus	genitouriry	0	0	Genitourinary	ICD10	Genitourinary	Phe10	NA
NRAS	Phe10_N800__BIN	UKB_CHIP_genes_phenome	ADD-WGR-FIRTH	0.364176	0.000848488	156.306	0.743975	3.70968e-05	2024	2024	0	0	227106	227089	17	0	REGENIE_BETA=-1.010118;REGENIE_SE=3.092882;MAC=17.000000	BIN	Pass	Yes	Yes	Endometriosis of uterus	genitouriry	0	0	Genitourinary	ICD10	Genitourinary	Phe10	NA
RUNX1	Phe10_N800__BIN	UKB_CHIP_genes_phenome	ADD-WGR-FIRTH	0.365064	0.000548332	243.049	0.761276	3.49147e-05	2024	2024	0	0	227106	227090	16	0	REGENIE_BETA=-1.007683;REGENIE_SE=3.316870;MAC=16.000000	BIN	Pass	Yes	Yes	Endometriosis of uterus	genitouriry	0	0	Genitourinary	ICD10	Genitourinary	Phe10	NA
ETNK1	Phe10_N800__BIN	UKB_CHIP_genes_phenome	ADD-WGR-FIRTH	0.363662	8.40278e-05	1573.89	0.812824	1.74573e-05	2024	2024	0	0	227106	227098	8	0	REGENIE_BETA=-1.011530;REGENIE_SE=4.271932;MAC=8.000000	BIN	Pass	Yes	Yes	Endometriosis of uterus	genitouriry	0	0	Genitourinary	ICD10	Genitourinary	Phe10	NA
GNB1	Phe10_N800__BIN	UKB_CHIP_genes_phenome	ADD-WGR-FIRTH	1.29926	0.142021	11.8861	0.816692	0.000246585	2024	2023	1	0	227106	226994	112	0	REGENIE_BETA=0.261795;REGENIE_SE=1.129395;MAC=113.000000	BIN	Pass	Yes	Yes	Endometriosis of uterus	genitouriry	0	0	Genitourinary	ICD10	Genitourinary	Phe10	NA
BRAF	Phe10_N800__BIN	UKB_CHIP_genes_phenome	ADD-WGR-FIRTH	0.364832	3.92776e-05	3388.76	0.828751	1.74573e-05	2024	2024	0	0	227106	227098	8	0	REGENIE_BETA=-1.008319;REGENIE_SE=4.661585;MAC=8.000000	BIN	Pass	Yes	Yes	Endometriosis of uterus	genitouriry	0	0	Genitourinary	ICD10	Genitourinary	Phe10	NA
PPM1D	Phe10_N800__BIN	UKB_CHIP_genes_phenome	ADD-WGR-FIRTH	0.883124	0.238453	3.2707	0.8524	0.000700476	2024	2022	2	0	227106	226787	319	0	REGENIE_BETA=-0.124290;REGENIE_SE=0.668020;MAC=321.000000	BIN	Pass	Yes	Yes	Endometriosis of uterus	genitouriry	0	0	Genitourinary	ICD10	Genitourinary	Phe10	NA
KRAS	Phe10_N801__BIN	UKB_CHIP_genes_phenome	ADD-WGR-FIRTH	23.3988	2.0254	270.318	0.0115606	5.67364e-05	1042	1041	1	0	228088	228063	25	0	REGENIE_BETA=3.152684;REGENIE_SE=1.248449;MAC=26.000000	BIN	Pass	Yes	Yes	Endometriosis of ovary	genitouriry	0	0	Genitourinary	ICD10	Genitourinary	Phe10	NA
DNMT3A	Phe10_N801__BIN	UKB_CHIP_genes_phenome	ADD-WGR-FIRTH	1.35369	0.935019	1.95984	0.108697	0.0212849	1042	1004	38	0	228088	218372	9716	0	REGENIE_BETA=0.302836;REGENIE_SE=0.188792;MAC=9754.000000	BIN	Pass	Yes	Yes	Endometriosis of ovary	genitouriry	0	0	Genitourinary	ICD10	Genitourinary	Phe10	NA
PPM1D	Phe10_N801__BIN	UKB_CHIP_genes_phenome	ADD-WGR-FIRTH	0.364776	0.0333	3.99585	0.408959	0.000700476	1042	1042	0	0	228088	227767	321	0	REGENIE_BETA=-1.008471;REGENIE_SE=1.221311;MAC=321.000000	BIN	Pass	Yes	Yes	Endometriosis of ovary	genitouriry	0	0	Genitourinary	ICD10	Genitourinary	Phe10	NA
JAK2	Phe10_N801__BIN	UKB_CHIP_genes_phenome	ADD-WGR-FIRTH	0.362281	0.0122449	10.7186	0.556873	0.000235674	1042	1042	0	0	228088	227980	108	0	REGENIE_BETA=-1.015335;REGENIE_SE=1.728253;MAC=108.000000	BIN	Pass	Yes	Yes	Endometriosis of ovary	genitouriry	0	0	Genitourinary	ICD10	Genitourinary	Phe10	NA
CBL	Phe10_N801__BIN	UKB_CHIP_genes_phenome	ADD-WGR-FIRTH	0.360861	0.0115807	11.2447	0.561326	0.000163663	1042	1042	0	0	228088	228013	75	0	REGENIE_BETA=-1.019261;REGENIE_SE=1.754704;MAC=75.000000	BIN	Pass	Yes	Yes	Endometriosis of ovary	genitouriry	0	0	Genitourinary	ICD10	Genitourinary	Phe10	NA
GNB1	Phe10_N801__BIN	UKB_CHIP_genes_phenome	ADD-WGR-FIRTH	0.360716	0.00907801	14.3331	0.587307	0.000246585	1042	1042	0	0	228088	227975	113	0	REGENIE_BETA=-1.019664;REGENIE_SE=1.878727;MAC=113.000000	BIN	Pass	Yes	Yes	Endometriosis of ovary	genitouriry	0	0	Genitourinary	ICD10	Genitourinary	Phe10	NA
