## Supplemental Tables for "Exome sequencing of 628,388 individuals identifies common and rare variant associations with clonal hematopoiesis phenotypes" (part 35 of 41)

### Sheet: S40_UKB_phenotypic_associations (continued)
Name	Trait	Cohort	Model	Effect	LCI_Effect	UCI_Effect	Pval	AAF	Num_Cases	Cases_Ref	Cases_Het	Cases_Alt	Num_Controls	Controls_Ref	Controls_Het	Controls_Alt	Info	TraitType	Decision	inManu	inManuNonImaging	description	phe10_cat	ukb_cat	mf_cat	bio_domain	data_source	new_category	pheno_code	pheno_code_numeric
GNAS	Phe10_N801__BIN	UKB_CHIP_genes_phenome	ADD-WGR-FIRTH	0.359983	0.00890516	14.552	0.588302	0.00018112	1042	1042	0	0	228088	228005	83	0	REGENIE_BETA=-1.021699;REGENIE_SE=1.887496;MAC=83.000000	BIN	Pass	Yes	Yes	Endometriosis of ovary	genitouriry	0	0	Genitourinary	ICD10	Genitourinary	Phe10	NA
PHF6	Phe10_N801__BIN	UKB_CHIP_genes_phenome	ADD-WGR-FIRTH	0.356741	0.00360926	35.2604	0.660082	4.14612e-05	1042	1042	0	0	228088	228069	19	0	REGENIE_BETA=-1.030746;REGENIE_SE=2.343669;MAC=19.000000	BIN	Pass	Yes	Yes	Endometriosis of ovary	genitouriry	0	0	Genitourinary	ICD10	Genitourinary	Phe10	NA
SUZ12	Phe10_N801__BIN	UKB_CHIP_genes_phenome	ADD-WGR-FIRTH	0.360482	0.00129203	100.576	0.722497	3.9279e-05	1042	1042	0	0	228088	228070	18	0	REGENIE_BETA=-1.020315;REGENIE_SE=2.873127;MAC=18.000000	BIN	Pass	Yes	Yes	Endometriosis of ovary	genitouriry	0	0	Genitourinary	ICD10	Genitourinary	Phe10	NA
SRSF2	Phe10_N801__BIN	UKB_CHIP_genes_phenome	ADD-WGR-FIRTH	0.366502	0.00119961	111.972	0.730984	0.000178938	1042	1042	0	0	228088	228006	82	0	REGENIE_BETA=-1.003752;REGENIE_SE=2.919443;MAC=82.000000	BIN	Pass	Yes	Yes	Endometriosis of ovary	genitouriry	0	0	Genitourinary	ICD10	Genitourinary	Phe10	NA
TET2	Phe10_N801__BIN	UKB_CHIP_genes_phenome	ADD-WGR-FIRTH	0.870336	0.381995	1.98297	0.740992	0.00532667	1042	1037	5	0	228088	225652	2436	0	REGENIE_BETA=-0.138875;REGENIE_SE=0.420147;MAC=2441.000000	BIN	Pass	Yes	Yes	Endometriosis of ovary	genitouriry	0	0	Genitourinary	ICD10	Genitourinary	Phe10	NA
SF3B1	Phe10_N801__BIN	UKB_CHIP_genes_phenome	ADD-WGR-FIRTH	0.366395	0.000853551	157.278	0.745466	0.00018112	1042	1042	0	0	228088	228005	83	0	REGENIE_BETA=-1.004044;REGENIE_SE=3.092946;MAC=83.000000	BIN	Pass	Yes	Yes	Endometriosis of ovary	genitouriry	0	0	Genitourinary	ICD10	Genitourinary	Phe10	NA
TP53	Phe10_N801__BIN	UKB_CHIP_genes_phenome	ADD-WGR-FIRTH	1.4501	0.144108	14.5917	0.752399	0.000501898	1042	1041	1	0	228088	227859	229	0	REGENIE_BETA=0.371631;REGENIE_SE=1.177993;MAC=230.000000	BIN	Pass	Yes	Yes	Endometriosis of ovary	genitouriry	0	0	Genitourinary	ICD10	Genitourinary	Phe10	NA
CALR	Phe10_N801__BIN	UKB_CHIP_genes_phenome	ADD-WGR-FIRTH	0.36554	0.000406223	328.932	0.771837	7.41937e-05	1042	1042	0	0	228088	228054	34	0	REGENIE_BETA=-1.006378;REGENIE_SE=3.470589;MAC=34.000000	BIN	Pass	Yes	Yes	Endometriosis of ovary	genitouriry	0	0	Genitourinary	ICD10	Genitourinary	Phe10	NA
IDH2	Phe10_N801__BIN	UKB_CHIP_genes_phenome	ADD-WGR-FIRTH	0.365817	0.000298149	448.844	0.781686	8.72867e-05	1042	1042	0	0	228088	228048	40	0	REGENIE_BETA=-1.005621;REGENIE_SE=3.628790;MAC=40.000000	BIN	Pass	Yes	Yes	Endometriosis of ovary	genitouriry	0	0	Genitourinary	ICD10	Genitourinary	Phe10	NA
RUNX1	Phe10_N801__BIN	UKB_CHIP_genes_phenome	ADD-WGR-FIRTH	0.36494	8.79545e-05	1514.21	0.812534	3.49147e-05	1042	1042	0	0	228088	228072	16	0	REGENIE_BETA=-1.008022;REGENIE_SE=4.250419;MAC=16.000000	BIN	Pass	Yes	Yes	Endometriosis of ovary	genitouriry	0	0	Genitourinary	ICD10	Genitourinary	Phe10	NA
NRAS	Phe10_N801__BIN	UKB_CHIP_genes_phenome	ADD-WGR-FIRTH	0.36461	8.51688e-05	1560.91	0.813058	3.70968e-05	1042	1042	0	0	228088	228071	17	0	REGENIE_BETA=-1.008927;REGENIE_SE=4.266378;MAC=17.000000	BIN	Pass	Yes	Yes	Endometriosis of ovary	genitouriry	0	0	Genitourinary	ICD10	Genitourinary	Phe10	NA
MPL	Phe10_N801__BIN	UKB_CHIP_genes_phenome	ADD-WGR-FIRTH	0.365363	5.26485e-05	2535.5	0.823449	3.9279e-05	1042	1042	0	0	228088	228070	18	0	REGENIE_BETA=-1.006863;REGENIE_SE=4.512843;MAC=18.000000	BIN	Pass	Yes	Yes	Endometriosis of ovary	genitouriry	0	0	Genitourinary	ICD10	Genitourinary	Phe10	NA
PRPF8	Phe10_N801__BIN	UKB_CHIP_genes_phenome	ADD-WGR-FIRTH	0.366593	2.906e-05	4624.59	0.835001	6.76472e-05	1042	1042	0	0	228088	228057	31	0	REGENIE_BETA=-1.003502;REGENIE_SE=4.817765;MAC=31.000000	BIN	Pass	Yes	Yes	Endometriosis of ovary	genitouriry	0	0	Genitourinary	ICD10	Genitourinary	Phe10	NA
ASXL1	Phe10_N801__BIN	UKB_CHIP_genes_phenome	ADD-WGR-FIRTH	1.10496	0.256108	4.76724	0.893559	0.00186794	1042	1040	2	0	228088	227234	854	0	REGENIE_BETA=0.099805;REGENIE_SE=0.745913;MAC=856.000000	BIN	Pass	Yes	Yes	Endometriosis of ovary	genitouriry	0	0	Genitourinary	ICD10	Genitourinary	Phe10	NA
ETNK1	Phe10_N801__BIN	UKB_CHIP_genes_phenome	ADD-WGR-FIRTH	0.367576	2.96655e-10	455450000	0.925358	1.74573e-05	1042	1042	0	0	228088	228080	8	0	REGENIE_BETA=-1.000826;REGENIE_SE=10.682657;MAC=8.000000	BIN	Pass	Yes	Yes	Endometriosis of ovary	genitouriry	0	0	Genitourinary	ICD10	Genitourinary	Phe10	NA
BRAF	Phe10_N801__BIN	UKB_CHIP_genes_phenome	ADD-WGR-FIRTH	0.36722	7.93397e-11	1699660000	0.929698	1.74573e-05	1042	1042	0	0	228088	228080	8	0	REGENIE_BETA=-1.001795;REGENIE_SE=11.355049;MAC=8.000000	BIN	Pass	Yes	Yes	Endometriosis of ovary	genitouriry	0	0	Genitourinary	ICD10	Genitourinary	Phe10	NA
DNMT3A	Phe10_N803__BIN	UKB_CHIP_genes_phenome	ADD-WGR-FIRTH	1.42685	0.905431	2.24855	0.125559	0.0212849	811	785	26	0	228319	218591	9728	0	REGENIE_BETA=0.355471;REGENIE_SE=0.232053;MAC=9754.000000	BIN	Pass	Yes	Yes	Endometriosis of pelvic peritoneum	genitouriry	0	0	Genitourinary	ICD10	Genitourinary	Phe10	NA
ASXL1	Phe10_N803__BIN	UKB_CHIP_genes_phenome	ADD-WGR-FIRTH	2.56626	0.36994	17.802	0.340241	0.00186794	811	809	2	0	228319	227465	854	0	REGENIE_BETA=0.942449;REGENIE_SE=0.988213;MAC=856.000000	BIN	Pass	Yes	Yes	Endometriosis of pelvic peritoneum	genitouriry	0	0	Genitourinary	ICD10	Genitourinary	Phe10	NA
PPM1D	Phe10_N803__BIN	UKB_CHIP_genes_phenome	ADD-WGR-FIRTH	0.363391	0.0190041	6.94866	0.501353	0.000700476	811	811	0	0	228319	227998	321	0	REGENIE_BETA=-1.012275;REGENIE_SE=1.505550;MAC=321.000000	BIN	Pass	Yes	Yes	Endometriosis of pelvic peritoneum	genitouriry	0	0	Genitourinary	ICD10	Genitourinary	Phe10	NA
TP53	Phe10_N803__BIN	UKB_CHIP_genes_phenome	ADD-WGR-FIRTH	0.365133	0.0123655	10.7818	0.559696	0.000501898	811	811	0	0	228319	228089	230	0	REGENIE_BETA=-1.007493;REGENIE_SE=1.727252;MAC=230.000000	BIN	Pass	Yes	Yes	Endometriosis of pelvic peritoneum	genitouriry	0	0	Genitourinary	ICD10	Genitourinary	Phe10	NA
JAK2	Phe10_N803__BIN	UKB_CHIP_genes_phenome	ADD-WGR-FIRTH	0.36379	0.00405501	32.637	0.659397	0.000235674	811	811	0	0	228319	228211	108	0	REGENIE_BETA=-1.011177;REGENIE_SE=2.294238;MAC=108.000000	BIN	Pass	Yes	Yes	Endometriosis of pelvic peritoneum	genitouriry	0	0	Genitourinary	ICD10	Genitourinary	Phe10	NA
CBL	Phe10_N803__BIN	UKB_CHIP_genes_phenome	ADD-WGR-FIRTH	0.364031	0.00384331	34.4803	0.663414	0.000163663	811	811	0	0	228319	228244	75	0	REGENIE_BETA=-1.010517;REGENIE_SE=2.321933;MAC=75.000000	BIN	Pass	Yes	Yes	Endometriosis of pelvic peritoneum	genitouriry	0	0	Genitourinary	ICD10	Genitourinary	Phe10	NA
GNAS	Phe10_N803__BIN	UKB_CHIP_genes_phenome	ADD-WGR-FIRTH	0.359907	0.00283707	45.6573	0.679196	0.00018112	811	811	0	0	228319	228236	83	0	REGENIE_BETA=-1.021910;REGENIE_SE=2.471001;MAC=83.000000	BIN	Pass	Yes	Yes	Endometriosis of pelvic peritoneum	genitouriry	0	0	Genitourinary	ICD10	Genitourinary	Phe10	NA
GNB1	Phe10_N803__BIN	UKB_CHIP_genes_phenome	ADD-WGR-FIRTH	0.36582	0.00196511	68.1002	0.706096	0.000246585	811	811	0	0	228319	228206	113	0	REGENIE_BETA=-1.005615;REGENIE_SE=2.666679;MAC=113.000000	BIN	Pass	Yes	Yes	Endometriosis of pelvic peritoneum	genitouriry	0	0	Genitourinary	ICD10	Genitourinary	Phe10	NA
TET2	Phe10_N803__BIN	UKB_CHIP_genes_phenome	ADD-WGR-FIRTH	0.843633	0.297192	2.39481	0.749406	0.00532667	811	808	3	0	228319	225881	2438	0	REGENIE_BETA=-0.170037;REGENIE_SE=0.532327;MAC=2441.000000	BIN	Pass	Yes	Yes	Endometriosis of pelvic peritoneum	genitouriry	0	0	Genitourinary	ICD10	Genitourinary	Phe10	NA
SUZ12	Phe10_N803__BIN	UKB_CHIP_genes_phenome	ADD-WGR-FIRTH	0.362408	0.000432094	303.96	0.767605	3.9279e-05	811	811	0	0	228319	228301	18	0	REGENIE_BETA=-1.014985;REGENIE_SE=3.434697;MAC=18.000000	BIN	Pass	Yes	Yes	Endometriosis of pelvic peritoneum	genitouriry	0	0	Genitourinary	ICD10	Genitourinary	Phe10	NA
SF3B1	Phe10_N803__BIN	UKB_CHIP_genes_phenome	ADD-WGR-FIRTH	0.365541	0.000215432	620.244	0.790824	0.00018112	811	811	0	0	228319	228236	83	0	REGENIE_BETA=-1.006376;REGENIE_SE=3.794196;MAC=83.000000	BIN	Pass	Yes	Yes	Endometriosis of pelvic peritoneum	genitouriry	0	0	Genitourinary	ICD10	Genitourinary	Phe10	NA
PHF6	Phe10_N803__BIN	UKB_CHIP_genes_phenome	ADD-WGR-FIRTH	0.362378	0.000189632	692.489	0.792302	4.14612e-05	811	811	0	0	228319	228300	19	0	REGENIE_BETA=-1.015066;REGENIE_SE=3.854846;MAC=19.000000	BIN	Pass	Yes	Yes	Endometriosis of pelvic peritoneum	genitouriry	0	0	Genitourinary	ICD10	Genitourinary	Phe10	NA
RUNX1	Phe10_N803__BIN	UKB_CHIP_genes_phenome	ADD-WGR-FIRTH	0.36388	6.19361e-05	2137.83	0.819405	3.49147e-05	811	811	0	0	228319	228303	16	0	REGENIE_BETA=-1.010931;REGENIE_SE=4.427876;MAC=16.000000	BIN	Pass	Yes	Yes	Endometriosis of pelvic peritoneum	genitouriry	0	0	Genitourinary	ICD10	Genitourinary	Phe10	NA
SRSF2	Phe10_N803__BIN	UKB_CHIP_genes_phenome	ADD-WGR-FIRTH	0.367982	4.6134e-05	2935.17	0.827355	0.000178938	811	811	0	0	228319	228237	82	0	REGENIE_BETA=-0.999720;REGENIE_SE=4.583880;MAC=82.000000	BIN	Pass	Yes	Yes	Endometriosis of pelvic peritoneum	genitouriry	0	0	Genitourinary	ICD10	Genitourinary	Phe10	NA
CALR	Phe10_N803__BIN	UKB_CHIP_genes_phenome	ADD-WGR-FIRTH	0.366403	3.41631e-05	3929.72	0.832072	7.41937e-05	811	811	0	0	228319	228285	34	0	REGENIE_BETA=-1.004021;REGENIE_SE=4.734956;MAC=34.000000	BIN	Pass	Yes	Yes	Endometriosis of pelvic peritoneum	genitouriry	0	0	Genitourinary	ICD10	Genitourinary	Phe10	NA
KRAS	Phe10_N803__BIN	UKB_CHIP_genes_phenome	ADD-WGR-FIRTH	0.366277	3.0356e-05	4419.53	0.834091	5.67364e-05	811	811	0	0	228319	228293	26	0	REGENIE_BETA=-1.004364;REGENIE_SE=4.795065;MAC=26.000000	BIN	Pass	Yes	Yes	Endometriosis of pelvic peritoneum	genitouriry	0	0	Genitourinary	ICD10	Genitourinary	Phe10	NA
PRPF8	Phe10_N803__BIN	UKB_CHIP_genes_phenome	ADD-WGR-FIRTH	0.365609	1.57848e-05	8468.27	0.844435	6.76472e-05	811	811	0	0	228319	228288	31	0	REGENIE_BETA=-1.006190;REGENIE_SE=5.127784;MAC=31.000000	BIN	Pass	Yes	Yes	Endometriosis of pelvic peritoneum	genitouriry	0	0	Genitourinary	ICD10	Genitourinary	Phe10	NA
IDH2	Phe10_N803__BIN	UKB_CHIP_genes_phenome	ADD-WGR-FIRTH	0.366896	8.18321e-06	16449.9	0.854421	8.72867e-05	811	811	0	0	228319	228279	40	0	REGENIE_BETA=-1.002677;REGENIE_SE=5.464768;MAC=40.000000	BIN	Pass	Yes	Yes	Endometriosis of pelvic peritoneum	genitouriry	0	0	Genitourinary	ICD10	Genitourinary	Phe10	NA
MPL	Phe10_N803__BIN	UKB_CHIP_genes_phenome	ADD-WGR-FIRTH	0.367002	4.86997e-07	276573	0.88457	3.9279e-05	811	811	0	0	228319	228301	18	0	REGENIE_BETA=-1.002388;REGENIE_SE=6.904525;MAC=18.000000	BIN	Pass	Yes	Yes	Endometriosis of pelvic peritoneum	genitouriry	0	0	Genitourinary	ICD10	Genitourinary	Phe10	NA
NRAS	Phe10_N803__BIN	UKB_CHIP_genes_phenome	ADD-WGR-FIRTH	0.366502	3.35648e-07	400191	0.887476	3.70968e-05	811	811	0	0	228319	228302	17	0	REGENIE_BETA=-1.003752;REGENIE_SE=7.093727;MAC=17.000000	BIN	Pass	Yes	Yes	Endometriosis of pelvic peritoneum	genitouriry	0	0	Genitourinary	ICD10	Genitourinary	Phe10	NA
ETNK1	Phe10_N803__BIN	UKB_CHIP_genes_phenome	ADD-WGR-FIRTH	0.368171	9.12241e-15	14859000000000	0.950156	1.74573e-05	811	811	0	0	228319	228311	8	0	REGENIE_BETA=-0.999207;REGENIE_SE=15.984393;MAC=8.000000	BIN	Pass	Yes	Yes	Endometriosis of pelvic peritoneum	genitouriry	0	0	Genitourinary	ICD10	Genitourinary	Phe10	NA
BRAF	Phe10_N803__BIN	UKB_CHIP_genes_phenome	ADD-WGR-FIRTH	0.367629	1.02819e-16	1314450000000000	0.956326	1.74573e-05	811	811	0	0	228319	228311	8	0	REGENIE_BETA=-1.000680;REGENIE_SE=18.272213;MAC=8.000000	BIN	Pass	Yes	Yes	Endometriosis of pelvic peritoneum	genitouriry	0	0	Genitourinary	ICD10	Genitourinary	Phe10	NA
CBL	Phe10_N81__BIN	UKB_CHIP_genes_phenome	ADD-WGR-FIRTH	2.09897	0.863295	5.10331	0.101908	0.000165448	14361	14352	9	0	194164	194104	60	0	REGENIE_BETA=0.741445;REGENIE_SE=0.453296;MAC=69.000000	BIN	Pass	Yes	Yes	Female genital prolapse	genitouriry	0	0	Genitourinary	ICD10	Genitourinary	Phe10	NA
IDH2	Phe10_N81__BIN	UKB_CHIP_genes_phenome	ADD-WGR-FIRTH	2.61592	0.826411	8.28041	0.101912	8.63206e-05	14361	14355	6	0	194164	194134	30	0	REGENIE_BETA=0.961614;REGENIE_SE=0.587908;MAC=36.000000	BIN	Pass	Yes	Yes	Female genital prolapse	genitouriry	0	0	Genitourinary	ICD10	Genitourinary	Phe10	NA
PRPF8	Phe10_N81__BIN	UKB_CHIP_genes_phenome	ADD-WGR-FIRTH	2.42826	0.69964	8.42784	0.162304	7.19338e-05	14361	14356	5	0	194164	194139	25	0	REGENIE_BETA=0.887176;REGENIE_SE=0.634892;MAC=30.000000	BIN	Pass	Yes	Yes	Female genital prolapse	genitouriry	0	0	Genitourinary	ICD10	Genitourinary	Phe10	NA
GNB1	Phe10_N81__BIN	UKB_CHIP_genes_phenome	ADD-WGR-FIRTH	1.56641	0.793687	3.09145	0.195729	0.000256564	14361	14348	13	0	194164	194070	94	0	REGENIE_BETA=0.448786;REGENIE_SE=0.346870;MAC=107.000000	BIN	Pass	Yes	Yes	Female genital prolapse	genitouriry	0	0	Genitourinary	ICD10	Genitourinary	Phe10	NA
NRAS	Phe10_N81__BIN	UKB_CHIP_genes_phenome	ADD-WGR-FIRTH	2.96916	0.551503	15.9852	0.205127	4.07625e-05	14361	14358	3	0	194164	194150	14	0	REGENIE_BETA=1.088278;REGENIE_SE=0.858886;MAC=17.000000	BIN	Pass	Yes	Yes	Female genital prolapse	genitouriry	0	0	Genitourinary	ICD10	Genitourinary	Phe10	NA
PHF6	Phe10_N81__BIN	UKB_CHIP_genes_phenome	ADD-WGR-FIRTH	0.336471	0.0550099	2.05804	0.238461	4.55581e-05	14361	14361	0	0	194164	194145	19	0	REGENIE_BETA=-1.089244;REGENIE_SE=0.923996;MAC=19.000000	BIN	Pass	Yes	Yes	Female genital prolapse	genitouriry	0	0	Genitourinary	ICD10	Genitourinary	Phe10	NA
RUNX1	Phe10_N81__BIN	UKB_CHIP_genes_phenome	ADD-WGR-FIRTH	0.323018	0.0476653	2.18903	0.247074	3.35691e-05	14361	14361	0	0	194164	194150	14	0	REGENIE_BETA=-1.130047;REGENIE_SE=0.976295;MAC=14.000000	BIN	Pass	Yes	Yes	Female genital prolapse	genitouriry	0	0	Genitourinary	ICD10	Genitourinary	Phe10	NA
MPL	Phe10_N81__BIN	UKB_CHIP_genes_phenome	ADD-WGR-FIRTH	0.332595	0.0503447	2.19725	0.253135	3.83647e-05	14361	14361	0	0	194164	194148	16	0	REGENIE_BETA=-1.100828;REGENIE_SE=0.963300;MAC=16.000000	BIN	Pass	Yes	Yes	Female genital prolapse	genitouriry	0	0	Genitourinary	ICD10	Genitourinary	Phe10	NA
JAK2	Phe10_N81__BIN	UKB_CHIP_genes_phenome	ADD-WGR-FIRTH	1.38011	0.659207	2.88937	0.39279	0.000246973	14361	14351	10	0	194164	194071	93	0	REGENIE_BETA=0.322160;REGENIE_SE=0.376986;MAC=103.000000	BIN	Pass	Yes	Yes	Female genital prolapse	genitouriry	0	0	Genitourinary	ICD10	Genitourinary	Phe10	NA
BRAF	Phe10_N81__BIN	UKB_CHIP_genes_phenome	ADD-WGR-FIRTH	0.342835	0.0202506	5.80408	0.458305	1.91824e-05	14361	14361	0	0	194164	194156	8	0	REGENIE_BETA=-1.070506;REGENIE_SE=1.443428;MAC=8.000000	BIN	Pass	Yes	Yes	Female genital prolapse	genitouriry	0	0	Genitourinary	ICD10	Genitourinary	Phe10	NA
SF3B1	Phe10_N81__BIN	UKB_CHIP_genes_phenome	ADD-WGR-FIRTH	0.747018	0.337046	1.65567	0.472587	0.00018463	14361	14356	5	0	194164	194092	72	0	REGENIE_BETA=-0.291666;REGENIE_SE=0.406064;MAC=77.000000	BIN	Pass	Yes	Yes	Female genital prolapse	genitouriry	0	0	Genitourinary	ICD10	Genitourinary	Phe10	NA
TET2	Phe10_N81__BIN	UKB_CHIP_genes_phenome	ADD-WGR-FIRTH	0.958633	0.82393	1.11536	0.584498	0.00541182	14361	14179	182	0	194164	192089	2075	0	REGENIE_BETA=-0.042247;REGENIE_SE=0.077258;MAC=2257.000000	BIN	Pass	Yes	Yes	Female genital prolapse	genitouriry	0	0	Genitourinary	ICD10	Genitourinary	Phe10	NA
DNMT3A	Phe10_N81__BIN	UKB_CHIP_genes_phenome	ADD-WGR-FIRTH	1.02215	0.944393	1.10632	0.587301	0.0219302	14361	13630	731	0	194164	185749	8415	0	REGENIE_BETA=0.021911;REGENIE_SE=0.040370;MAC=9146.000000	BIN	Pass	Yes	Yes	Female genital prolapse	genitouriry	0	0	Genitourinary	ICD10	Genitourinary	Phe10	NA
GNAS	Phe10_N81__BIN	UKB_CHIP_genes_phenome	ADD-WGR-FIRTH	1.21802	0.524502	2.82856	0.64637	0.00018463	14361	14354	7	0	194164	194094	70	0	REGENIE_BETA=0.197231;REGENIE_SE=0.429874;MAC=77.000000	BIN	Pass	Yes	Yes	Female genital prolapse	genitouriry	0	0	Genitourinary	ICD10	Genitourinary	Phe10	NA
ASXL1	Phe10_N81__BIN	UKB_CHIP_genes_phenome	ADD-WGR-FIRTH	1.05486	0.815611	1.36428	0.684065	0.00182472	14361	14293	68	0	194164	193471	693	0	REGENIE_BETA=0.053404;REGENIE_SE=0.131238;MAC=761.000000	BIN	Pass	Yes	Yes	Female genital prolapse	genitouriry	0	0	Genitourinary	ICD10	Genitourinary	Phe10	NA
ETNK1	Phe10_N81__BIN	UKB_CHIP_genes_phenome	ADD-WGR-FIRTH	1.63824	0.13478	19.9127	0.6985	1.67846e-05	14361	14360	1	0	194164	194158	6	0	REGENIE_BETA=0.493625;REGENIE_SE=1.274377;MAC=7.000000	BIN	Pass	Yes	Yes	Female genital prolapse	genitouriry	0	0	Genitourinary	ICD10	Genitourinary	Phe10	NA
PPM1D	Phe10_N81__BIN	UKB_CHIP_genes_phenome	ADD-WGR-FIRTH	1.0848	0.713007	1.65045	0.703843	0.000688167	14361	14335	26	0	194164	193903	261	0	REGENIE_BETA=0.081393;REGENIE_SE=0.214115;MAC=287.000000	BIN	Pass	Yes	Yes	Female genital prolapse	genitouriry	0	0	Genitourinary	ICD10	Genitourinary	Phe10	NA
CALR	Phe10_N81__BIN	UKB_CHIP_genes_phenome	ADD-WGR-FIRTH	0.826787	0.219006	3.12127	0.778995	7.19338e-05	14361	14359	2	0	194164	194136	28	0	REGENIE_BETA=-0.190208;REGENIE_SE=0.677792;MAC=30.000000	BIN	Pass	Yes	Yes	Female genital prolapse	genitouriry	0	0	Genitourinary	ICD10	Genitourinary	Phe10	NA
SUZ12	Phe10_N81__BIN	UKB_CHIP_genes_phenome	ADD-WGR-FIRTH	0.791595	0.128507	4.87617	0.801083	4.31603e-05	14361	14360	1	0	194164	194147	17	0	REGENIE_BETA=-0.233706;REGENIE_SE=0.927602;MAC=18.000000	BIN	Pass	Yes	Yes	Female genital prolapse	genitouriry	0	0	Genitourinary	ICD10	Genitourinary	Phe10	NA
SRSF2	Phe10_N81__BIN	UKB_CHIP_genes_phenome	ADD-WGR-FIRTH	1.03804	0.439947	2.44922	0.932069	0.00016305	14361	14355	6	0	194164	194102	62	0	REGENIE_BETA=0.037335;REGENIE_SE=0.437985;MAC=68.000000	BIN	Pass	Yes	Yes	Female genital prolapse	genitouriry	0	0	Genitourinary	ICD10	Genitourinary	Phe10	NA
KRAS	Phe10_N81__BIN	UKB_CHIP_genes_phenome	ADD-WGR-FIRTH	1.05762	0.236155	4.73652	0.941623	5.75471e-05	14361	14359	2	0	194164	194142	22	0	REGENIE_BETA=0.056018;REGENIE_SE=0.764956;MAC=24.000000	BIN	Pass	Yes	Yes	Female genital prolapse	genitouriry	0	0	Genitourinary	ICD10	Genitourinary	Phe10	NA
TP53	Phe10_N81__BIN	UKB_CHIP_genes_phenome	ADD-WGR-FIRTH	1.01537	0.613901	1.67938	0.952624	0.000508332	14361	14344	17	0	194164	193969	195	0	REGENIE_BETA=0.015253;REGENIE_SE=0.256726;MAC=212.000000	BIN	Pass	Yes	Yes	Female genital prolapse	genitouriry	0	0	Genitourinary	ICD10	Genitourinary	Phe10	NA
IDH2	Phe10_N811__BIN	UKB_CHIP_genes_phenome	ADD-WGR-FIRTH	4.17753	1.27828	13.6525	0.0179658	8.53372e-05	5753	5749	4	0	205175	205143	32	0	REGENIE_BETA=1.429720;REGENIE_SE=0.604195;MAC=36.000000	BIN	Pass	Yes	Yes	Cystocele	genitouriry	0	0	Genitourinary	ICD10	Genitourinary	Phe10	NA
NRAS	Phe10_N811__BIN	UKB_CHIP_genes_phenome	ADD-WGR-FIRTH	5.6406	1.08287	29.3814	0.0399259	4.02981e-05	5753	5751	2	0	205175	205160	15	0	REGENIE_BETA=1.729990;REGENIE_SE=0.842043;MAC=17.000000	BIN	Pass	Yes	Yes	Cystocele	genitouriry	0	0	Genitourinary	ICD10	Genitourinary	Phe10	NA
JAK2	Phe10_N811__BIN	UKB_CHIP_genes_phenome	ADD-WGR-FIRTH	2.23791	0.753427	6.64731	0.146989	0.0002489	5753	5747	6	0	205175	205076	99	0	REGENIE_BETA=0.805544;REGENIE_SE=0.555453;MAC=105.000000	BIN	Pass	Yes	Yes	Cystocele	genitouriry	0	0	Genitourinary	ICD10	Genitourinary	Phe10	NA
CALR	Phe10_N811__BIN	UKB_CHIP_genes_phenome	ADD-WGR-FIRTH	0.348281	0.0517062	2.34595	0.278457	7.11143e-05	5753	5753	0	0	205175	205145	30	0	REGENIE_BETA=-1.054744;REGENIE_SE=0.973198;MAC=30.000000	BIN	Pass	Yes	Yes	Cystocele	genitouriry	0	0	Genitourinary	ICD10	Genitourinary	Phe10	NA
GNAS	Phe10_N811__BIN	UKB_CHIP_genes_phenome	ADD-WGR-FIRTH	1.95916	0.542972	7.06911	0.30433	0.000187268	5753	5749	4	0	205175	205100	75	0	REGENIE_BETA=0.672518;REGENIE_SE=0.654714;MAC=79.000000	BIN	Pass	Yes	Yes	Cystocele	genitouriry	0	0	Genitourinary	ICD10	Genitourinary	Phe10	NA
PRPF8	Phe10_N811__BIN	UKB_CHIP_genes_phenome	ADD-WGR-FIRTH	2.43466	0.353667	16.7603	0.365999	7.11143e-05	5753	5751	2	0	205175	205147	28	0	REGENIE_BETA=0.889807;REGENIE_SE=0.984307;MAC=30.000000	BIN	Pass	Yes	Yes	Cystocele	genitouriry	0	0	Genitourinary	ICD10	Genitourinary	Phe10	NA
CBL	Phe10_N811__BIN	UKB_CHIP_genes_phenome	ADD-WGR-FIRTH	0.553479	0.146975	2.08429	0.381917	0.000165933	5753	5752	1	0	205175	205106	69	0	REGENIE_BETA=-0.591532;REGENIE_SE=0.676524;MAC=70.000000	BIN	Pass	Yes	Yes	Cystocele	genitouriry	0	0	Genitourinary	ICD10	Genitourinary	Phe10	NA
GNB1	Phe10_N811__BIN	UKB_CHIP_genes_phenome	ADD-WGR-FIRTH	1.5719	0.53813	4.59159	0.408253	0.000258382	5753	5748	5	0	205175	205071	104	0	REGENIE_BETA=0.452287;REGENIE_SE=0.546919;MAC=109.000000	BIN	Pass	Yes	Yes	Cystocele	genitouriry	0	0	Genitourinary	ICD10	Genitourinary	Phe10	NA
SF3B1	Phe10_N811__BIN	UKB_CHIP_genes_phenome	ADD-WGR-FIRTH	1.6069	0.479553	5.38443	0.44202	0.000182527	5753	5749	4	0	205175	205102	73	0	REGENIE_BETA=0.474305;REGENIE_SE=0.616954;MAC=77.000000	BIN	Pass	Yes	Yes	Cystocele	genitouriry	0	0	Genitourinary	ICD10	Genitourinary	Phe10	NA
PHF6	Phe10_N811__BIN	UKB_CHIP_genes_phenome	ADD-WGR-FIRTH	0.354928	0.0220288	5.7186	0.465142	4.50391e-05	5753	5753	0	0	205175	205156	19	0	REGENIE_BETA=-1.035841;REGENIE_SE=1.418171;MAC=19.000000	BIN	Pass	Yes	Yes	Cystocele	genitouriry	0	0	Genitourinary	ICD10	Genitourinary	Phe10	NA
SUZ12	Phe10_N811__BIN	UKB_CHIP_genes_phenome	ADD-WGR-FIRTH	0.353961	0.0201245	6.22566	0.477745	4.26686e-05	5753	5753	0	0	205175	205157	18	0	REGENIE_BETA=-1.038569;REGENIE_SE=1.462908;MAC=18.000000	BIN	Pass	Yes	Yes	Cystocele	genitouriry	0	0	Genitourinary	ICD10	Genitourinary	Phe10	NA
RUNX1	Phe10_N811__BIN	UKB_CHIP_genes_phenome	ADD-WGR-FIRTH	0.35399	0.0170632	7.3438	0.502074	3.55572e-05	5753	5753	0	0	205175	205160	15	0	REGENIE_BETA=-1.038487;REGENIE_SE=1.547143;MAC=15.000000	BIN	Pass	Yes	Yes	Cystocele	genitouriry	0	0	Genitourinary	ICD10	Genitourinary	Phe10	NA
MPL	Phe10_N811__BIN	UKB_CHIP_genes_phenome	ADD-WGR-FIRTH	0.35688	0.0142437	8.94174	0.530692	3.79276e-05	5753	5753	0	0	205175	205159	16	0	REGENIE_BETA=-1.030356;REGENIE_SE=1.643442;MAC=16.000000	BIN	Pass	Yes	Yes	Cystocele	genitouriry	0	0	Genitourinary	ICD10	Genitourinary	Phe10	NA
ASXL1	Phe10_N811__BIN	UKB_CHIP_genes_phenome	ADD-WGR-FIRTH	0.895625	0.60725	1.32094	0.578205	0.00183238	5753	5729	24	0	205175	204426	749	0	REGENIE_BETA=-0.110234;REGENIE_SE=0.198259;MAC=773.000000	BIN	Pass	Yes	Yes	Cystocele	genitouriry	0	0	Genitourinary	ICD10	Genitourinary	Phe10	NA
ETNK1	Phe10_N811__BIN	UKB_CHIP_genes_phenome	ADD-WGR-FIRTH	0.353143	0.00629838	19.8004	0.612396	1.65933e-05	5753	5753	0	0	205175	205168	7	0	REGENIE_BETA=-1.040882;REGENIE_SE=2.054416;MAC=7.000000	BIN	Pass	Yes	Yes	Cystocele	genitouriry	0	0	Genitourinary	ICD10	Genitourinary	Phe10	NA
PPM1D	Phe10_N811__BIN	UKB_CHIP_genes_phenome	ADD-WGR-FIRTH	1.16236	0.609099	2.21817	0.648162	0.000689809	5753	5742	11	0	205175	204895	280	0	REGENIE_BETA=0.150455;REGENIE_SE=0.329715;MAC=291.000000	BIN	Pass	Yes	Yes	Cystocele	genitouriry	0	0	Genitourinary	ICD10	Genitourinary	Phe10	NA
BRAF	Phe10_N811__BIN	UKB_CHIP_genes_phenome	ADD-WGR-FIRTH	0.357587	0.00303925	42.0725	0.672477	1.89638e-05	5753	5753	0	0	205175	205167	8	0	REGENIE_BETA=-1.028376;REGENIE_SE=2.432580;MAC=8.000000	BIN	Pass	Yes	Yes	Cystocele	genitouriry	0	0	Genitourinary	ICD10	Genitourinary	Phe10	NA
KRAS	Phe10_N811__BIN	UKB_CHIP_genes_phenome	ADD-WGR-FIRTH	1.67306	0.145351	19.2577	0.679716	5.92619e-05	5753	5752	1	0	205175	205151	24	0	REGENIE_BETA=0.514653;REGENIE_SE=1.246584;MAC=25.000000	BIN	Pass	Yes	Yes	Cystocele	genitouriry	0	0	Genitourinary	ICD10	Genitourinary	Phe10	NA
TP53	Phe10_N811__BIN	UKB_CHIP_genes_phenome	ADD-WGR-FIRTH	1.15093	0.541029	2.44837	0.71512	0.000512023	5753	5745	8	0	205175	204967	208	0	REGENIE_BETA=0.140570;REGENIE_SE=0.385136;MAC=216.000000	BIN	Pass	Yes	Yes	Cystocele	genitouriry	0	0	Genitourinary	ICD10	Genitourinary	Phe10	NA
SRSF2	Phe10_N811__BIN	UKB_CHIP_genes_phenome	ADD-WGR-FIRTH	0.829889	0.229844	2.99645	0.775911	0.000163563	5753	5751	2	0	205175	205108	67	0	REGENIE_BETA=-0.186464;REGENIE_SE=0.655058;MAC=69.000000	BIN	Pass	Yes	Yes	Cystocele	genitouriry	0	0	Genitourinary	ICD10	Genitourinary	Phe10	NA
TET2	Phe10_N811__BIN	UKB_CHIP_genes_phenome	ADD-WGR-FIRTH	0.973167	0.772884	1.22535	0.817039	0.0054118	5753	5678	75	0	205175	202967	2208	0	REGENIE_BETA=-0.027200;REGENIE_SE=0.117567;MAC=2283.000000	BIN	Pass	Yes	Yes	Cystocele	genitouriry	0	0	Genitourinary	ICD10	Genitourinary	Phe10	NA
DNMT3A	Phe10_N811__BIN	UKB_CHIP_genes_phenome	ADD-WGR-FIRTH	1.0073	0.892889	1.13637	0.90589	0.0219293	5753	5459	294	0	205175	196218	8957	0	REGENIE_BETA=0.007272;REGENIE_SE=0.061514;MAC=9251.000000	BIN	Pass	Yes	Yes	Cystocele	genitouriry	0	0	Genitourinary	ICD10	Genitourinary	Phe10	NA
CALR	Phe10_N812__BIN	UKB_CHIP_genes_phenome	ADD-WGR-FIRTH	4.85555	0.51184	46.0619	0.168661	7.54753e-05	4359	4357	2	0	207631	207601	30	0	REGENIE_BETA=1.580122;REGENIE_SE=1.147911;MAC=32.000000	BIN	Pass	Yes	Yes	Incomplete uterovaginal prolapse	genitouriry	0	0	Genitourinary	ICD10	Genitourinary	Phe10	NA
ETNK1	Phe10_N812__BIN	UKB_CHIP_genes_phenome	ADD-WGR-FIRTH	14.007	0.324945	603.778	0.169263	1.65102e-05	4359	4358	1	0	207631	207625	6	0	REGENIE_BETA=2.639554;REGENIE_SE=1.920267;MAC=7.000000	BIN	Pass	Yes	Yes	Incomplete uterovaginal prolapse	genitouriry	0	0	Genitourinary	ICD10	Genitourinary	Phe10	NA
SF3B1	Phe10_N812__BIN	UKB_CHIP_genes_phenome	ADD-WGR-FIRTH	0.35475	0.0808861	1.55586	0.16946	0.000181612	4359	4359	0	0	207631	207554	77	0	REGENIE_BETA=-1.036343;REGENIE_SE=0.754284;MAC=77.000000	BIN	Pass	Yes	Yes	Incomplete uterovaginal prolapse	genitouriry	0	0	Genitourinary	ICD10	Genitourinary	Phe10	NA
PPM1D	Phe10_N812__BIN	UKB_CHIP_genes_phenome	ADD-WGR-FIRTH	0.617589	0.29669	1.28557	0.197609	0.000698146	4359	4355	4	0	207631	207339	292	0	REGENIE_BETA=-0.481931;REGENIE_SE=0.374056;MAC=296.000000	BIN	Pass	Yes	Yes	Incomplete uterovaginal prolapse	genitouriry	0	0	Genitourinary	ICD10	Genitourinary	Phe10	NA
CBL	Phe10_N812__BIN	UKB_CHIP_genes_phenome	ADD-WGR-FIRTH	2.78123	0.549608	14.0741	0.216291	0.000169819	4359	4356	3	0	207631	207562	69	0	REGENIE_BETA=1.022892;REGENIE_SE=0.827281;MAC=72.000000	BIN	Pass	Yes	Yes	Incomplete uterovaginal prolapse	genitouriry	0	0	Genitourinary	ICD10	Genitourinary	Phe10	NA
SUZ12	Phe10_N812__BIN	UKB_CHIP_genes_phenome	ADD-WGR-FIRTH	4.54546	0.198885	103.885	0.342935	4.24548e-05	4359	4358	1	0	207631	207614	17	0	REGENIE_BETA=1.514129;REGENIE_SE=1.596539;MAC=18.000000	BIN	Pass	Yes	Yes	Incomplete uterovaginal prolapse	genitouriry	0	0	Genitourinary	ICD10	Genitourinary	Phe10	NA
JAK2	Phe10_N812__BIN	UKB_CHIP_genes_phenome	ADD-WGR-FIRTH	0.558018	0.149631	2.08101	0.385021	0.000247653	4359	4358	1	0	207631	207527	104	0	REGENIE_BETA=-0.583364;REGENIE_SE=0.671551;MAC=105.000000	BIN	Pass	Yes	Yes	Incomplete uterovaginal prolapse	genitouriry	0	0	Genitourinary	ICD10	Genitourinary	Phe10	NA
NRAS	Phe10_N812__BIN	UKB_CHIP_genes_phenome	ADD-WGR-FIRTH	0.355021	0.0174804	7.21035	0.500265	4.00962e-05	4359	4359	0	0	207631	207614	17	0	REGENIE_BETA=-1.035579;REGENIE_SE=1.536302;MAC=17.000000	BIN	Pass	Yes	Yes	Incomplete uterovaginal prolapse	genitouriry	0	0	Genitourinary	ICD10	Genitourinary	Phe10	NA
PHF6	Phe10_N812__BIN	UKB_CHIP_genes_phenome	ADD-WGR-FIRTH	0.357813	0.0164049	7.80438	0.51344	4.48134e-05	4359	4359	0	0	207631	207612	19	0	REGENIE_BETA=-1.027744;REGENIE_SE=1.572697;MAC=19.000000	BIN	Pass	Yes	Yes	Incomplete uterovaginal prolapse	genitouriry	0	0	Genitourinary	ICD10	Genitourinary	Phe10	NA
MPL	Phe10_N812__BIN	UKB_CHIP_genes_phenome	ADD-WGR-FIRTH	0.354119	0.0153826	8.15207	0.516511	4.00962e-05	4359	4359	0	0	207631	207614	17	0	REGENIE_BETA=-1.038122;REGENIE_SE=1.600231;MAC=17.000000	BIN	Pass	Yes	Yes	Incomplete uterovaginal prolapse	genitouriry	0	0	Genitourinary	ICD10	Genitourinary	Phe10	NA
ASXL1	Phe10_N812__BIN	UKB_CHIP_genes_phenome	ADD-WGR-FIRTH	1.16299	0.728769	1.85592	0.526623	0.00182792	4359	4338	21	0	207631	206877	754	0	REGENIE_BETA=0.150991;REGENIE_SE=0.238468;MAC=775.000000	BIN	Pass	Yes	Yes	Incomplete uterovaginal prolapse	genitouriry	0	0	Genitourinary	ICD10	Genitourinary	Phe10	NA
TET2	Phe10_N812__BIN	UKB_CHIP_genes_phenome	ADD-WGR-FIRTH	0.918941	0.701272	1.20417	0.539943	0.00541771	4359	4308	51	0	207631	205385	2246	0	REGENIE_BETA=-0.084533;REGENIE_SE=0.137924;MAC=2297.000000	BIN	Pass	Yes	Yes	Incomplete uterovaginal prolapse	genitouriry	0	0	Genitourinary	ICD10	Genitourinary	Phe10	NA
RUNX1	Phe10_N812__BIN	UKB_CHIP_genes_phenome	ADD-WGR-FIRTH	0.35455	0.0121689	10.3301	0.546706	3.5379e-05	4359	4359	0	0	207631	207616	15	0	REGENIE_BETA=-1.036905;REGENIE_SE=1.720424;MAC=15.000000	BIN	Pass	Yes	Yes	Incomplete uterovaginal prolapse	genitouriry	0	0	Genitourinary	ICD10	Genitourinary	Phe10	NA
GNAS	Phe10_N812__BIN	UKB_CHIP_genes_phenome	ADD-WGR-FIRTH	0.636304	0.142872	2.83388	0.553056	0.00018633	4359	4358	1	0	207631	207553	78	0	REGENIE_BETA=-0.452080;REGENIE_SE=0.762120;MAC=79.000000	BIN	Pass	Yes	Yes	Incomplete uterovaginal prolapse	genitouriry	0	0	Genitourinary	ICD10	Genitourinary	Phe10	NA
SRSF2	Phe10_N812__BIN	UKB_CHIP_genes_phenome	ADD-WGR-FIRTH	0.646465	0.141067	2.96254	0.574347	0.000165102	4359	4358	1	0	207631	207562	69	0	REGENIE_BETA=-0.436236;REGENIE_SE=0.776690;MAC=70.000000	BIN	Pass	Yes	Yes	Incomplete uterovaginal prolapse	genitouriry	0	0	Genitourinary	ICD10	Genitourinary	Phe10	NA
KRAS	Phe10_N812__BIN	UKB_CHIP_genes_phenome	ADD-WGR-FIRTH	1.88704	0.149358	23.8415	0.623646	5.8965e-05	4359	4358	1	0	207631	207607	24	0	REGENIE_BETA=0.635008;REGENIE_SE=1.294115;MAC=25.000000	BIN	Pass	Yes	Yes	Incomplete uterovaginal prolapse	genitouriry	0	0	Genitourinary	ICD10	Genitourinary	Phe10	NA
BRAF	Phe10_N812__BIN	UKB_CHIP_genes_phenome	ADD-WGR-FIRTH	0.355219	0.0046707	27.0154	0.639538	1.88688e-05	4359	4359	0	0	207631	207623	8	0	REGENIE_BETA=-1.035020;REGENIE_SE=2.209952;MAC=8.000000	BIN	Pass	Yes	Yes	Incomplete uterovaginal prolapse	genitouriry	0	0	Genitourinary	ICD10	Genitourinary	Phe10	NA
PRPF8	Phe10_N812__BIN	UKB_CHIP_genes_phenome	ADD-WGR-FIRTH	1.61363	0.14432	18.0419	0.697678	7.07581e-05	4359	4358	1	0	207631	207602	29	0	REGENIE_BETA=0.478487;REGENIE_SE=1.231763;MAC=30.000000	BIN	Pass	Yes	Yes	Incomplete uterovaginal prolapse	genitouriry	0	0	Genitourinary	ICD10	Genitourinary	Phe10	NA
TP53	Phe10_N812__BIN	UKB_CHIP_genes_phenome	ADD-WGR-FIRTH	1.18545	0.491315	2.86025	0.705016	0.000509458	4359	4353	6	0	207631	207421	210	0	REGENIE_BETA=0.170120;REGENIE_SE=0.449391;MAC=216.000000	BIN	Pass	Yes	Yes	Incomplete uterovaginal prolapse	genitouriry	0	0	Genitourinary	ICD10	Genitourinary	Phe10	NA
IDH2	Phe10_N812__BIN	UKB_CHIP_genes_phenome	ADD-WGR-FIRTH	1.16355	0.137599	9.83901	0.889402	8.49097e-05	4359	4358	1	0	207631	207596	35	0	REGENIE_BETA=0.151472;REGENIE_SE=1.089246;MAC=36.000000	BIN	Pass	Yes	Yes	Incomplete uterovaginal prolapse	genitouriry	0	0	Genitourinary	ICD10	Genitourinary	Phe10	NA
DNMT3A	Phe10_N812__BIN	UKB_CHIP_genes_phenome	ADD-WGR-FIRTH	1.00808	0.875945	1.16016	0.910577	0.0219279	4359	4144	215	0	207631	198549	9082	0	REGENIE_BETA=0.008051;REGENIE_SE=0.071687;MAC=9297.000000	BIN	Pass	Yes	Yes	Incomplete uterovaginal prolapse	genitouriry	0	0	Genitourinary	ICD10	Genitourinary	Phe10	NA
GNB1	Phe10_N812__BIN	UKB_CHIP_genes_phenome	ADD-WGR-FIRTH	1.06809	0.323661	3.52474	0.913886	0.000257088	4359	4356	3	0	207631	207525	106	0	REGENIE_BETA=0.065874;REGENIE_SE=0.609160;MAC=109.000000	BIN	Pass	Yes	Yes	Incomplete uterovaginal prolapse	genitouriry	0	0	Genitourinary	ICD10	Genitourinary	Phe10	NA
CBL	Phe10_N814__BIN	UKB_CHIP_genes_phenome	ADD-WGR-FIRTH	5.19785	1.05612	25.582	0.0426503	0.000163663	1373	1371	2	0	227757	227684	73	0	REGENIE_BETA=1.648246;REGENIE_SE=0.813098;MAC=75.000000	BIN	Pass	Yes	Yes	Uterovaginal prolapse, unspecified	genitouriry	0	0	Genitourinary	ICD10	Genitourinary	Phe10	NA
SF3B1	Phe10_N814__BIN	UKB_CHIP_genes_phenome	ADD-WGR-FIRTH	8.05539	0.698942	92.8394	0.094371	0.00018112	1373	1371	2	0	227757	227676	81	0	REGENIE_BETA=2.086342;REGENIE_SE=1.247232;MAC=83.000000	BIN	Pass	Yes	Yes	Uterovaginal prolapse, unspecified	genitouriry	0	0	Genitourinary	ICD10	Genitourinary	Phe10	NA
TP53	Phe10_N814__BIN	UKB_CHIP_genes_phenome	ADD-WGR-FIRTH	0.361812	0.0776165	1.6866	0.195521	0.000501898	1373	1373	0	0	227757	227527	230	0	REGENIE_BETA=-1.016630;REGENIE_SE=0.785394;MAC=230.000000	BIN	Pass	Yes	Yes	Uterovaginal prolapse, unspecified	genitouriry	0	0	Genitourinary	ICD10	Genitourinary	Phe10	NA
GNB1	Phe10_N814__BIN	UKB_CHIP_genes_phenome	ADD-WGR-FIRTH	3.39641	0.426519	27.0459	0.248077	0.000246585	1373	1371	2	0	227757	227646	111	0	REGENIE_BETA=1.222718;REGENIE_SE=1.058600;MAC=113.000000	BIN	Pass	Yes	Yes	Uterovaginal prolapse, unspecified	genitouriry	0	0	Genitourinary	ICD10	Genitourinary	Phe10	NA
IDH2	Phe10_N814__BIN	UKB_CHIP_genes_phenome	ADD-WGR-FIRTH	7.20487	0.241745	214.731	0.254216	8.72867e-05	1373	1372	1	0	227757	227718	39	0	REGENIE_BETA=1.974757;REGENIE_SE=1.731986;MAC=40.000000	BIN	Pass	Yes	Yes	Uterovaginal prolapse, unspecified	genitouriry	0	0	Genitourinary	ICD10	Genitourinary	Phe10	NA
ASXL1	Phe10_N814__BIN	UKB_CHIP_genes_phenome	ADD-WGR-FIRTH	0.78852	0.362206	1.7166	0.549435	0.00186794	1373	1368	5	0	227757	226906	851	0	REGENIE_BETA=-0.237598;REGENIE_SE=0.396918;MAC=856.000000	BIN	Pass	Yes	Yes	Uterovaginal prolapse, unspecified	genitouriry	0	0	Genitourinary	ICD10	Genitourinary	Phe10	NA
DNMT3A	Phe10_N814__BIN	UKB_CHIP_genes_phenome	ADD-WGR-FIRTH	1.07611	0.84394	1.37214	0.554152	0.0212849	1373	1298	75	0	227757	218078	9679	0	REGENIE_BETA=0.073348;REGENIE_SE=0.123993;MAC=9754.000000	BIN	Pass	Yes	Yes	Uterovaginal prolapse, unspecified	genitouriry	0	0	Genitourinary	ICD10	Genitourinary	Phe10	NA
PRPF8	Phe10_N814__BIN	UKB_CHIP_genes_phenome	ADD-WGR-FIRTH	0.360288	0.01056	12.2923	0.570826	6.76472e-05	1373	1373	0	0	227757	227726	31	0	REGENIE_BETA=-1.020852;REGENIE_SE=1.800965;MAC=31.000000	BIN	Pass	Yes	Yes	Uterovaginal prolapse, unspecified	genitouriry	0	0	Genitourinary	ICD10	Genitourinary	Phe10	NA
SUZ12	Phe10_N814__BIN	UKB_CHIP_genes_phenome	ADD-WGR-FIRTH	0.355767	0.00697098	18.1568	0.606494	3.9279e-05	1373	1373	0	0	227757	227739	18	0	REGENIE_BETA=-1.033478;REGENIE_SE=2.006425;MAC=18.000000	BIN	Pass	Yes	Yes	Uterovaginal prolapse, unspecified	genitouriry	0	0	Genitourinary	ICD10	Genitourinary	Phe10	NA
SRSF2	Phe10_N814__BIN	UKB_CHIP_genes_phenome	ADD-WGR-FIRTH	1.89385	0.151514	23.6723	0.620197	0.000178938	1373	1372	1	0	227757	227676	81	0	REGENIE_BETA=0.638614;REGENIE_SE=1.288642;MAC=82.000000	BIN	Pass	Yes	Yes	Uterovaginal prolapse, unspecified	genitouriry	0	0	Genitourinary	ICD10	Genitourinary	Phe10	NA
CALR	Phe10_N814__BIN	UKB_CHIP_genes_phenome	ADD-WGR-FIRTH	0.363882	0.00494159	26.795	0.644886	7.41937e-05	1373	1373	0	0	227757	227723	34	0	REGENIE_BETA=-1.010926;REGENIE_SE=2.193480;MAC=34.000000	BIN	Pass	Yes	Yes	Uterovaginal prolapse, unspecified	genitouriry	0	0	Genitourinary	ICD10	Genitourinary	Phe10	NA
TET2	Phe10_N814__BIN	UKB_CHIP_genes_phenome	ADD-WGR-FIRTH	0.902914	0.562636	1.44899	0.672155	0.00532667	1373	1357	16	0	227757	225332	2425	0	REGENIE_BETA=-0.102128;REGENIE_SE=0.241328;MAC=2441.000000	BIN	Pass	Yes	Yes	Uterovaginal prolapse, unspecified	genitouriry	0	0	Genitourinary	ICD10	Genitourinary	Phe10	NA
KRAS	Phe10_N814__BIN	UKB_CHIP_genes_phenome	ADD-WGR-FIRTH	0.362942	0.00273089	48.2359	0.684553	5.67364e-05	1373	1373	0	0	227757	227731	26	0	REGENIE_BETA=-1.013512;REGENIE_SE=2.494748;MAC=26.000000	BIN	Pass	Yes	Yes	Uterovaginal prolapse, unspecified	genitouriry	0	0	Genitourinary	ICD10	Genitourinary	Phe10	NA
RUNX1	Phe10_N814__BIN	UKB_CHIP_genes_phenome	ADD-WGR-FIRTH	0.359245	0.0023353	55.2638	0.690303	3.49147e-05	1373	1373	0	0	227757	227741	16	0	REGENIE_BETA=-1.023750;REGENIE_SE=2.569367;MAC=16.000000	BIN	Pass	Yes	Yes	Uterovaginal prolapse, unspecified	genitouriry	0	0	Genitourinary	ICD10	Genitourinary	Phe10	NA
PHF6	Phe10_N814__BIN	UKB_CHIP_genes_phenome	ADD-WGR-FIRTH	0.355833	0.00187777	67.4296	0.699371	4.14612e-05	1373	1373	0	0	227757	227738	19	0	REGENIE_BETA=-1.033294;REGENIE_SE=2.675753;MAC=19.000000	BIN	Pass	Yes	Yes	Uterovaginal prolapse, unspecified	genitouriry	0	0	Genitourinary	ICD10	Genitourinary	Phe10	NA
JAK2	Phe10_N814__BIN	UKB_CHIP_genes_phenome	ADD-WGR-FIRTH	1.59065	0.146509	17.2698	0.702863	0.000235674	1373	1372	1	0	227757	227650	107	0	REGENIE_BETA=0.464144;REGENIE_SE=1.216764;MAC=108.000000	BIN	Pass	Yes	Yes	Uterovaginal prolapse, unspecified	genitouriry	0	0	Genitourinary	ICD10	Genitourinary	Phe10	NA
GNAS	Phe10_N814__BIN	UKB_CHIP_genes_phenome	ADD-WGR-FIRTH	1.5659	0.141479	17.3315	0.71465	0.00018112	1373	1372	1	0	227757	227675	82	0	REGENIE_BETA=0.448462;REGENIE_SE=1.226586;MAC=83.000000	BIN	Pass	Yes	Yes	Uterovaginal prolapse, unspecified	genitouriry	0	0	Genitourinary	ICD10	Genitourinary	Phe10	NA
MPL	Phe10_N814__BIN	UKB_CHIP_genes_phenome	ADD-WGR-FIRTH	0.364346	0.000881412	150.608	0.742548	3.9279e-05	1373	1373	0	0	227757	227739	18	0	REGENIE_BETA=-1.009653;REGENIE_SE=3.073696;MAC=18.000000	BIN	Pass	Yes	Yes	Uterovaginal prolapse, unspecified	genitouriry	0	0	Genitourinary	ICD10	Genitourinary	Phe10	NA
PPM1D	Phe10_N814__BIN	UKB_CHIP_genes_phenome	ADD-WGR-FIRTH	0.812749	0.232571	2.84025	0.745352	0.000700476	1373	1371	2	0	227757	227438	319	0	REGENIE_BETA=-0.207334;REGENIE_SE=0.638392;MAC=321.000000	BIN	Pass	Yes	Yes	Uterovaginal prolapse, unspecified	genitouriry	0	0	Genitourinary	ICD10	Genitourinary	Phe10	NA
NRAS	Phe10_N814__BIN	UKB_CHIP_genes_phenome	ADD-WGR-FIRTH	0.365045	0.000334937	397.859	0.77763	3.70968e-05	1373	1373	0	0	227757	227740	17	0	REGENIE_BETA=-1.007735;REGENIE_SE=3.568347;MAC=17.000000	BIN	Pass	Yes	Yes	Uterovaginal prolapse, unspecified	genitouriry	0	0	Genitourinary	ICD10	Genitourinary	Phe10	NA
BRAF	Phe10_N814__BIN	UKB_CHIP_genes_phenome	ADD-WGR-FIRTH	0.362476	0.000178757	735.014	0.793937	1.74573e-05	1373	1373	0	0	227757	227749	8	0	REGENIE_BETA=-1.014798;REGENIE_SE=3.885116;MAC=8.000000	BIN	Pass	Yes	Yes	Uterovaginal prolapse, unspecified	genitouriry	0	0	Genitourinary	ICD10	Genitourinary	Phe10	NA
ETNK1	Phe10_N814__BIN	UKB_CHIP_genes_phenome	ADD-WGR-FIRTH	0.364157	6.14688e-05	2157.36	0.819708	1.74573e-05	1373	1373	0	0	227757	227749	8	0	REGENIE_BETA=-1.010171;REGENIE_SE=4.432128;MAC=8.000000	BIN	Pass	Yes	Yes	Uterovaginal prolapse, unspecified	genitouriry	0	0	Genitourinary	ICD10	Genitourinary	Phe10	NA
CBL	Phe10_N815__BIN	UKB_CHIP_genes_phenome	ADD-WGR-FIRTH	6.61628	1.28091	34.1751	0.0241032	0.000163663	789	787	2	0	228341	228268	73	0	REGENIE_BETA=1.889533;REGENIE_SE=0.837752;MAC=75.000000	BIN	Pass	Yes	Yes	Vaginal enterocele	genitouriry	0	0	Genitourinary	ICD10	Genitourinary	Phe10	NA
GNB1	Phe10_N815__BIN	UKB_CHIP_genes_phenome	ADD-WGR-FIRTH	5.93104	1.18173	29.7675	0.0305537	0.000246585	789	787	2	0	228341	228230	111	0	REGENIE_BETA=1.780199;REGENIE_SE=0.823085;MAC=113.000000	BIN	Pass	Yes	Yes	Vaginal enterocele	genitouriry	0	0	Genitourinary	ICD10	Genitourinary	Phe10	NA
ASXL1	Phe10_N815__BIN	UKB_CHIP_genes_phenome	ADD-WGR-FIRTH	2.23092	1.03468	4.81022	0.040666	0.00186794	789	781	8	0	228341	227493	848	0	REGENIE_BETA=0.802416;REGENIE_SE=0.392011;MAC=856.000000	BIN	Pass	Yes	Yes	Vaginal enterocele	genitouriry	0	0	Genitourinary	ICD10	Genitourinary	Phe10	NA
TP53	Phe10_N815__BIN	UKB_CHIP_genes_phenome	ADD-WGR-FIRTH	2.53365	0.367521	17.4667	0.34528	0.000501898	789	787	2	0	228341	228113	228	0	REGENIE_BETA=0.929661;REGENIE_SE=0.985036;MAC=230.000000	BIN	Pass	Yes	Yes	Vaginal enterocele	genitouriry	0	0	Genitourinary	ICD10	Genitourinary	Phe10	NA
JAK2	Phe10_N815__BIN	UKB_CHIP_genes_phenome	ADD-WGR-FIRTH	0.364307	0.0206777	6.41846	0.490298	0.000235674	789	789	0	0	228341	228233	108	0	REGENIE_BETA=-1.009759;REGENIE_SE=1.463771;MAC=108.000000	BIN	Pass	Yes	Yes	Vaginal enterocele	genitouriry	0	0	Genitourinary	ICD10	Genitourinary	Phe10	NA
SF3B1	Phe10_N815__BIN	UKB_CHIP_genes_phenome	ADD-WGR-FIRTH	0.362845	0.017854	7.37406	0.509421	0.00018112	789	789	0	0	228341	228258	83	0	REGENIE_BETA=-1.013780;REGENIE_SE=1.536635;MAC=83.000000	BIN	Pass	Yes	Yes	Vaginal enterocele	genitouriry	0	0	Genitourinary	ICD10	Genitourinary	Phe10	NA
GNAS	Phe10_N815__BIN	UKB_CHIP_genes_phenome	ADD-WGR-FIRTH	0.362779	0.0172128	7.64598	0.514414	0.00018112	789	789	0	0	228341	228258	83	0	REGENIE_BETA=-1.013961;REGENIE_SE=1.555203;MAC=83.000000	BIN	Pass	Yes	Yes	Vaginal enterocele	genitouriry	0	0	Genitourinary	ICD10	Genitourinary	Phe10	NA
SRSF2	Phe10_N815__BIN	UKB_CHIP_genes_phenome	ADD-WGR-FIRTH	0.363874	0.0154792	8.55368	0.530288	0.000178938	789	789	0	0	228341	228259	82	0	REGENIE_BETA=-1.010949;REGENIE_SE=1.610902;MAC=82.000000	BIN	Pass	Yes	Yes	Vaginal enterocele	genitouriry	0	0	Genitourinary	ICD10	Genitourinary	Phe10	NA
DNMT3A	Phe10_N815__BIN	UKB_CHIP_genes_phenome	ADD-WGR-FIRTH	1.07165	0.781535	1.46946	0.667465	0.0212849	789	745	44	0	228341	218631	9710	0	REGENIE_BETA=0.069202;REGENIE_SE=0.161073;MAC=9754.000000	BIN	Pass	Yes	Yes	Vaginal enterocele	genitouriry	0	0	Genitourinary	ICD10	Genitourinary	Phe10	NA
CALR	Phe10_N815__BIN	UKB_CHIP_genes_phenome	ADD-WGR-FIRTH	0.363364	0.00358181	36.8621	0.667547	7.41937e-05	789	789	0	0	228341	228307	34	0	REGENIE_BETA=-1.012351;REGENIE_SE=2.356950;MAC=34.000000	BIN	Pass	Yes	Yes	Vaginal enterocele	genitouriry	0	0	Genitourinary	ICD10	Genitourinary	Phe10	NA
IDH2	Phe10_N815__BIN	UKB_CHIP_genes_phenome	ADD-WGR-FIRTH	0.365612	0.00250162	53.4343	0.692377	8.72867e-05	789	789	0	0	228341	228301	40	0	REGENIE_BETA=-1.006182;REGENIE_SE=2.543228;MAC=40.000000	BIN	Pass	Yes	Yes	Vaginal enterocele	genitouriry	0	0	Genitourinary	ICD10	Genitourinary	Phe10	NA
PPM1D	Phe10_N815__BIN	UKB_CHIP_genes_phenome	ADD-WGR-FIRTH	0.750902	0.141353	3.98897	0.736705	0.000700476	789	788	1	0	228341	228021	320	0	REGENIE_BETA=-0.286480;REGENIE_SE=0.852063;MAC=321.000000	BIN	Pass	Yes	Yes	Vaginal enterocele	genitouriry	0	0	Genitourinary	ICD10	Genitourinary	Phe10	NA
KRAS	Phe10_N815__BIN	UKB_CHIP_genes_phenome	ADD-WGR-FIRTH	0.365652	0.000764349	174.922	0.749296	5.67364e-05	789	789	0	0	228341	228315	26	0	REGENIE_BETA=-1.006073;REGENIE_SE=3.148228;MAC=26.000000	BIN	Pass	Yes	Yes	Vaginal enterocele	genitouriry	0	0	Genitourinary	ICD10	Genitourinary	Phe10	NA
PHF6	Phe10_N815__BIN	UKB_CHIP_genes_phenome	ADD-WGR-FIRTH	0.362406	0.000708596	185.35	0.749767	4.14612e-05	789	789	0	0	228341	228322	19	0	REGENIE_BETA=-1.014989;REGENIE_SE=3.182321;MAC=19.000000	BIN	Pass	Yes	Yes	Vaginal enterocele	genitouriry	0	0	Genitourinary	ICD10	Genitourinary	Phe10	NA
PRPF8	Phe10_N815__BIN	UKB_CHIP_genes_phenome	ADD-WGR-FIRTH	0.365923	0.000691595	193.61	0.753368	6.76472e-05	789	789	0	0	228341	228310	31	0	REGENIE_BETA=-1.005332;REGENIE_SE=3.199640;MAC=31.000000	BIN	Pass	Yes	Yes	Vaginal enterocele	genitouriry	0	0	Genitourinary	ICD10	Genitourinary	Phe10	NA
NRAS	Phe10_N815__BIN	UKB_CHIP_genes_phenome	ADD-WGR-FIRTH	0.364403	0.000434049	305.933	0.768859	3.70968e-05	789	789	0	0	228341	228324	17	0	REGENIE_BETA=-1.009494;REGENIE_SE=3.435196;MAC=17.000000	BIN	Pass	Yes	Yes	Vaginal enterocele	genitouriry	0	0	Genitourinary	ICD10	Genitourinary	Phe10	NA
SUZ12	Phe10_N815__BIN	UKB_CHIP_genes_phenome	ADD-WGR-FIRTH	0.365037	0.000243074	548.195	0.78713	3.9279e-05	789	789	0	0	228341	228323	18	0	REGENIE_BETA=-1.007757;REGENIE_SE=3.731899;MAC=18.000000	BIN	Pass	Yes	Yes	Vaginal enterocele	genitouriry	0	0	Genitourinary	ICD10	Genitourinary	Phe10	NA
MPL	Phe10_N815__BIN	UKB_CHIP_genes_phenome	ADD-WGR-FIRTH	0.366026	0.000114097	1174.21	0.807235	3.9279e-05	789	789	0	0	228341	228323	18	0	REGENIE_BETA=-1.005052;REGENIE_SE=4.119161;MAC=18.000000	BIN	Pass	Yes	Yes	Vaginal enterocele	genitouriry	0	0	Genitourinary	ICD10	Genitourinary	Phe10	NA
TET2	Phe10_N815__BIN	UKB_CHIP_genes_phenome	ADD-WGR-FIRTH	0.929613	0.507553	1.70264	0.813135	0.00532667	789	779	10	0	228341	225910	2431	0	REGENIE_BETA=-0.072987;REGENIE_SE=0.308764;MAC=2441.000000	BIN	Pass	Yes	Yes	Vaginal enterocele	genitouriry	0	0	Genitourinary	ICD10	Genitourinary	Phe10	NA
RUNX1	Phe10_N815__BIN	UKB_CHIP_genes_phenome	ADD-WGR-FIRTH	0.365184	6.82695e-05	1953.43	0.818101	3.49147e-05	789	789	0	0	228341	228325	16	0	REGENIE_BETA=-1.007354;REGENIE_SE=4.380026;MAC=16.000000	BIN	Pass	Yes	Yes	Vaginal enterocele	genitouriry	0	0	Genitourinary	ICD10	Genitourinary	Phe10	NA
ETNK1	Phe10_N815__BIN	UKB_CHIP_genes_phenome	ADD-WGR-FIRTH	0.363921	7.81027e-06	16957	0.853772	1.74573e-05	789	789	0	0	228341	228333	8	0	REGENIE_BETA=-1.010818;REGENIE_SE=5.484413;MAC=8.000000	BIN	Pass	Yes	Yes	Vaginal enterocele	genitouriry	0	0	Genitourinary	ICD10	Genitourinary	Phe10	NA
BRAF	Phe10_N815__BIN	UKB_CHIP_genes_phenome	ADD-WGR-FIRTH	0.36589	2.98057e-06	44916.1	0.866451	1.74573e-05	789	789	0	0	228341	228333	8	0	REGENIE_BETA=-1.005423;REGENIE_SE=5.978668;MAC=8.000000	BIN	Pass	Yes	Yes	Vaginal enterocele	genitouriry	0	0	Genitourinary	ICD10	Genitourinary	Phe10	NA
IDH2	Phe10_N816__BIN	UKB_CHIP_genes_phenome	ADD-WGR-FIRTH	3.80255	1.02075	14.1655	0.0465286	8.27396e-05	5126	5123	3	0	206381	206349	32	0	REGENIE_BETA=1.335672;REGENIE_SE=0.671001;MAC=35.000000	BIN	Pass	Yes	Yes	Rectocele	genitouriry	0	0	Genitourinary	ICD10	Genitourinary	Phe10	NA
SF3B1	Phe10_N816__BIN	UKB_CHIP_genes_phenome	ADD-WGR-FIRTH	0.354465	0.0928892	1.35264	0.129042	0.000182027	5126	5126	0	0	206381	206304	77	0	REGENIE_BETA=-1.037144;REGENIE_SE=0.683280;MAC=77.000000	BIN	Pass	Yes	Yes	Rectocele	genitouriry	0	0	Genitourinary	ICD10	Genitourinary	Phe10	NA
GNB1	Phe10_N816__BIN	UKB_CHIP_genes_phenome	ADD-WGR-FIRTH	2.23416	0.753205	6.62696	0.147319	0.000255311	5126	5120	6	0	206381	206279	102	0	REGENIE_BETA=0.803864;REGENIE_SE=0.554746;MAC=108.000000	BIN	Pass	Yes	Yes	Rectocele	genitouriry	0	0	Genitourinary	ICD10	Genitourinary	Phe10	NA
PRPF8	Phe10_N816__BIN	UKB_CHIP_genes_phenome	ADD-WGR-FIRTH	3.05076	0.398265	23.3692	0.282948	7.09196e-05	5126	5124	2	0	206381	206353	28	0	REGENIE_BETA=1.115391;REGENIE_SE=1.038809;MAC=30.000000	BIN	Pass	Yes	Yes	Rectocele	genitouriry	0	0	Genitourinary	ICD10	Genitourinary	Phe10	NA
CALR	Phe10_N816__BIN	UKB_CHIP_genes_phenome	ADD-WGR-FIRTH	0.35637	0.038342	3.31228	0.364365	7.32836e-05	5126	5126	0	0	206381	206350	31	0	REGENIE_BETA=-1.031786;REGENIE_SE=1.137482;MAC=31.000000	BIN	Pass	Yes	Yes	Rectocele	genitouriry	0	0	Genitourinary	ICD10	Genitourinary	Phe10	NA
CBL	Phe10_N816__BIN	UKB_CHIP_genes_phenome	ADD-WGR-FIRTH	1.77454	0.422468	7.45383	0.433474	0.000170207	5126	5123	3	0	206381	206312	69	0	REGENIE_BETA=0.573543;REGENIE_SE=0.732250;MAC=72.000000	BIN	Pass	Yes	Yes	Rectocele	genitouriry	0	0	Genitourinary	ICD10	Genitourinary	Phe10	NA
MPL	Phe10_N816__BIN	UKB_CHIP_genes_phenome	ADD-WGR-FIRTH	0.349935	0.0206531	5.92911	0.467085	4.01878e-05	5126	5126	0	0	206381	206364	17	0	REGENIE_BETA=-1.050007;REGENIE_SE=1.443843;MAC=17.000000	BIN	Pass	Yes	Yes	Rectocele	genitouriry	0	0	Genitourinary	ICD10	Genitourinary	Phe10	NA
SUZ12	Phe10_N816__BIN	UKB_CHIP_genes_phenome	ADD-WGR-FIRTH	0.356377	0.018208	6.97521	0.496544	4.25518e-05	5126	5126	0	0	206381	206363	18	0	REGENIE_BETA=-1.031765;REGENIE_SE=1.517440;MAC=18.000000	BIN	Pass	Yes	Yes	Rectocele	genitouriry	0	0	Genitourinary	ICD10	Genitourinary	Phe10	NA
NRAS	Phe10_N816__BIN	UKB_CHIP_genes_phenome	ADD-WGR-FIRTH	0.357341	0.0168823	7.5637	0.508764	4.01878e-05	5126	5126	0	0	206381	206364	17	0	REGENIE_BETA=-1.029065;REGENIE_SE=1.557388;MAC=17.000000	BIN	Pass	Yes	Yes	Rectocele	genitouriry	0	0	Genitourinary	ICD10	Genitourinary	Phe10	NA
PHF6	Phe10_N816__BIN	UKB_CHIP_genes_phenome	ADD-WGR-FIRTH	0.357023	0.0158014	8.06669	0.517315	4.49158e-05	5126	5126	0	0	206381	206362	19	0	REGENIE_BETA=-1.029956;REGENIE_SE=1.590693;MAC=19.000000	BIN	Pass	Yes	Yes	Rectocele	genitouriry	0	0	Genitourinary	ICD10	Genitourinary	Phe10	NA
RUNX1	Phe10_N816__BIN	UKB_CHIP_genes_phenome	ADD-WGR-FIRTH	0.356905	0.0135531	9.39872	0.536992	3.54598e-05	5126	5126	0	0	206381	206366	15	0	REGENIE_BETA=-1.030285;REGENIE_SE=1.668836;MAC=15.000000	BIN	Pass	Yes	Yes	Rectocele	genitouriry	0	0	Genitourinary	ICD10	Genitourinary	Phe10	NA
DNMT3A	Phe10_N816__BIN	UKB_CHIP_genes_phenome	ADD-WGR-FIRTH	1.03856	0.913072	1.1813	0.564702	0.0219118	5126	4863	263	0	206381	197375	9006	0	REGENIE_BETA=0.037837;REGENIE_SE=0.065704;MAC=9269.000000	BIN	Pass	Yes	Yes	Rectocele	genitouriry	0	0	Genitourinary	ICD10	Genitourinary	Phe10	NA
PPM1D	Phe10_N816__BIN	UKB_CHIP_genes_phenome	ADD-WGR-FIRTH	1.20362	0.606187	2.38987	0.59639	0.000697376	5126	5116	10	0	206381	206096	285	0	REGENIE_BETA=0.185337;REGENIE_SE=0.349957;MAC=295.000000	BIN	Pass	Yes	Yes	Rectocele	genitouriry	0	0	Genitourinary	ICD10	Genitourinary	Phe10	NA
TP53	Phe10_N816__BIN	UKB_CHIP_genes_phenome	ADD-WGR-FIRTH	0.80785	0.363938	1.79323	0.599948	0.000510621	5126	5121	5	0	206381	206170	211	0	REGENIE_BETA=-0.213378;REGENIE_SE=0.406841;MAC=216.000000	BIN	Pass	Yes	Yes	Rectocele	genitouriry	0	0	Genitourinary	ICD10	Genitourinary	Phe10	NA
KRAS	Phe10_N816__BIN	UKB_CHIP_genes_phenome	ADD-WGR-FIRTH	1.90671	0.150303	24.188	0.618551	5.67357e-05	5126	5125	1	0	206381	206358	23	0	REGENIE_BETA=0.645378;REGENIE_SE=1.296186;MAC=24.000000	BIN	Pass	Yes	Yes	Rectocele	genitouriry	0	0	Genitourinary	ICD10	Genitourinary	Phe10	NA
BRAF	Phe10_N816__BIN	UKB_CHIP_genes_phenome	ADD-WGR-FIRTH	0.355881	0.00525412	24.1051	0.630978	1.89119e-05	5126	5126	0	0	206381	206373	8	0	REGENIE_BETA=-1.033160;REGENIE_SE=2.150847;MAC=8.000000	BIN	Pass	Yes	Yes	Rectocele	genitouriry	0	0	Genitourinary	ICD10	Genitourinary	Phe10	NA
ASXL1	Phe10_N816__BIN	UKB_CHIP_genes_phenome	ADD-WGR-FIRTH	1.1041	0.725943	1.67925	0.643442	0.00182973	5126	5101	25	0	206381	205632	749	0	REGENIE_BETA=0.099031;REGENIE_SE=0.213940;MAC=774.000000	BIN	Pass	Yes	Yes	Rectocele	genitouriry	0	0	Genitourinary	ICD10	Genitourinary	Phe10	NA
ETNK1	Phe10_N816__BIN	UKB_CHIP_genes_phenome	ADD-WGR-FIRTH	0.357096	0.00337165	37.8205	0.665113	1.65479e-05	5126	5126	0	0	206381	206374	7	0	REGENIE_BETA=-1.029751;REGENIE_SE=2.378922;MAC=7.000000	BIN	Pass	Yes	Yes	Rectocele	genitouriry	0	0	Genitourinary	ICD10	Genitourinary	Phe10	NA
GNAS	Phe10_N816__BIN	UKB_CHIP_genes_phenome	ADD-WGR-FIRTH	0.879588	0.233992	3.30641	0.849383	0.000186755	5126	5124	2	0	206381	206304	77	0	REGENIE_BETA=-0.128302;REGENIE_SE=0.675607;MAC=79.000000	BIN	Pass	Yes	Yes	Rectocele	genitouriry	0	0	Genitourinary	ICD10	Genitourinary	Phe10	NA
TET2	Phe10_N816__BIN	UKB_CHIP_genes_phenome	ADD-WGR-FIRTH	1.01924	0.793852	1.30862	0.881187	0.00541826	5126	5060	66	0	206381	204155	2226	0	REGENIE_BETA=0.019058;REGENIE_SE=0.127511;MAC=2292.000000	BIN	Pass	Yes	Yes	Rectocele	genitouriry	0	0	Genitourinary	ICD10	Genitourinary	Phe10	NA
JAK2	Phe10_N816__BIN	UKB_CHIP_genes_phenome	ADD-WGR-FIRTH	1.08205	0.327786	3.57193	0.897028	0.000248219	5126	5123	3	0	206381	206279	102	0	REGENIE_BETA=0.078856;REGENIE_SE=0.609322;MAC=105.000000	BIN	Pass	Yes	Yes	Rectocele	genitouriry	0	0	Genitourinary	ICD10	Genitourinary	Phe10	NA
SRSF2	Phe10_N816__BIN	UKB_CHIP_genes_phenome	ADD-WGR-FIRTH	0.957236	0.240549	3.80921	0.950545	0.000165479	5126	5124	2	0	206381	206313	68	0	REGENIE_BETA=-0.043705;REGENIE_SE=0.704669;MAC=70.000000	BIN	Pass	Yes	Yes	Rectocele	genitouriry	0	0	Genitourinary	ICD10	Genitourinary	Phe10	NA
GNB1	Phe10_N83__BIN	UKB_CHIP_genes_phenome	ADD-WGR-FIRTH	3.74711	1.6162	8.68757	0.00207761	0.000257723	6167	6159	8	0	203360	203260	100	0	REGENIE_BETA=1.320984;REGENIE_SE=0.429043;MAC=108.000000	BIN	Pass	Yes	Yes	Noninflammatory disorders of ovary, fallopian tube and broad ligament	genitouriry	0	0	Genitourinary	ICD10	Genitourinary	Phe10	NA
SUZ12	Phe10_N83__BIN	UKB_CHIP_genes_phenome	ADD-WGR-FIRTH	6.96243	1.62359	29.8569	0.00899076	4.29539e-05	6167	6164	3	0	203360	203345	15	0	REGENIE_BETA=1.940528;REGENIE_SE=0.742813;MAC=18.000000	BIN	Pass	Yes	Yes	Noninflammatory disorders of ovary, fallopian tube and broad ligament	genitouriry	0	0	Genitourinary	ICD10	Genitourinary	Phe10	NA
ASXL1	Phe10_N83__BIN	UKB_CHIP_genes_phenome	ADD-WGR-FIRTH	0.53464	0.299862	0.953236	0.0338134	0.00181361	6167	6158	9	0	203360	202609	751	0	REGENIE_BETA=-0.626162;REGENIE_SE=0.295041;MAC=760.000000	BIN	Pass	Yes	Yes	Noninflammatory disorders of ovary, fallopian tube and broad ligament	genitouriry	0	0	Genitourinary	ICD10	Genitourinary	Phe10	NA
DNMT3A	Phe10_N83__BIN	UKB_CHIP_genes_phenome	ADD-WGR-FIRTH	1.12707	0.985239	1.28931	0.0812926	0.0219089	6167	5910	257	0	203360	194436	8924	0	REGENIE_BETA=0.119617;REGENIE_SE=0.068618;MAC=9181.000000	BIN	Pass	Yes	Yes	Noninflammatory disorders of ovary, fallopian tube and broad ligament	genitouriry	0	0	Genitourinary	ICD10	Genitourinary	Phe10	NA
GNAS	Phe10_N83__BIN	UKB_CHIP_genes_phenome	ADD-WGR-FIRTH	2.76677	0.676944	11.3082	0.156546	0.00018852	6167	6163	4	0	203360	203285	75	0	REGENIE_BETA=1.017680;REGENIE_SE=0.718303;MAC=79.000000	BIN	Pass	Yes	Yes	Noninflammatory disorders of ovary, fallopian tube and broad ligament	genitouriry	0	0	Genitourinary	ICD10	Genitourinary	Phe10	NA
SF3B1	Phe10_N83__BIN	UKB_CHIP_genes_phenome	ADD-WGR-FIRTH	2.9081	0.565226	14.9623	0.201495	0.000178975	6167	6164	3	0	203360	203288	72	0	REGENIE_BETA=1.067501;REGENIE_SE=0.835746;MAC=75.000000	BIN	Pass	Yes	Yes	Noninflammatory disorders of ovary, fallopian tube and broad ligament	genitouriry	0	0	Genitourinary	ICD10	Genitourinary	Phe10	NA
PPM1D	Phe10_N83__BIN	UKB_CHIP_genes_phenome	ADD-WGR-FIRTH	0.643297	0.301697	1.37167	0.253489	0.00070158	6167	6163	4	0	203360	203070	290	0	REGENIE_BETA=-0.441149;REGENIE_SE=0.386324;MAC=294.000000	BIN	Pass	Yes	Yes	Noninflammatory disorders of ovary, fallopian tube and broad ligament	genitouriry	0	0	Genitourinary	ICD10	Genitourinary	Phe10	NA
NRAS	Phe10_N83__BIN	UKB_CHIP_genes_phenome	ADD-WGR-FIRTH	4.71207	0.202341	109.734	0.334475	4.05676e-05	6167	6166	1	0	203360	203344	16	0	REGENIE_BETA=1.550126;REGENIE_SE=1.606116;MAC=17.000000	BIN	Pass	Yes	Yes	Noninflammatory disorders of ovary, fallopian tube and broad ligament	genitouriry	0	0	Genitourinary	ICD10	Genitourinary	Phe10	NA
SRSF2	Phe10_N83__BIN	UKB_CHIP_genes_phenome	ADD-WGR-FIRTH	2.06337	0.459968	9.25602	0.344219	0.000167043	6167	6164	3	0	203360	203293	67	0	REGENIE_BETA=0.724338;REGENIE_SE=0.765798;MAC=70.000000	BIN	Pass	Yes	Yes	Noninflammatory disorders of ovary, fallopian tube and broad ligament	genitouriry	0	0	Genitourinary	ICD10	Genitourinary	Phe10	NA
TP53	Phe10_N83__BIN	UKB_CHIP_genes_phenome	ADD-WGR-FIRTH	0.65455	0.269311	1.59086	0.349618	0.000505901	6167	6164	3	0	203360	203151	209	0	REGENIE_BETA=-0.423807;REGENIE_SE=0.453110;MAC=212.000000	BIN	Pass	Yes	Yes	Noninflammatory disorders of ovary, fallopian tube and broad ligament	genitouriry	0	0	Genitourinary	ICD10	Genitourinary	Phe10	NA
TET2	Phe10_N83__BIN	UKB_CHIP_genes_phenome	ADD-WGR-FIRTH	1.13903	0.865314	1.49934	0.353229	0.00543367	6167	6107	60	0	203360	201143	2217	0	REGENIE_BETA=0.130181;REGENIE_SE=0.140229;MAC=2277.000000	BIN	Pass	Yes	Yes	Noninflammatory disorders of ovary, fallopian tube and broad ligament	genitouriry	0	0	Genitourinary	ICD10	Genitourinary	Phe10	NA
MPL	Phe10_N83__BIN	UKB_CHIP_genes_phenome	ADD-WGR-FIRTH	3.84876	0.186768	79.3122	0.382634	4.05676e-05	6167	6166	1	0	203360	203344	16	0	REGENIE_BETA=1.347752;REGENIE_SE=1.543722;MAC=17.000000	BIN	Pass	Yes	Yes	Noninflammatory disorders of ovary, fallopian tube and broad ligament	genitouriry	0	0	Genitourinary	ICD10	Genitourinary	Phe10	NA
CALR	Phe10_N83__BIN	UKB_CHIP_genes_phenome	ADD-WGR-FIRTH	0.355952	0.0285661	4.4354	0.422219	6.92035e-05	6167	6167	0	0	203360	203331	29	0	REGENIE_BETA=-1.032958;REGENIE_SE=1.287052;MAC=29.000000	BIN	Pass	Yes	Yes	Noninflammatory disorders of ovary, fallopian tube and broad ligament	genitouriry	0	0	Genitourinary	ICD10	Genitourinary	Phe10	NA
PHF6	Phe10_N83__BIN	UKB_CHIP_genes_phenome	ADD-WGR-FIRTH	0.345419	0.0249758	4.7772	0.427702	4.29539e-05	6167	6167	0	0	203360	203342	18	0	REGENIE_BETA=-1.062997;REGENIE_SE=1.340255;MAC=18.000000	BIN	Pass	Yes	Yes	Noninflammatory disorders of ovary, fallopian tube and broad ligament	genitouriry	0	0	Genitourinary	ICD10	Genitourinary	Phe10	NA
PRPF8	Phe10_N83__BIN	UKB_CHIP_genes_phenome	ADD-WGR-FIRTH	0.358369	0.0280718	4.57499	0.429681	7.15898e-05	6167	6167	0	0	203360	203330	30	0	REGENIE_BETA=-1.026193;REGENIE_SE=1.299411;MAC=30.000000	BIN	Pass	Yes	Yes	Noninflammatory disorders of ovary, fallopian tube and broad ligament	genitouriry	0	0	Genitourinary	ICD10	Genitourinary	Phe10	NA
RUNX1	Phe10_N83__BIN	UKB_CHIP_genes_phenome	ADD-WGR-FIRTH	0.356396	0.0134555	9.43981	0.537148	3.34086e-05	6167	6167	0	0	203360	203346	14	0	REGENIE_BETA=-1.031714;REGENIE_SE=1.671791;MAC=14.000000	BIN	Pass	Yes	Yes	Noninflammatory disorders of ovary, fallopian tube and broad ligament	genitouriry	0	0	Genitourinary	ICD10	Genitourinary	Phe10	NA
CBL	Phe10_N83__BIN	UKB_CHIP_genes_phenome	ADD-WGR-FIRTH	0.634353	0.14222	2.82945	0.550765	0.000169429	6167	6166	1	0	203360	203290	70	0	REGENIE_BETA=-0.455150;REGENIE_SE=0.762888;MAC=71.000000	BIN	Pass	Yes	Yes	Noninflammatory disorders of ovary, fallopian tube and broad ligament	genitouriry	0	0	Genitourinary	ICD10	Genitourinary	Phe10	NA
KRAS	Phe10_N83__BIN	UKB_CHIP_genes_phenome	ADD-WGR-FIRTH	1.78658	0.14809	21.5537	0.647863	5.96582e-05	6167	6166	1	0	203360	203336	24	0	REGENIE_BETA=0.580305;REGENIE_SE=1.270556;MAC=25.000000	BIN	Pass	Yes	Yes	Noninflammatory disorders of ovary, fallopian tube and broad ligament	genitouriry	0	0	Genitourinary	ICD10	Genitourinary	Phe10	NA
BRAF	Phe10_N83__BIN	UKB_CHIP_genes_phenome	ADD-WGR-FIRTH	0.357589	0.00402915	31.7361	0.653201	1.90906e-05	6167	6167	0	0	203360	203352	8	0	REGENIE_BETA=-1.028372;REGENIE_SE=2.288729;MAC=8.000000	BIN	Pass	Yes	Yes	Noninflammatory disorders of ovary, fallopian tube and broad ligament	genitouriry	0	0	Genitourinary	ICD10	Genitourinary	Phe10	NA
ETNK1	Phe10_N83__BIN	UKB_CHIP_genes_phenome	ADD-WGR-FIRTH	0.355514	0.00332072	38.0612	0.664486	1.67043e-05	6167	6167	0	0	203360	203353	7	0	REGENIE_BETA=-1.034190;REGENIE_SE=2.384424;MAC=7.000000	BIN	Pass	Yes	Yes	Noninflammatory disorders of ovary, fallopian tube and broad ligament	genitouriry	0	0	Genitourinary	ICD10	Genitourinary	Phe10	NA
JAK2	Phe10_N83__BIN	UKB_CHIP_genes_phenome	ADD-WGR-FIRTH	0.767485	0.227016	2.59468	0.670246	0.000250564	6167	6165	2	0	203360	203257	103	0	REGENIE_BETA=-0.264637;REGENIE_SE=0.621490;MAC=105.000000	BIN	Pass	Yes	Yes	Noninflammatory disorders of ovary, fallopian tube and broad ligament	genitouriry	0	0	Genitourinary	ICD10	Genitourinary	Phe10	NA
IDH2	Phe10_N83__BIN	UKB_CHIP_genes_phenome	ADD-WGR-FIRTH	1.03203	0.134992	7.88993	0.975768	8.35215e-05	6167	6166	1	0	203360	203326	34	0	REGENIE_BETA=0.031524;REGENIE_SE=1.037807;MAC=35.000000	BIN	Pass	Yes	Yes	Noninflammatory disorders of ovary, fallopian tube and broad ligament	genitouriry	0	0	Genitourinary	ICD10	Genitourinary	Phe10	NA
MPL	Phe10_N830__BIN	UKB_CHIP_genes_phenome	ADD-WGR-FIRTH	58.78	4.06104	850.789	0.00280986	3.9279e-05	574	573	1	0	228556	228539	17	0	REGENIE_BETA=4.073802;REGENIE_SE=1.363475;MAC=18.000000	BIN	Pass	Yes	Yes	Follicular cyst of ovary	genitouriry	0	0	Genitourinary	ICD10	Genitourinary	Phe10	NA
TET2	Phe10_N830__BIN	UKB_CHIP_genes_phenome	ADD-WGR-FIRTH	2.71232	1.28471	5.72633	0.00886863	0.00532667	574	565	9	0	228556	226124	2432	0	REGENIE_BETA=0.997805;REGENIE_SE=0.381267;MAC=2441.000000	BIN	Pass	Yes	Yes	Follicular cyst of ovary	genitouriry	0	0	Genitourinary	ICD10	Genitourinary	Phe10	NA
SRSF2	Phe10_N830__BIN	UKB_CHIP_genes_phenome	ADD-WGR-FIRTH	20.501	1.87922	223.652	0.0132347	0.000178938	574	573	1	0	228556	228475	81	0	REGENIE_BETA=3.020473;REGENIE_SE=1.219216;MAC=82.000000	BIN	Pass	Yes	Yes	Follicular cyst of ovary	genitouriry	0	0	Genitourinary	ICD10	Genitourinary	Phe10	NA
KRAS	Phe10_N830__BIN	UKB_CHIP_genes_phenome	ADD-WGR-FIRTH	23.7353	1.91996	293.425	0.0135726	5.67364e-05	574	573	1	0	228556	228531	25	0	REGENIE_BETA=3.166963;REGENIE_SE=1.283013;MAC=26.000000	BIN	Pass	Yes	Yes	Follicular cyst of ovary	genitouriry	0	0	Genitourinary	ICD10	Genitourinary	Phe10	NA
SF3B1	Phe10_N830__BIN	UKB_CHIP_genes_phenome	ADD-WGR-FIRTH	17.7904	1.66684	189.879	0.0171768	0.00018112	574	573	1	0	228556	228474	82	0	REGENIE_BETA=2.878659;REGENIE_SE=1.208048;MAC=83.000000	BIN	Pass	Yes	Yes	Follicular cyst of ovary	genitouriry	0	0	Genitourinary	ICD10	Genitourinary	Phe10	NA
GNB1	Phe10_N830__BIN	UKB_CHIP_genes_phenome	ADD-WGR-FIRTH	11.0317	1.17409	103.653	0.0356956	0.000246585	574	573	1	0	228556	228444	112	0	REGENIE_BETA=2.400770;REGENIE_SE=1.143018;MAC=113.000000	BIN	Pass	Yes	Yes	Follicular cyst of ovary	genitouriry	0	0	Genitourinary	ICD10	Genitourinary	Phe10	NA
CBL	Phe10_N830__BIN	UKB_CHIP_genes_phenome	ADD-WGR-FIRTH	9.68827	1.05506	88.9642	0.0447134	0.000163663	574	573	1	0	228556	228482	74	0	REGENIE_BETA=2.270916;REGENIE_SE=1.131306;MAC=75.000000	BIN	Pass	Yes	Yes	Follicular cyst of ovary	genitouriry	0	0	Genitourinary	ICD10	Genitourinary	Phe10	NA
ASXL1	Phe10_N830__BIN	UKB_CHIP_genes_phenome	ADD-WGR-FIRTH	0.364499	0.0567325	2.34186	0.287613	0.00186794	574	574	0	0	228556	227700	856	0	REGENIE_BETA=-1.009232;REGENIE_SE=0.949087;MAC=856.000000	BIN	Pass	Yes	Yes	Follicular cyst of ovary	genitouriry	0	0	Genitourinary	ICD10	Genitourinary	Phe10	NA
PPM1D	Phe10_N830__BIN	UKB_CHIP_genes_phenome	ADD-WGR-FIRTH	0.365049	0.0185467	7.18515	0.507431	0.000700476	574	574	0	0	228556	228235	321	0	REGENIE_BETA=-1.007723;REGENIE_SE=1.520303;MAC=321.000000	BIN	Pass	Yes	Yes	Follicular cyst of ovary	genitouriry	0	0	Genitourinary	ICD10	Genitourinary	Phe10	NA
TP53	Phe10_N830__BIN	UKB_CHIP_genes_phenome	ADD-WGR-FIRTH	0.365173	0.0154899	8.60889	0.532111	0.000501898	574	574	0	0	228556	228326	230	0	REGENIE_BETA=-1.007385;REGENIE_SE=1.612366;MAC=230.000000	BIN	Pass	Yes	Yes	Follicular cyst of ovary	genitouriry	0	0	Genitourinary	ICD10	Genitourinary	Phe10	NA
DNMT3A	Phe10_N830__BIN	UKB_CHIP_genes_phenome	ADD-WGR-FIRTH	1.15971	0.718069	1.87298	0.544627	0.0212849	574	554	20	0	228556	218822	9734	0	REGENIE_BETA=0.148172;REGENIE_SE=0.244577;MAC=9754.000000	BIN	Pass	Yes	Yes	Follicular cyst of ovary	genitouriry	0	0	Genitourinary	ICD10	Genitourinary	Phe10	NA
JAK2	Phe10_N830__BIN	UKB_CHIP_genes_phenome	ADD-WGR-FIRTH	0.365704	0.00312449	42.8036	0.678891	0.000235674	574	574	0	0	228556	228448	108	0	REGENIE_BETA=-1.005931;REGENIE_SE=2.429919;MAC=108.000000	BIN	Pass	Yes	Yes	Follicular cyst of ovary	genitouriry	0	0	Genitourinary	ICD10	Genitourinary	Phe10	NA
GNAS	Phe10_N830__BIN	UKB_CHIP_genes_phenome	ADD-WGR-FIRTH	0.365752	0.00138664	96.4743	0.723641	0.00018112	574	574	0	0	228556	228473	83	0	REGENIE_BETA=-1.005799;REGENIE_SE=2.844479;MAC=83.000000	BIN	Pass	Yes	Yes	Follicular cyst of ovary	genitouriry	0	0	Genitourinary	ICD10	Genitourinary	Phe10	NA
SUZ12	Phe10_N830__BIN	UKB_CHIP_genes_phenome	ADD-WGR-FIRTH	0.361997	0.000504246	259.876	0.762014	3.9279e-05	574	574	0	0	228556	228538	18	0	REGENIE_BETA=-1.016120;REGENIE_SE=3.355330;MAC=18.000000	BIN	Pass	Yes	Yes	Follicular cyst of ovary	genitouriry	0	0	Genitourinary	ICD10	Genitourinary	Phe10	NA
CALR	Phe10_N830__BIN	UKB_CHIP_genes_phenome	ADD-WGR-FIRTH	0.365503	0.000251871	530.4	0.786417	7.41937e-05	574	574	0	0	228556	228522	34	0	REGENIE_BETA=-1.006482;REGENIE_SE=3.714412;MAC=34.000000	BIN	Pass	Yes	Yes	Follicular cyst of ovary	genitouriry	0	0	Genitourinary	ICD10	Genitourinary	Phe10	NA
IDH2	Phe10_N830__BIN	UKB_CHIP_genes_phenome	ADD-WGR-FIRTH	0.365542	0.000162142	824.102	0.798355	8.72867e-05	574	574	0	0	228556	228516	40	0	REGENIE_BETA=-1.006373;REGENIE_SE=3.939189;MAC=40.000000	BIN	Pass	Yes	Yes	Follicular cyst of ovary	genitouriry	0	0	Genitourinary	ICD10	Genitourinary	Phe10	NA
PHF6	Phe10_N830__BIN	UKB_CHIP_genes_phenome	ADD-WGR-FIRTH	0.364449	0.000156878	846.662	0.798533	4.14612e-05	574	574	0	0	228556	228537	19	0	REGENIE_BETA=-1.009370;REGENIE_SE=3.954497;MAC=19.000000	BIN	Pass	Yes	Yes	Follicular cyst of ovary	genitouriry	0	0	Genitourinary	ICD10	Genitourinary	Phe10	NA
PRPF8	Phe10_N830__BIN	UKB_CHIP_genes_phenome	ADD-WGR-FIRTH	0.365861	3.67153e-05	3645.73	0.830505	6.76472e-05	574	574	0	0	228556	228525	31	0	REGENIE_BETA=-1.005503;REGENIE_SE=4.697440;MAC=31.000000	BIN	Pass	Yes	Yes	Follicular cyst of ovary	genitouriry	0	0	Genitourinary	ICD10	Genitourinary	Phe10	NA
NRAS	Phe10_N830__BIN	UKB_CHIP_genes_phenome	ADD-WGR-FIRTH	0.365547	9.67497e-06	13811.4	0.851547	3.70968e-05	574	574	0	0	228556	228539	17	0	REGENIE_BETA=-1.006360;REGENIE_SE=5.377450;MAC=17.000000	BIN	Pass	Yes	Yes	Follicular cyst of ovary	genitouriry	0	0	Genitourinary	ICD10	Genitourinary	Phe10	NA
RUNX1	Phe10_N830__BIN	UKB_CHIP_genes_phenome	ADD-WGR-FIRTH	0.367538	1.10412e-08	12234500	0.909823	3.49147e-05	574	574	0	0	228556	228540	16	0	REGENIE_BETA=-1.000929;REGENIE_SE=8.837256;MAC=16.000000	BIN	Pass	Yes	Yes	Follicular cyst of ovary	genitouriry	0	0	Genitourinary	ICD10	Genitourinary	Phe10	NA
ETNK1	Phe10_N830__BIN	UKB_CHIP_genes_phenome	ADD-WGR-FIRTH	0.368033	8.80028e-13	153913000000	0.941636	1.74573e-05	574	574	0	0	228556	228548	8	0	REGENIE_BETA=-0.999583;REGENIE_SE=13.652924;MAC=8.000000	BIN	Pass	Yes	Yes	Follicular cyst of ovary	genitouriry	0	0	Genitourinary	ICD10	Genitourinary	Phe10	NA
BRAF	Phe10_N830__BIN	UKB_CHIP_genes_phenome	ADD-WGR-FIRTH	0.367277	3.76151e-13	358612000000	0.943309	1.74573e-05	574	574	0	0	228556	228548	8	0	REGENIE_BETA=-1.001640;REGENIE_SE=14.085537;MAC=8.000000	BIN	Pass	Yes	Yes	Follicular cyst of ovary	genitouriry	0	0	Genitourinary	ICD10	Genitourinary	Phe10	NA
ASXL1	Phe10_N831__BIN	UKB_CHIP_genes_phenome	ADD-WGR-FIRTH	0.365731	0.0412501	3.24263	0.366312	0.00186794	540	540	0	0	228590	227734	856	0	REGENIE_BETA=-1.005858;REGENIE_SE=1.113410;MAC=856.000000	BIN	Pass	Yes	Yes	Corpus luteum cyst	genitouriry	0	0	Genitourinary	ICD10	Genitourinary	Phe10	NA
DNMT3A	Phe10_N831__BIN	UKB_CHIP_genes_phenome	ADD-WGR-FIRTH	1.17562	0.697645	1.98107	0.543399	0.0212849	540	523	17	0	228590	218853	9737	0	REGENIE_BETA=0.161795;REGENIE_SE=0.266250;MAC=9754.000000	BIN	Pass	Yes	Yes	Corpus luteum cyst	genitouriry	0	0	Genitourinary	ICD10	Genitourinary	Phe10	NA
TET2	Phe10_N831__BIN	UKB_CHIP_genes_phenome	ADD-WGR-FIRTH	1.42647	0.452727	4.49455	0.544113	0.00532667	540	536	4	0	228590	226153	2437	0	REGENIE_BETA=0.355200;REGENIE_SE=0.585555;MAC=2441.000000	BIN	Pass	Yes	Yes	Corpus luteum cyst	genitouriry	0	0	Genitourinary	ICD10	Genitourinary	Phe10	NA
PPM1D	Phe10_N831__BIN	UKB_CHIP_genes_phenome	ADD-WGR-FIRTH	0.365372	0.0140279	9.51648	0.544944	0.000700476	540	540	0	0	228590	228269	321	0	REGENIE_BETA=-1.006839;REGENIE_SE=1.663227;MAC=321.000000	BIN	Pass	Yes	Yes	Corpus luteum cyst	genitouriry	0	0	Genitourinary	ICD10	Genitourinary	Phe10	NA
TP53	Phe10_N831__BIN	UKB_CHIP_genes_phenome	ADD-WGR-FIRTH	0.364791	0.0126458	10.5231	0.556606	0.000501898	540	540	0	0	228590	228360	230	0	REGENIE_BETA=-1.008431;REGENIE_SE=1.715339;MAC=230.000000	BIN	Pass	Yes	Yes	Corpus luteum cyst	genitouriry	0	0	Genitourinary	ICD10	Genitourinary	Phe10	NA
GNAS	Phe10_N831__BIN	UKB_CHIP_genes_phenome	ADD-WGR-FIRTH	0.364057	0.00258913	51.19	0.688853	0.00018112	540	540	0	0	228590	228507	83	0	REGENIE_BETA=-1.010445;REGENIE_SE=2.523510;MAC=83.000000	BIN	Pass	Yes	Yes	Corpus luteum cyst	genitouriry	0	0	Genitourinary	ICD10	Genitourinary	Phe10	NA
JAK2	Phe10_N831__BIN	UKB_CHIP_genes_phenome	ADD-WGR-FIRTH	0.365582	0.00197186	67.7787	0.705696	0.000235674	540	540	0	0	228590	228482	108	0	REGENIE_BETA=-1.006264;REGENIE_SE=2.664596;MAC=108.000000	BIN	Pass	Yes	Yes	Corpus luteum cyst	genitouriry	0	0	Genitourinary	ICD10	Genitourinary	Phe10	NA
CBL	Phe10_N831__BIN	UKB_CHIP_genes_phenome	ADD-WGR-FIRTH	0.366074	0.00144221	92.92	0.722036	0.000163663	540	540	0	0	228590	228515	75	0	REGENIE_BETA=-1.004921;REGENIE_SE=2.824878;MAC=75.000000	BIN	Pass	Yes	Yes	Corpus luteum cyst	genitouriry	0	0	Genitourinary	ICD10	Genitourinary	Phe10	NA
GNB1	Phe10_N831__BIN	UKB_CHIP_genes_phenome	ADD-WGR-FIRTH	0.3651	0.00123477	107.954	0.728506	0.000246585	540	540	0	0	228590	228477	113	0	REGENIE_BETA=-1.007584;REGENIE_SE=2.902751;MAC=113.000000	BIN	Pass	Yes	Yes	Corpus luteum cyst	genitouriry	0	0	Genitourinary	ICD10	Genitourinary	Phe10	NA
PHF6	Phe10_N831__BIN	UKB_CHIP_genes_phenome	ADD-WGR-FIRTH	0.36359	0.000226212	584.398	0.788231	4.14612e-05	540	540	0	0	228590	228571	19	0	REGENIE_BETA=-1.011729;REGENIE_SE=3.766555;MAC=19.000000	BIN	Pass	Yes	Yes	Corpus luteum cyst	genitouriry	0	0	Genitourinary	ICD10	Genitourinary	Phe10	NA
CALR	Phe10_N831__BIN	UKB_CHIP_genes_phenome	ADD-WGR-FIRTH	0.363908	0.00019607	675.417	0.792361	7.41937e-05	540	540	0	0	228590	228556	34	0	REGENIE_BETA=-1.010855;REGENIE_SE=3.839961;MAC=34.000000	BIN	Pass	Yes	Yes	Corpus luteum cyst	genitouriry	0	0	Genitourinary	ICD10	Genitourinary	Phe10	NA
SF3B1	Phe10_N831__BIN	UKB_CHIP_genes_phenome	ADD-WGR-FIRTH	0.366738	0.000190949	704.36	0.794828	0.00018112	540	540	0	0	228590	228507	83	0	REGENIE_BETA=-1.003107;REGENIE_SE=3.857416;MAC=83.000000	BIN	Pass	Yes	Yes	Corpus luteum cyst	genitouriry	0	0	Genitourinary	ICD10	Genitourinary	Phe10	NA
SRSF2	Phe10_N831__BIN	UKB_CHIP_genes_phenome	ADD-WGR-FIRTH	0.367097	9.44397e-05	1426.94	0.812166	0.000178938	540	540	0	0	228590	228508	82	0	REGENIE_BETA=-1.002130;REGENIE_SE=4.217128;MAC=82.000000	BIN	Pass	Yes	Yes	Corpus luteum cyst	genitouriry	0	0	Genitourinary	ICD10	Genitourinary	Phe10	NA
IDH2	Phe10_N831__BIN	UKB_CHIP_genes_phenome	ADD-WGR-FIRTH	0.365337	4.43107e-05	3012.16	0.826757	8.72867e-05	540	540	0	0	228590	228550	40	0	REGENIE_BETA=-1.006935;REGENIE_SE=4.600773;MAC=40.000000	BIN	Pass	Yes	Yes	Corpus luteum cyst	genitouriry	0	0	Genitourinary	ICD10	Genitourinary	Phe10	NA
KRAS	Phe10_N831__BIN	UKB_CHIP_genes_phenome	ADD-WGR-FIRTH	0.365964	4.35286e-05	3076.82	0.827415	5.67364e-05	540	540	0	0	228590	228564	26	0	REGENIE_BETA=-1.005221;REGENIE_SE=4.610733;MAC=26.000000	BIN	Pass	Yes	Yes	Corpus luteum cyst	genitouriry	0	0	Genitourinary	ICD10	Genitourinary	Phe10	NA
RUNX1	Phe10_N831__BIN	UKB_CHIP_genes_phenome	ADD-WGR-FIRTH	0.36462	7.23564e-06	18374	0.855091	3.49147e-05	540	540	0	0	228590	228574	16	0	REGENIE_BETA=-1.008900;REGENIE_SE=5.524383;MAC=16.000000	BIN	Pass	Yes	Yes	Corpus luteum cyst	genitouriry	0	0	Genitourinary	ICD10	Genitourinary	Phe10	NA
SUZ12	Phe10_N831__BIN	UKB_CHIP_genes_phenome	ADD-WGR-FIRTH	0.366784	8.63057e-07	155877	0.879435	3.9279e-05	540	540	0	0	228590	228572	18	0	REGENIE_BETA=-1.002981;REGENIE_SE=6.612266;MAC=18.000000	BIN	Pass	Yes	Yes	Corpus luteum cyst	genitouriry	0	0	Genitourinary	ICD10	Genitourinary	Phe10	NA
PRPF8	Phe10_N831__BIN	UKB_CHIP_genes_phenome	ADD-WGR-FIRTH	0.367221	2.95029e-07	457078	0.888735	6.76472e-05	540	540	0	0	228590	228559	31	0	REGENIE_BETA=-1.001792;REGENIE_SE=7.160540;MAC=31.000000	BIN	Pass	Yes	Yes	Corpus luteum cyst	genitouriry	0	0	Genitourinary	ICD10	Genitourinary	Phe10	NA
NRAS	Phe10_N831__BIN	UKB_CHIP_genes_phenome	ADD-WGR-FIRTH	0.366758	2.95043e-08	4559040	0.904208	3.70968e-05	540	540	0	0	228590	228573	17	0	REGENIE_BETA=-1.003052;REGENIE_SE=8.334682;MAC=17.000000	BIN	Pass	Yes	Yes	Corpus luteum cyst	genitouriry	0	0	Genitourinary	ICD10	Genitourinary	Phe10	NA
MPL	Phe10_N831__BIN	UKB_CHIP_genes_phenome	ADD-WGR-FIRTH	0.367506	2.40419e-09	56177400	0.917082	3.9279e-05	540	540	0	0	228590	228572	18	0	REGENIE_BETA=-1.001014;REGENIE_SE=9.614993;MAC=18.000000	BIN	Pass	Yes	Yes	Corpus luteum cyst	genitouriry	0	0	Genitourinary	ICD10	Genitourinary	Phe10	NA
BRAF	Phe10_N831__BIN	UKB_CHIP_genes_phenome	ADD-WGR-FIRTH	0.367436	5.50558e-14	2452230000000	0.947017	1.74573e-05	540	540	0	0	228590	228582	8	0	REGENIE_BETA=-1.001206;REGENIE_SE=15.066208;MAC=8.000000	BIN	Pass	Yes	Yes	Corpus luteum cyst	genitouriry	0	0	Genitourinary	ICD10	Genitourinary	Phe10	NA
ETNK1	Phe10_N831__BIN	UKB_CHIP_genes_phenome	ADD-WGR-FIRTH	0.370336	7.8485e-24	1.74746e+22	0.970253	1.74573e-05	540	540	0	0	228590	228582	8	0	REGENIE_BETA=-0.993344;REGENIE_SE=26.637416;MAC=8.000000	BIN	Pass	Yes	Yes	Corpus luteum cyst	genitouriry	0	0	Genitourinary	ICD10	Genitourinary	Phe10	NA
SUZ12	Phe10_N832__BIN	UKB_CHIP_genes_phenome	ADD-WGR-FIRTH	10.3382	2.3	46.4687	0.00231792	4.26581e-05	4400	4397	3	0	206580	206565	15	0	REGENIE_BETA=2.335844;REGENIE_SE=0.766818;MAC=18.000000	BIN	Pass	Yes	Yes	Other and unspecified ovarian cysts	genitouriry	0	0	Genitourinary	ICD10	Genitourinary	Phe10	NA
DNMT3A	Phe10_N832__BIN	UKB_CHIP_genes_phenome	ADD-WGR-FIRTH	1.21896	1.05123	1.41346	0.00875779	0.0219357	4400	4198	202	0	206580	197526	9054	0	REGENIE_BETA=0.197999;REGENIE_SE=0.075533;MAC=9256.000000	BIN	Pass	Yes	Yes	Other and unspecified ovarian cysts	genitouriry	0	0	Genitourinary	ICD10	Genitourinary	Phe10	NA
GNB1	Phe10_N832__BIN	UKB_CHIP_genes_phenome	ADD-WGR-FIRTH	3.55802	1.37436	9.21117	0.00891801	0.000255948	4400	4394	6	0	206580	206478	102	0	REGENIE_BETA=1.269204;REGENIE_SE=0.485322;MAC=108.000000	BIN	Pass	Yes	Yes	Other and unspecified ovarian cysts	genitouriry	0	0	Genitourinary	ICD10	Genitourinary	Phe10	NA
SF3B1	Phe10_N832__BIN	UKB_CHIP_genes_phenome	ADD-WGR-FIRTH	3.49767	0.969575	12.6176	0.0557783	0.000177742	4400	4397	3	0	206580	206508	72	0	REGENIE_BETA=1.252097;REGENIE_SE=0.654601;MAC=75.000000	BIN	Pass	Yes	Yes	Other and unspecified ovarian cysts	genitouriry	0	0	Genitourinary	ICD10	Genitourinary	Phe10	NA
ASXL1	Phe10_N832__BIN	UKB_CHIP_genes_phenome	ADD-WGR-FIRTH	0.613974	0.355606	1.06006	0.0800084	0.00182245	4400	4393	7	0	206580	205818	762	0	REGENIE_BETA=-0.487803;REGENIE_SE=0.278643;MAC=769.000000	BIN	Pass	Yes	Yes	Other and unspecified ovarian cysts	genitouriry	0	0	Genitourinary	ICD10	Genitourinary	Phe10	NA
GNAS	Phe10_N832__BIN	UKB_CHIP_genes_phenome	ADD-WGR-FIRTH	3.37247	0.617213	18.4273	0.160605	0.000187222	4400	4397	3	0	206580	206504	76	0	REGENIE_BETA=1.215646;REGENIE_SE=0.866438;MAC=79.000000	BIN	Pass	Yes	Yes	Other and unspecified ovarian cysts	genitouriry	0	0	Genitourinary	ICD10	Genitourinary	Phe10	NA
MPL	Phe10_N832__BIN	UKB_CHIP_genes_phenome	ADD-WGR-FIRTH	11.3558	0.297504	433.454	0.191025	4.02882e-05	4400	4399	1	0	206580	206564	16	0	REGENIE_BETA=2.429728;REGENIE_SE=1.858226;MAC=17.000000	BIN	Pass	Yes	Yes	Other and unspecified ovarian cysts	genitouriry	0	0	Genitourinary	ICD10	Genitourinary	Phe10	NA
NRAS	Phe10_N832__BIN	UKB_CHIP_genes_phenome	ADD-WGR-FIRTH	7.65787	0.248234	236.241	0.244604	4.02882e-05	4400	4399	1	0	206580	206564	16	0	REGENIE_BETA=2.035734;REGENIE_SE=1.749582;MAC=17.000000	BIN	Pass	Yes	Yes	Other and unspecified ovarian cysts	genitouriry	0	0	Genitourinary	ICD10	Genitourinary	Phe10	NA
CBL	Phe10_N832__BIN	UKB_CHIP_genes_phenome	ADD-WGR-FIRTH	0.359002	0.0613444	2.10096	0.255783	0.000170632	4400	4400	0	0	206580	206508	72	0	REGENIE_BETA=-1.024428;REGENIE_SE=0.901457;MAC=72.000000	BIN	Pass	Yes	Yes	Other and unspecified ovarian cysts	genitouriry	0	0	Genitourinary	ICD10	Genitourinary	Phe10	NA
TET2	Phe10_N832__BIN	UKB_CHIP_genes_phenome	ADD-WGR-FIRTH	1.15362	0.839461	1.58534	0.378291	0.00542942	4400	4355	45	0	206580	204334	2246	0	REGENIE_BETA=0.142903;REGENIE_SE=0.162196;MAC=2291.000000	BIN	Pass	Yes	Yes	Other and unspecified ovarian cysts	genitouriry	0	0	Genitourinary	ICD10	Genitourinary	Phe10	NA
TP53	Phe10_N832__BIN	UKB_CHIP_genes_phenome	ADD-WGR-FIRTH	0.629855	0.222709	1.78132	0.383485	0.000509527	4400	4398	2	0	206580	206367	213	0	REGENIE_BETA=-0.462265;REGENIE_SE=0.530429;MAC=215.000000	BIN	Pass	Yes	Yes	Other and unspecified ovarian cysts	genitouriry	0	0	Genitourinary	ICD10	Genitourinary	Phe10	NA
IDH2	Phe10_N832__BIN	UKB_CHIP_genes_phenome	ADD-WGR-FIRTH	0.357584	0.0323437	3.95336	0.401581	8.53161e-05	4400	4400	0	0	206580	206544	36	0	REGENIE_BETA=-1.028385;REGENIE_SE=1.226017;MAC=36.000000	BIN	Pass	Yes	Yes	Other and unspecified ovarian cysts	genitouriry	0	0	Genitourinary	ICD10	Genitourinary	Phe10	NA
PPM1D	Phe10_N832__BIN	UKB_CHIP_genes_phenome	ADD-WGR-FIRTH	0.681756	0.275476	1.68723	0.407345	0.000701488	4400	4397	3	0	206580	206287	293	0	REGENIE_BETA=-0.383084;REGENIE_SE=0.462340;MAC=296.000000	BIN	Pass	Yes	Yes	Other and unspecified ovarian cysts	genitouriry	0	0	Genitourinary	ICD10	Genitourinary	Phe10	NA
CALR	Phe10_N832__BIN	UKB_CHIP_genes_phenome	ADD-WGR-FIRTH	0.355675	0.0305687	4.13837	0.409023	7.34667e-05	4400	4400	0	0	206580	206549	31	0	REGENIE_BETA=-1.033738;REGENIE_SE=1.252084;MAC=31.000000	BIN	Pass	Yes	Yes	Other and unspecified ovarian cysts	genitouriry	0	0	Genitourinary	ICD10	Genitourinary	Phe10	NA
KRAS	Phe10_N832__BIN	UKB_CHIP_genes_phenome	ADD-WGR-FIRTH	0.358349	0.0202586	6.33874	0.48385	5.92473e-05	4400	4400	0	0	206580	206555	25	0	REGENIE_BETA=-1.026247;REGENIE_SE=1.465806;MAC=25.000000	BIN	Pass	Yes	Yes	Other and unspecified ovarian cysts	genitouriry	0	0	Genitourinary	ICD10	Genitourinary	Phe10	NA
PRPF8	Phe10_N832__BIN	UKB_CHIP_genes_phenome	ADD-WGR-FIRTH	0.36074	0.0205752	6.32478	0.485341	7.10968e-05	4400	4400	0	0	206580	206550	30	0	REGENIE_BETA=-1.019597;REGENIE_SE=1.461288;MAC=30.000000	BIN	Pass	Yes	Yes	Other and unspecified ovarian cysts	genitouriry	0	0	Genitourinary	ICD10	Genitourinary	Phe10	NA
SRSF2	Phe10_N832__BIN	UKB_CHIP_genes_phenome	ADD-WGR-FIRTH	1.77609	0.307617	10.2546	0.520799	0.000165893	4400	4398	2	0	206580	206512	68	0	REGENIE_BETA=0.574412;REGENIE_SE=0.894564;MAC=70.000000	BIN	Pass	Yes	Yes	Other and unspecified ovarian cysts	genitouriry	0	0	Genitourinary	ICD10	Genitourinary	Phe10	NA
JAK2	Phe10_N832__BIN	UKB_CHIP_genes_phenome	ADD-WGR-FIRTH	0.62289	0.145156	2.67293	0.52413	0.000248839	4400	4399	1	0	206580	206476	104	0	REGENIE_BETA=-0.473385;REGENIE_SE=0.743156;MAC=105.000000	BIN	Pass	Yes	Yes	Other and unspecified ovarian cysts	genitouriry	0	0	Genitourinary	ICD10	Genitourinary	Phe10	NA
PHF6	Phe10_N832__BIN	UKB_CHIP_genes_phenome	ADD-WGR-FIRTH	0.354549	0.0129966	9.67219	0.538752	4.26581e-05	4400	4400	0	0	206580	206562	18	0	REGENIE_BETA=-1.036908;REGENIE_SE=1.686848;MAC=18.000000	BIN	Pass	Yes	Yes	Other and unspecified ovarian cysts	genitouriry	0	0	Genitourinary	ICD10	Genitourinary	Phe10	NA
RUNX1	Phe10_N832__BIN	UKB_CHIP_genes_phenome	ADD-WGR-FIRTH	0.356669	0.0096	13.2514	0.576198	3.55484e-05	4400	4400	0	0	206580	206565	15	0	REGENIE_BETA=-1.030946;REGENIE_SE=1.844445;MAC=15.000000	BIN	Pass	Yes	Yes	Other and unspecified ovarian cysts	genitouriry	0	0	Genitourinary	ICD10	Genitourinary	Phe10	NA
BRAF	Phe10_N832__BIN	UKB_CHIP_genes_phenome	ADD-WGR-FIRTH	0.360213	0.00138974	93.3652	0.718778	1.89591e-05	4400	4400	0	0	206580	206572	8	0	REGENIE_BETA=-1.021061;REGENIE_SE=2.835552;MAC=8.000000	BIN	Pass	Yes	Yes	Other and unspecified ovarian cysts	genitouriry	0	0	Genitourinary	ICD10	Genitourinary	Phe10	NA
ETNK1	Phe10_N832__BIN	UKB_CHIP_genes_phenome	ADD-WGR-FIRTH	0.360318	0.00057066	227.507	0.756348	1.65893e-05	4400	4400	0	0	206580	206573	7	0	REGENIE_BETA=-1.020767;REGENIE_SE=3.289831;MAC=7.000000	BIN	Pass	Yes	Yes	Other and unspecified ovarian cysts	genitouriry	0	0	Genitourinary	ICD10	Genitourinary	Phe10	NA
GNB1	Phe10_N838__BIN	UKB_CHIP_genes_phenome	ADD-WGR-FIRTH	33.7695	0.522442	2182.79	0.0979808	0.000257075	611	610	1	0	211389	211281	108	0	REGENIE_BETA=3.519559;REGENIE_SE=2.126978;MAC=109.000000	BIN	Pass	Yes	Yes	Other noninflammatory disorders of ovary, fallopian tube and broad ligament	genitouriry	0	0	Genitourinary	ICD10	Genitourinary	Phe10	NA
ASXL1	Phe10_N838__BIN	UKB_CHIP_genes_phenome	ADD-WGR-FIRTH	0.36428	0.0815237	1.62775	0.186132	0.00182783	611	611	0	0	211389	210614	775	0	REGENIE_BETA=-1.009832;REGENIE_SE=0.763805;MAC=775.000000	BIN	Pass	Yes	Yes	Other noninflammatory disorders of ovary, fallopian tube and broad ligament	genitouriry	0	0	Genitourinary	ICD10	Genitourinary	Phe10	NA
JAK2	Phe10_N838__BIN	UKB_CHIP_genes_phenome	ADD-WGR-FIRTH	10.588	0.290353	386.101	0.198441	0.000247642	611	610	1	0	211389	211285	104	0	REGENIE_BETA=2.359721;REGENIE_SE=1.834921;MAC=105.000000	BIN	Pass	Yes	Yes	Other noninflammatory disorders of ovary, fallopian tube and broad ligament	genitouriry	0	0	Genitourinary	ICD10	Genitourinary	Phe10	NA
TET2	Phe10_N838__BIN	UKB_CHIP_genes_phenome	ADD-WGR-FIRTH	1.65424	0.703371	3.89056	0.248685	0.00541745	611	603	8	0	211389	209100	2289	0	REGENIE_BETA=0.503340;REGENIE_SE=0.436341;MAC=2297.000000	BIN	Pass	Yes	Yes	Other noninflammatory disorders of ovary, fallopian tube and broad ligament	genitouriry	0	0	Genitourinary	ICD10	Genitourinary	Phe10	NA
PPM1D	Phe10_N838__BIN	UKB_CHIP_genes_phenome	ADD-WGR-FIRTH	0.36529	0.0313149	4.26114	0.421703	0.000698113	611	611	0	0	211389	211093	296	0	REGENIE_BETA=-1.007063;REGENIE_SE=1.253390;MAC=296.000000	BIN	Pass	Yes	Yes	Other noninflammatory disorders of ovary, fallopian tube and broad ligament	genitouriry	0	0	Genitourinary	ICD10	Genitourinary	Phe10	NA
TP53	Phe10_N838__BIN	UKB_CHIP_genes_phenome	ADD-WGR-FIRTH	0.365853	0.0204842	6.53423	0.494171	0.000509434	611	611	0	0	211389	211173	216	0	REGENIE_BETA=-1.005524;REGENIE_SE=1.470730;MAC=216.000000	BIN	Pass	Yes	Yes	Other noninflammatory disorders of ovary, fallopian tube and broad ligament	genitouriry	0	0	Genitourinary	ICD10	Genitourinary	Phe10	NA
CBL	Phe10_N838__BIN	UKB_CHIP_genes_phenome	ADD-WGR-FIRTH	0.364036	0.00503986	26.2948	0.643537	0.000169811	611	611	0	0	211389	211317	72	0	REGENIE_BETA=-1.010503;REGENIE_SE=2.183649;MAC=72.000000	BIN	Pass	Yes	Yes	Other noninflammatory disorders of ovary, fallopian tube and broad ligament	genitouriry	0	0	Genitourinary	ICD10	Genitourinary	Phe10	NA
GNAS	Phe10_N838__BIN	UKB_CHIP_genes_phenome	ADD-WGR-FIRTH	0.365469	0.00445723	29.9664	0.654371	0.000186321	611	611	0	0	211389	211310	79	0	REGENIE_BETA=-1.006575;REGENIE_SE=2.248333;MAC=79.000000	BIN	Pass	Yes	Yes	Other noninflammatory disorders of ovary, fallopian tube and broad ligament	genitouriry	0	0	Genitourinary	ICD10	Genitourinary	Phe10	NA
SRSF2	Phe10_N838__BIN	UKB_CHIP_genes_phenome	ADD-WGR-FIRTH	0.364986	0.00387882	34.3442	0.663777	0.000165094	611	611	0	0	211389	211319	70	0	REGENIE_BETA=-1.007896;REGENIE_SE=2.318578;MAC=70.000000	BIN	Pass	Yes	Yes	Other noninflammatory disorders of ovary, fallopian tube and broad ligament	genitouriry	0	0	Genitourinary	ICD10	Genitourinary	Phe10	NA
SF3B1	Phe10_N838__BIN	UKB_CHIP_genes_phenome	ADD-WGR-FIRTH	0.366448	0.00174057	77.1495	0.713021	0.000181604	611	611	0	0	211389	211312	77	0	REGENIE_BETA=-1.003899;REGENIE_SE=2.729460;MAC=77.000000	BIN	Pass	Yes	Yes	Other noninflammatory disorders of ovary, fallopian tube and broad ligament	genitouriry	0	0	Genitourinary	ICD10	Genitourinary	Phe10	NA
CALR	Phe10_N838__BIN	UKB_CHIP_genes_phenome	ADD-WGR-FIRTH	0.363461	0.00113648	116.24	0.730906	7.54717e-05	611	611	0	0	211389	211357	32	0	REGENIE_BETA=-1.012083;REGENIE_SE=2.942779;MAC=32.000000	BIN	Pass	Yes	Yes	Other noninflammatory disorders of ovary, fallopian tube and broad ligament	genitouriry	0	0	Genitourinary	ICD10	Genitourinary	Phe10	NA
IDH2	Phe10_N838__BIN	UKB_CHIP_genes_phenome	ADD-WGR-FIRTH	0.364085	0.00093799	141.322	0.73975	8.49057e-05	611	611	0	0	211389	211353	36	0	REGENIE_BETA=-1.010367;REGENIE_SE=3.041589;MAC=36.000000	BIN	Pass	Yes	Yes	Other noninflammatory disorders of ovary, fallopian tube and broad ligament	genitouriry	0	0	Genitourinary	ICD10	Genitourinary	Phe10	NA
PRPF8	Phe10_N838__BIN	UKB_CHIP_genes_phenome	ADD-WGR-FIRTH	0.365397	0.000803306	166.207	0.747131	7.07547e-05	611	611	0	0	211389	211359	30	0	REGENIE_BETA=-1.006772;REGENIE_SE=3.122508;MAC=30.000000	BIN	Pass	Yes	Yes	Other noninflammatory disorders of ovary, fallopian tube and broad ligament	genitouriry	0	0	Genitourinary	ICD10	Genitourinary	Phe10	NA
PHF6	Phe10_N838__BIN	UKB_CHIP_genes_phenome	ADD-WGR-FIRTH	0.364881	0.00015879	838.459	0.798487	4.48113e-05	611	611	0	0	211389	211370	19	0	REGENIE_BETA=-1.008183;REGENIE_SE=3.948924;MAC=19.000000	BIN	Pass	Yes	Yes	Other noninflammatory disorders of ovary, fallopian tube and broad ligament	genitouriry	0	0	Genitourinary	ICD10	Genitourinary	Phe10	NA
KRAS	Phe10_N838__BIN	UKB_CHIP_genes_phenome	ADD-WGR-FIRTH	0.365751	0.000150356	889.715	0.80039	5.89623e-05	611	611	0	0	211389	211364	25	0	REGENIE_BETA=-1.005802;REGENIE_SE=3.977983;MAC=25.000000	BIN	Pass	Yes	Yes	Other noninflammatory disorders of ovary, fallopian tube and broad ligament	genitouriry	0	0	Genitourinary	ICD10	Genitourinary	Phe10	NA
RUNX1	Phe10_N838__BIN	UKB_CHIP_genes_phenome	ADD-WGR-FIRTH	0.36569	6.50216e-05	2056.69	0.819383	3.53774e-05	611	611	0	0	211389	211374	15	0	REGENIE_BETA=-1.005969;REGENIE_SE=4.405602;MAC=15.000000	BIN	Pass	Yes	Yes	Other noninflammatory disorders of ovary, fallopian tube and broad ligament	genitouriry	0	0	Genitourinary	ICD10	Genitourinary	Phe10	NA
SUZ12	Phe10_N838__BIN	UKB_CHIP_genes_phenome	ADD-WGR-FIRTH	0.366175	4.86618e-05	2755.43	0.825404	4.24528e-05	611	611	0	0	211389	211371	18	0	REGENIE_BETA=-1.004644;REGENIE_SE=4.554151;MAC=18.000000	BIN	Pass	Yes	Yes	Other noninflammatory disorders of ovary, fallopian tube and broad ligament	genitouriry	0	0	Genitourinary	ICD10	Genitourinary	Phe10	NA
NRAS	Phe10_N838__BIN	UKB_CHIP_genes_phenome	ADD-WGR-FIRTH	0.366533	1.11787e-05	12018.1	0.849945	4.00943e-05	611	611	0	0	211389	211372	17	0	REGENIE_BETA=-1.003666;REGENIE_SE=5.305116;MAC=17.000000	BIN	Pass	Yes	Yes	Other noninflammatory disorders of ovary, fallopian tube and broad ligament	genitouriry	0	0	Genitourinary	ICD10	Genitourinary	Phe10	NA
MPL	Phe10_N838__BIN	UKB_CHIP_genes_phenome	ADD-WGR-FIRTH	0.366338	2.68427e-06	49996.3	0.867796	4.00943e-05	611	611	0	0	211389	211372	17	0	REGENIE_BETA=-1.004199;REGENIE_SE=6.032715;MAC=17.000000	BIN	Pass	Yes	Yes	Other noninflammatory disorders of ovary, fallopian tube and broad ligament	genitouriry	0	0	Genitourinary	ICD10	Genitourinary	Phe10	NA
ETNK1	Phe10_N838__BIN	UKB_CHIP_genes_phenome	ADD-WGR-FIRTH	0.366972	3.34532e-08	4025580	0.903529	1.65094e-05	611	611	0	0	211389	211382	7	0	REGENIE_BETA=-1.002469;REGENIE_SE=8.270891;MAC=7.000000	BIN	Pass	Yes	Yes	Other noninflammatory disorders of ovary, fallopian tube and broad ligament	genitouriry	0	0	Genitourinary	ICD10	Genitourinary	Phe10	NA
BRAF	Phe10_N838__BIN	UKB_CHIP_genes_phenome	ADD-WGR-FIRTH	0.366913	1.11671e-08	12055500	0.909602	1.88679e-05	611	611	0	0	211389	211381	8	0	REGENIE_BETA=-1.002632;REGENIE_SE=8.830601;MAC=8.000000	BIN	Pass	Yes	Yes	Other noninflammatory disorders of ovary, fallopian tube and broad ligament	genitouriry	0	0	Genitourinary	ICD10	Genitourinary	Phe10	NA
DNMT3A	Phe10_N838__BIN	UKB_CHIP_genes_phenome	ADD-WGR-FIRTH	0.995818	0.648815	1.52841	0.984702	0.0219269	611	589	22	0	211389	202114	9275	0	REGENIE_BETA=-0.004191;REGENIE_SE=0.218584;MAC=9297.000000	BIN	Pass	Yes	Yes	Other noninflammatory disorders of ovary, fallopian tube and broad ligament	genitouriry	0	0	Genitourinary	ICD10	Genitourinary	Phe10	NA
GNB1	Phe10_N84__BIN	UKB_CHIP_genes_phenome	ADD-WGR-FIRTH	1.95474	1.02311	3.73474	0.0424465	0.000260074	12343	12331	12	0	197213	197116	97	0	REGENIE_BETA=0.670260;REGENIE_SE=0.330321;MAC=109.000000	BIN	Pass	Yes	Yes	Polyp of female genital tract	genitouriry	0	0	Genitourinary	ICD10	Genitourinary	Phe10	NA
GNAS	Phe10_N84__BIN	UKB_CHIP_genes_phenome	ADD-WGR-FIRTH	2.48224	0.936908	6.57644	0.0674195	0.000186108	12343	12335	8	0	197213	197143	70	0	REGENIE_BETA=0.909162;REGENIE_SE=0.497117;MAC=78.000000	BIN	Pass	Yes	Yes	Polyp of female genital tract	genitouriry	0	0	Genitourinary	ICD10	Genitourinary	Phe10	NA
PPM1D	Phe10_N84__BIN	UKB_CHIP_genes_phenome	ADD-WGR-FIRTH	0.676559	0.41441	1.10454	0.118197	0.000699097	12343	12332	11	0	197213	196931	282	0	REGENIE_BETA=-0.390736;REGENIE_SE=0.250089;MAC=293.000000	BIN	Pass	Yes	Yes	Polyp of female genital tract	genitouriry	0	0	Genitourinary	ICD10	Genitourinary	Phe10	NA
TET2	Phe10_N84__BIN	UKB_CHIP_genes_phenome	ADD-WGR-FIRTH	1.14551	0.961443	1.36483	0.128505	0.00542576	12343	12189	154	0	197213	195093	2120	0	REGENIE_BETA=0.135854;REGENIE_SE=0.089376;MAC=2274.000000	BIN	Pass	Yes	Yes	Polyp of female genital tract	genitouriry	0	0	Genitourinary	ICD10	Genitourinary	Phe10	NA
IDH2	Phe10_N84__BIN	UKB_CHIP_genes_phenome	ADD-WGR-FIRTH	2.76709	0.671731	11.3986	0.158808	8.58959e-05	12343	12339	4	0	197213	197181	32	0	REGENIE_BETA=1.017795;REGENIE_SE=0.722305;MAC=36.000000	BIN	Pass	Yes	Yes	Polyp of female genital tract	genitouriry	0	0	Genitourinary	ICD10	Genitourinary	Phe10	NA
RUNX1	Phe10_N84__BIN	UKB_CHIP_genes_phenome	ADD-WGR-FIRTH	4.54286	0.489478	42.1625	0.183029	3.579e-05	12343	12341	2	0	197213	197200	13	0	REGENIE_BETA=1.513557;REGENIE_SE=1.136742;MAC=15.000000	BIN	Pass	Yes	Yes	Polyp of female genital tract	genitouriry	0	0	Genitourinary	ICD10	Genitourinary	Phe10	NA
CBL	Phe10_N84__BIN	UKB_CHIP_genes_phenome	ADD-WGR-FIRTH	0.574364	0.212019	1.55597	0.275492	0.000169406	12343	12341	2	0	197213	197144	69	0	REGENIE_BETA=-0.554492;REGENIE_SE=0.508473;MAC=71.000000	BIN	Pass	Yes	Yes	Polyp of female genital tract	genitouriry	0	0	Genitourinary	ICD10	Genitourinary	Phe10	NA
NRAS	Phe10_N84__BIN	UKB_CHIP_genes_phenome	ADD-WGR-FIRTH	0.336357	0.0473198	2.39088	0.27621	4.0562e-05	12343	12343	0	0	197213	197196	17	0	REGENIE_BETA=-1.089583;REGENIE_SE=1.000653;MAC=17.000000	BIN	Pass	Yes	Yes	Polyp of female genital tract	genitouriry	0	0	Genitourinary	ICD10	Genitourinary	Phe10	NA
SF3B1	Phe10_N84__BIN	UKB_CHIP_genes_phenome	ADD-WGR-FIRTH	0.584319	0.213253	1.60105	0.296126	0.000183722	12343	12341	2	0	197213	197138	75	0	REGENIE_BETA=-0.537308;REGENIE_SE=0.514280;MAC=77.000000	BIN	Pass	Yes	Yes	Polyp of female genital tract	genitouriry	0	0	Genitourinary	ICD10	Genitourinary	Phe10	NA
ETNK1	Phe10_N84__BIN	UKB_CHIP_genes_phenome	ADD-WGR-FIRTH	5.46369	0.210009	142.146	0.307095	1.6702e-05	12343	12342	1	0	197213	197207	6	0	REGENIE_BETA=1.698124;REGENIE_SE=1.662648;MAC=7.000000	BIN	Pass	Yes	Yes	Polyp of female genital tract	genitouriry	0	0	Genitourinary	ICD10	Genitourinary	Phe10	NA
SRSF2	Phe10_N84__BIN	UKB_CHIP_genes_phenome	ADD-WGR-FIRTH	1.67183	0.610014	4.58191	0.317756	0.000164634	12343	12337	6	0	197213	197150	63	0	REGENIE_BETA=0.513921;REGENIE_SE=0.514395;MAC=69.000000	BIN	Pass	Yes	Yes	Polyp of female genital tract	genitouriry	0	0	Genitourinary	ICD10	Genitourinary	Phe10	NA
PHF6	Phe10_N84__BIN	UKB_CHIP_genes_phenome	ADD-WGR-FIRTH	0.345647	0.0428411	2.78873	0.318652	4.29479e-05	12343	12343	0	0	197213	197195	18	0	REGENIE_BETA=-1.062336;REGENIE_SE=1.065286;MAC=18.000000	BIN	Pass	Yes	Yes	Polyp of female genital tract	genitouriry	0	0	Genitourinary	ICD10	Genitourinary	Phe10	NA
DNMT3A	Phe10_N84__BIN	UKB_CHIP_genes_phenome	ADD-WGR-FIRTH	1.04377	0.95462	1.14124	0.347019	0.0218677	12343	11775	568	0	197213	188616	8597	0	REGENIE_BETA=0.042835;REGENIE_SE=0.045550;MAC=9165.000000	BIN	Pass	Yes	Yes	Polyp of female genital tract	genitouriry	0	0	Genitourinary	ICD10	Genitourinary	Phe10	NA
JAK2	Phe10_N84__BIN	UKB_CHIP_genes_phenome	ADD-WGR-FIRTH	0.680027	0.300751	1.53761	0.354236	0.000248144	12343	12339	4	0	197213	197113	100	0	REGENIE_BETA=-0.385623;REGENIE_SE=0.416258;MAC=104.000000	BIN	Pass	Yes	Yes	Polyp of female genital tract	genitouriry	0	0	Genitourinary	ICD10	Genitourinary	Phe10	NA
CALR	Phe10_N84__BIN	UKB_CHIP_genes_phenome	ADD-WGR-FIRTH	1.80016	0.417919	7.75412	0.43011	7.39659e-05	12343	12340	3	0	197213	197185	28	0	REGENIE_BETA=0.587878;REGENIE_SE=0.745088;MAC=31.000000	BIN	Pass	Yes	Yes	Polyp of female genital tract	genitouriry	0	0	Genitourinary	ICD10	Genitourinary	Phe10	NA
BRAF	Phe10_N84__BIN	UKB_CHIP_genes_phenome	ADD-WGR-FIRTH	2.80376	0.162463	48.3868	0.478058	1.9088e-05	12343	12342	1	0	197213	197206	7	0	REGENIE_BETA=1.030960;REGENIE_SE=1.453224;MAC=8.000000	BIN	Pass	Yes	Yes	Polyp of female genital tract	genitouriry	0	0	Genitourinary	ICD10	Genitourinary	Phe10	NA
ASXL1	Phe10_N84__BIN	UKB_CHIP_genes_phenome	ADD-WGR-FIRTH	1.08705	0.801317	1.47467	0.591657	0.00182767	12343	12295	48	0	197213	196495	718	0	REGENIE_BETA=0.083469;REGENIE_SE=0.155599;MAC=766.000000	BIN	Pass	Yes	Yes	Polyp of female genital tract	genitouriry	0	0	Genitourinary	ICD10	Genitourinary	Phe10	NA
TP53	Phe10_N84__BIN	UKB_CHIP_genes_phenome	ADD-WGR-FIRTH	0.864087	0.488448	1.52861	0.615724	0.000510603	12343	12332	11	0	197213	197010	203	0	REGENIE_BETA=-0.146082;REGENIE_SE=0.291047;MAC=214.000000	BIN	Pass	Yes	Yes	Polyp of female genital tract	genitouriry	0	0	Genitourinary	ICD10	Genitourinary	Phe10	NA
PRPF8	Phe10_N84__BIN	UKB_CHIP_genes_phenome	ADD-WGR-FIRTH	0.673699	0.135293	3.35471	0.629647	7.15799e-05	12343	12342	1	0	197213	197184	29	0	REGENIE_BETA=-0.394972;REGENIE_SE=0.819065;MAC=30.000000	BIN	Pass	Yes	Yes	Polyp of female genital tract	genitouriry	0	0	Genitourinary	ICD10	Genitourinary	Phe10	NA
KRAS	Phe10_N84__BIN	UKB_CHIP_genes_phenome	ADD-WGR-FIRTH	1.41095	0.26934	7.3913	0.683684	5.96499e-05	12343	12341	2	0	197213	197190	23	0	REGENIE_BETA=0.344261;REGENIE_SE=0.844935;MAC=25.000000	BIN	Pass	Yes	Yes	Polyp of female genital tract	genitouriry	0	0	Genitourinary	ICD10	Genitourinary	Phe10	NA
SUZ12	Phe10_N84__BIN	UKB_CHIP_genes_phenome	ADD-WGR-FIRTH	1.14259	0.134087	9.73631	0.902948	4.29479e-05	12343	12342	1	0	197213	197196	17	0	REGENIE_BETA=0.133298;REGENIE_SE=1.093165;MAC=18.000000	BIN	Pass	Yes	Yes	Polyp of female genital tract	genitouriry	0	0	Genitourinary	ICD10	Genitourinary	Phe10	NA
MPL	Phe10_N84__BIN	UKB_CHIP_genes_phenome	ADD-WGR-FIRTH	1.11355	0.133054	9.3195	0.920963	4.0562e-05	12343	12342	1	0	197213	197197	16	0	REGENIE_BETA=0.107553;REGENIE_SE=1.083977;MAC=17.000000	BIN	Pass	Yes	Yes	Polyp of female genital tract	genitouriry	0	0	Genitourinary	ICD10	Genitourinary	Phe10	NA
GNB1	Phe10_N840__BIN	UKB_CHIP_genes_phenome	ADD-WGR-FIRTH	2.2294	1.09463	4.54054	0.0271681	0.000257089	8912	8902	10	0	203077	202978	99	0	REGENIE_BETA=0.801731;REGENIE_SE=0.362923;MAC=109.000000	BIN	Pass	Yes	Yes	Polyp of corpus uteri	genitouriry	0	0	Genitourinary	ICD10	Genitourinary	Phe10	NA
GNAS	Phe10_N840__BIN	UKB_CHIP_genes_phenome	ADD-WGR-FIRTH	2.86019	0.897883	9.11108	0.0754455	0.00018633	8912	8906	6	0	203077	203004	73	0	REGENIE_BETA=1.050888;REGENIE_SE=0.591135;MAC=79.000000	BIN	Pass	Yes	Yes	Polyp of corpus uteri	genitouriry	0	0	Genitourinary	ICD10	Genitourinary	Phe10	NA
SF3B1	Phe10_N840__BIN	UKB_CHIP_genes_phenome	ADD-WGR-FIRTH	0.477196	0.158239	1.43906	0.188963	0.000181613	8912	8911	1	0	203077	203001	76	0	REGENIE_BETA=-0.739828;REGENIE_SE=0.563184;MAC=77.000000	BIN	Pass	Yes	Yes	Polyp of corpus uteri	genitouriry	0	0	Genitourinary	ICD10	Genitourinary	Phe10	NA
CALR	Phe10_N840__BIN	UKB_CHIP_genes_phenome	ADD-WGR-FIRTH	3.02613	0.573111	15.9786	0.192145	7.54756e-05	8912	8909	3	0	203077	203048	29	0	REGENIE_BETA=1.107286;REGENIE_SE=0.848976;MAC=32.000000	BIN	Pass	Yes	Yes	Polyp of corpus uteri	genitouriry	0	0	Genitourinary	ICD10	Genitourinary	Phe10	NA
CBL	Phe10_N840__BIN	UKB_CHIP_genes_phenome	ADD-WGR-FIRTH	0.492825	0.156501	1.55192	0.226651	0.00016982	8912	8911	1	0	203077	203006	71	0	REGENIE_BETA=-0.707601;REGENIE_SE=0.585263;MAC=72.000000	BIN	Pass	Yes	Yes	Polyp of corpus uteri	genitouriry	0	0	Genitourinary	ICD10	Genitourinary	Phe10	NA
ETNK1	Phe10_N840__BIN	UKB_CHIP_genes_phenome	ADD-WGR-FIRTH	8.44047	0.255462	278.873	0.231986	1.65103e-05	8912	8911	1	0	203077	203071	6	0	REGENIE_BETA=2.133038;REGENIE_SE=1.784583;MAC=7.000000	BIN	Pass	Yes	Yes	Polyp of corpus uteri	genitouriry	0	0	Genitourinary	ICD10	Genitourinary	Phe10	NA
PRPF8	Phe10_N840__BIN	UKB_CHIP_genes_phenome	ADD-WGR-FIRTH	0.350845	0.0588557	2.09142	0.25018	7.07584e-05	8912	8912	0	0	203077	203047	30	0	REGENIE_BETA=-1.047410;REGENIE_SE=0.910861;MAC=30.000000	BIN	Pass	Yes	Yes	Polyp of corpus uteri	genitouriry	0	0	Genitourinary	ICD10	Genitourinary	Phe10	NA
SRSF2	Phe10_N840__BIN	UKB_CHIP_genes_phenome	ADD-WGR-FIRTH	1.93693	0.614815	6.10217	0.258835	0.000165103	8912	8907	5	0	203077	203012	65	0	REGENIE_BETA=0.661105;REGENIE_SE=0.585490;MAC=70.000000	BIN	Pass	Yes	Yes	Polyp of corpus uteri	genitouriry	0	0	Genitourinary	ICD10	Genitourinary	Phe10	NA
PPM1D	Phe10_N840__BIN	UKB_CHIP_genes_phenome	ADD-WGR-FIRTH	0.73665	0.41856	1.29648	0.289275	0.000698149	8912	8903	9	0	203077	202790	287	0	REGENIE_BETA=-0.305642;REGENIE_SE=0.288420;MAC=296.000000	BIN	Pass	Yes	Yes	Polyp of corpus uteri	genitouriry	0	0	Genitourinary	ICD10	Genitourinary	Phe10	NA
IDH2	Phe10_N840__BIN	UKB_CHIP_genes_phenome	ADD-WGR-FIRTH	2.282	0.483192	10.7774	0.297567	8.49101e-05	8912	8909	3	0	203077	203044	33	0	REGENIE_BETA=0.825054;REGENIE_SE=0.792053;MAC=36.000000	BIN	Pass	Yes	Yes	Polyp of corpus uteri	genitouriry	0	0	Genitourinary	ICD10	Genitourinary	Phe10	NA
ASXL1	Phe10_N840__BIN	UKB_CHIP_genes_phenome	ADD-WGR-FIRTH	1.19343	0.83844	1.69873	0.326243	0.00182793	8912	8874	38	0	203077	202340	737	0	REGENIE_BETA=0.176834;REGENIE_SE=0.180129;MAC=775.000000	BIN	Pass	Yes	Yes	Polyp of corpus uteri	genitouriry	0	0	Genitourinary	ICD10	Genitourinary	Phe10	NA
BRAF	Phe10_N840__BIN	UKB_CHIP_genes_phenome	ADD-WGR-FIRTH	4.83218	0.200788	116.291	0.33171	1.88689e-05	8912	8911	1	0	203077	203070	7	0	REGENIE_BETA=1.575297;REGENIE_SE=1.622888;MAC=8.000000	BIN	Pass	Yes	Yes	Polyp of corpus uteri	genitouriry	0	0	Genitourinary	ICD10	Genitourinary	Phe10	NA
PHF6	Phe10_N840__BIN	UKB_CHIP_genes_phenome	ADD-WGR-FIRTH	0.34951	0.038738	3.15343	0.34894	4.48136e-05	8912	8912	0	0	203077	203058	19	0	REGENIE_BETA=-1.051222;REGENIE_SE=1.122323;MAC=19.000000	BIN	Pass	Yes	Yes	Polyp of corpus uteri	genitouriry	0	0	Genitourinary	ICD10	Genitourinary	Phe10	NA
NRAS	Phe10_N840__BIN	UKB_CHIP_genes_phenome	ADD-WGR-FIRTH	0.34794	0.0332318	3.64295	0.378286	4.00964e-05	8912	8912	0	0	203077	203060	17	0	REGENIE_BETA=-1.055727;REGENIE_SE=1.198247;MAC=17.000000	BIN	Pass	Yes	Yes	Polyp of corpus uteri	genitouriry	0	0	Genitourinary	ICD10	Genitourinary	Phe10	NA
DNMT3A	Phe10_N840__BIN	UKB_CHIP_genes_phenome	ADD-WGR-FIRTH	1.04642	0.94363	1.1604	0.389729	0.021928	8912	8497	415	0	203077	194195	8882	0	REGENIE_BETA=0.045373;REGENIE_SE=0.052753;MAC=9297.000000	BIN	Pass	Yes	Yes	Polyp of corpus uteri	genitouriry	0	0	Genitourinary	ICD10	Genitourinary	Phe10	NA
TET2	Phe10_N840__BIN	UKB_CHIP_genes_phenome	ADD-WGR-FIRTH	1.07925	0.880398	1.32301	0.462946	0.00541773	8912	8806	106	0	203077	200886	2191	0	REGENIE_BETA=0.076266;REGENIE_SE=0.103904;MAC=2297.000000	BIN	Pass	Yes	Yes	Polyp of corpus uteri	genitouriry	0	0	Genitourinary	ICD10	Genitourinary	Phe10	NA
KRAS	Phe10_N840__BIN	UKB_CHIP_genes_phenome	ADD-WGR-FIRTH	1.96181	0.315816	12.1865	0.469606	5.89653e-05	8912	8910	2	0	203077	203054	23	0	REGENIE_BETA=0.673865;REGENIE_SE=0.931885;MAC=25.000000	BIN	Pass	Yes	Yes	Polyp of corpus uteri	genitouriry	0	0	Genitourinary	ICD10	Genitourinary	Phe10	NA
RUNX1	Phe10_N840__BIN	UKB_CHIP_genes_phenome	ADD-WGR-FIRTH	1.98305	0.149847	26.2432	0.603383	3.53792e-05	8912	8911	1	0	203077	203063	14	0	REGENIE_BETA=0.684634;REGENIE_SE=1.317766;MAC=15.000000	BIN	Pass	Yes	Yes	Polyp of corpus uteri	genitouriry	0	0	Genitourinary	ICD10	Genitourinary	Phe10	NA
SUZ12	Phe10_N840__BIN	UKB_CHIP_genes_phenome	ADD-WGR-FIRTH	1.54268	0.142287	16.7258	0.721468	4.2455e-05	8912	8911	1	0	203077	203060	17	0	REGENIE_BETA=0.433522;REGENIE_SE=1.216058;MAC=18.000000	BIN	Pass	Yes	Yes	Polyp of corpus uteri	genitouriry	0	0	Genitourinary	ICD10	Genitourinary	Phe10	NA
MPL	Phe10_N840__BIN	UKB_CHIP_genes_phenome	ADD-WGR-FIRTH	1.45325	0.139901	15.0959	0.754273	4.00964e-05	8912	8911	1	0	203077	203061	16	0	REGENIE_BETA=0.373802;REGENIE_SE=1.194218;MAC=17.000000	BIN	Pass	Yes	Yes	Polyp of corpus uteri	genitouriry	0	0	Genitourinary	ICD10	Genitourinary	Phe10	NA
JAK2	Phe10_N840__BIN	UKB_CHIP_genes_phenome	ADD-WGR-FIRTH	0.888783	0.344637	2.29208	0.80729	0.000247654	8912	8908	4	0	203077	202976	101	0	REGENIE_BETA=-0.117902;REGENIE_SE=0.483357;MAC=105.000000	BIN	Pass	Yes	Yes	Polyp of corpus uteri	genitouriry	0	0	Genitourinary	ICD10	Genitourinary	Phe10	NA
TP53	Phe10_N840__BIN	UKB_CHIP_genes_phenome	ADD-WGR-FIRTH	1.06282	0.552237	2.04546	0.855283	0.00050946	8912	8902	10	0	203077	202871	206	0	REGENIE_BETA=0.060922;REGENIE_SE=0.334037;MAC=216.000000	BIN	Pass	Yes	Yes	Polyp of corpus uteri	genitouriry	0	0	Genitourinary	ICD10	Genitourinary	Phe10	NA
GNAS	Phe10_N841__BIN	UKB_CHIP_genes_phenome	ADD-WGR-FIRTH	3.36718	1.08306	10.4684	0.0359191	0.000187051	3637	3633	4	0	207535	207460	75	0	REGENIE_BETA=1.214076;REGENIE_SE=0.578726;MAC=79.000000	BIN	Pass	Yes	Yes	Polyp of cervix uteri	genitouriry	0	0	Genitourinary	ICD10	Genitourinary	Phe10	NA
TET2	Phe10_N841__BIN	UKB_CHIP_genes_phenome	ADD-WGR-FIRTH	1.34051	0.997477	1.80152	0.0519908	0.00540555	3637	3587	50	0	207535	205302	2233	0	REGENIE_BETA=0.293052;REGENIE_SE=0.150808;MAC=2283.000000	BIN	Pass	Yes	Yes	Polyp of cervix uteri	genitouriry	0	0	Genitourinary	ICD10	Genitourinary	Phe10	NA
IDH2	Phe10_N841__BIN	UKB_CHIP_genes_phenome	ADD-WGR-FIRTH	4.77644	0.972191	23.467	0.0541993	8.52386e-05	3637	3635	2	0	207535	207501	34	0	REGENIE_BETA=1.563695;REGENIE_SE=0.812208;MAC=36.000000	BIN	Pass	Yes	Yes	Polyp of cervix uteri	genitouriry	0	0	Genitourinary	ICD10	Genitourinary	Phe10	NA
SRSF2	Phe10_N841__BIN	UKB_CHIP_genes_phenome	ADD-WGR-FIRTH	6.53223	0.95131	44.854	0.056238	0.000163374	3637	3634	3	0	207535	207469	66	0	REGENIE_BETA=1.876749;REGENIE_SE=0.983010;MAC=69.000000	BIN	Pass	Yes	Yes	Polyp of cervix uteri	genitouriry	0	0	Genitourinary	ICD10	Genitourinary	Phe10	NA
TP53	Phe10_N841__BIN	UKB_CHIP_genes_phenome	ADD-WGR-FIRTH	0.461577	0.169974	1.25345	0.129324	0.000511431	3637	3636	1	0	207535	207320	215	0	REGENIE_BETA=-0.773106;REGENIE_SE=0.509705;MAC=216.000000	BIN	Pass	Yes	Yes	Polyp of cervix uteri	genitouriry	0	0	Genitourinary	ICD10	Genitourinary	Phe10	NA
PPM1D	Phe10_N841__BIN	UKB_CHIP_genes_phenome	ADD-WGR-FIRTH	0.543853	0.221778	1.33366	0.183242	0.00070085	3637	3635	2	0	207535	207241	294	0	REGENIE_BETA=-0.609076;REGENIE_SE=0.457663;MAC=296.000000	BIN	Pass	Yes	Yes	Polyp of cervix uteri	genitouriry	0	0	Genitourinary	ICD10	Genitourinary	Phe10	NA
RUNX1	Phe10_N841__BIN	UKB_CHIP_genes_phenome	ADD-WGR-FIRTH	12.0132	0.300917	479.593	0.186316	3.55161e-05	3637	3636	1	0	207535	207521	14	0	REGENIE_BETA=2.486009;REGENIE_SE=1.881121;MAC=15.000000	BIN	Pass	Yes	Yes	Polyp of cervix uteri	genitouriry	0	0	Genitourinary	ICD10	Genitourinary	Phe10	NA
GNB1	Phe10_N841__BIN	UKB_CHIP_genes_phenome	ADD-WGR-FIRTH	2.46349	0.629817	9.63578	0.195117	0.000258083	3637	3633	4	0	207535	207430	105	0	REGENIE_BETA=0.901578;REGENIE_SE=0.695882;MAC=109.000000	BIN	Pass	Yes	Yes	Polyp of cervix uteri	genitouriry	0	0	Genitourinary	ICD10	Genitourinary	Phe10	NA
JAK2	Phe10_N841__BIN	UKB_CHIP_genes_phenome	ADD-WGR-FIRTH	0.358838	0.0757791	1.69921	0.196444	0.000248613	3637	3637	0	0	207535	207430	105	0	REGENIE_BETA=-1.024884;REGENIE_SE=0.793407;MAC=105.000000	BIN	Pass	Yes	Yes	Polyp of cervix uteri	genitouriry	0	0	Genitourinary	ICD10	Genitourinary	Phe10	NA
CBL	Phe10_N841__BIN	UKB_CHIP_genes_phenome	ADD-WGR-FIRTH	0.357609	0.0612095	2.08928	0.25353	0.000168109	3637	3637	0	0	207535	207464	71	0	REGENIE_BETA=-1.028316;REGENIE_SE=0.900596;MAC=71.000000	BIN	Pass	Yes	Yes	Polyp of cervix uteri	genitouriry	0	0	Genitourinary	ICD10	Genitourinary	Phe10	NA
PRPF8	Phe10_N841__BIN	UKB_CHIP_genes_phenome	ADD-WGR-FIRTH	3.77497	0.18683	76.2749	0.386408	7.10321e-05	3637	3636	1	0	207535	207506	29	0	REGENIE_BETA=1.328392;REGENIE_SE=1.533677;MAC=30.000000	BIN	Pass	Yes	Yes	Polyp of cervix uteri	genitouriry	0	0	Genitourinary	ICD10	Genitourinary	Phe10	NA
CALR	Phe10_N841__BIN	UKB_CHIP_genes_phenome	ADD-WGR-FIRTH	0.35738	0.024537	5.20522	0.451514	7.57676e-05	3637	3637	0	0	207535	207503	32	0	REGENIE_BETA=-1.028955;REGENIE_SE=1.366667;MAC=32.000000	BIN	Pass	Yes	Yes	Polyp of cervix uteri	genitouriry	0	0	Genitourinary	ICD10	Genitourinary	Phe10	NA
ASXL1	Phe10_N841__BIN	UKB_CHIP_genes_phenome	ADD-WGR-FIRTH	0.821698	0.466677	1.4468	0.496277	0.00182316	3637	3627	10	0	207535	206775	760	0	REGENIE_BETA=-0.196383;REGENIE_SE=0.288645;MAC=770.000000	BIN	Pass	Yes	Yes	Polyp of cervix uteri	genitouriry	0	0	Genitourinary	ICD10	Genitourinary	Phe10	NA
KRAS	Phe10_N841__BIN	UKB_CHIP_genes_phenome	ADD-WGR-FIRTH	0.358075	0.0175723	7.29659	0.504287	5.91935e-05	3637	3637	0	0	207535	207510	25	0	REGENIE_BETA=-1.027013;REGENIE_SE=1.537998;MAC=25.000000	BIN	Pass	Yes	Yes	Polyp of cervix uteri	genitouriry	0	0	Genitourinary	ICD10	Genitourinary	Phe10	NA
NRAS	Phe10_N841__BIN	UKB_CHIP_genes_phenome	ADD-WGR-FIRTH	0.357648	0.00933195	13.7069	0.58046	4.02515e-05	3637	3637	0	0	207535	207518	17	0	REGENIE_BETA=-1.028207;REGENIE_SE=1.860292;MAC=17.000000	BIN	Pass	Yes	Yes	Polyp of cervix uteri	genitouriry	0	0	Genitourinary	ICD10	Genitourinary	Phe10	NA
DNMT3A	Phe10_N841__BIN	UKB_CHIP_genes_phenome	ADD-WGR-FIRTH	0.955797	0.813362	1.12318	0.582933	0.0219205	3637	3484	153	0	207535	198430	9105	0	REGENIE_BETA=-0.045210;REGENIE_SE=0.082333;MAC=9258.000000	BIN	Pass	Yes	Yes	Polyp of cervix uteri	genitouriry	0	0	Genitourinary	ICD10	Genitourinary	Phe10	NA
SUZ12	Phe10_N841__BIN	UKB_CHIP_genes_phenome	ADD-WGR-FIRTH	0.361361	0.00706767	18.4759	0.612103	4.26193e-05	3637	3637	0	0	207535	207517	18	0	REGENIE_BETA=-1.017878;REGENIE_SE=2.007356;MAC=18.000000	BIN	Pass	Yes	Yes	Polyp of cervix uteri	genitouriry	0	0	Genitourinary	ICD10	Genitourinary	Phe10	NA
MPL	Phe10_N841__BIN	UKB_CHIP_genes_phenome	ADD-WGR-FIRTH	0.360639	0.00646216	20.1265	0.619183	4.02515e-05	3637	3637	0	0	207535	207518	17	0	REGENIE_BETA=-1.019878;REGENIE_SE=2.052035;MAC=17.000000	BIN	Pass	Yes	Yes	Polyp of cervix uteri	genitouriry	0	0	Genitourinary	ICD10	Genitourinary	Phe10	NA
PHF6	Phe10_N841__BIN	UKB_CHIP_genes_phenome	ADD-WGR-FIRTH	0.362112	0.00496334	26.4187	0.642575	4.26193e-05	3637	3637	0	0	207535	207517	18	0	REGENIE_BETA=-1.015803;REGENIE_SE=2.188752;MAC=18.000000	BIN	Pass	Yes	Yes	Polyp of cervix uteri	genitouriry	0	0	Genitourinary	ICD10	Genitourinary	Phe10	NA
BRAF	Phe10_N841__BIN	UKB_CHIP_genes_phenome	ADD-WGR-FIRTH	0.361174	0.00119277	109.365	0.726807	1.89419e-05	3637	3637	0	0	207535	207527	8	0	REGENIE_BETA=-1.018395;REGENIE_SE=2.914891;MAC=8.000000	BIN	Pass	Yes	Yes	Polyp of cervix uteri	genitouriry	0	0	Genitourinary	ICD10	Genitourinary	Phe10	NA
ETNK1	Phe10_N841__BIN	UKB_CHIP_genes_phenome	ADD-WGR-FIRTH	0.360853	0.000925061	140.764	0.737748	1.65742e-05	3637	3637	0	0	207535	207528	7	0	REGENIE_BETA=-1.019284;REGENIE_SE=3.044121;MAC=7.000000	BIN	Pass	Yes	Yes	Polyp of cervix uteri	genitouriry	0	0	Genitourinary	ICD10	Genitourinary	Phe10	NA
SF3B1	Phe10_N841__BIN	UKB_CHIP_genes_phenome	ADD-WGR-FIRTH	0.856708	0.137832	5.32494	0.868229	0.000182316	3637	3636	1	0	207535	207459	76	0	REGENIE_BETA=-0.154658;REGENIE_SE=0.932190;MAC=77.000000	BIN	Pass	Yes	Yes	Polyp of cervix uteri	genitouriry	0	0	Genitourinary	ICD10	Genitourinary	Phe10	NA
RUNX1	Phe10_N850__BIN	UKB_CHIP_genes_phenome	ADD-WGR-FIRTH	24.6399	2.09064	290.402	0.0108999	3.53782e-05	1071	1070	1	0	210924	210910	14	0	REGENIE_BETA=3.204369;REGENIE_SE=1.258644;MAC=15.000000	BIN	Pass	Yes	Yes	Endometrial hyperplasia	genitouriry	0	0	Genitourinary	ICD10	Genitourinary	Phe10	NA
TET2	Phe10_N850__BIN	UKB_CHIP_genes_phenome	ADD-WGR-FIRTH	1.71287	0.945325	3.10362	0.0759702	0.00541758	1071	1054	17	0	210924	208644	2280	0	REGENIE_BETA=0.538171;REGENIE_SE=0.303270;MAC=2297.000000	BIN	Pass	Yes	Yes	Endometrial hyperplasia	genitouriry	0	0	Genitourinary	ICD10	Genitourinary	Phe10	NA
GNAS	Phe10_N850__BIN	UKB_CHIP_genes_phenome	ADD-WGR-FIRTH	11.9511	0.307232	464.891	0.184128	0.000186325	1071	1070	1	0	210924	210846	78	0	REGENIE_BETA=2.480826;REGENIE_SE=1.867880;MAC=79.000000	BIN	Pass	Yes	Yes	Endometrial hyperplasia	genitouriry	0	0	Genitourinary	ICD10	Genitourinary	Phe10	NA
SRSF2	Phe10_N850__BIN	UKB_CHIP_genes_phenome	ADD-WGR-FIRTH	4.46488	0.199319	100.017	0.345565	0.000165098	1071	1070	1	0	210924	210855	69	0	REGENIE_BETA=1.496242;REGENIE_SE=1.586301;MAC=70.000000	BIN	Pass	Yes	Yes	Endometrial hyperplasia	genitouriry	0	0	Genitourinary	ICD10	Genitourinary	Phe10	NA
GNB1	Phe10_N850__BIN	UKB_CHIP_genes_phenome	ADD-WGR-FIRTH	0.363119	0.0327463	4.02659	0.409233	0.000257082	1071	1071	0	0	210924	210815	109	0	REGENIE_BETA=-1.013024;REGENIE_SE=1.227544;MAC=109.000000	BIN	Pass	Yes	Yes	Endometrial hyperplasia	genitouriry	0	0	Genitourinary	ICD10	Genitourinary	Phe10	NA
JAK2	Phe10_N850__BIN	UKB_CHIP_genes_phenome	ADD-WGR-FIRTH	0.364828	0.0189937	7.00754	0.503672	0.000247647	1071	1071	0	0	210924	210819	105	0	REGENIE_BETA=-1.008331;REGENIE_SE=1.507843;MAC=105.000000	BIN	Pass	Yes	Yes	Endometrial hyperplasia	genitouriry	0	0	Genitourinary	ICD10	Genitourinary	Phe10	NA
DNMT3A	Phe10_N850__BIN	UKB_CHIP_genes_phenome	ADD-WGR-FIRTH	1.09949	0.81792	1.47798	0.529767	0.021925	1071	1020	51	0	210924	201679	9245	0	REGENIE_BETA=0.094844;REGENIE_SE=0.150939;MAC=9296.000000	BIN	Pass	Yes	Yes	Endometrial hyperplasia	genitouriry	0	0	Genitourinary	ICD10	Genitourinary	Phe10	NA
CBL	Phe10_N850__BIN	UKB_CHIP_genes_phenome	ADD-WGR-FIRTH	0.363873	0.0131669	10.0558	0.550522	0.000169815	1071	1071	0	0	210924	210852	72	0	REGENIE_BETA=-1.010952;REGENIE_SE=1.693449;MAC=72.000000	BIN	Pass	Yes	Yes	Endometrial hyperplasia	genitouriry	0	0	Genitourinary	ICD10	Genitourinary	Phe10	NA
SF3B1	Phe10_N850__BIN	UKB_CHIP_genes_phenome	ADD-WGR-FIRTH	0.364476	0.0123918	10.7202	0.558538	0.000181608	1071	1071	0	0	210924	210847	77	0	REGENIE_BETA=-1.009296;REGENIE_SE=1.725248;MAC=77.000000	BIN	Pass	Yes	Yes	Endometrial hyperplasia	genitouriry	0	0	Genitourinary	ICD10	Genitourinary	Phe10	NA
PPM1D	Phe10_N850__BIN	UKB_CHIP_genes_phenome	ADD-WGR-FIRTH	1.56452	0.293446	8.34132	0.600174	0.00069813	1071	1069	2	0	210924	210630	294	0	REGENIE_BETA=0.447580;REGENIE_SE=0.853915;MAC=296.000000	BIN	Pass	Yes	Yes	Endometrial hyperplasia	genitouriry	0	0	Genitourinary	ICD10	Genitourinary	Phe10	NA
PRPF8	Phe10_N850__BIN	UKB_CHIP_genes_phenome	ADD-WGR-FIRTH	0.36347	0.00317535	41.6051	0.675614	7.07564e-05	1071	1071	0	0	210924	210894	30	0	REGENIE_BETA=-1.012058;REGENIE_SE=2.418555;MAC=30.000000	BIN	Pass	Yes	Yes	Endometrial hyperplasia	genitouriry	0	0	Genitourinary	ICD10	Genitourinary	Phe10	NA
CALR	Phe10_N850__BIN	UKB_CHIP_genes_phenome	ADD-WGR-FIRTH	0.364776	0.00249267	53.3809	0.691788	7.54735e-05	1071	1071	0	0	210924	210892	32	0	REGENIE_BETA=-1.008473;REGENIE_SE=2.543887;MAC=32.000000	BIN	Pass	Yes	Yes	Endometrial hyperplasia	genitouriry	0	0	Genitourinary	ICD10	Genitourinary	Phe10	NA
KRAS	Phe10_N850__BIN	UKB_CHIP_genes_phenome	ADD-WGR-FIRTH	0.363737	0.00210861	62.7448	0.700344	5.89637e-05	1071	1071	0	0	210924	210899	25	0	REGENIE_BETA=-1.011325;REGENIE_SE=2.627804;MAC=25.000000	BIN	Pass	Yes	Yes	Endometrial hyperplasia	genitouriry	0	0	Genitourinary	ICD10	Genitourinary	Phe10	NA
IDH2	Phe10_N850__BIN	UKB_CHIP_genes_phenome	ADD-WGR-FIRTH	0.365517	0.00198284	67.3793	0.705338	8.49077e-05	1071	1071	0	0	210924	210888	36	0	REGENIE_BETA=-1.006443;REGENIE_SE=2.661672;MAC=36.000000	BIN	Pass	Yes	Yes	Endometrial hyperplasia	genitouriry	0	0	Genitourinary	ICD10	Genitourinary	Phe10	NA
ASXL1	Phe10_N850__BIN	UKB_CHIP_genes_phenome	ADD-WGR-FIRTH	0.829045	0.295987	2.32212	0.721266	0.00182787	1071	1068	3	0	210924	210152	772	0	REGENIE_BETA=-0.187481;REGENIE_SE=0.525499;MAC=775.000000	BIN	Pass	Yes	Yes	Endometrial hyperplasia	genitouriry	0	0	Genitourinary	ICD10	Genitourinary	Phe10	NA
SUZ12	Phe10_N850__BIN	UKB_CHIP_genes_phenome	ADD-WGR-FIRTH	0.36399	0.000855855	154.803	0.743476	4.24538e-05	1071	1071	0	0	210924	210906	18	0	REGENIE_BETA=-1.010629;REGENIE_SE=3.088210;MAC=18.000000	BIN	Pass	Yes	Yes	Endometrial hyperplasia	genitouriry	0	0	Genitourinary	ICD10	Genitourinary	Phe10	NA
MPL	Phe10_N850__BIN	UKB_CHIP_genes_phenome	ADD-WGR-FIRTH	0.364126	0.000643685	205.983	0.75473	4.00953e-05	1071	1071	0	0	210924	210907	17	0	REGENIE_BETA=-1.010255;REGENIE_SE=3.233756;MAC=17.000000	BIN	Pass	Yes	Yes	Endometrial hyperplasia	genitouriry	0	0	Genitourinary	ICD10	Genitourinary	Phe10	NA
PHF6	Phe10_N850__BIN	UKB_CHIP_genes_phenome	ADD-WGR-FIRTH	0.365802	0.000359537	372.176	0.775929	4.48124e-05	1071	1071	0	0	210924	210905	19	0	REGENIE_BETA=-1.005663;REGENIE_SE=3.533244;MAC=19.000000	BIN	Pass	Yes	Yes	Endometrial hyperplasia	genitouriry	0	0	Genitourinary	ICD10	Genitourinary	Phe10	NA
NRAS	Phe10_N850__BIN	UKB_CHIP_genes_phenome	ADD-WGR-FIRTH	0.363431	0.000240845	548.41	0.786359	4.00953e-05	1071	1071	0	0	210924	210907	17	0	REGENIE_BETA=-1.012166;REGENIE_SE=3.734349;MAC=17.000000	BIN	Pass	Yes	Yes	Endometrial hyperplasia	genitouriry	0	0	Genitourinary	ICD10	Genitourinary	Phe10	NA
BRAF	Phe10_N850__BIN	UKB_CHIP_genes_phenome	ADD-WGR-FIRTH	0.363796	3.88033e-05	3410.74	0.828448	1.88684e-05	1071	1071	0	0	210924	210916	8	0	REGENIE_BETA=-1.011161;REGENIE_SE=4.666333;MAC=8.000000	BIN	Pass	Yes	Yes	Endometrial hyperplasia	genitouriry	0	0	Genitourinary	ICD10	Genitourinary	Phe10	NA
ETNK1	Phe10_N850__BIN	UKB_CHIP_genes_phenome	ADD-WGR-FIRTH	0.366441	6.84477e-07	196178	0.88142	1.65098e-05	1071	1071	0	0	210924	210917	7	0	REGENIE_BETA=-1.003917;REGENIE_SE=6.730069;MAC=7.000000	BIN	Pass	Yes	Yes	Endometrial hyperplasia	genitouriry	0	0	Genitourinary	ICD10	Genitourinary	Phe10	NA
TP53	Phe10_N850__BIN	UKB_CHIP_genes_phenome	ADD-WGR-FIRTH	0.872663	0.13884	5.48501	0.884532	0.000509446	1071	1070	1	0	210924	210709	215	0	REGENIE_BETA=-0.136206;REGENIE_SE=0.937887;MAC=216.000000	BIN	Pass	Yes	Yes	Endometrial hyperplasia	genitouriry	0	0	Genitourinary	ICD10	Genitourinary	Phe10	NA
GNB1	Phe10_N852__BIN	UKB_CHIP_genes_phenome	ADD-WGR-FIRTH	5.09742	1.03808	25.0304	0.0448564	0.000246585	1253	1251	2	0	227877	227766	111	0	REGENIE_BETA=1.628735;REGENIE_SE=0.811932;MAC=113.000000	BIN	Pass	Yes	Yes	Hypertrophy of uterus	genitouriry	0	0	Genitourinary	ICD10	Genitourinary	Phe10	NA
KRAS	Phe10_N852__BIN	UKB_CHIP_genes_phenome	ADD-WGR-FIRTH	8.8929	0.958718	82.4889	0.0544967	5.67364e-05	1253	1252	1	0	227877	227852	25	0	REGENIE_BETA=2.185253;REGENIE_SE=1.136455;MAC=26.000000	BIN	Pass	Yes	Yes	Hypertrophy of uterus	genitouriry	0	0	Genitourinary	ICD10	Genitourinary	Phe10	NA
ASXL1	Phe10_N852__BIN	UKB_CHIP_genes_phenome	ADD-WGR-FIRTH	0.363097	0.120447	1.09459	0.07195	0.00186794	1253	1253	0	0	227877	227021	856	0	REGENIE_BETA=-1.013085;REGENIE_SE=0.563002;MAC=856.000000	BIN	Pass	Yes	Yes	Hypertrophy of uterus	genitouriry	0	0	Genitourinary	ICD10	Genitourinary	Phe10	NA
DNMT3A	Phe10_N852__BIN	UKB_CHIP_genes_phenome	ADD-WGR-FIRTH	0.763089	0.563685	1.03303	0.0801777	0.0212849	1253	1220	33	0	227877	218156	9721	0	REGENIE_BETA=-0.270380;REGENIE_SE=0.154533;MAC=9754.000000	BIN	Pass	Yes	Yes	Hypertrophy of uterus	genitouriry	0	0	Genitourinary	ICD10	Genitourinary	Phe10	NA
GNAS	Phe10_N852__BIN	UKB_CHIP_genes_phenome	ADD-WGR-FIRTH	5.87506	0.222275	155.286	0.289213	0.00018112	1253	1252	1	0	227877	227795	82	0	REGENIE_BETA=1.770716;REGENIE_SE=1.670722;MAC=83.000000	BIN	Pass	Yes	Yes	Hypertrophy of uterus	genitouriry	0	0	Genitourinary	ICD10	Genitourinary	Phe10	NA
JAK2	Phe10_N852__BIN	UKB_CHIP_genes_phenome	ADD-WGR-FIRTH	0.360186	0.0237825	5.45501	0.461466	0.000235674	1253	1253	0	0	227877	227769	108	0	REGENIE_BETA=-1.021136;REGENIE_SE=1.386592;MAC=108.000000	BIN	Pass	Yes	Yes	Hypertrophy of uterus	genitouriry	0	0	Genitourinary	ICD10	Genitourinary	Phe10	NA
PPM1D	Phe10_N852__BIN	UKB_CHIP_genes_phenome	ADD-WGR-FIRTH	1.94463	0.323636	11.6847	0.467276	0.000700476	1253	1251	2	0	227877	227558	319	0	REGENIE_BETA=0.665071;REGENIE_SE=0.914918;MAC=321.000000	BIN	Pass	Yes	Yes	Hypertrophy of uterus	genitouriry	0	0	Genitourinary	ICD10	Genitourinary	Phe10	NA
CBL	Phe10_N852__BIN	UKB_CHIP_genes_phenome	ADD-WGR-FIRTH	0.364232	0.011361	11.6772	0.568099	0.000163663	1253	1253	0	0	227877	227802	75	0	REGENIE_BETA=-1.009965;REGENIE_SE=1.769218;MAC=75.000000	BIN	Pass	Yes	Yes	Hypertrophy of uterus	genitouriry	0	0	Genitourinary	ICD10	Genitourinary	Phe10	NA
SF3B1	Phe10_N852__BIN	UKB_CHIP_genes_phenome	ADD-WGR-FIRTH	0.364879	0.00801157	16.6181	0.604835	0.00018112	1253	1253	0	0	227877	227794	83	0	REGENIE_BETA=-1.008190;REGENIE_SE=1.948342;MAC=83.000000	BIN	Pass	Yes	Yes	Hypertrophy of uterus	genitouriry	0	0	Genitourinary	ICD10	Genitourinary	Phe10	NA
SRSF2	Phe10_N852__BIN	UKB_CHIP_genes_phenome	ADD-WGR-FIRTH	0.364725	0.00665331	19.9937	0.621509	0.000178938	1253	1253	0	0	227877	227795	82	0	REGENIE_BETA=-1.008611;REGENIE_SE=2.042910;MAC=82.000000	BIN	Pass	Yes	Yes	Hypertrophy of uterus	genitouriry	0	0	Genitourinary	ICD10	Genitourinary	Phe10	NA
TET2	Phe10_N852__BIN	UKB_CHIP_genes_phenome	ADD-WGR-FIRTH	1.16524	0.614153	2.21081	0.639782	0.00532667	1253	1242	11	0	227877	225447	2430	0	REGENIE_BETA=0.152924;REGENIE_SE=0.326758;MAC=2441.000000	BIN	Pass	Yes	Yes	Hypertrophy of uterus	genitouriry	0	0	Genitourinary	ICD10	Genitourinary	Phe10	NA
IDH2	Phe10_N852__BIN	UKB_CHIP_genes_phenome	ADD-WGR-FIRTH	0.362889	0.0029294	44.9541	0.68016	8.72867e-05	1253	1253	0	0	227877	227837	40	0	REGENIE_BETA=-1.013657;REGENIE_SE=2.458872;MAC=40.000000	BIN	Pass	Yes	Yes	Hypertrophy of uterus	genitouriry	0	0	Genitourinary	ICD10	Genitourinary	Phe10	NA
CALR	Phe10_N852__BIN	UKB_CHIP_genes_phenome	ADD-WGR-FIRTH	0.364878	0.00174568	76.2663	0.711477	7.41937e-05	1253	1253	0	0	227877	227843	34	0	REGENIE_BETA=-1.008191;REGENIE_SE=2.725776;MAC=34.000000	BIN	Pass	Yes	Yes	Hypertrophy of uterus	genitouriry	0	0	Genitourinary	ICD10	Genitourinary	Phe10	NA
PRPF8	Phe10_N852__BIN	UKB_CHIP_genes_phenome	ADD-WGR-FIRTH	0.364125	0.0013771	96.2799	0.722583	6.76472e-05	1253	1253	0	0	227877	227846	31	0	REGENIE_BETA=-1.010259;REGENIE_SE=2.845725;MAC=31.000000	BIN	Pass	Yes	Yes	Hypertrophy of uterus	genitouriry	0	0	Genitourinary	ICD10	Genitourinary	Phe10	NA
SUZ12	Phe10_N852__BIN	UKB_CHIP_genes_phenome	ADD-WGR-FIRTH	0.362234	0.000831013	157.896	0.743299	3.9279e-05	1253	1253	0	0	227877	227859	18	0	REGENIE_BETA=-1.015464;REGENIE_SE=3.100772;MAC=18.000000	BIN	Pass	Yes	Yes	Hypertrophy of uterus	genitouriry	0	0	Genitourinary	ICD10	Genitourinary	Phe10	NA
PHF6	Phe10_N852__BIN	UKB_CHIP_genes_phenome	ADD-WGR-FIRTH	0.365908	0.000153953	869.672	0.79989	4.14612e-05	1253	1253	0	0	227877	227858	19	0	REGENIE_BETA=-1.005374;REGENIE_SE=3.966139;MAC=19.000000	BIN	Pass	Yes	Yes	Hypertrophy of uterus	genitouriry	0	0	Genitourinary	ICD10	Genitourinary	Phe10	NA
MPL	Phe10_N852__BIN	UKB_CHIP_genes_phenome	ADD-WGR-FIRTH	0.36582	0.000148016	904.119	0.800824	3.9279e-05	1253	1253	0	0	227877	227859	18	0	REGENIE_BETA=-1.005613;REGENIE_SE=3.986081;MAC=18.000000	BIN	Pass	Yes	Yes	Hypertrophy of uterus	genitouriry	0	0	Genitourinary	ICD10	Genitourinary	Phe10	NA
NRAS	Phe10_N852__BIN	UKB_CHIP_genes_phenome	ADD-WGR-FIRTH	0.366231	7.16964e-05	1870.74	0.817646	3.70968e-05	1253	1253	0	0	227877	227860	17	0	REGENIE_BETA=-1.004492;REGENIE_SE=4.356498;MAC=17.000000	BIN	Pass	Yes	Yes	Hypertrophy of uterus	genitouriry	0	0	Genitourinary	ICD10	Genitourinary	Phe10	NA
RUNX1	Phe10_N852__BIN	UKB_CHIP_genes_phenome	ADD-WGR-FIRTH	0.366404	3.54601e-05	3785.99	0.831406	3.49147e-05	1253	1253	0	0	227877	227861	16	0	REGENIE_BETA=-1.004019;REGENIE_SE=4.715945;MAC=16.000000	BIN	Pass	Yes	Yes	Hypertrophy of uterus	genitouriry	0	0	Genitourinary	ICD10	Genitourinary	Phe10	NA
ETNK1	Phe10_N852__BIN	UKB_CHIP_genes_phenome	ADD-WGR-FIRTH	0.365221	1.65753e-05	8047.32	0.843506	1.74573e-05	1253	1253	0	0	227877	227869	8	0	REGENIE_BETA=-1.007253;REGENIE_SE=5.102311;MAC=8.000000	BIN	Pass	Yes	Yes	Hypertrophy of uterus	genitouriry	0	0	Genitourinary	ICD10	Genitourinary	Phe10	NA
BRAF	Phe10_N852__BIN	UKB_CHIP_genes_phenome	ADD-WGR-FIRTH	0.365458	1.02088e-05	13082.8	0.850757	1.74573e-05	1253	1253	0	0	227877	227869	8	0	REGENIE_BETA=-1.006604;REGENIE_SE=5.349924;MAC=8.000000	BIN	Pass	Yes	Yes	Hypertrophy of uterus	genitouriry	0	0	Genitourinary	ICD10	Genitourinary	Phe10	NA
TP53	Phe10_N852__BIN	UKB_CHIP_genes_phenome	ADD-WGR-FIRTH	1.0311	0.139582	7.61684	0.976052	0.000501898	1253	1252	1	0	227877	227648	229	0	REGENIE_BETA=0.030628;REGENIE_SE=1.020291;MAC=230.000000	BIN	Pass	Yes	Yes	Hypertrophy of uterus	genitouriry	0	0	Genitourinary	ICD10	Genitourinary	Phe10	NA
NRAS	Phe10_N854__BIN	UKB_CHIP_genes_phenome	ADD-WGR-FIRTH	45.378	3.37722	609.722	0.00400036	4.00983e-05	872	871	1	0	211107	211091	16	0	REGENIE_BETA=3.815028;REGENIE_SE=1.325522;MAC=17.000000	BIN	Pass	Yes	Yes	Malposition of uterus	genitouriry	0	0	Genitourinary	ICD10	Genitourinary	Phe10	NA
IDH2	Phe10_N854__BIN	UKB_CHIP_genes_phenome	ADD-WGR-FIRTH	10.8868	1.09901	107.844	0.0412851	8.49141e-05	872	871	1	0	211107	211072	35	0	REGENIE_BETA=2.387548;REGENIE_SE=1.169991;MAC=36.000000	BIN	Pass	Yes	Yes	Malposition of uterus	genitouriry	0	0	Genitourinary	ICD10	Genitourinary	Phe10	NA
SRSF2	Phe10_N854__BIN	UKB_CHIP_genes_phenome	ADD-WGR-FIRTH	42.0798	0.587741	3012.73	0.0861483	0.000165111	872	871	1	0	211107	211038	69	0	REGENIE_BETA=3.739567;REGENIE_SE=2.179140;MAC=70.000000	BIN	Pass	Yes	Yes	Malposition of uterus	genitouriry	0	0	Genitourinary	ICD10	Genitourinary	Phe10	NA
ASXL1	Phe10_N854__BIN	UKB_CHIP_genes_phenome	ADD-WGR-FIRTH	1.90012	0.538381	6.70614	0.318452	0.00182801	872	868	4	0	211107	210336	771	0	REGENIE_BETA=0.641917;REGENIE_SE=0.643434;MAC=775.000000	BIN	Pass	Yes	Yes	Malposition of uterus	genitouriry	0	0	Genitourinary	ICD10	Genitourinary	Phe10	NA
PPM1D	Phe10_N854__BIN	UKB_CHIP_genes_phenome	ADD-WGR-FIRTH	0.36285	0.0487983	2.69804	0.322	0.000698182	872	872	0	0	211107	210811	296	0	REGENIE_BETA=-1.013767;REGENIE_SE=1.023638;MAC=296.000000	BIN	Pass	Yes	Yes	Malposition of uterus	genitouriry	0	0	Genitourinary	ICD10	Genitourinary	Phe10	NA
TP53	Phe10_N854__BIN	UKB_CHIP_genes_phenome	ADD-WGR-FIRTH	0.362964	0.0333152	3.95443	0.405581	0.000509484	872	872	0	0	211107	210891	216	0	REGENIE_BETA=-1.013452;REGENIE_SE=1.218537;MAC=216.000000	BIN	Pass	Yes	Yes	Malposition of uterus	genitouriry	0	0	Genitourinary	ICD10	Genitourinary	Phe10	NA
DNMT3A	Phe10_N854__BIN	UKB_CHIP_genes_phenome	ADD-WGR-FIRTH	1.15289	0.806156	1.64876	0.435715	0.0219291	872	836	36	0	211107	201846	9261	0	REGENIE_BETA=0.142272;REGENIE_SE=0.182529;MAC=9297.000000	BIN	Pass	Yes	Yes	Malposition of uterus	genitouriry	0	0	Genitourinary	ICD10	Genitourinary	Phe10	NA
JAK2	Phe10_N854__BIN	UKB_CHIP_genes_phenome	ADD-WGR-FIRTH	0.36481	0.0133624	9.95972	0.550073	0.000247666	872	872	0	0	211107	211002	105	0	REGENIE_BETA=-1.008379;REGENIE_SE=1.687239;MAC=105.000000	BIN	Pass	Yes	Yes	Malposition of uterus	genitouriry	0	0	Genitourinary	ICD10	Genitourinary	Phe10	NA
GNB1	Phe10_N854__BIN	UKB_CHIP_genes_phenome	ADD-WGR-FIRTH	0.364412	0.0116511	11.3978	0.565514	0.000257101	872	872	0	0	211107	210998	109	0	REGENIE_BETA=-1.009471;REGENIE_SE=1.756607;MAC=109.000000	BIN	Pass	Yes	Yes	Malposition of uterus	genitouriry	0	0	Genitourinary	ICD10	Genitourinary	Phe10	NA
TET2	Phe10_N854__BIN	UKB_CHIP_genes_phenome	ADD-WGR-FIRTH	1.20818	0.588088	2.48211	0.606686	0.00541799	872	863	9	0	211107	208819	2288	0	REGENIE_BETA=0.189115;REGENIE_SE=0.367350;MAC=2297.000000	BIN	Pass	Yes	Yes	Malposition of uterus	genitouriry	0	0	Genitourinary	ICD10	Genitourinary	Phe10	NA
SF3B1	Phe10_N854__BIN	UKB_CHIP_genes_phenome	ADD-WGR-FIRTH	0.363652	0.00729075	18.1384	0.612073	0.000181622	872	872	0	0	211107	211030	77	0	REGENIE_BETA=-1.011558;REGENIE_SE=1.994726;MAC=77.000000	BIN	Pass	Yes	Yes	Malposition of uterus	genitouriry	0	0	Genitourinary	ICD10	Genitourinary	Phe10	NA
CBL	Phe10_N854__BIN	UKB_CHIP_genes_phenome	ADD-WGR-FIRTH	0.365455	0.00697203	19.1562	0.618266	0.000169828	872	872	0	0	211107	211035	72	0	REGENIE_BETA=-1.006612;REGENIE_SE=2.020056;MAC=72.000000	BIN	Pass	Yes	Yes	Malposition of uterus	genitouriry	0	0	Genitourinary	ICD10	Genitourinary	Phe10	NA
GNAS	Phe10_N854__BIN	UKB_CHIP_genes_phenome	ADD-WGR-FIRTH	0.36483	0.00547435	24.3135	0.637916	0.000186339	872	872	0	0	211107	211028	79	0	REGENIE_BETA=-1.008325;REGENIE_SE=2.142568;MAC=79.000000	BIN	Pass	Yes	Yes	Malposition of uterus	genitouriry	0	0	Genitourinary	ICD10	Genitourinary	Phe10	NA
SUZ12	Phe10_N854__BIN	UKB_CHIP_genes_phenome	ADD-WGR-FIRTH	0.355553	0.00110168	114.751	0.725706	4.2457e-05	872	872	0	0	211107	211089	18	0	REGENIE_BETA=-1.034081;REGENIE_SE=2.947422;MAC=18.000000	BIN	Pass	Yes	Yes	Malposition of uterus	genitouriry	0	0	Genitourinary	ICD10	Genitourinary	Phe10	NA
CALR	Phe10_N854__BIN	UKB_CHIP_genes_phenome	ADD-WGR-FIRTH	0.364305	0.00111431	119.104	0.73248	7.54792e-05	872	872	0	0	211107	211075	32	0	REGENIE_BETA=-1.009764;REGENIE_SE=2.954013;MAC=32.000000	BIN	Pass	Yes	Yes	Malposition of uterus	genitouriry	0	0	Genitourinary	ICD10	Genitourinary	Phe10	NA
PRPF8	Phe10_N854__BIN	UKB_CHIP_genes_phenome	ADD-WGR-FIRTH	0.365213	0.000709737	187.93	0.751841	7.07617e-05	872	872	0	0	211107	211077	30	0	REGENIE_BETA=-1.007274;REGENIE_SE=3.185437;MAC=30.000000	BIN	Pass	Yes	Yes	Malposition of uterus	genitouriry	0	0	Genitourinary	ICD10	Genitourinary	Phe10	NA
KRAS	Phe10_N854__BIN	UKB_CHIP_genes_phenome	ADD-WGR-FIRTH	0.36491	0.000307053	433.667	0.780199	5.89681e-05	872	872	0	0	211107	211082	25	0	REGENIE_BETA=-1.008106;REGENIE_SE=3.612507;MAC=25.000000	BIN	Pass	Yes	Yes	Malposition of uterus	genitouriry	0	0	Genitourinary	ICD10	Genitourinary	Phe10	NA
PHF6	Phe10_N854__BIN	UKB_CHIP_genes_phenome	ADD-WGR-FIRTH	0.365689	0.000181756	735.758	0.795484	4.48158e-05	872	872	0	0	211107	211088	19	0	REGENIE_BETA=-1.005971;REGENIE_SE=3.881129;MAC=19.000000	BIN	Pass	Yes	Yes	Malposition of uterus	genitouriry	0	0	Genitourinary	ICD10	Genitourinary	Phe10	NA
MPL	Phe10_N854__BIN	UKB_CHIP_genes_phenome	ADD-WGR-FIRTH	0.363933	4.75239e-05	2786.97	0.824693	4.00983e-05	872	872	0	0	211107	211090	17	0	REGENIE_BETA=-1.010785;REGENIE_SE=4.563091;MAC=17.000000	BIN	Pass	Yes	Yes	Malposition of uterus	genitouriry	0	0	Genitourinary	ICD10	Genitourinary	Phe10	NA
RUNX1	Phe10_N854__BIN	UKB_CHIP_genes_phenome	ADD-WGR-FIRTH	0.366367	1.61594e-05	8306.31	0.844425	3.53809e-05	872	872	0	0	211107	211092	15	0	REGENIE_BETA=-1.004119;REGENIE_SE=5.116875;MAC=15.000000	BIN	Pass	Yes	Yes	Malposition of uterus	genitouriry	0	0	Genitourinary	ICD10	Genitourinary	Phe10	NA
ETNK1	Phe10_N854__BIN	UKB_CHIP_genes_phenome	ADD-WGR-FIRTH	0.365242	2.383e-06	55980.6	0.868682	1.65111e-05	872	872	0	0	211107	211100	7	0	REGENIE_BETA=-1.007195;REGENIE_SE=6.091926;MAC=7.000000	BIN	Pass	Yes	Yes	Malposition of uterus	genitouriry	0	0	Genitourinary	ICD10	Genitourinary	Phe10	NA
BRAF	Phe10_N854__BIN	UKB_CHIP_genes_phenome	ADD-WGR-FIRTH	0.366875	9.97214e-08	1349730	0.896568	1.88698e-05	872	872	0	0	211107	211099	8	0	REGENIE_BETA=-1.002735;REGENIE_SE=7.713484;MAC=8.000000	BIN	Pass	Yes	Yes	Malposition of uterus	genitouriry	0	0	Genitourinary	ICD10	Genitourinary	Phe10	NA
PHF6	Phe10_N858__BIN	UKB_CHIP_genes_phenome	ADD-WGR-FIRTH	25.8952	0.450157	1489.62	0.115508	4.48194e-05	2734	2733	1	0	209228	209210	18	0	REGENIE_BETA=3.254058;REGENIE_SE=2.067496;MAC=19.000000	BIN	Pass	Yes	Yes	Other specified noninflammatory disorders of uterus	genitouriry	0	0	Genitourinary	ICD10	Genitourinary	Phe10	NA
GNB1	Phe10_N858__BIN	UKB_CHIP_genes_phenome	ADD-WGR-FIRTH	0.353565	0.078309	1.59635	0.176431	0.000257122	2734	2734	0	0	209228	209119	109	0	REGENIE_BETA=-1.039687;REGENIE_SE=0.769099;MAC=109.000000	BIN	Pass	Yes	Yes	Other specified noninflammatory disorders of uterus	genitouriry	0	0	Genitourinary	ICD10	Genitourinary	Phe10	NA
KRAS	Phe10_N858__BIN	UKB_CHIP_genes_phenome	ADD-WGR-FIRTH	6.24703	0.227966	171.19	0.278084	5.89728e-05	2734	2733	1	0	209228	209204	24	0	REGENIE_BETA=1.832106;REGENIE_SE=1.689146;MAC=25.000000	BIN	Pass	Yes	Yes	Other specified noninflammatory disorders of uterus	genitouriry	0	0	Genitourinary	ICD10	Genitourinary	Phe10	NA
ASXL1	Phe10_N858__BIN	UKB_CHIP_genes_phenome	ADD-WGR-FIRTH	1.36244	0.758299	2.44791	0.300901	0.00182816	2734	2719	15	0	209228	208468	760	0	REGENIE_BETA=0.309278;REGENIE_SE=0.298963;MAC=775.000000	BIN	Pass	Yes	Yes	Other specified noninflammatory disorders of uterus	genitouriry	0	0	Genitourinary	ICD10	Genitourinary	Phe10	NA
SF3B1	Phe10_N858__BIN	UKB_CHIP_genes_phenome	ADD-WGR-FIRTH	0.360379	0.0514386	2.52482	0.304177	0.000181636	2734	2734	0	0	209228	209151	77	0	REGENIE_BETA=-1.020599;REGENIE_SE=0.993268;MAC=77.000000	BIN	Pass	Yes	Yes	Other specified noninflammatory disorders of uterus	genitouriry	0	0	Genitourinary	ICD10	Genitourinary	Phe10	NA
SRSF2	Phe10_N858__BIN	UKB_CHIP_genes_phenome	ADD-WGR-FIRTH	2.34608	0.351319	15.667	0.378745	0.000165124	2734	2732	2	0	209228	209160	68	0	REGENIE_BETA=0.852746;REGENIE_SE=0.968797;MAC=70.000000	BIN	Pass	Yes	Yes	Other specified noninflammatory disorders of uterus	genitouriry	0	0	Genitourinary	ICD10	Genitourinary	Phe10	NA
GNAS	Phe10_N858__BIN	UKB_CHIP_genes_phenome	ADD-WGR-FIRTH	2.09198	0.330871	13.2268	0.432765	0.000186354	2734	2732	2	0	209228	209151	77	0	REGENIE_BETA=0.738110;REGENIE_SE=0.940903;MAC=79.000000	BIN	Pass	Yes	Yes	Other specified noninflammatory disorders of uterus	genitouriry	0	0	Genitourinary	ICD10	Genitourinary	Phe10	NA
PRPF8	Phe10_N858__BIN	UKB_CHIP_genes_phenome	ADD-WGR-FIRTH	0.360349	0.019505	6.65731	0.492745	7.07674e-05	2734	2734	0	0	209228	209198	30	0	REGENIE_BETA=-1.020684;REGENIE_SE=1.487986;MAC=30.000000	BIN	Pass	Yes	Yes	Other specified noninflammatory disorders of uterus	genitouriry	0	0	Genitourinary	ICD10	Genitourinary	Phe10	NA
IDH2	Phe10_N858__BIN	UKB_CHIP_genes_phenome	ADD-WGR-FIRTH	2.31931	0.159735	33.6758	0.53771	8.49209e-05	2734	2733	1	0	209228	209193	35	0	REGENIE_BETA=0.841271;REGENIE_SE=1.365081;MAC=36.000000	BIN	Pass	Yes	Yes	Other specified noninflammatory disorders of uterus	genitouriry	0	0	Genitourinary	ICD10	Genitourinary	Phe10	NA
CALR	Phe10_N858__BIN	UKB_CHIP_genes_phenome	ADD-WGR-FIRTH	0.36207	0.0137615	9.5262	0.542574	7.54852e-05	2734	2734	0	0	209228	209196	32	0	REGENIE_BETA=-1.015918;REGENIE_SE=1.668379;MAC=32.000000	BIN	Pass	Yes	Yes	Other specified noninflammatory disorders of uterus	genitouriry	0	0	Genitourinary	ICD10	Genitourinary	Phe10	NA
TP53	Phe10_N858__BIN	UKB_CHIP_genes_phenome	ADD-WGR-FIRTH	1.38734	0.444174	4.33321	0.573166	0.000509525	2734	2730	4	0	209228	209016	212	0	REGENIE_BETA=0.327385;REGENIE_SE=0.581094;MAC=216.000000	BIN	Pass	Yes	Yes	Other specified noninflammatory disorders of uterus	genitouriry	0	0	Genitourinary	ICD10	Genitourinary	Phe10	NA
JAK2	Phe10_N858__BIN	UKB_CHIP_genes_phenome	ADD-WGR-FIRTH	0.665672	0.142121	3.1179	0.605466	0.000247686	2734	2733	1	0	209228	209124	104	0	REGENIE_BETA=-0.406959;REGENIE_SE=0.787830;MAC=105.000000	BIN	Pass	Yes	Yes	Other specified noninflammatory disorders of uterus	genitouriry	0	0	Genitourinary	ICD10	Genitourinary	Phe10	NA
NRAS	Phe10_N858__BIN	UKB_CHIP_genes_phenome	ADD-WGR-FIRTH	0.359901	0.00690968	18.746	0.612365	4.01015e-05	2734	2734	0	0	209228	209211	17	0	REGENIE_BETA=-1.021927;REGENIE_SE=2.016826;MAC=17.000000	BIN	Pass	Yes	Yes	Other specified noninflammatory disorders of uterus	genitouriry	0	0	Genitourinary	ICD10	Genitourinary	Phe10	NA
TET2	Phe10_N858__BIN	UKB_CHIP_genes_phenome	ADD-WGR-FIRTH	1.09357	0.772618	1.54784	0.613832	0.00541842	2734	2698	36	0	209228	206967	2261	0	REGENIE_BETA=0.089445;REGENIE_SE=0.177256;MAC=2297.000000	BIN	Pass	Yes	Yes	Other specified noninflammatory disorders of uterus	genitouriry	0	0	Genitourinary	ICD10	Genitourinary	Phe10	NA
RUNX1	Phe10_N858__BIN	UKB_CHIP_genes_phenome	ADD-WGR-FIRTH	0.358658	0.00496057	25.9316	0.638736	3.53837e-05	2734	2734	0	0	209228	209213	15	0	REGENIE_BETA=-1.025386;REGENIE_SE=2.184146;MAC=15.000000	BIN	Pass	Yes	Yes	Other specified noninflammatory disorders of uterus	genitouriry	0	0	Genitourinary	ICD10	Genitourinary	Phe10	NA
MPL	Phe10_N858__BIN	UKB_CHIP_genes_phenome	ADD-WGR-FIRTH	0.361004	0.0047271	27.5696	0.64509	4.01015e-05	2734	2734	0	0	209228	209211	17	0	REGENIE_BETA=-1.018865;REGENIE_SE=2.212071;MAC=17.000000	BIN	Pass	Yes	Yes	Other specified noninflammatory disorders of uterus	genitouriry	0	0	Genitourinary	ICD10	Genitourinary	Phe10	NA
SUZ12	Phe10_N858__BIN	UKB_CHIP_genes_phenome	ADD-WGR-FIRTH	0.360911	0.00419368	31.0603	0.653897	4.24604e-05	2734	2734	0	0	209228	209210	18	0	REGENIE_BETA=-1.019124;REGENIE_SE=2.273028;MAC=18.000000	BIN	Pass	Yes	Yes	Other specified noninflammatory disorders of uterus	genitouriry	0	0	Genitourinary	ICD10	Genitourinary	Phe10	NA
BRAF	Phe10_N858__BIN	UKB_CHIP_genes_phenome	ADD-WGR-FIRTH	0.351931	0.00266046	46.5541	0.67521	1.88713e-05	2734	2734	0	0	209228	209220	8	0	REGENIE_BETA=-1.044321;REGENIE_SE=2.492360;MAC=8.000000	BIN	Pass	Yes	Yes	Other specified noninflammatory disorders of uterus	genitouriry	0	0	Genitourinary	ICD10	Genitourinary	Phe10	NA
DNMT3A	Phe10_N858__BIN	UKB_CHIP_genes_phenome	ADD-WGR-FIRTH	0.963796	0.806196	1.15221	0.685643	0.0219285	2734	2608	126	0	209228	200058	9170	0	REGENIE_BETA=-0.036875;REGENIE_SE=0.091100;MAC=9296.000000	BIN	Pass	Yes	Yes	Other specified noninflammatory disorders of uterus	genitouriry	0	0	Genitourinary	ICD10	Genitourinary	Phe10	NA
PPM1D	Phe10_N858__BIN	UKB_CHIP_genes_phenome	ADD-WGR-FIRTH	1.18015	0.453373	3.07196	0.734349	0.000698238	2734	2729	5	0	209228	208937	291	0	REGENIE_BETA=0.165638;REGENIE_SE=0.488110;MAC=296.000000	BIN	Pass	Yes	Yes	Other specified noninflammatory disorders of uterus	genitouriry	0	0	Genitourinary	ICD10	Genitourinary	Phe10	NA
ETNK1	Phe10_N858__BIN	UKB_CHIP_genes_phenome	ADD-WGR-FIRTH	0.361896	0.000361307	362.486	0.773103	1.65124e-05	2734	2734	0	0	209228	209221	7	0	REGENIE_BETA=-1.016397;REGENIE_SE=3.525261;MAC=7.000000	BIN	Pass	Yes	Yes	Other specified noninflammatory disorders of uterus	genitouriry	0	0	Genitourinary	ICD10	Genitourinary	Phe10	NA
CBL	Phe10_N858__BIN	UKB_CHIP_genes_phenome	ADD-WGR-FIRTH	0.95968	0.137555	6.69542	0.966878	0.000169842	2734	2733	1	0	209228	209157	71	0	REGENIE_BETA=-0.041155;REGENIE_SE=0.991130;MAC=72.000000	BIN	Pass	Yes	Yes	Other specified noninflammatory disorders of uterus	genitouriry	0	0	Genitourinary	ICD10	Genitourinary	Phe10	NA
BRAF	Phe10_N86__BIN	UKB_CHIP_genes_phenome	ADD-WGR-FIRTH	81.9584	5.28132	1271.88	0.00163555	1.90127e-05	1108	1107	1	0	209278	209271	7	0	REGENIE_BETA=4.406212;REGENIE_SE=1.399024;MAC=8.000000	BIN	Pass	Yes	Yes	Erosion and ectropion of cervix uteri	genitouriry	0	0	Genitourinary	ICD10	Genitourinary	Phe10	NA
ASXL1	Phe10_N86__BIN	UKB_CHIP_genes_phenome	ADD-WGR-FIRTH	0.362997	0.103097	1.27808	0.114586	0.00182997	1108	1108	0	0	209278	208508	770	0	REGENIE_BETA=-1.013361;REGENIE_SE=0.642217;MAC=770.000000	BIN	Pass	Yes	Yes	Erosion and ectropion of cervix uteri	genitouriry	0	0	Genitourinary	ICD10	Genitourinary	Phe10	NA
GNB1	Phe10_N86__BIN	UKB_CHIP_genes_phenome	ADD-WGR-FIRTH	11.0389	0.296185	411.424	0.193312	0.000259048	1108	1107	1	0	209278	209170	108	0	REGENIE_BETA=2.401427;REGENIE_SE=1.846053;MAC=109.000000	BIN	Pass	Yes	Yes	Erosion and ectropion of cervix uteri	genitouriry	0	0	Genitourinary	ICD10	Genitourinary	Phe10	NA
PPM1D	Phe10_N86__BIN	UKB_CHIP_genes_phenome	ADD-WGR-FIRTH	0.362383	0.0429525	3.05736	0.350881	0.000698716	1108	1108	0	0	209278	208984	294	0	REGENIE_BETA=-1.015054;REGENIE_SE=1.088085;MAC=294.000000	BIN	Pass	Yes	Yes	Erosion and ectropion of cervix uteri	genitouriry	0	0	Genitourinary	ICD10	Genitourinary	Phe10	NA
DNMT3A	Phe10_N86__BIN	UKB_CHIP_genes_phenome	ADD-WGR-FIRTH	0.889386	0.63237	1.25086	0.500531	0.0219192	1108	1077	31	0	209278	200086	9192	0	REGENIE_BETA=-0.117224;REGENIE_SE=0.174011;MAC=9223.000000	BIN	Pass	Yes	Yes	Erosion and ectropion of cervix uteri	genitouriry	0	0	Genitourinary	ICD10	Genitourinary	Phe10	NA
JAK2	Phe10_N86__BIN	UKB_CHIP_genes_phenome	ADD-WGR-FIRTH	0.364703	0.0146264	9.09368	0.538767	0.000247165	1108	1108	0	0	209278	209174	104	0	REGENIE_BETA=-1.008673;REGENIE_SE=1.640975;MAC=104.000000	BIN	Pass	Yes	Yes	Erosion and ectropion of cervix uteri	genitouriry	0	0	Genitourinary	ICD10	Genitourinary	Phe10	NA
CBL	Phe10_N86__BIN	UKB_CHIP_genes_phenome	ADD-WGR-FIRTH	0.362505	0.0110207	11.9239	0.569134	0.000166361	1108	1108	0	0	209278	209208	70	0	REGENIE_BETA=-1.014718;REGENIE_SE=1.782309;MAC=70.000000	BIN	Pass	Yes	Yes	Erosion and ectropion of cervix uteri	genitouriry	0	0	Genitourinary	ICD10	Genitourinary	Phe10	NA
GNAS	Phe10_N86__BIN	UKB_CHIP_genes_phenome	ADD-WGR-FIRTH	0.363745	0.00757767	17.4606	0.608644	0.000185374	1108	1108	0	0	209278	209200	78	0	REGENIE_BETA=-1.011303;REGENIE_SE=1.975162;MAC=78.000000	BIN	Pass	Yes	Yes	Erosion and ectropion of cervix uteri	genitouriry	0	0	Genitourinary	ICD10	Genitourinary	Phe10	NA
SF3B1	Phe10_N86__BIN	UKB_CHIP_genes_phenome	ADD-WGR-FIRTH	0.361911	0.00521139	25.1333	0.63853	0.00018062	1108	1108	0	0	209278	209202	76	0	REGENIE_BETA=-1.016357;REGENIE_SE=2.163586;MAC=76.000000	BIN	Pass	Yes	Yes	Erosion and ectropion of cervix uteri	genitouriry	0	0	Genitourinary	ICD10	Genitourinary	Phe10	NA
SRSF2	Phe10_N86__BIN	UKB_CHIP_genes_phenome	ADD-WGR-FIRTH	0.36573	0.00294257	45.4564	0.682692	0.000166361	1108	1108	0	0	209278	209208	70	0	REGENIE_BETA=-1.005859;REGENIE_SE=2.460562;MAC=70.000000	BIN	Pass	Yes	Yes	Erosion and ectropion of cervix uteri	genitouriry	0	0	Genitourinary	ICD10	Genitourinary	Phe10	NA
SUZ12	Phe10_N86__BIN	UKB_CHIP_genes_phenome	ADD-WGR-FIRTH	0.359087	0.000936202	137.73	0.735813	4.27785e-05	1108	1108	0	0	209278	209260	18	0	REGENIE_BETA=-1.024192;REGENIE_SE=3.035509;MAC=18.000000	BIN	Pass	Yes	Yes	Erosion and ectropion of cervix uteri	genitouriry	0	0	Genitourinary	ICD10	Genitourinary	Phe10	NA
PHF6	Phe10_N86__BIN	UKB_CHIP_genes_phenome	ADD-WGR-FIRTH	0.362352	0.000558132	235.248	0.758659	4.51551e-05	1108	1108	0	0	209278	209259	19	0	REGENIE_BETA=-1.015139;REGENIE_SE=3.304029;MAC=19.000000	BIN	Pass	Yes	Yes	Erosion and ectropion of cervix uteri	genitouriry	0	0	Genitourinary	ICD10	Genitourinary	Phe10	NA
CALR	Phe10_N86__BIN	UKB_CHIP_genes_phenome	ADD-WGR-FIRTH	0.366113	0.000557863	240.272	0.761425	7.60507e-05	1108	1108	0	0	209278	209246	32	0	REGENIE_BETA=-1.004812;REGENIE_SE=3.309543;MAC=32.000000	BIN	Pass	Yes	Yes	Erosion and ectropion of cervix uteri	genitouriry	0	0	Genitourinary	ICD10	Genitourinary	Phe10	NA
IDH2	Phe10_N86__BIN	UKB_CHIP_genes_phenome	ADD-WGR-FIRTH	0.365752	0.000433159	308.835	0.769872	8.31804e-05	1108	1108	0	0	209278	209243	35	0	REGENIE_BETA=-1.005799;REGENIE_SE=3.438127;MAC=35.000000	BIN	Pass	Yes	Yes	Erosion and ectropion of cervix uteri	genitouriry	0	0	Genitourinary	ICD10	Genitourinary	Phe10	NA
TP53	Phe10_N86__BIN	UKB_CHIP_genes_phenome	ADD-WGR-FIRTH	1.38602	0.143727	13.366	0.777702	0.000510966	1108	1107	1	0	209278	209064	214	0	REGENIE_BETA=0.326436;REGENIE_SE=1.156285;MAC=215.000000	BIN	Pass	Yes	Yes	Erosion and ectropion of cervix uteri	genitouriry	0	0	Genitourinary	ICD10	Genitourinary	Phe10	NA
KRAS	Phe10_N86__BIN	UKB_CHIP_genes_phenome	ADD-WGR-FIRTH	0.364567	0.000282027	471.265	0.782516	5.94146e-05	1108	1108	0	0	209278	209253	25	0	REGENIE_BETA=-1.009044;REGENIE_SE=3.655406;MAC=25.000000	BIN	Pass	Yes	Yes	Erosion and ectropion of cervix uteri	genitouriry	0	0	Genitourinary	ICD10	Genitourinary	Phe10	NA
NRAS	Phe10_N86__BIN	UKB_CHIP_genes_phenome	ADD-WGR-FIRTH	0.364841	0.000218955	607.927	0.789934	3.80253e-05	1108	1108	0	0	209278	209262	16	0	REGENIE_BETA=-1.008295;REGENIE_SE=3.784942;MAC=16.000000	BIN	Pass	Yes	Yes	Erosion and ectropion of cervix uteri	genitouriry	0	0	Genitourinary	ICD10	Genitourinary	Phe10	NA
PRPF8	Phe10_N86__BIN	UKB_CHIP_genes_phenome	ADD-WGR-FIRTH	0.366323	0.000188578	711.603	0.794903	7.12975e-05	1108	1108	0	0	209278	209248	30	0	REGENIE_BETA=-1.004239;REGENIE_SE=3.863214;MAC=30.000000	BIN	Pass	Yes	Yes	Erosion and ectropion of cervix uteri	genitouriry	0	0	Genitourinary	ICD10	Genitourinary	Phe10	NA
RUNX1	Phe10_N86__BIN	UKB_CHIP_genes_phenome	ADD-WGR-FIRTH	0.36335	0.000111585	1183.17	0.806207	3.56488e-05	1108	1108	0	0	209278	209263	15	0	REGENIE_BETA=-1.012388;REGENIE_SE=4.126778;MAC=15.000000	BIN	Pass	Yes	Yes	Erosion and ectropion of cervix uteri	genitouriry	0	0	Genitourinary	ICD10	Genitourinary	Phe10	NA
MPL	Phe10_N86__BIN	UKB_CHIP_genes_phenome	ADD-WGR-FIRTH	0.365504	8.17086e-05	1634.99	0.81446	4.04019e-05	1108	1108	0	0	209278	209261	17	0	REGENIE_BETA=-1.006478;REGENIE_SE=4.288790;MAC=17.000000	BIN	Pass	Yes	Yes	Erosion and ectropion of cervix uteri	genitouriry	0	0	Genitourinary	ICD10	Genitourinary	Phe10	NA
ETNK1	Phe10_N86__BIN	UKB_CHIP_genes_phenome	ADD-WGR-FIRTH	0.365687	1.28918e-07	1037300	0.89443	1.66361e-05	1108	1108	0	0	209278	209271	7	0	REGENIE_BETA=-1.005978;REGENIE_SE=7.580809;MAC=7.000000	BIN	Pass	Yes	Yes	Erosion and ectropion of cervix uteri	genitouriry	0	0	Genitourinary	ICD10	Genitourinary	Phe10	NA
TET2	Phe10_N86__BIN	UKB_CHIP_genes_phenome	ADD-WGR-FIRTH	0.976801	0.465857	2.04814	0.950454	0.00541386	1108	1101	7	0	209278	207007	2271	0	REGENIE_BETA=-0.023473;REGENIE_SE=0.377764;MAC=2278.000000	BIN	Pass	Yes	Yes	Erosion and ectropion of cervix uteri	genitouriry	0	0	Genitourinary	ICD10	Genitourinary	Phe10	NA
SUZ12	Phe10_N87__BIN	UKB_CHIP_genes_phenome	ADD-WGR-FIRTH	12.8258	2.11136	77.9128	0.00557394	4.3062e-05	3148	3146	2	0	205853	205837	16	0	REGENIE_BETA=2.551460;REGENIE_SE=0.920491;MAC=18.000000	BIN	Pass	Yes	Yes	Dysplasia of cervix uteri	genitouriry	0	0	Genitourinary	ICD10	Genitourinary	Phe10	NA
PHF6	Phe10_N87__BIN	UKB_CHIP_genes_phenome	ADD-WGR-FIRTH	27.9226	0.469481	1660.71	0.110215	4.54543e-05	3148	3147	1	0	205853	205835	18	0	REGENIE_BETA=3.329436;REGENIE_SE=2.084509;MAC=19.000000	BIN	Pass	Yes	Yes	Dysplasia of cervix uteri	genitouriry	0	0	Genitourinary	ICD10	Genitourinary	Phe10	NA
KRAS	Phe10_N87__BIN	UKB_CHIP_genes_phenome	ADD-WGR-FIRTH	13.3422	0.322187	552.516	0.172635	5.98083e-05	3148	3147	1	0	205853	205829	24	0	REGENIE_BETA=2.590930;REGENIE_SE=1.899807;MAC=25.000000	BIN	Pass	Yes	Yes	Dysplasia of cervix uteri	genitouriry	0	0	Genitourinary	ICD10	Genitourinary	Phe10	NA
CBL	Phe10_N87__BIN	UKB_CHIP_genes_phenome	ADD-WGR-FIRTH	4.04162	0.468256	34.8841	0.204079	0.000167463	3148	3146	2	0	205853	205785	68	0	REGENIE_BETA=1.396646;REGENIE_SE=1.099707;MAC=70.000000	BIN	Pass	Yes	Yes	Dysplasia of cervix uteri	genitouriry	0	0	Genitourinary	ICD10	Genitourinary	Phe10	NA
DNMT3A	Phe10_N87__BIN	UKB_CHIP_genes_phenome	ADD-WGR-FIRTH	0.895896	0.739194	1.08582	0.262439	0.0219664	3148	3048	100	0	205853	196771	9082	0	REGENIE_BETA=-0.109931;REGENIE_SE=0.098096;MAC=9182.000000	BIN	Pass	Yes	Yes	Dysplasia of cervix uteri	genitouriry	0	0	Genitourinary	ICD10	Genitourinary	Phe10	NA
TP53	Phe10_N87__BIN	UKB_CHIP_genes_phenome	ADD-WGR-FIRTH	0.517497	0.156617	1.70993	0.280027	0.000511959	3148	3147	1	0	205853	205640	213	0	REGENIE_BETA=-0.658752;REGENIE_SE=0.609809;MAC=214.000000	BIN	Pass	Yes	Yes	Dysplasia of cervix uteri	genitouriry	0	0	Genitourinary	ICD10	Genitourinary	Phe10	NA
SF3B1	Phe10_N87__BIN	UKB_CHIP_genes_phenome	ADD-WGR-FIRTH	0.348536	0.0424998	2.85831	0.326226	0.000179425	3148	3148	0	0	205853	205778	75	0	REGENIE_BETA=-1.054013;REGENIE_SE=1.073613;MAC=75.000000	BIN	Pass	Yes	Yes	Dysplasia of cervix uteri	genitouriry	0	0	Genitourinary	ICD10	Genitourinary	Phe10	NA
CALR	Phe10_N87__BIN	UKB_CHIP_genes_phenome	ADD-WGR-FIRTH	4.47878	0.198805	100.9	0.345446	7.65547e-05	3148	3147	1	0	205853	205822	31	0	REGENIE_BETA=1.499350;REGENIE_SE=1.589203;MAC=32.000000	BIN	Pass	Yes	Yes	Dysplasia of cervix uteri	genitouriry	0	0	Genitourinary	ICD10	Genitourinary	Phe10	NA
GNAS	Phe10_N87__BIN	UKB_CHIP_genes_phenome	ADD-WGR-FIRTH	0.358851	0.040753	3.15986	0.355817	0.000186602	3148	3148	0	0	205853	205775	78	0	REGENIE_BETA=-1.024849;REGENIE_SE=1.109907;MAC=78.000000	BIN	Pass	Yes	Yes	Dysplasia of cervix uteri	genitouriry	0	0	Genitourinary	ICD10	Genitourinary	Phe10	NA
ASXL1	Phe10_N87__BIN	UKB_CHIP_genes_phenome	ADD-WGR-FIRTH	1.33004	0.675636	2.61828	0.409187	0.00183253	3148	3137	11	0	205853	205098	755	0	REGENIE_BETA=0.285210;REGENIE_SE=0.345573;MAC=766.000000	BIN	Pass	Yes	Yes	Dysplasia of cervix uteri	genitouriry	0	0	Genitourinary	ICD10	Genitourinary	Phe10	NA
TET2	Phe10_N87__BIN	UKB_CHIP_genes_phenome	ADD-WGR-FIRTH	1.16761	0.784956	1.73681	0.444353	0.00544017	3148	3119	29	0	205853	203608	2245	0	REGENIE_BETA=0.154961;REGENIE_SE=0.202600;MAC=2274.000000	BIN	Pass	Yes	Yes	Dysplasia of cervix uteri	genitouriry	0	0	Genitourinary	ICD10	Genitourinary	Phe10	NA
IDH2	Phe10_N87__BIN	UKB_CHIP_genes_phenome	ADD-WGR-FIRTH	0.356947	0.0173396	7.34795	0.504415	8.6124e-05	3148	3148	0	0	205853	205817	36	0	REGENIE_BETA=-1.030169;REGENIE_SE=1.543187;MAC=36.000000	BIN	Pass	Yes	Yes	Dysplasia of cervix uteri	genitouriry	0	0	Genitourinary	ICD10	Genitourinary	Phe10	NA
PRPF8	Phe10_N87__BIN	UKB_CHIP_genes_phenome	ADD-WGR-FIRTH	0.360415	0.00990647	13.1125	0.577861	6.93777e-05	3148	3148	0	0	205853	205824	29	0	REGENIE_BETA=-1.020499;REGENIE_SE=1.833742;MAC=29.000000	BIN	Pass	Yes	Yes	Dysplasia of cervix uteri	genitouriry	0	0	Genitourinary	ICD10	Genitourinary	Phe10	NA
GNB1	Phe10_N87__BIN	UKB_CHIP_genes_phenome	ADD-WGR-FIRTH	1.60948	0.294769	8.78798	0.582661	0.000260764	3148	3146	2	0	205853	205746	107	0	REGENIE_BETA=0.475910;REGENIE_SE=0.866074;MAC=109.000000	BIN	Pass	Yes	Yes	Dysplasia of cervix uteri	genitouriry	0	0	Genitourinary	ICD10	Genitourinary	Phe10	NA
MPL	Phe10_N87__BIN	UKB_CHIP_genes_phenome	ADD-WGR-FIRTH	0.358579	0.00686366	18.7333	0.611356	4.06697e-05	3148	3148	0	0	205853	205836	17	0	REGENIE_BETA=-1.025606;REGENIE_SE=2.018358;MAC=17.000000	BIN	Pass	Yes	Yes	Dysplasia of cervix uteri	genitouriry	0	0	Genitourinary	ICD10	Genitourinary	Phe10	NA
RUNX1	Phe10_N87__BIN	UKB_CHIP_genes_phenome	ADD-WGR-FIRTH	0.357352	0.00519036	24.6034	0.633658	3.5885e-05	3148	3148	0	0	205853	205838	15	0	REGENIE_BETA=-1.029034;REGENIE_SE=2.159182;MAC=15.000000	BIN	Pass	Yes	Yes	Dysplasia of cervix uteri	genitouriry	0	0	Genitourinary	ICD10	Genitourinary	Phe10	NA
PPM1D	Phe10_N87__BIN	UKB_CHIP_genes_phenome	ADD-WGR-FIRTH	1.29477	0.426925	3.92673	0.648133	0.000700954	3148	3144	4	0	205853	205564	289	0	REGENIE_BETA=0.258330;REGENIE_SE=0.566070;MAC=293.000000	BIN	Pass	Yes	Yes	Dysplasia of cervix uteri	genitouriry	0	0	Genitourinary	ICD10	Genitourinary	Phe10	NA
NRAS	Phe10_N87__BIN	UKB_CHIP_genes_phenome	ADD-WGR-FIRTH	0.360712	0.00297113	43.7924	0.677092	4.06697e-05	3148	3148	0	0	205853	205836	17	0	REGENIE_BETA=-1.019677;REGENIE_SE=2.448585;MAC=17.000000	BIN	Pass	Yes	Yes	Dysplasia of cervix uteri	genitouriry	0	0	Genitourinary	ICD10	Genitourinary	Phe10	NA
BRAF	Phe10_N87__BIN	UKB_CHIP_genes_phenome	ADD-WGR-FIRTH	0.36217	0.000312433	419.825	0.777838	1.91387e-05	3148	3148	0	0	205853	205845	8	0	REGENIE_BETA=-1.015641;REGENIE_SE=3.599801;MAC=8.000000	BIN	Pass	Yes	Yes	Dysplasia of cervix uteri	genitouriry	0	0	Genitourinary	ICD10	Genitourinary	Phe10	NA
ETNK1	Phe10_N87__BIN	UKB_CHIP_genes_phenome	ADD-WGR-FIRTH	0.363275	0.000186847	706.295	0.793258	1.67463e-05	3148	3148	0	0	205853	205846	7	0	REGENIE_BETA=-1.012595;REGENIE_SE=3.863657;MAC=7.000000	BIN	Pass	Yes	Yes	Dysplasia of cervix uteri	genitouriry	0	0	Genitourinary	ICD10	Genitourinary	Phe10	NA
SRSF2	Phe10_N87__BIN	UKB_CHIP_genes_phenome	ADD-WGR-FIRTH	1.27812	0.140384	11.6367	0.827623	0.000167463	3148	3147	1	0	205853	205784	69	0	REGENIE_BETA=0.245394;REGENIE_SE=1.126944;MAC=70.000000	BIN	Pass	Yes	Yes	Dysplasia of cervix uteri	genitouriry	0	0	Genitourinary	ICD10	Genitourinary	Phe10	NA
JAK2	Phe10_N87__BIN	UKB_CHIP_genes_phenome	ADD-WGR-FIRTH	0.897075	0.137927	5.83455	0.90948	0.00024641	3148	3147	1	0	205853	205751	102	0	REGENIE_BETA=-0.108616;REGENIE_SE=0.955331;MAC=103.000000	BIN	Pass	Yes	Yes	Dysplasia of cervix uteri	genitouriry	0	0	Genitourinary	ICD10	Genitourinary	Phe10	NA
JAK2	Phe10_N870__BIN	UKB_CHIP_genes_phenome	ADD-WGR-FIRTH	52.2573	0.664083	4112.17	0.075703	0.000247649	665	664	1	0	211329	211225	104	0	REGENIE_BETA=3.956179;REGENIE_SE=2.227351;MAC=105.000000	BIN	Pass	Yes	Yes	Mild cervical dysplasia	genitouriry	0	0	Genitourinary	ICD10	Genitourinary	Phe10	NA
ASXL1	Phe10_N870__BIN	UKB_CHIP_genes_phenome	ADD-WGR-FIRTH	2.2227	0.484449	10.198	0.304153	0.00182788	665	662	3	0	211329	210557	772	0	REGENIE_BETA=0.798722;REGENIE_SE=0.777293;MAC=775.000000	BIN	Pass	Yes	Yes	Mild cervical dysplasia	genitouriry	0	0	Genitourinary	ICD10	Genitourinary	Phe10	NA
DNMT3A	Phe10_N870__BIN	UKB_CHIP_genes_phenome	ADD-WGR-FIRTH	0.825716	0.5378	1.26777	0.381354	0.0219251	665	647	18	0	211329	202051	9278	0	REGENIE_BETA=-0.191504;REGENIE_SE=0.218761;MAC=9296.000000	BIN	Pass	Yes	Yes	Mild cervical dysplasia	genitouriry	0	0	Genitourinary	ICD10	Genitourinary	Phe10	NA
TET2	Phe10_N870__BIN	UKB_CHIP_genes_phenome	ADD-WGR-FIRTH	1.43204	0.599932	3.4183	0.418539	0.00541761	665	658	7	0	211329	209039	2290	0	REGENIE_BETA=0.359102;REGENIE_SE=0.443907;MAC=2297.000000	BIN	Pass	Yes	Yes	Mild cervical dysplasia	genitouriry	0	0	Genitourinary	ICD10	Genitourinary	Phe10	NA
TP53	Phe10_N870__BIN	UKB_CHIP_genes_phenome	ADD-WGR-FIRTH	2.67047	0.168267	42.3815	0.486176	0.000509448	665	664	1	0	211329	211114	215	0	REGENIE_BETA=0.982254;REGENIE_SE=1.410464;MAC=216.000000	BIN	Pass	Yes	Yes	Mild cervical dysplasia	genitouriry	0	0	Genitourinary	ICD10	Genitourinary	Phe10	NA
PPM1D	Phe10_N870__BIN	UKB_CHIP_genes_phenome	ADD-WGR-FIRTH	1.88159	0.152877	23.1583	0.621625	0.000698133	665	664	1	0	211329	211034	295	0	REGENIE_BETA=0.632116;REGENIE_SE=1.280756;MAC=296.000000	BIN	Pass	Yes	Yes	Mild cervical dysplasia	genitouriry	0	0	Genitourinary	ICD10	Genitourinary	Phe10	NA
GNB1	Phe10_N870__BIN	UKB_CHIP_genes_phenome	ADD-WGR-FIRTH	0.365202	0.00659321	20.2288	0.622862	0.000257083	665	665	0	0	211329	211220	109	0	REGENIE_BETA=-1.007304;REGENIE_SE=2.048206;MAC=109.000000	BIN	Pass	Yes	Yes	Mild cervical dysplasia	genitouriry	0	0	Genitourinary	ICD10	Genitourinary	Phe10	NA
GNAS	Phe10_N870__BIN	UKB_CHIP_genes_phenome	ADD-WGR-FIRTH	0.365915	0.00317716	42.1426	0.678035	0.000186326	665	665	0	0	211329	211250	79	0	REGENIE_BETA=-1.005354;REGENIE_SE=2.421683;MAC=79.000000	BIN	Pass	Yes	Yes	Mild cervical dysplasia	genitouriry	0	0	Genitourinary	ICD10	Genitourinary	Phe10	NA
CBL	Phe10_N870__BIN	UKB_CHIP_genes_phenome	ADD-WGR-FIRTH	0.365829	0.00293189	45.6466	0.683015	0.000169816	665	665	0	0	211329	211257	72	0	REGENIE_BETA=-1.005589;REGENIE_SE=2.462555;MAC=72.000000	BIN	Pass	Yes	Yes	Mild cervical dysplasia	genitouriry	0	0	Genitourinary	ICD10	Genitourinary	Phe10	NA
SRSF2	Phe10_N870__BIN	UKB_CHIP_genes_phenome	ADD-WGR-FIRTH	0.36572	0.00151869	88.0704	0.719222	0.000165099	665	665	0	0	211329	211259	70	0	REGENIE_BETA=-1.005886;REGENIE_SE=2.798023;MAC=70.000000	BIN	Pass	Yes	Yes	Mild cervical dysplasia	genitouriry	0	0	Genitourinary	ICD10	Genitourinary	Phe10	NA
SF3B1	Phe10_N870__BIN	UKB_CHIP_genes_phenome	ADD-WGR-FIRTH	0.36674	0.000673567	199.68	0.75498	0.000181609	665	665	0	0	211329	211252	77	0	REGENIE_BETA=-1.003103;REGENIE_SE=3.214253;MAC=77.000000	BIN	Pass	Yes	Yes	Mild cervical dysplasia	genitouriry	0	0	Genitourinary	ICD10	Genitourinary	Phe10	NA
IDH2	Phe10_N870__BIN	UKB_CHIP_genes_phenome	ADD-WGR-FIRTH	0.364614	0.000580398	229.056	0.758905	8.49081e-05	665	665	0	0	211329	211293	36	0	REGENIE_BETA=-1.008916;REGENIE_SE=3.287244;MAC=36.000000	BIN	Pass	Yes	Yes	Mild cervical dysplasia	genitouriry	0	0	Genitourinary	ICD10	Genitourinary	Phe10	NA
CALR	Phe10_N870__BIN	UKB_CHIP_genes_phenome	ADD-WGR-FIRTH	0.366168	0.000201848	664.259	0.79299	7.54738e-05	665	665	0	0	211329	211297	32	0	REGENIE_BETA=-1.004662;REGENIE_SE=3.828302;MAC=32.000000	BIN	Pass	Yes	Yes	Mild cervical dysplasia	genitouriry	0	0	Genitourinary	ICD10	Genitourinary	Phe10	NA
PHF6	Phe10_N870__BIN	UKB_CHIP_genes_phenome	ADD-WGR-FIRTH	0.363533	0.000139547	947.038	0.800921	4.48126e-05	665	665	0	0	211329	211310	19	0	REGENIE_BETA=-1.011886;REGENIE_SE=4.012944;MAC=19.000000	BIN	Pass	Yes	Yes	Mild cervical dysplasia	genitouriry	0	0	Genitourinary	ICD10	Genitourinary	Phe10	NA
SUZ12	Phe10_N870__BIN	UKB_CHIP_genes_phenome	ADD-WGR-FIRTH	0.364362	0.000128314	1034.64	0.803469	4.2454e-05	665	665	0	0	211329	211311	18	0	REGENIE_BETA=-1.009608;REGENIE_SE=4.056921;MAC=18.000000	BIN	Pass	Yes	Yes	Mild cervical dysplasia	genitouriry	0	0	Genitourinary	ICD10	Genitourinary	Phe10	NA
PRPF8	Phe10_N870__BIN	UKB_CHIP_genes_phenome	ADD-WGR-FIRTH	0.366208	8.24562e-05	1626.42	0.814652	7.07567e-05	665	665	0	0	211329	211299	30	0	REGENIE_BETA=-1.004555;REGENIE_SE=4.285124;MAC=30.000000	BIN	Pass	Yes	Yes	Mild cervical dysplasia	genitouriry	0	0	Genitourinary	ICD10	Genitourinary	Phe10	NA
KRAS	Phe10_N870__BIN	UKB_CHIP_genes_phenome	ADD-WGR-FIRTH	0.366422	7.30538e-05	1837.89	0.817356	5.89639e-05	665	665	0	0	211329	211304	25	0	REGENIE_BETA=-1.003970;REGENIE_SE=4.347195;MAC=25.000000	BIN	Pass	Yes	Yes	Mild cervical dysplasia	genitouriry	0	0	Genitourinary	ICD10	Genitourinary	Phe10	NA
NRAS	Phe10_N870__BIN	UKB_CHIP_genes_phenome	ADD-WGR-FIRTH	0.364723	1.49095e-05	8922.03	0.844897	4.00955e-05	665	665	0	0	211329	211312	17	0	REGENIE_BETA=-1.008616;REGENIE_SE=5.155654;MAC=17.000000	BIN	Pass	Yes	Yes	Mild cervical dysplasia	genitouriry	0	0	Genitourinary	ICD10	Genitourinary	Phe10	NA
MPL	Phe10_N870__BIN	UKB_CHIP_genes_phenome	ADD-WGR-FIRTH	0.366577	4.17909e-06	32155.1	0.8628	4.00955e-05	665	665	0	0	211329	211312	17	0	REGENIE_BETA=-1.003546;REGENIE_SE=5.807184;MAC=17.000000	BIN	Pass	Yes	Yes	Mild cervical dysplasia	genitouriry	0	0	Genitourinary	ICD10	Genitourinary	Phe10	NA
RUNX1	Phe10_N870__BIN	UKB_CHIP_genes_phenome	ADD-WGR-FIRTH	0.366182	1.29883e-06	103238	0.875322	3.53784e-05	665	665	0	0	211329	211314	15	0	REGENIE_BETA=-1.004624;REGENIE_SE=6.402883;MAC=15.000000	BIN	Pass	Yes	Yes	Mild cervical dysplasia	genitouriry	0	0	Genitourinary	ICD10	Genitourinary	Phe10	NA
BRAF	Phe10_N870__BIN	UKB_CHIP_genes_phenome	ADD-WGR-FIRTH	0.366591	2.17531e-08	6177900	0.905909	1.88685e-05	665	665	0	0	211329	211321	8	0	REGENIE_BETA=-1.003510;REGENIE_SE=8.489951;MAC=8.000000	BIN	Pass	Yes	Yes	Mild cervical dysplasia	genitouriry	0	0	Genitourinary	ICD10	Genitourinary	Phe10	NA
ETNK1	Phe10_N870__BIN	UKB_CHIP_genes_phenome	ADD-WGR-FIRTH	0.36665	1.21659e-08	11049900	0.909086	1.65099e-05	665	665	0	0	211329	211322	7	0	REGENIE_BETA=-1.003348;REGENIE_SE=8.786531;MAC=7.000000	BIN	Pass	Yes	Yes	Mild cervical dysplasia	genitouriry	0	0	Genitourinary	ICD10	Genitourinary	Phe10	NA
DNMT3A	Phe10_N879__BIN	UKB_CHIP_genes_phenome	ADD-WGR-FIRTH	0.802894	0.512794	1.25711	0.337212	0.0219306	527	511	16	0	211437	202156	9281	0	REGENIE_BETA=-0.219532;REGENIE_SE=0.228754;MAC=9297.000000	BIN	Pass	Yes	Yes	Dysplasia of cervix uteri, unspecified	genitouriry	0	0	Genitourinary	ICD10	Genitourinary	Phe10	NA
PPM1D	Phe10_N879__BIN	UKB_CHIP_genes_phenome	ADD-WGR-FIRTH	0.365053	0.0238025	5.59874	0.469431	0.000698232	527	527	0	0	211437	211141	296	0	REGENIE_BETA=-1.007712;REGENIE_SE=1.393012;MAC=296.000000	BIN	Pass	Yes	Yes	Dysplasia of cervix uteri, unspecified	genitouriry	0	0	Genitourinary	ICD10	Genitourinary	Phe10	NA
TP53	Phe10_N879__BIN	UKB_CHIP_genes_phenome	ADD-WGR-FIRTH	0.366026	0.0159633	8.39269	0.529437	0.00050952	527	527	0	0	211437	211221	216	0	REGENIE_BETA=-1.005052;REGENIE_SE=1.598199;MAC=216.000000	BIN	Pass	Yes	Yes	Dysplasia of cervix uteri, unspecified	genitouriry	0	0	Genitourinary	ICD10	Genitourinary	Phe10	NA
GNB1	Phe10_N879__BIN	UKB_CHIP_genes_phenome	ADD-WGR-FIRTH	0.365669	0.00577859	23.1395	0.634498	0.000257119	527	527	0	0	211437	211328	109	0	REGENIE_BETA=-1.006027;REGENIE_SE=2.116145;MAC=109.000000	BIN	Pass	Yes	Yes	Dysplasia of cervix uteri, unspecified	genitouriry	0	0	Genitourinary	ICD10	Genitourinary	Phe10	NA
ASXL1	Phe10_N879__BIN	UKB_CHIP_genes_phenome	ADD-WGR-FIRTH	0.696612	0.143504	3.38158	0.653789	0.00182814	527	526	1	0	211437	210663	774	0	REGENIE_BETA=-0.361527;REGENIE_SE=0.806070;MAC=775.000000	BIN	Pass	Yes	Yes	Dysplasia of cervix uteri, unspecified	genitouriry	0	0	Genitourinary	ICD10	Genitourinary	Phe10	NA
JAK2	Phe10_N879__BIN	UKB_CHIP_genes_phenome	ADD-WGR-FIRTH	0.365905	0.00449795	29.7662	0.654175	0.000247684	527	527	0	0	211437	211332	105	0	REGENIE_BETA=-1.005380;REGENIE_SE=2.244303;MAC=105.000000	BIN	Pass	Yes	Yes	Dysplasia of cervix uteri, unspecified	genitouriry	0	0	Genitourinary	ICD10	Genitourinary	Phe10	NA
GNAS	Phe10_N879__BIN	UKB_CHIP_genes_phenome	ADD-WGR-FIRTH	0.363038	0.00405518	32.5008	0.658593	0.000186352	527	527	0	0	211437	211358	79	0	REGENIE_BETA=-1.013248;REGENIE_SE=2.293160;MAC=79.000000	BIN	Pass	Yes	Yes	Dysplasia of cervix uteri, unspecified	genitouriry	0	0	Genitourinary	ICD10	Genitourinary	Phe10	NA
SF3B1	Phe10_N879__BIN	UKB_CHIP_genes_phenome	ADD-WGR-FIRTH	0.365047	0.00268221	49.6827	0.687694	0.000181635	527	527	0	0	211437	211360	77	0	REGENIE_BETA=-1.007729;REGENIE_SE=2.506876;MAC=77.000000	BIN	Pass	Yes	Yes	Dysplasia of cervix uteri, unspecified	genitouriry	0	0	Genitourinary	ICD10	Genitourinary	Phe10	NA
TET2	Phe10_N879__BIN	UKB_CHIP_genes_phenome	ADD-WGR-FIRTH	0.835944	0.340094	2.05473	0.69615	0.00541837	527	523	4	0	211437	209144	2293	0	REGENIE_BETA=-0.179193;REGENIE_SE=0.458855;MAC=2297.000000	BIN	Pass	Yes	Yes	Dysplasia of cervix uteri, unspecified	genitouriry	0	0	Genitourinary	ICD10	Genitourinary	Phe10	NA
SRSF2	Phe10_N879__BIN	UKB_CHIP_genes_phenome	ADD-WGR-FIRTH	0.366104	0.00193879	69.1318	0.707075	0.000165122	527	527	0	0	211437	211367	70	0	REGENIE_BETA=-1.004838;REGENIE_SE=2.673953;MAC=70.000000	BIN	Pass	Yes	Yes	Dysplasia of cervix uteri, unspecified	genitouriry	0	0	Genitourinary	ICD10	Genitourinary	Phe10	NA
CBL	Phe10_N879__BIN	UKB_CHIP_genes_phenome	ADD-WGR-FIRTH	0.366557	0.00168712	79.6411	0.714708	0.00016984	527	527	0	0	211437	211365	72	0	REGENIE_BETA=-1.003601;REGENIE_SE=2.745525;MAC=72.000000	BIN	Pass	Yes	Yes	Dysplasia of cervix uteri, unspecified	genitouriry	0	0	Genitourinary	ICD10	Genitourinary	Phe10	NA
CALR	Phe10_N879__BIN	UKB_CHIP_genes_phenome	ADD-WGR-FIRTH	0.364793	0.000466675	285.153	0.766693	7.54845e-05	527	527	0	0	211437	211405	32	0	REGENIE_BETA=-1.008425;REGENIE_SE=3.398763;MAC=32.000000	BIN	Pass	Yes	Yes	Dysplasia of cervix uteri, unspecified	genitouriry	0	0	Genitourinary	ICD10	Genitourinary	Phe10	NA
IDH2	Phe10_N879__BIN	UKB_CHIP_genes_phenome	ADD-WGR-FIRTH	0.366392	0.000239193	561.233	0.788453	8.49201e-05	527	527	0	0	211437	211401	36	0	REGENIE_BETA=-1.004052;REGENIE_SE=3.742001;MAC=36.000000	BIN	Pass	Yes	Yes	Dysplasia of cervix uteri, unspecified	genitouriry	0	0	Genitourinary	ICD10	Genitourinary	Phe10	NA
PRPF8	Phe10_N879__BIN	UKB_CHIP_genes_phenome	ADD-WGR-FIRTH	0.365311	0.000203568	655.566	0.792225	7.07667e-05	527	527	0	0	211437	211407	30	0	REGENIE_BETA=-1.007006;REGENIE_SE=3.822777;MAC=30.000000	BIN	Pass	Yes	Yes	Dysplasia of cervix uteri, unspecified	genitouriry	0	0	Genitourinary	ICD10	Genitourinary	Phe10	NA
PHF6	Phe10_N879__BIN	UKB_CHIP_genes_phenome	ADD-WGR-FIRTH	0.365586	6.90077e-05	1936.79	0.818095	4.48189e-05	527	527	0	0	211437	211418	19	0	REGENIE_BETA=-1.006253;REGENIE_SE=4.375100;MAC=19.000000	BIN	Pass	Yes	Yes	Dysplasia of cervix uteri, unspecified	genitouriry	0	0	Genitourinary	ICD10	Genitourinary	Phe10	NA
SUZ12	Phe10_N879__BIN	UKB_CHIP_genes_phenome	ADD-WGR-FIRTH	0.366345	1.59535e-05	8412.48	0.844611	4.246e-05	527	527	0	0	211437	211419	18	0	REGENIE_BETA=-1.004179;REGENIE_SE=5.123385;MAC=18.000000	BIN	Pass	Yes	Yes	Dysplasia of cervix uteri, unspecified	genitouriry	0	0	Genitourinary	ICD10	Genitourinary	Phe10	NA
MPL	Phe10_N879__BIN	UKB_CHIP_genes_phenome	ADD-WGR-FIRTH	0.365489	1.17869e-05	11333.1	0.848721	4.01011e-05	527	527	0	0	211437	211420	17	0	REGENIE_BETA=-1.006518;REGENIE_SE=5.276628;MAC=17.000000	BIN	Pass	Yes	Yes	Dysplasia of cervix uteri, unspecified	genitouriry	0	0	Genitourinary	ICD10	Genitourinary	Phe10	NA
KRAS	Phe10_N879__BIN	UKB_CHIP_genes_phenome	ADD-WGR-FIRTH	0.367139	4.46854e-06	30164.4	0.862223	5.89723e-05	527	527	0	0	211437	211412	25	0	REGENIE_BETA=-1.002015;REGENIE_SE=5.773797;MAC=25.000000	BIN	Pass	Yes	Yes	Dysplasia of cervix uteri, unspecified	genitouriry	0	0	Genitourinary	ICD10	Genitourinary	Phe10	NA
RUNX1	Phe10_N879__BIN	UKB_CHIP_genes_phenome	ADD-WGR-FIRTH	0.365775	2.23926e-06	59747.9	0.86956	3.53834e-05	527	527	0	0	211437	211422	15	0	REGENIE_BETA=-1.005738;REGENIE_SE=6.124412;MAC=15.000000	BIN	Pass	Yes	Yes	Dysplasia of cervix uteri, unspecified	genitouriry	0	0	Genitourinary	ICD10	Genitourinary	Phe10	NA
NRAS	Phe10_N879__BIN	UKB_CHIP_genes_phenome	ADD-WGR-FIRTH	0.366721	2.23882e-06	60069.2	0.869922	4.01011e-05	527	527	0	0	211437	211420	17	0	REGENIE_BETA=-1.003155;REGENIE_SE=6.125831;MAC=17.000000	BIN	Pass	Yes	Yes	Dysplasia of cervix uteri, unspecified	genitouriry	0	0	Genitourinary	ICD10	Genitourinary	Phe10	NA
BRAF	Phe10_N879__BIN	UKB_CHIP_genes_phenome	ADD-WGR-FIRTH	0.365126	6.70094e-07	198953	0.881157	1.88711e-05	527	527	0	0	211437	211429	8	0	REGENIE_BETA=-1.007512;REGENIE_SE=6.739071;MAC=8.000000	BIN	Pass	Yes	Yes	Dysplasia of cervix uteri, unspecified	genitouriry	0	0	Genitourinary	ICD10	Genitourinary	Phe10	NA
ETNK1	Phe10_N879__BIN	UKB_CHIP_genes_phenome	ADD-WGR-FIRTH	0.366925	4.21503e-09	31941400	0.914404	1.65122e-05	527	527	0	0	211437	211430	7	0	REGENIE_BETA=-1.002597;REGENIE_SE=9.327728;MAC=7.000000	BIN	Pass	Yes	Yes	Dysplasia of cervix uteri, unspecified	genitouriry	0	0	Genitourinary	ICD10	Genitourinary	Phe10	NA
KRAS	Phe10_N88__BIN	UKB_CHIP_genes_phenome	ADD-WGR-FIRTH	10.9464	1.87714	63.8332	0.00781489	5.91005e-05	2098	2096	2	0	209406	209383	23	0	REGENIE_BETA=2.393011;REGENIE_SE=0.899640;MAC=25.000000	BIN	Pass	Yes	Yes	Other noninflammatory disorders of cervix uteri	genitouriry	0	0	Genitourinary	ICD10	Genitourinary	Phe10	NA
PHF6	Phe10_N88__BIN	UKB_CHIP_genes_phenome	ADD-WGR-FIRTH	11.0855	1.15622	106.284	0.0369948	4.49164e-05	2098	2097	1	0	209406	209388	18	0	REGENIE_BETA=2.405634;REGENIE_SE=1.153327;MAC=19.000000	BIN	Pass	Yes	Yes	Other noninflammatory disorders of cervix uteri	genitouriry	0	0	Genitourinary	ICD10	Genitourinary	Phe10	NA
SRSF2	Phe10_N88__BIN	UKB_CHIP_genes_phenome	ADD-WGR-FIRTH	0.36072	0.042923	3.03145	0.347818	0.000165482	2098	2098	0	0	209406	209336	70	0	REGENIE_BETA=-1.019653;REGENIE_SE=1.086088;MAC=70.000000	BIN	Pass	Yes	Yes	Other noninflammatory disorders of cervix uteri	genitouriry	0	0	Genitourinary	ICD10	Genitourinary	Phe10	NA
TET2	Phe10_N88__BIN	UKB_CHIP_genes_phenome	ADD-WGR-FIRTH	1.21063	0.791422	1.8519	0.378128	0.00541361	2098	2072	26	0	209406	207142	2264	0	REGENIE_BETA=0.191143;REGENIE_SE=0.216875;MAC=2290.000000	BIN	Pass	Yes	Yes	Other noninflammatory disorders of cervix uteri	genitouriry	0	0	Genitourinary	ICD10	Genitourinary	Phe10	NA
SF3B1	Phe10_N88__BIN	UKB_CHIP_genes_phenome	ADD-WGR-FIRTH	0.362585	0.0304898	4.31187	0.421915	0.000179666	2098	2098	0	0	209406	209330	76	0	REGENIE_BETA=-1.014496;REGENIE_SE=1.263221;MAC=76.000000	BIN	Pass	Yes	Yes	Other noninflammatory disorders of cervix uteri	genitouriry	0	0	Genitourinary	ICD10	Genitourinary	Phe10	NA
PPM1D	Phe10_N88__BIN	UKB_CHIP_genes_phenome	ADD-WGR-FIRTH	1.48609	0.463383	4.76595	0.505239	0.00069975	2098	2094	4	0	209406	209114	292	0	REGENIE_BETA=0.396148;REGENIE_SE=0.594576;MAC=296.000000	BIN	Pass	Yes	Yes	Other noninflammatory disorders of cervix uteri	genitouriry	0	0	Genitourinary	ICD10	Genitourinary	Phe10	NA
DNMT3A	Phe10_N88__BIN	UKB_CHIP_genes_phenome	ADD-WGR-FIRTH	1.06324	0.858457	1.31686	0.574288	0.0219381	2098	2003	95	0	209406	200221	9185	0	REGENIE_BETA=0.061316;REGENIE_SE=0.109153;MAC=9280.000000	BIN	Pass	Yes	Yes	Other noninflammatory disorders of cervix uteri	genitouriry	0	0	Genitourinary	ICD10	Genitourinary	Phe10	NA
IDH2	Phe10_N88__BIN	UKB_CHIP_genes_phenome	ADD-WGR-FIRTH	0.362984	0.00968127	13.6095	0.583659	8.51048e-05	2098	2098	0	0	209406	209370	36	0	REGENIE_BETA=-1.013396;REGENIE_SE=1.849099;MAC=36.000000	BIN	Pass	Yes	Yes	Other noninflammatory disorders of cervix uteri	genitouriry	0	0	Genitourinary	ICD10	Genitourinary	Phe10	NA
PRPF8	Phe10_N88__BIN	UKB_CHIP_genes_phenome	ADD-WGR-FIRTH	0.362605	0.00900116	14.6073	0.590607	7.09206e-05	2098	2098	0	0	209406	209376	30	0	REGENIE_BETA=-1.014441;REGENIE_SE=1.885729;MAC=30.000000	BIN	Pass	Yes	Yes	Other noninflammatory disorders of cervix uteri	genitouriry	0	0	Genitourinary	ICD10	Genitourinary	Phe10	NA
CALR	Phe10_N88__BIN	UKB_CHIP_genes_phenome	ADD-WGR-FIRTH	0.363704	0.00632628	20.9097	0.624651	7.56487e-05	2098	2098	0	0	209406	209374	32	0	REGENIE_BETA=-1.011415;REGENIE_SE=2.067195;MAC=32.000000	BIN	Pass	Yes	Yes	Other noninflammatory disorders of cervix uteri	genitouriry	0	0	Genitourinary	ICD10	Genitourinary	Phe10	NA
GNAS	Phe10_N88__BIN	UKB_CHIP_genes_phenome	ADD-WGR-FIRTH	1.80466	0.150244	21.6769	0.641591	0.000186758	2098	2097	1	0	209406	209328	78	0	REGENIE_BETA=0.590375;REGENIE_SE=1.268326;MAC=79.000000	BIN	Pass	Yes	Yes	Other noninflammatory disorders of cervix uteri	genitouriry	0	0	Genitourinary	ICD10	Genitourinary	Phe10	NA
ASXL1	Phe10_N88__BIN	UKB_CHIP_genes_phenome	ADD-WGR-FIRTH	0.850075	0.405042	1.78408	0.667602	0.00183212	2098	2092	6	0	209406	208637	769	0	REGENIE_BETA=-0.162431;REGENIE_SE=0.378239;MAC=775.000000	BIN	Pass	Yes	Yes	Other noninflammatory disorders of cervix uteri	genitouriry	0	0	Genitourinary	ICD10	Genitourinary	Phe10	NA
SUZ12	Phe10_N88__BIN	UKB_CHIP_genes_phenome	ADD-WGR-FIRTH	0.359814	0.00332194	38.973	0.668928	4.01884e-05	2098	2098	0	0	209406	209389	17	0	REGENIE_BETA=-1.022169;REGENIE_SE=2.390369;MAC=17.000000	BIN	Pass	Yes	Yes	Other noninflammatory disorders of cervix uteri	genitouriry	0	0	Genitourinary	ICD10	Genitourinary	Phe10	NA
RUNX1	Phe10_N88__BIN	UKB_CHIP_genes_phenome	ADD-WGR-FIRTH	0.363384	0.00180067	73.3323	0.708526	3.54603e-05	2098	2098	0	0	209406	209391	15	0	REGENIE_BETA=-1.012296;REGENIE_SE=2.707855;MAC=15.000000	BIN	Pass	Yes	Yes	Other noninflammatory disorders of cervix uteri	genitouriry	0	0	Genitourinary	ICD10	Genitourinary	Phe10	NA
MPL	Phe10_N88__BIN	UKB_CHIP_genes_phenome	ADD-WGR-FIRTH	0.363457	0.00156143	84.6026	0.715879	4.01884e-05	2098	2098	0	0	209406	209389	17	0	REGENIE_BETA=-1.012094;REGENIE_SE=2.780694;MAC=17.000000	BIN	Pass	Yes	Yes	Other noninflammatory disorders of cervix uteri	genitouriry	0	0	Genitourinary	ICD10	Genitourinary	Phe10	NA
NRAS	Phe10_N88__BIN	UKB_CHIP_genes_phenome	ADD-WGR-FIRTH	0.364615	0.00132947	99.998	0.724667	4.01884e-05	2098	2098	0	0	209406	209389	17	0	REGENIE_BETA=-1.008914;REGENIE_SE=2.864371;MAC=17.000000	BIN	Pass	Yes	Yes	Other noninflammatory disorders of cervix uteri	genitouriry	0	0	Genitourinary	ICD10	Genitourinary	Phe10	NA
BRAF	Phe10_N88__BIN	UKB_CHIP_genes_phenome	ADD-WGR-FIRTH	0.36135	0.000616465	211.81	0.754265	1.89122e-05	2098	2098	0	0	209406	209398	8	0	REGENIE_BETA=-1.017909;REGENIE_SE=3.251896;MAC=8.000000	BIN	Pass	Yes	Yes	Other noninflammatory disorders of cervix uteri	genitouriry	0	0	Genitourinary	ICD10	Genitourinary	Phe10	NA
CBL	Phe10_N88__BIN	UKB_CHIP_genes_phenome	ADD-WGR-FIRTH	1.39858	0.143171	13.6623	0.772982	0.00017021	2098	2097	1	0	209406	209335	71	0	REGENIE_BETA=0.335460;REGENIE_SE=1.162867;MAC=72.000000	BIN	Pass	Yes	Yes	Other noninflammatory disorders of cervix uteri	genitouriry	0	0	Genitourinary	ICD10	Genitourinary	Phe10	NA
ETNK1	Phe10_N88__BIN	UKB_CHIP_genes_phenome	ADD-WGR-FIRTH	0.363543	0.000203868	648.279	0.791075	1.65482e-05	2098	2098	0	0	209406	209399	7	0	REGENIE_BETA=-1.011858;REGENIE_SE=3.819550;MAC=7.000000	BIN	Pass	Yes	Yes	Other noninflammatory disorders of cervix uteri	genitouriry	0	0	Genitourinary	ICD10	Genitourinary	Phe10	NA
GNB1	Phe10_N88__BIN	UKB_CHIP_genes_phenome	ADD-WGR-FIRTH	0.888522	0.13813	5.71543	0.900953	0.000257678	2098	2097	1	0	209406	209298	108	0	REGENIE_BETA=-0.118196;REGENIE_SE=0.949694;MAC=109.000000	BIN	Pass	Yes	Yes	Other noninflammatory disorders of cervix uteri	genitouriry	0	0	Genitourinary	ICD10	Genitourinary	Phe10	NA
TP53	Phe10_N88__BIN	UKB_CHIP_genes_phenome	ADD-WGR-FIRTH	0.974351	0.245048	3.87418	0.970569	0.000510629	2098	2096	2	0	209406	209192	214	0	REGENIE_BETA=-0.025984;REGENIE_SE=0.704257;MAC=216.000000	BIN	Pass	Yes	Yes	Other noninflammatory disorders of cervix uteri	genitouriry	0	0	Genitourinary	ICD10	Genitourinary	Phe10	NA
JAK2	Phe10_N88__BIN	UKB_CHIP_genes_phenome	ADD-WGR-FIRTH	0.970578	0.138523	6.80047	0.976015	0.000248222	2098	2097	1	0	209406	209302	104	0	REGENIE_BETA=-0.029864;REGENIE_SE=0.993312;MAC=105.000000	BIN	Pass	Yes	Yes	Other noninflammatory disorders of cervix uteri	genitouriry	0	0	Genitourinary	ICD10	Genitourinary	Phe10	NA
PHF6	Phe10_N882__BIN	UKB_CHIP_genes_phenome	ADD-WGR-FIRTH	33.5693	2.70354	416.824	0.00626103	4.14612e-05	789	788	1	0	228341	228323	18	0	REGENIE_BETA=3.513612;REGENIE_SE=1.285254;MAC=19.000000	BIN	Pass	Yes	Yes	Stricture and stenosis of cervix uteri	genitouriry	0	0	Genitourinary	ICD10	Genitourinary	Phe10	NA
KRAS	Phe10_N882__BIN	UKB_CHIP_genes_phenome	ADD-WGR-FIRTH	17.9869	1.67843	192.757	0.0169446	5.67364e-05	789	788	1	0	228341	228316	25	0	REGENIE_BETA=2.889645;REGENIE_SE=1.210116;MAC=26.000000	BIN	Pass	Yes	Yes	Stricture and stenosis of cervix uteri	genitouriry	0	0	Genitourinary	ICD10	Genitourinary	Phe10	NA
TP53	Phe10_N882__BIN	UKB_CHIP_genes_phenome	ADD-WGR-FIRTH	4.96489	0.529138	46.5854	0.160689	0.000501898	789	787	2	0	228341	228113	228	0	REGENIE_BETA=1.602391;REGENIE_SE=1.142315;MAC=230.000000	BIN	Pass	Yes	Yes	Stricture and stenosis of cervix uteri	genitouriry	0	0	Genitourinary	ICD10	Genitourinary	Phe10	NA
GNB1	Phe10_N882__BIN	UKB_CHIP_genes_phenome	ADD-WGR-FIRTH	5.84883	0.223523	153.044	0.288947	0.000246585	789	788	1	0	228341	228229	112	0	REGENIE_BETA=1.766241;REGENIE_SE=1.665583;MAC=113.000000	BIN	Pass	Yes	Yes	Stricture and stenosis of cervix uteri	genitouriry	0	0	Genitourinary	ICD10	Genitourinary	Phe10	NA
JAK2	Phe10_N882__BIN	UKB_CHIP_genes_phenome	ADD-WGR-FIRTH	0.364429	0.0163477	8.124	0.523909	0.000235674	789	789	0	0	228341	228233	108	0	REGENIE_BETA=-1.009423;REGENIE_SE=1.583828;MAC=108.000000	BIN	Pass	Yes	Yes	Stricture and stenosis of cervix uteri	genitouriry	0	0	Genitourinary	ICD10	Genitourinary	Phe10	NA
CBL	Phe10_N882__BIN	UKB_CHIP_genes_phenome	ADD-WGR-FIRTH	0.365077	0.00890996	14.9586	0.594787	0.000163663	789	789	0	0	228341	228266	75	0	REGENIE_BETA=-1.007648;REGENIE_SE=1.894391;MAC=75.000000	BIN	Pass	Yes	Yes	Stricture and stenosis of cervix uteri	genitouriry	0	0	Genitourinary	ICD10	Genitourinary	Phe10	NA
GNAS	Phe10_N882__BIN	UKB_CHIP_genes_phenome	ADD-WGR-FIRTH	0.364927	0.008811	15.1143	0.595703	0.00018112	789	789	0	0	228341	228258	83	0	REGENIE_BETA=-1.008057;REGENIE_SE=1.899881;MAC=83.000000	BIN	Pass	Yes	Yes	Stricture and stenosis of cervix uteri	genitouriry	0	0	Genitourinary	ICD10	Genitourinary	Phe10	NA
SF3B1	Phe10_N882__BIN	UKB_CHIP_genes_phenome	ADD-WGR-FIRTH	0.364179	0.00844766	15.6998	0.59888	0.00018112	789	789	0	0	228341	228258	83	0	REGENIE_BETA=-1.010110;REGENIE_SE=1.920319;MAC=83.000000	BIN	Pass	Yes	Yes	Stricture and stenosis of cervix uteri	genitouriry	0	0	Genitourinary	ICD10	Genitourinary	Phe10	NA
SRSF2	Phe10_N882__BIN	UKB_CHIP_genes_phenome	ADD-WGR-FIRTH	0.364222	0.00816293	16.2513	0.602238	0.000178938	789	789	0	0	228341	228259	82	0	REGENIE_BETA=-1.009991;REGENIE_SE=1.937873;MAC=82.000000	BIN	Pass	Yes	Yes	Stricture and stenosis of cervix uteri	genitouriry	0	0	Genitourinary	ICD10	Genitourinary	Phe10	NA
TET2	Phe10_N882__BIN	UKB_CHIP_genes_phenome	ADD-WGR-FIRTH	0.877378	0.436084	1.76524	0.713804	0.00532667	789	782	7	0	228341	225907	2434	0	REGENIE_BETA=-0.130818;REGENIE_SE=0.356692;MAC=2441.000000	BIN	Pass	Yes	Yes	Stricture and stenosis of cervix uteri	genitouriry	0	0	Genitourinary	ICD10	Genitourinary	Phe10	NA
ASXL1	Phe10_N882__BIN	UKB_CHIP_genes_phenome	ADD-WGR-FIRTH	0.804937	0.234037	2.76846	0.730628	0.00186794	789	787	2	0	228341	227487	854	0	REGENIE_BETA=-0.216992;REGENIE_SE=0.630259;MAC=856.000000	BIN	Pass	Yes	Yes	Stricture and stenosis of cervix uteri	genitouriry	0	0	Genitourinary	ICD10	Genitourinary	Phe10	NA
CALR	Phe10_N882__BIN	UKB_CHIP_genes_phenome	ADD-WGR-FIRTH	0.365908	0.000804479	166.429	0.747469	7.41937e-05	789	789	0	0	228341	228307	34	0	REGENIE_BETA=-1.005372;REGENIE_SE=3.122478;MAC=34.000000	BIN	Pass	Yes	Yes	Stricture and stenosis of cervix uteri	genitouriry	0	0	Genitourinary	ICD10	Genitourinary	Phe10	NA
DNMT3A	Phe10_N882__BIN	UKB_CHIP_genes_phenome	ADD-WGR-FIRTH	0.944067	0.663739	1.34279	0.748812	0.0212849	789	758	31	0	228341	218618	9723	0	REGENIE_BETA=-0.057558;REGENIE_SE=0.179752;MAC=9754.000000	BIN	Pass	Yes	Yes	Stricture and stenosis of cervix uteri	genitouriry	0	0	Genitourinary	ICD10	Genitourinary	Phe10	NA
IDH2	Phe10_N882__BIN	UKB_CHIP_genes_phenome	ADD-WGR-FIRTH	0.366888	0.000482374	279.05	0.76705	8.72867e-05	789	789	0	0	228341	228301	40	0	REGENIE_BETA=-1.002700;REGENIE_SE=3.384802;MAC=40.000000	BIN	Pass	Yes	Yes	Stricture and stenosis of cervix uteri	genitouriry	0	0	Genitourinary	ICD10	Genitourinary	Phe10	NA
PRPF8	Phe10_N882__BIN	UKB_CHIP_genes_phenome	ADD-WGR-FIRTH	0.366523	0.000354367	379.097	0.776872	6.76472e-05	789	789	0	0	228341	228310	31	0	REGENIE_BETA=-1.003694;REGENIE_SE=3.541639;MAC=31.000000	BIN	Pass	Yes	Yes	Stricture and stenosis of cervix uteri	genitouriry	0	0	Genitourinary	ICD10	Genitourinary	Phe10	NA
SUZ12	Phe10_N882__BIN	UKB_CHIP_genes_phenome	ADD-WGR-FIRTH	0.365935	0.00011262	1189.03	0.807488	3.9279e-05	789	789	0	0	228341	228323	18	0	REGENIE_BETA=-1.005299;REGENIE_SE=4.125683;MAC=18.000000	BIN	Pass	Yes	Yes	Stricture and stenosis of cervix uteri	genitouriry	0	0	Genitourinary	ICD10	Genitourinary	Phe10	NA
MPL	Phe10_N882__BIN	UKB_CHIP_genes_phenome	ADD-WGR-FIRTH	0.365729	0.000100986	1324.53	0.809883	3.9279e-05	789	789	0	0	228341	228323	18	0	REGENIE_BETA=-1.005862;REGENIE_SE=4.181032;MAC=18.000000	BIN	Pass	Yes	Yes	Stricture and stenosis of cervix uteri	genitouriry	0	0	Genitourinary	ICD10	Genitourinary	Phe10	NA
RUNX1	Phe10_N882__BIN	UKB_CHIP_genes_phenome	ADD-WGR-FIRTH	0.366512	2.72605e-05	4927.67	0.836055	3.49147e-05	789	789	0	0	228341	228325	16	0	REGENIE_BETA=-1.003725;REGENIE_SE=4.850266;MAC=16.000000	BIN	Pass	Yes	Yes	Stricture and stenosis of cervix uteri	genitouriry	0	0	Genitourinary	ICD10	Genitourinary	Phe10	NA
NRAS	Phe10_N882__BIN	UKB_CHIP_genes_phenome	ADD-WGR-FIRTH	0.366605	1.12835e-05	11911.2	0.849844	3.70968e-05	789	789	0	0	228341	228324	17	0	REGENIE_BETA=-1.003471;REGENIE_SE=5.300456;MAC=17.000000	BIN	Pass	Yes	Yes	Stricture and stenosis of cervix uteri	genitouriry	0	0	Genitourinary	ICD10	Genitourinary	Phe10	NA
BRAF	Phe10_N882__BIN	UKB_CHIP_genes_phenome	ADD-WGR-FIRTH	0.365244	7.45784e-06	17887.6	0.854956	1.74573e-05	789	789	0	0	228341	228333	8	0	REGENIE_BETA=-1.007190;REGENIE_SE=5.509823;MAC=8.000000	BIN	Pass	Yes	Yes	Stricture and stenosis of cervix uteri	genitouriry	0	0	Genitourinary	ICD10	Genitourinary	Phe10	NA
ETNK1	Phe10_N882__BIN	UKB_CHIP_genes_phenome	ADD-WGR-FIRTH	0.366143	1.45062e-06	92416.3	0.874209	1.74573e-05	789	789	0	0	228341	228333	8	0	REGENIE_BETA=-1.004731;REGENIE_SE=6.346438;MAC=8.000000	BIN	Pass	Yes	Yes	Stricture and stenosis of cervix uteri	genitouriry	0	0	Genitourinary	ICD10	Genitourinary	Phe10	NA
PPM1D	Phe10_N882__BIN	UKB_CHIP_genes_phenome	ADD-WGR-FIRTH	1.0457	0.140134	7.80314	0.965244	0.000700476	789	788	1	0	228341	228021	320	0	REGENIE_BETA=0.044683;REGENIE_SE=1.025449;MAC=321.000000	BIN	Pass	Yes	Yes	Stricture and stenosis of cervix uteri	genitouriry	0	0	Genitourinary	ICD10	Genitourinary	Phe10	NA
KRAS	Phe10_N888__BIN	UKB_CHIP_genes_phenome	ADD-WGR-FIRTH	11.1304	1.14812	107.903	0.0376041	5.89723e-05	1130	1129	1	0	210834	210810	24	0	REGENIE_BETA=2.409679;REGENIE_SE=1.158977;MAC=25.000000	BIN	Pass	Yes	Yes	Other specified noninflammatory disorders of cervix uteri	genitouriry	0	0	Genitourinary	ICD10	Genitourinary	Phe10	NA
PPM1D	Phe10_N888__BIN	UKB_CHIP_genes_phenome	ADD-WGR-FIRTH	2.85419	0.562104	14.4927	0.205839	0.000698232	1130	1127	3	0	210834	210541	293	0	REGENIE_BETA=1.048789;REGENIE_SE=0.829024;MAC=296.000000	BIN	Pass	Yes	Yes	Other specified noninflammatory disorders of cervix uteri	genitouriry	0	0	Genitourinary	ICD10	Genitourinary	Phe10	NA
GNAS	Phe10_N888__BIN	UKB_CHIP_genes_phenome	ADD-WGR-FIRTH	7.63554	0.249352	233.812	0.244261	0.000186352	1130	1129	1	0	210834	210756	78	0	REGENIE_BETA=2.032813;REGENIE_SE=1.745799;MAC=79.000000	BIN	Pass	Yes	Yes	Other specified noninflammatory disorders of cervix uteri	genitouriry	0	0	Genitourinary	ICD10	Genitourinary	Phe10	NA
TET2	Phe10_N888__BIN	UKB_CHIP_genes_phenome	ADD-WGR-FIRTH	1.3835	0.795443	2.40628	0.250338	0.00541366	1130	1113	17	0	210834	208556	2278	0	REGENIE_BETA=0.324613;REGENIE_SE=0.282388;MAC=2295.000000	BIN	Pass	Yes	Yes	Other specified noninflammatory disorders of cervix uteri	genitouriry	0	0	Genitourinary	ICD10	Genitourinary	Phe10	NA
TP53	Phe10_N888__BIN	UKB_CHIP_genes_phenome	ADD-WGR-FIRTH	0.363887	0.0519742	2.54769	0.308624	0.00050952	1130	1130	0	0	210834	210618	216	0	REGENIE_BETA=-1.010911;REGENIE_SE=0.992925;MAC=216.000000	BIN	Pass	Yes	Yes	Other specified noninflammatory disorders of cervix uteri	genitouriry	0	0	Genitourinary	ICD10	Genitourinary	Phe10	NA
CBL	Phe10_N888__BIN	UKB_CHIP_genes_phenome	ADD-WGR-FIRTH	3.70997	0.186987	73.6087	0.38977	0.00016984	1130	1129	1	0	210834	210763	71	0	REGENIE_BETA=1.311023;REGENIE_SE=1.524385;MAC=72.000000	BIN	Pass	Yes	Yes	Other specified noninflammatory disorders of cervix uteri	genitouriry	0	0	Genitourinary	ICD10	Genitourinary	Phe10	NA
GNB1	Phe10_N888__BIN	UKB_CHIP_genes_phenome	ADD-WGR-FIRTH	0.362914	0.0264773	4.97433	0.447938	0.000257119	1130	1130	0	0	210834	210725	109	0	REGENIE_BETA=-1.013588;REGENIE_SE=1.335677;MAC=109.000000	BIN	Pass	Yes	Yes	Other specified noninflammatory disorders of cervix uteri	genitouriry	0	0	Genitourinary	ICD10	Genitourinary	Phe10	NA
JAK2	Phe10_N888__BIN	UKB_CHIP_genes_phenome	ADD-WGR-FIRTH	0.364739	0.0231214	5.75372	0.473602	0.000247684	1130	1130	0	0	210834	210729	105	0	REGENIE_BETA=-1.008574;REGENIE_SE=1.407384;MAC=105.000000	BIN	Pass	Yes	Yes	Other specified noninflammatory disorders of cervix uteri	genitouriry	0	0	Genitourinary	ICD10	Genitourinary	Phe10	NA
SRSF2	Phe10_N888__BIN	UKB_CHIP_genes_phenome	ADD-WGR-FIRTH	0.360835	0.0187937	6.92795	0.498966	0.000165122	1130	1130	0	0	210834	210764	70	0	REGENIE_BETA=-1.019334;REGENIE_SE=1.507629;MAC=70.000000	BIN	Pass	Yes	Yes	Other specified noninflammatory disorders of cervix uteri	genitouriry	0	0	Genitourinary	ICD10	Genitourinary	Phe10	NA
SF3B1	Phe10_N888__BIN	UKB_CHIP_genes_phenome	ADD-WGR-FIRTH	0.363691	0.0143844	9.19551	0.539403	0.000181635	1130	1130	0	0	210834	210757	77	0	REGENIE_BETA=-1.011450;REGENIE_SE=1.648073;MAC=77.000000	BIN	Pass	Yes	Yes	Other specified noninflammatory disorders of cervix uteri	genitouriry	0	0	Genitourinary	ICD10	Genitourinary	Phe10	NA
DNMT3A	Phe10_N888__BIN	UKB_CHIP_genes_phenome	ADD-WGR-FIRTH	1.0694	0.800642	1.42838	0.64956	0.0219283	1130	1078	52	0	210834	201590	9244	0	REGENIE_BETA=0.067101;REGENIE_SE=0.147677;MAC=9296.000000	BIN	Pass	Yes	Yes	Other specified noninflammatory disorders of cervix uteri	genitouriry	0	0	Genitourinary	ICD10	Genitourinary	Phe10	NA
IDH2	Phe10_N888__BIN	UKB_CHIP_genes_phenome	ADD-WGR-FIRTH	0.364766	0.00253357	52.5166	0.690822	8.49201e-05	1130	1130	0	0	210834	210798	36	0	REGENIE_BETA=-1.008499;REGENIE_SE=2.535571;MAC=36.000000	BIN	Pass	Yes	Yes	Other specified noninflammatory disorders of cervix uteri	genitouriry	0	0	Genitourinary	ICD10	Genitourinary	Phe10	NA
CALR	Phe10_N888__BIN	UKB_CHIP_genes_phenome	ADD-WGR-FIRTH	0.364436	0.00181746	73.0762	0.708986	7.54845e-05	1130	1130	0	0	210834	210802	32	0	REGENIE_BETA=-1.009405;REGENIE_SE=2.704594;MAC=32.000000	BIN	Pass	Yes	Yes	Other specified noninflammatory disorders of cervix uteri	genitouriry	0	0	Genitourinary	ICD10	Genitourinary	Phe10	NA
PRPF8	Phe10_N888__BIN	UKB_CHIP_genes_phenome	ADD-WGR-FIRTH	0.365453	0.00182189	73.306	0.709771	7.07667e-05	1130	1130	0	0	210834	210804	30	0	REGENIE_BETA=-1.006619;REGENIE_SE=2.704775;MAC=30.000000	BIN	Pass	Yes	Yes	Other specified noninflammatory disorders of cervix uteri	genitouriry	0	0	Genitourinary	ICD10	Genitourinary	Phe10	NA
SUZ12	Phe10_N888__BIN	UKB_CHIP_genes_phenome	ADD-WGR-FIRTH	0.360395	0.0014351	90.5051	0.717372	4.01011e-05	1130	1130	0	0	210834	210817	17	0	REGENIE_BETA=-1.020556;REGENIE_SE=2.819420;MAC=17.000000	BIN	Pass	Yes	Yes	Other specified noninflammatory disorders of cervix uteri	genitouriry	0	0	Genitourinary	ICD10	Genitourinary	Phe10	NA
RUNX1	Phe10_N888__BIN	UKB_CHIP_genes_phenome	ADD-WGR-FIRTH	0.363268	0.000540878	243.981	0.760457	3.53834e-05	1130	1130	0	0	210834	210819	15	0	REGENIE_BETA=-1.012614;REGENIE_SE=3.321338;MAC=15.000000	BIN	Pass	Yes	Yes	Other specified noninflammatory disorders of cervix uteri	genitouriry	0	0	Genitourinary	ICD10	Genitourinary	Phe10	NA
NRAS	Phe10_N888__BIN	UKB_CHIP_genes_phenome	ADD-WGR-FIRTH	0.364637	0.000455227	292.074	0.767424	4.01011e-05	1130	1130	0	0	210834	210817	17	0	REGENIE_BETA=-1.008854;REGENIE_SE=3.411216;MAC=17.000000	BIN	Pass	Yes	Yes	Other specified noninflammatory disorders of cervix uteri	genitouriry	0	0	Genitourinary	ICD10	Genitourinary	Phe10	NA
MPL	Phe10_N888__BIN	UKB_CHIP_genes_phenome	ADD-WGR-FIRTH	0.363134	0.000206163	639.624	0.790511	4.01011e-05	1130	1130	0	0	210834	210817	17	0	REGENIE_BETA=-1.012982;REGENIE_SE=3.813265;MAC=17.000000	BIN	Pass	Yes	Yes	Other specified noninflammatory disorders of cervix uteri	genitouriry	0	0	Genitourinary	ICD10	Genitourinary	Phe10	NA
PHF6	Phe10_N888__BIN	UKB_CHIP_genes_phenome	ADD-WGR-FIRTH	0.365977	0.000190854	701.787	0.79437	4.48189e-05	1130	1130	0	0	210834	210815	19	0	REGENIE_BETA=-1.005185;REGENIE_SE=3.856609;MAC=19.000000	BIN	Pass	Yes	Yes	Other specified noninflammatory disorders of cervix uteri	genitouriry	0	0	Genitourinary	ICD10	Genitourinary	Phe10	NA
ETNK1	Phe10_N888__BIN	UKB_CHIP_genes_phenome	ADD-WGR-FIRTH	0.362002	5.22617e-05	2507.49	0.821819	1.65122e-05	1130	1130	0	0	210834	210827	7	0	REGENIE_BETA=-1.016105;REGENIE_SE=4.511890;MAC=7.000000	BIN	Pass	Yes	Yes	Other specified noninflammatory disorders of cervix uteri	genitouriry	0	0	Genitourinary	ICD10	Genitourinary	Phe10	NA
BRAF	Phe10_N888__BIN	UKB_CHIP_genes_phenome	ADD-WGR-FIRTH	0.365257	9.3081e-06	14333	0.851957	1.88711e-05	1130	1130	0	0	210834	210826	8	0	REGENIE_BETA=-1.007154;REGENIE_SE=5.396768;MAC=8.000000	BIN	Pass	Yes	Yes	Other specified noninflammatory disorders of cervix uteri	genitouriry	0	0	Genitourinary	ICD10	Genitourinary	Phe10	NA
ASXL1	Phe10_N888__BIN	UKB_CHIP_genes_phenome	ADD-WGR-FIRTH	0.993715	0.37092	2.66222	0.989995	0.00182814	1130	1126	4	0	210834	210063	771	0	REGENIE_BETA=-0.006305;REGENIE_SE=0.502797;MAC=775.000000	BIN	Pass	Yes	Yes	Other specified noninflammatory disorders of cervix uteri	genitouriry	0	0	Genitourinary	ICD10	Genitourinary	Phe10	NA
JAK2	Phe10_N89__BIN	UKB_CHIP_genes_phenome	ADD-WGR-FIRTH	2.72558	0.780298	9.52047	0.116132	0.000257999	5496	5491	5	0	197993	197893	100	0	REGENIE_BETA=1.002682;REGENIE_SE=0.638156;MAC=105.000000	BIN	Pass	Yes	Yes	Other noninflammatory disorders of vagina	genitouriry	0	0	Genitourinary	ICD10	Genitourinary	Phe10	NA
KRAS	Phe10_N89__BIN	UKB_CHIP_genes_phenome	ADD-WGR-FIRTH	6.22553	0.595543	65.0788	0.126726	6.14284e-05	5496	5494	2	0	197993	197970	23	0	REGENIE_BETA=1.828659;REGENIE_SE=1.197440;MAC=25.000000	BIN	Pass	Yes	Yes	Other noninflammatory disorders of vagina	genitouriry	0	0	Genitourinary	ICD10	Genitourinary	Phe10	NA
TET2	Phe10_N89__BIN	UKB_CHIP_genes_phenome	ADD-WGR-FIRTH	0.844974	0.64605	1.10515	0.218715	0.00548187	5496	5449	47	0	197993	195809	2184	0	REGENIE_BETA=-0.168450;REGENIE_SE=0.136956;MAC=2231.000000	BIN	Pass	Yes	Yes	Other noninflammatory disorders of vagina	genitouriry	0	0	Genitourinary	ICD10	Genitourinary	Phe10	NA
TP53	Phe10_N89__BIN	UKB_CHIP_genes_phenome	ADD-WGR-FIRTH	0.603314	0.263256	1.38264	0.232381	0.000515998	5496	5493	3	0	197993	197786	207	0	REGENIE_BETA=-0.505317;REGENIE_SE=0.423126;MAC=210.000000	BIN	Pass	Yes	Yes	Other noninflammatory disorders of vagina	genitouriry	0	0	Genitourinary	ICD10	Genitourinary	Phe10	NA
GNB1	Phe10_N89__BIN	UKB_CHIP_genes_phenome	ADD-WGR-FIRTH	1.85431	0.52586	6.53876	0.336864	0.000250628	5496	5492	4	0	197993	197895	98	0	REGENIE_BETA=0.617514;REGENIE_SE=0.642989;MAC=102.000000	BIN	Pass	Yes	Yes	Other noninflammatory disorders of vagina	genitouriry	0	0	Genitourinary	ICD10	Genitourinary	Phe10	NA
IDH2	Phe10_N89__BIN	UKB_CHIP_genes_phenome	ADD-WGR-FIRTH	0.35572	0.0405729	3.11875	0.350759	8.59997e-05	5496	5496	0	0	197993	197958	35	0	REGENIE_BETA=-1.033611;REGENIE_SE=1.107695;MAC=35.000000	BIN	Pass	Yes	Yes	Other noninflammatory disorders of vagina	genitouriry	0	0	Genitourinary	ICD10	Genitourinary	Phe10	NA
PRPF8	Phe10_N89__BIN	UKB_CHIP_genes_phenome	ADD-WGR-FIRTH	0.355051	0.0338201	3.7274	0.388034	7.37141e-05	5496	5496	0	0	197993	197963	30	0	REGENIE_BETA=-1.035495;REGENIE_SE=1.199616;MAC=30.000000	BIN	Pass	Yes	Yes	Other noninflammatory disorders of vagina	genitouriry	0	0	Genitourinary	ICD10	Genitourinary	Phe10	NA
CBL	Phe10_N89__BIN	UKB_CHIP_genes_phenome	ADD-WGR-FIRTH	0.584765	0.143182	2.38823	0.454846	0.000169542	5496	5495	1	0	197993	197925	68	0	REGENIE_BETA=-0.536545;REGENIE_SE=0.717919;MAC=69.000000	BIN	Pass	Yes	Yes	Other noninflammatory disorders of vagina	genitouriry	0	0	Genitourinary	ICD10	Genitourinary	Phe10	NA
NRAS	Phe10_N89__BIN	UKB_CHIP_genes_phenome	ADD-WGR-FIRTH	0.341703	0.0195146	5.98326	0.462235	3.93142e-05	5496	5496	0	0	197993	197977	16	0	REGENIE_BETA=-1.073813;REGENIE_SE=1.460628;MAC=16.000000	BIN	Pass	Yes	Yes	Other noninflammatory disorders of vagina	genitouriry	0	0	Genitourinary	ICD10	Genitourinary	Phe10	NA
PHF6	Phe10_N89__BIN	UKB_CHIP_genes_phenome	ADD-WGR-FIRTH	0.355861	0.0198	6.39578	0.483308	4.66856e-05	5496	5496	0	0	197993	197974	19	0	REGENIE_BETA=-1.033216;REGENIE_SE=1.473933;MAC=19.000000	BIN	Pass	Yes	Yes	Other noninflammatory disorders of vagina	genitouriry	0	0	Genitourinary	ICD10	Genitourinary	Phe10	NA
SRSF2	Phe10_N89__BIN	UKB_CHIP_genes_phenome	ADD-WGR-FIRTH	1.64237	0.402334	6.7043	0.489366	0.000171999	5496	5493	3	0	197993	197926	67	0	REGENIE_BETA=0.496139;REGENIE_SE=0.717671;MAC=70.000000	BIN	Pass	Yes	Yes	Other noninflammatory disorders of vagina	genitouriry	0	0	Genitourinary	ICD10	Genitourinary	Phe10	NA
MPL	Phe10_N89__BIN	UKB_CHIP_genes_phenome	ADD-WGR-FIRTH	0.357347	0.0156435	8.16293	0.519151	4.17713e-05	5496	5496	0	0	197993	197976	17	0	REGENIE_BETA=-1.029049;REGENIE_SE=1.596281;MAC=17.000000	BIN	Pass	Yes	Yes	Other noninflammatory disorders of vagina	genitouriry	0	0	Genitourinary	ICD10	Genitourinary	Phe10	NA
SUZ12	Phe10_N89__BIN	UKB_CHIP_genes_phenome	ADD-WGR-FIRTH	0.356631	0.013545	9.38989	0.536667	3.93142e-05	5496	5496	0	0	197993	197977	16	0	REGENIE_BETA=-1.031053;REGENIE_SE=1.668748;MAC=16.000000	BIN	Pass	Yes	Yes	Other noninflammatory disorders of vagina	genitouriry	0	0	Genitourinary	ICD10	Genitourinary	Phe10	NA
RUNX1	Phe10_N89__BIN	UKB_CHIP_genes_phenome	ADD-WGR-FIRTH	0.359855	0.00875093	14.7979	0.589892	3.43999e-05	5496	5496	0	0	197993	197979	14	0	REGENIE_BETA=-1.022053;REGENIE_SE=1.896230;MAC=14.000000	BIN	Pass	Yes	Yes	Other noninflammatory disorders of vagina	genitouriry	0	0	Genitourinary	ICD10	Genitourinary	Phe10	NA
BRAF	Phe10_N89__BIN	UKB_CHIP_genes_phenome	ADD-WGR-FIRTH	0.35265	0.00662729	18.7651	0.607243	1.96571e-05	5496	5496	0	0	197993	197985	8	0	REGENIE_BETA=-1.042281;REGENIE_SE=2.027730;MAC=8.000000	BIN	Pass	Yes	Yes	Other noninflammatory disorders of vagina	genitouriry	0	0	Genitourinary	ICD10	Genitourinary	Phe10	NA
PPM1D	Phe10_N89__BIN	UKB_CHIP_genes_phenome	ADD-WGR-FIRTH	1.16479	0.546974	2.48043	0.692458	0.000697826	5496	5488	8	0	197993	197717	276	0	REGENIE_BETA=0.152540;REGENIE_SE=0.385667;MAC=284.000000	BIN	Pass	Yes	Yes	Other noninflammatory disorders of vagina	genitouriry	0	0	Genitourinary	ICD10	Genitourinary	Phe10	NA
ETNK1	Phe10_N89__BIN	UKB_CHIP_genes_phenome	ADD-WGR-FIRTH	0.358634	0.00210554	61.0857	0.695654	1.71999e-05	5496	5496	0	0	197993	197986	7	0	REGENIE_BETA=-1.025453;REGENIE_SE=2.621339;MAC=7.000000	BIN	Pass	Yes	Yes	Other noninflammatory disorders of vagina	genitouriry	0	0	Genitourinary	ICD10	Genitourinary	Phe10	NA
ASXL1	Phe10_N89__BIN	UKB_CHIP_genes_phenome	ADD-WGR-FIRTH	0.919767	0.585103	1.44585	0.717059	0.00185268	5496	5478	18	0	197993	197257	736	0	REGENIE_BETA=-0.083635;REGENIE_SE=0.230786;MAC=754.000000	BIN	Pass	Yes	Yes	Other noninflammatory disorders of vagina	genitouriry	0	0	Genitourinary	ICD10	Genitourinary	Phe10	NA
CALR	Phe10_N89__BIN	UKB_CHIP_genes_phenome	ADD-WGR-FIRTH	1.52417	0.143965	16.1365	0.726289	7.86283e-05	5496	5495	1	0	197993	197962	31	0	REGENIE_BETA=0.421451;REGENIE_SE=1.203918;MAC=32.000000	BIN	Pass	Yes	Yes	Other noninflammatory disorders of vagina	genitouriry	0	0	Genitourinary	ICD10	Genitourinary	Phe10	NA
DNMT3A	Phe10_N89__BIN	UKB_CHIP_genes_phenome	ADD-WGR-FIRTH	1.01139	0.883748	1.15746	0.869338	0.021984	5496	5263	233	0	197993	189279	8714	0	REGENIE_BETA=0.011323;REGENIE_SE=0.068831;MAC=8947.000000	BIN	Pass	Yes	Yes	Other noninflammatory disorders of vagina	genitouriry	0	0	Genitourinary	ICD10	Genitourinary	Phe10	NA
SF3B1	Phe10_N89__BIN	UKB_CHIP_genes_phenome	ADD-WGR-FIRTH	1.05405	0.247707	4.48525	0.943201	0.000179371	5496	5494	2	0	197993	197922	71	0	REGENIE_BETA=0.052642;REGENIE_SE=0.738866;MAC=73.000000	BIN	Pass	Yes	Yes	Other noninflammatory disorders of vagina	genitouriry	0	0	Genitourinary	ICD10	Genitourinary	Phe10	NA
GNAS	Phe10_N89__BIN	UKB_CHIP_genes_phenome	ADD-WGR-FIRTH	1.0113	0.244561	4.18189	0.987622	0.000186742	5496	5494	2	0	197993	197919	74	0	REGENIE_BETA=0.011236;REGENIE_SE=0.724262;MAC=76.000000	BIN	Pass	Yes	Yes	Other noninflammatory disorders of vagina	genitouriry	0	0	Genitourinary	ICD10	Genitourinary	Phe10	NA
CALR	Phe10_N898__BIN	UKB_CHIP_genes_phenome	ADD-WGR-FIRTH	9.46557	1.01467	88.3013	0.0485241	7.57149e-05	1410	1409	1	0	209909	209878	31	0	REGENIE_BETA=2.247661;REGENIE_SE=1.139355;MAC=32.000000	BIN	Pass	Yes	Yes	Other specified noninflammatory disorders of vagina	genitouriry	0	0	Genitourinary	ICD10	Genitourinary	Phe10	NA
GNB1	Phe10_N898__BIN	UKB_CHIP_genes_phenome	ADD-WGR-FIRTH	10.4197	0.822881	131.939	0.07038	0.000257904	1410	1408	2	0	209909	209802	107	0	REGENIE_BETA=2.343697;REGENIE_SE=1.295249;MAC=109.000000	BIN	Pass	Yes	Yes	Other specified noninflammatory disorders of vagina	genitouriry	0	0	Genitourinary	ICD10	Genitourinary	Phe10	NA
TET2	Phe10_N898__BIN	UKB_CHIP_genes_phenome	ADD-WGR-FIRTH	0.662074	0.3839	1.14181	0.138065	0.00543018	1410	1402	8	0	209909	207622	2287	0	REGENIE_BETA=-0.412378;REGENIE_SE=0.278064;MAC=2295.000000	BIN	Pass	Yes	Yes	Other specified noninflammatory disorders of vagina	genitouriry	0	0	Genitourinary	ICD10	Genitourinary	Phe10	NA
TP53	Phe10_N898__BIN	UKB_CHIP_genes_phenome	ADD-WGR-FIRTH	0.362427	0.0687067	1.9118	0.231624	0.000511076	1410	1410	0	0	209909	209693	216	0	REGENIE_BETA=-1.014932;REGENIE_SE=0.848473;MAC=216.000000	BIN	Pass	Yes	Yes	Other specified noninflammatory disorders of vagina	genitouriry	0	0	Genitourinary	ICD10	Genitourinary	Phe10	NA
DNMT3A	Phe10_N898__BIN	UKB_CHIP_genes_phenome	ADD-WGR-FIRTH	1.17036	0.890729	1.53777	0.258781	0.0219479	1410	1347	63	0	209909	200696	9213	0	REGENIE_BETA=0.157308;REGENIE_SE=0.139300;MAC=9276.000000	BIN	Pass	Yes	Yes	Other specified noninflammatory disorders of vagina	genitouriry	0	0	Genitourinary	ICD10	Genitourinary	Phe10	NA
GNAS	Phe10_N898__BIN	UKB_CHIP_genes_phenome	ADD-WGR-FIRTH	0.362906	0.0225544	5.83925	0.47456	0.000186921	1410	1410	0	0	209909	209830	79	0	REGENIE_BETA=-1.013611;REGENIE_SE=1.417482;MAC=79.000000	BIN	Pass	Yes	Yes	Other specified noninflammatory disorders of vagina	genitouriry	0	0	Genitourinary	ICD10	Genitourinary	Phe10	NA
SF3B1	Phe10_N898__BIN	UKB_CHIP_genes_phenome	ADD-WGR-FIRTH	0.363976	0.017166	7.71748	0.516608	0.000182189	1410	1410	0	0	209909	209832	77	0	REGENIE_BETA=-1.010668;REGENIE_SE=1.558272;MAC=77.000000	BIN	Pass	Yes	Yes	Other specified noninflammatory disorders of vagina	genitouriry	0	0	Genitourinary	ICD10	Genitourinary	Phe10	NA
CBL	Phe10_N898__BIN	UKB_CHIP_genes_phenome	ADD-WGR-FIRTH	0.363803	0.0169005	7.83129	0.518479	0.000170359	1410	1410	0	0	209909	209837	72	0	REGENIE_BETA=-1.011144;REGENIE_SE=1.565983;MAC=72.000000	BIN	Pass	Yes	Yes	Other specified noninflammatory disorders of vagina	genitouriry	0	0	Genitourinary	ICD10	Genitourinary	Phe10	NA
SRSF2	Phe10_N898__BIN	UKB_CHIP_genes_phenome	ADD-WGR-FIRTH	0.364653	0.0154104	8.62874	0.532015	0.000165626	1410	1410	0	0	209909	209839	70	0	REGENIE_BETA=-1.008808;REGENIE_SE=1.614267;MAC=70.000000	BIN	Pass	Yes	Yes	Other specified noninflammatory disorders of vagina	genitouriry	0	0	Genitourinary	ICD10	Genitourinary	Phe10	NA
IDH2	Phe10_N898__BIN	UKB_CHIP_genes_phenome	ADD-WGR-FIRTH	0.363711	0.00445405	29.7001	0.652522	8.51793e-05	1410	1410	0	0	209909	209873	36	0	REGENIE_BETA=-1.011395;REGENIE_SE=2.246238;MAC=36.000000	BIN	Pass	Yes	Yes	Other specified noninflammatory disorders of vagina	genitouriry	0	0	Genitourinary	ICD10	Genitourinary	Phe10	NA
KRAS	Phe10_N898__BIN	UKB_CHIP_genes_phenome	ADD-WGR-FIRTH	0.363838	0.00289775	45.6832	0.681779	5.91523e-05	1410	1410	0	0	209909	209884	25	0	REGENIE_BETA=-1.011046;REGENIE_SE=2.465747;MAC=25.000000	BIN	Pass	Yes	Yes	Other specified noninflammatory disorders of vagina	genitouriry	0	0	Genitourinary	ICD10	Genitourinary	Phe10	NA
JAK2	Phe10_N898__BIN	UKB_CHIP_genes_phenome	ADD-WGR-FIRTH	1.64825	0.147313	18.4419	0.685056	0.00024844	1410	1409	1	0	209909	209805	104	0	REGENIE_BETA=0.499715;REGENIE_SE=1.232120;MAC=105.000000	BIN	Pass	Yes	Yes	Other specified noninflammatory disorders of vagina	genitouriry	0	0	Genitourinary	ICD10	Genitourinary	Phe10	NA
PRPF8	Phe10_N898__BIN	UKB_CHIP_genes_phenome	ADD-WGR-FIRTH	0.365284	0.00182737	73.0188	0.709463	7.09827e-05	1410	1410	0	0	209909	209879	30	0	REGENIE_BETA=-1.007080;REGENIE_SE=2.703007;MAC=30.000000	BIN	Pass	Yes	Yes	Other specified noninflammatory disorders of vagina	genitouriry	0	0	Genitourinary	ICD10	Genitourinary	Phe10	NA
NRAS	Phe10_N898__BIN	UKB_CHIP_genes_phenome	ADD-WGR-FIRTH	0.362274	0.00160988	81.523	0.713302	4.02235e-05	1410	1410	0	0	209909	209892	17	0	REGENIE_BETA=-1.015355;REGENIE_SE=2.763438;MAC=17.000000	BIN	Pass	Yes	Yes	Other specified noninflammatory disorders of vagina	genitouriry	0	0	Genitourinary	ICD10	Genitourinary	Phe10	NA
SUZ12	Phe10_N898__BIN	UKB_CHIP_genes_phenome	ADD-WGR-FIRTH	0.363627	0.00143389	92.2139	0.720214	4.25896e-05	1410	1410	0	0	209909	209891	18	0	REGENIE_BETA=-1.011626;REGENIE_SE=2.824407;MAC=18.000000	BIN	Pass	Yes	Yes	Other specified noninflammatory disorders of vagina	genitouriry	0	0	Genitourinary	ICD10	Genitourinary	Phe10	NA
PPM1D	Phe10_N898__BIN	UKB_CHIP_genes_phenome	ADD-WGR-FIRTH	1.27967	0.270294	6.05837	0.755914	0.000693265	1410	1408	2	0	209909	209618	291	0	REGENIE_BETA=0.246599;REGENIE_SE=0.793301;MAC=293.000000	BIN	Pass	Yes	Yes	Other specified noninflammatory disorders of vagina	genitouriry	0	0	Genitourinary	ICD10	Genitourinary	Phe10	NA
PHF6	Phe10_N898__BIN	UKB_CHIP_genes_phenome	ADD-WGR-FIRTH	0.363934	0.000497292	266.339	0.763896	4.49557e-05	1410	1410	0	0	209909	209890	19	0	REGENIE_BETA=-1.010781;REGENIE_SE=3.365140;MAC=19.000000	BIN	Pass	Yes	Yes	Other specified noninflammatory disorders of vagina	genitouriry	0	0	Genitourinary	ICD10	Genitourinary	Phe10	NA
MPL	Phe10_N898__BIN	UKB_CHIP_genes_phenome	ADD-WGR-FIRTH	0.364649	0.000401513	331.169	0.771599	4.02235e-05	1410	1410	0	0	209909	209892	17	0	REGENIE_BETA=-1.008820;REGENIE_SE=3.475294;MAC=17.000000	BIN	Pass	Yes	Yes	Other specified noninflammatory disorders of vagina	genitouriry	0	0	Genitourinary	ICD10	Genitourinary	Phe10	NA
RUNX1	Phe10_N898__BIN	UKB_CHIP_genes_phenome	ADD-WGR-FIRTH	0.364113	0.000193723	684.37	0.792813	3.54914e-05	1410	1410	0	0	209909	209894	15	0	REGENIE_BETA=-1.010292;REGENIE_SE=3.846392;MAC=15.000000	BIN	Pass	Yes	Yes	Other specified noninflammatory disorders of vagina	genitouriry	0	0	Genitourinary	ICD10	Genitourinary	Phe10	NA
BRAF	Phe10_N898__BIN	UKB_CHIP_genes_phenome	ADD-WGR-FIRTH	0.36563	1.21146e-05	11035.1	0.848387	1.89287e-05	1410	1410	0	0	209909	209901	8	0	REGENIE_BETA=-1.006134;REGENIE_SE=5.262836;MAC=8.000000	BIN	Pass	Yes	Yes	Other specified noninflammatory disorders of vagina	genitouriry	0	0	Genitourinary	ICD10	Genitourinary	Phe10	NA
ETNK1	Phe10_N898__BIN	UKB_CHIP_genes_phenome	ADD-WGR-FIRTH	0.367039	1.9461e-08	6922470	0.906652	1.65626e-05	1410	1410	0	0	209909	209902	7	0	REGENIE_BETA=-1.002286;REGENIE_SE=8.547386;MAC=7.000000	BIN	Pass	Yes	Yes	Other specified noninflammatory disorders of vagina	genitouriry	0	0	Genitourinary	ICD10	Genitourinary	Phe10	NA
ASXL1	Phe10_N898__BIN	UKB_CHIP_genes_phenome	ADD-WGR-FIRTH	0.981236	0.368765	2.61094	0.969738	0.00183372	1410	1406	4	0	209909	209138	771	0	REGENIE_BETA=-0.018943;REGENIE_SE=0.499322;MAC=775.000000	BIN	Pass	Yes	Yes	Other specified noninflammatory disorders of vagina	genitouriry	0	0	Genitourinary	ICD10	Genitourinary	Phe10	NA
BRAF	Phe10_N90__BIN	UKB_CHIP_genes_phenome	ADD-WGR-FIRTH	11.1756	1.12286	111.229	0.0395132	1.91562e-05	3237	3236	1	0	205573	205566	7	0	REGENIE_BETA=2.413734;REGENIE_SE=1.172397;MAC=8.000000	BIN	Pass	Yes	Yes	Other noninflammatory disorders of vulva and perineum	genitouriry	0	0	Genitourinary	ICD10	Genitourinary	Phe10	NA
SUZ12	Phe10_N90__BIN	UKB_CHIP_genes_phenome	ADD-WGR-FIRTH	39.9574	0.569302	2804.47	0.089086	4.31014e-05	3237	3236	1	0	205573	205556	17	0	REGENIE_BETA=3.687813;REGENIE_SE=2.168997;MAC=18.000000	BIN	Pass	Yes	Yes	Other noninflammatory disorders of vulva and perineum	genitouriry	0	0	Genitourinary	ICD10	Genitourinary	Phe10	NA
TET2	Phe10_N90__BIN	UKB_CHIP_genes_phenome	ADD-WGR-FIRTH	0.767789	0.553906	1.06426	0.11271	0.00542359	3237	3209	28	0	205573	203336	2237	0	REGENIE_BETA=-0.264241;REGENIE_SE=0.166595;MAC=2265.000000	BIN	Pass	Yes	Yes	Other noninflammatory disorders of vulva and perineum	genitouriry	0	0	Genitourinary	ICD10	Genitourinary	Phe10	NA
TP53	Phe10_N90__BIN	UKB_CHIP_genes_phenome	ADD-WGR-FIRTH	0.475696	0.166792	1.3567	0.164689	0.000514822	3237	3236	1	0	205573	205359	214	0	REGENIE_BETA=-0.742977;REGENIE_SE=0.534718;MAC=215.000000	BIN	Pass	Yes	Yes	Other noninflammatory disorders of vulva and perineum	genitouriry	0	0	Genitourinary	ICD10	Genitourinary	Phe10	NA
DNMT3A	Phe10_N90__BIN	UKB_CHIP_genes_phenome	ADD-WGR-FIRTH	0.902276	0.762113	1.06822	0.232534	0.0219051	3237	3105	132	0	205573	196557	9016	0	REGENIE_BETA=-0.102835;REGENIE_SE=0.086137;MAC=9148.000000	BIN	Pass	Yes	Yes	Other noninflammatory disorders of vulva and perineum	genitouriry	0	0	Genitourinary	ICD10	Genitourinary	Phe10	NA
CBL	Phe10_N90__BIN	UKB_CHIP_genes_phenome	ADD-WGR-FIRTH	0.358938	0.0607811	2.11968	0.25813	0.000170011	3237	3237	0	0	205573	205502	71	0	REGENIE_BETA=-1.024606;REGENIE_SE=0.906073;MAC=71.000000	BIN	Pass	Yes	Yes	Other noninflammatory disorders of vulva and perineum	genitouriry	0	0	Genitourinary	ICD10	Genitourinary	Phe10	NA
GNB1	Phe10_N90__BIN	UKB_CHIP_genes_phenome	ADD-WGR-FIRTH	1.80832	0.428443	7.63232	0.420066	0.000251425	3237	3234	3	0	205573	205471	102	0	REGENIE_BETA=0.592398;REGENIE_SE=0.734704;MAC=105.000000	BIN	Pass	Yes	Yes	Other noninflammatory disorders of vulva and perineum	genitouriry	0	0	Genitourinary	ICD10	Genitourinary	Phe10	NA
IDH2	Phe10_N90__BIN	UKB_CHIP_genes_phenome	ADD-WGR-FIRTH	3.05574	0.17373	53.7475	0.445133	8.14137e-05	3237	3236	1	0	205573	205540	33	0	REGENIE_BETA=1.117021;REGENIE_SE=1.462923;MAC=34.000000	BIN	Pass	Yes	Yes	Other noninflammatory disorders of vulva and perineum	genitouriry	0	0	Genitourinary	ICD10	Genitourinary	Phe10	NA
PRPF8	Phe10_N90__BIN	UKB_CHIP_genes_phenome	ADD-WGR-FIRTH	0.359174	0.0216354	5.96271	0.475021	7.18356e-05	3237	3237	0	0	205573	205543	30	0	REGENIE_BETA=-1.023949;REGENIE_SE=1.433432;MAC=30.000000	BIN	Pass	Yes	Yes	Other noninflammatory disorders of vulva and perineum	genitouriry	0	0	Genitourinary	ICD10	Genitourinary	Phe10	NA
CALR	Phe10_N90__BIN	UKB_CHIP_genes_phenome	ADD-WGR-FIRTH	0.359524	0.0209744	6.16264	0.480427	7.66247e-05	3237	3237	0	0	205573	205541	32	0	REGENIE_BETA=-1.022974;REGENIE_SE=1.449761;MAC=32.000000	BIN	Pass	Yes	Yes	Other noninflammatory disorders of vulva and perineum	genitouriry	0	0	Genitourinary	ICD10	Genitourinary	Phe10	NA
ASXL1	Phe10_N90__BIN	UKB_CHIP_genes_phenome	ADD-WGR-FIRTH	1.19567	0.68493	2.08726	0.529567	0.00182223	3237	3222	15	0	205573	204827	746	0	REGENIE_BETA=0.178707;REGENIE_SE=0.284263;MAC=761.000000	BIN	Pass	Yes	Yes	Other noninflammatory disorders of vulva and perineum	genitouriry	0	0	Genitourinary	ICD10	Genitourinary	Phe10	NA
KRAS	Phe10_N90__BIN	UKB_CHIP_genes_phenome	ADD-WGR-FIRTH	0.359888	0.0131588	9.84279	0.544929	5.9863e-05	3237	3237	0	0	205573	205548	25	0	REGENIE_BETA=-1.021963;REGENIE_SE=1.688144;MAC=25.000000	BIN	Pass	Yes	Yes	Other noninflammatory disorders of vulva and perineum	genitouriry	0	0	Genitourinary	ICD10	Genitourinary	Phe10	NA
PHF6	Phe10_N90__BIN	UKB_CHIP_genes_phenome	ADD-WGR-FIRTH	0.359511	0.00992302	13.0251	0.576482	4.31014e-05	3237	3237	0	0	205573	205555	18	0	REGENIE_BETA=-1.023010;REGENIE_SE=1.831609;MAC=18.000000	BIN	Pass	Yes	Yes	Other noninflammatory disorders of vulva and perineum	genitouriry	0	0	Genitourinary	ICD10	Genitourinary	Phe10	NA
RUNX1	Phe10_N90__BIN	UKB_CHIP_genes_phenome	ADD-WGR-FIRTH	0.356031	0.00588015	21.557	0.621817	3.59178e-05	3237	3237	0	0	205573	205558	15	0	REGENIE_BETA=-1.032737;REGENIE_SE=2.093628;MAC=15.000000	BIN	Pass	Yes	Yes	Other noninflammatory disorders of vulva and perineum	genitouriry	0	0	Genitourinary	ICD10	Genitourinary	Phe10	NA
MPL	Phe10_N90__BIN	UKB_CHIP_genes_phenome	ADD-WGR-FIRTH	0.360575	0.00615146	21.1355	0.623356	3.83123e-05	3237	3237	0	0	205573	205557	16	0	REGENIE_BETA=-1.020056;REGENIE_SE=2.077084;MAC=16.000000	BIN	Pass	Yes	Yes	Other noninflammatory disorders of vulva and perineum	genitouriry	0	0	Genitourinary	ICD10	Genitourinary	Phe10	NA
NRAS	Phe10_N90__BIN	UKB_CHIP_genes_phenome	ADD-WGR-FIRTH	0.361399	0.00509966	25.6113	0.63966	3.83123e-05	3237	3237	0	0	205573	205557	16	0	REGENIE_BETA=-1.017773;REGENIE_SE=2.173922;MAC=16.000000	BIN	Pass	Yes	Yes	Other noninflammatory disorders of vulva and perineum	genitouriry	0	0	Genitourinary	ICD10	Genitourinary	Phe10	NA
JAK2	Phe10_N90__BIN	UKB_CHIP_genes_phenome	ADD-WGR-FIRTH	1.47468	0.284636	7.6402	0.643494	0.000246636	3237	3235	2	0	205573	205472	101	0	REGENIE_BETA=0.388441;REGENIE_SE=0.839293;MAC=103.000000	BIN	Pass	Yes	Yes	Other noninflammatory disorders of vulva and perineum	genitouriry	0	0	Genitourinary	ICD10	Genitourinary	Phe10	NA
SF3B1	Phe10_N90__BIN	UKB_CHIP_genes_phenome	ADD-WGR-FIRTH	0.754438	0.139157	4.09019	0.743878	0.000184378	3237	3236	1	0	205573	205497	76	0	REGENIE_BETA=-0.281782;REGENIE_SE=0.862451;MAC=77.000000	BIN	Pass	Yes	Yes	Other noninflammatory disorders of vulva and perineum	genitouriry	0	0	Genitourinary	ICD10	Genitourinary	Phe10	NA
GNAS	Phe10_N90__BIN	UKB_CHIP_genes_phenome	ADD-WGR-FIRTH	0.755231	0.138422	4.12055	0.745721	0.000186773	3237	3236	1	0	205573	205496	77	0	REGENIE_BETA=-0.280732;REGENIE_SE=0.865688;MAC=78.000000	BIN	Pass	Yes	Yes	Other noninflammatory disorders of vulva and perineum	genitouriry	0	0	Genitourinary	ICD10	Genitourinary	Phe10	NA
ETNK1	Phe10_N90__BIN	UKB_CHIP_genes_phenome	ADD-WGR-FIRTH	0.361277	0.000648895	201.144	0.752283	1.67616e-05	3237	3237	0	0	205573	205566	7	0	REGENIE_BETA=-1.018110;REGENIE_SE=3.225636;MAC=7.000000	BIN	Pass	Yes	Yes	Other noninflammatory disorders of vulva and perineum	genitouriry	0	0	Genitourinary	ICD10	Genitourinary	Phe10	NA
SRSF2	Phe10_N90__BIN	UKB_CHIP_genes_phenome	ADD-WGR-FIRTH	0.861222	0.137536	5.39282	0.873178	0.000167616	3237	3236	1	0	205573	205504	69	0	REGENIE_BETA=-0.149403;REGENIE_SE=0.935971;MAC=70.000000	BIN	Pass	Yes	Yes	Other noninflammatory disorders of vulva and perineum	genitouriry	0	0	Genitourinary	ICD10	Genitourinary	Phe10	NA
PPM1D	Phe10_N90__BIN	UKB_CHIP_genes_phenome	ADD-WGR-FIRTH	0.966371	0.402844	2.3182	0.938922	0.000701595	3237	3232	5	0	205573	205285	288	0	REGENIE_BETA=-0.034208;REGENIE_SE=0.446436;MAC=293.000000	BIN	Pass	Yes	Yes	Other noninflammatory disorders of vulva and perineum	genitouriry	0	0	Genitourinary	ICD10	Genitourinary	Phe10	NA
ASXL1	Phe10_N907__BIN	UKB_CHIP_genes_phenome	ADD-WGR-FIRTH	3.73846	1.55414	8.99283	0.00323465	0.00186794	572	565	7	0	228558	227709	849	0	REGENIE_BETA=1.318675;REGENIE_SE=0.447842;MAC=856.000000	BIN	Pass	Yes	Yes	Vulvar cyst	genitouriry	0	0	Genitourinary	ICD10	Genitourinary	Phe10	NA
SUZ12	Phe10_N907__BIN	UKB_CHIP_genes_phenome	ADD-WGR-FIRTH	37.1902	2.88181	479.945	0.00558756	3.9279e-05	572	571	1	0	228558	228541	17	0	REGENIE_BETA=3.616044;REGENIE_SE=1.304936;MAC=18.000000	BIN	Pass	Yes	Yes	Vulvar cyst	genitouriry	0	0	Genitourinary	ICD10	Genitourinary	Phe10	NA
IDH2	Phe10_N907__BIN	UKB_CHIP_genes_phenome	ADD-WGR-FIRTH	23.0255	2.03722	260.243	0.0112419	8.72867e-05	572	571	1	0	228558	228519	39	0	REGENIE_BETA=3.136602;REGENIE_SE=1.237275;MAC=40.000000	BIN	Pass	Yes	Yes	Vulvar cyst	genitouriry	0	0	Genitourinary	ICD10	Genitourinary	Phe10	NA
JAK2	Phe10_N907__BIN	UKB_CHIP_genes_phenome	ADD-WGR-FIRTH	16.3638	0.358271	747.402	0.15171	0.000235674	572	571	1	0	228558	228451	107	0	REGENIE_BETA=2.795069;REGENIE_SE=1.949798;MAC=108.000000	BIN	Pass	Yes	Yes	Vulvar cyst	genitouriry	0	0	Genitourinary	ICD10	Genitourinary	Phe10	NA
TET2	Phe10_N907__BIN	UKB_CHIP_genes_phenome	ADD-WGR-FIRTH	0.638855	0.27153	1.50309	0.304689	0.00532667	572	569	3	0	228558	226120	2438	0	REGENIE_BETA=-0.448078;REGENIE_SE=0.436541;MAC=2441.000000	BIN	Pass	Yes	Yes	Vulvar cyst	genitouriry	0	0	Genitourinary	ICD10	Genitourinary	Phe10	NA
TP53	Phe10_N907__BIN	UKB_CHIP_genes_phenome	ADD-WGR-FIRTH	0.363442	0.0254097	5.19841	0.455889	0.000501898	572	572	0	0	228558	228328	230	0	REGENIE_BETA=-1.012136;REGENIE_SE=1.357417;MAC=230.000000	BIN	Pass	Yes	Yes	Vulvar cyst	genitouriry	0	0	Genitourinary	ICD10	Genitourinary	Phe10	NA
GNB1	Phe10_N907__BIN	UKB_CHIP_genes_phenome	ADD-WGR-FIRTH	0.364328	0.0101479	13.08	0.580492	0.000246585	572	572	0	0	228558	228445	113	0	REGENIE_BETA=-1.009701;REGENIE_SE=1.826965;MAC=113.000000	BIN	Pass	Yes	Yes	Vulvar cyst	genitouriry	0	0	Genitourinary	ICD10	Genitourinary	Phe10	NA
CBL	Phe10_N907__BIN	UKB_CHIP_genes_phenome	ADD-WGR-FIRTH	0.364921	0.00428855	31.0518	0.656591	0.000163663	572	572	0	0	228558	228483	75	0	REGENIE_BETA=-1.008075;REGENIE_SE=2.267252;MAC=75.000000	BIN	Pass	Yes	Yes	Vulvar cyst	genitouriry	0	0	Genitourinary	ICD10	Genitourinary	Phe10	NA
GNAS	Phe10_N907__BIN	UKB_CHIP_genes_phenome	ADD-WGR-FIRTH	0.366313	0.0030109	44.5664	0.681834	0.00018112	572	572	0	0	228558	228475	83	0	REGENIE_BETA=-1.004268;REGENIE_SE=2.449662;MAC=83.000000	BIN	Pass	Yes	Yes	Vulvar cyst	genitouriry	0	0	Genitourinary	ICD10	Genitourinary	Phe10	NA
SF3B1	Phe10_N907__BIN	UKB_CHIP_genes_phenome	ADD-WGR-FIRTH	0.366053	0.00208449	64.2821	0.703116	0.00018112	572	572	0	0	228558	228475	83	0	REGENIE_BETA=-1.004976;REGENIE_SE=2.636914;MAC=83.000000	BIN	Pass	Yes	Yes	Vulvar cyst	genitouriry	0	0	Genitourinary	ICD10	Genitourinary	Phe10	NA
PPM1D	Phe10_N907__BIN	UKB_CHIP_genes_phenome	ADD-WGR-FIRTH	1.56306	0.147093	16.6096	0.711075	0.000700476	572	571	1	0	228558	228238	320	0	REGENIE_BETA=0.446645;REGENIE_SE=1.205805;MAC=321.000000	BIN	Pass	Yes	Yes	Vulvar cyst	genitouriry	0	0	Genitourinary	ICD10	Genitourinary	Phe10	NA
SRSF2	Phe10_N907__BIN	UKB_CHIP_genes_phenome	ADD-WGR-FIRTH	0.365806	0.00169142	79.1131	0.713916	0.000178938	572	572	0	0	228558	228476	82	0	REGENIE_BETA=-1.005653;REGENIE_SE=2.743179;MAC=82.000000	BIN	Pass	Yes	Yes	Vulvar cyst	genitouriry	0	0	Genitourinary	ICD10	Genitourinary	Phe10	NA
DNMT3A	Phe10_N907__BIN	UKB_CHIP_genes_phenome	ADD-WGR-FIRTH	0.928307	0.613004	1.40579	0.725327	0.0212849	572	550	22	0	228558	218826	9732	0	REGENIE_BETA=-0.074392;REGENIE_SE=0.211734;MAC=9754.000000	BIN	Pass	Yes	Yes	Vulvar cyst	genitouriry	0	0	Genitourinary	ICD10	Genitourinary	Phe10	NA
NRAS	Phe10_N907__BIN	UKB_CHIP_genes_phenome	ADD-WGR-FIRTH	0.36283	0.000205115	641.814	0.790458	3.70968e-05	572	572	0	0	228558	228541	17	0	REGENIE_BETA=-1.013820;REGENIE_SE=3.815437;MAC=17.000000	BIN	Pass	Yes	Yes	Vulvar cyst	genitouriry	0	0	Genitourinary	ICD10	Genitourinary	Phe10	NA
PRPF8	Phe10_N907__BIN	UKB_CHIP_genes_phenome	ADD-WGR-FIRTH	0.365829	0.000163905	816.514	0.798252	6.76472e-05	572	572	0	0	228558	228527	31	0	REGENIE_BETA=-1.005588;REGENIE_SE=3.934068;MAC=31.000000	BIN	Pass	Yes	Yes	Vulvar cyst	genitouriry	0	0	Genitourinary	ICD10	Genitourinary	Phe10	NA
KRAS	Phe10_N907__BIN	UKB_CHIP_genes_phenome	ADD-WGR-FIRTH	0.366438	0.000151131	888.479	0.800673	5.67364e-05	572	572	0	0	228558	228532	26	0	REGENIE_BETA=-1.003925;REGENIE_SE=3.976316;MAC=26.000000	BIN	Pass	Yes	Yes	Vulvar cyst	genitouriry	0	0	Genitourinary	ICD10	Genitourinary	Phe10	NA
CALR	Phe10_N907__BIN	UKB_CHIP_genes_phenome	ADD-WGR-FIRTH	0.366376	7.35125e-05	1825.97	0.817199	7.41937e-05	572	572	0	0	228558	228524	34	0	REGENIE_BETA=-1.004094;REGENIE_SE=4.343937;MAC=34.000000	BIN	Pass	Yes	Yes	Vulvar cyst	genitouriry	0	0	Genitourinary	ICD10	Genitourinary	Phe10	NA
PHF6	Phe10_N907__BIN	UKB_CHIP_genes_phenome	ADD-WGR-FIRTH	0.36563	3.4809e-05	3840.54	0.831351	4.14612e-05	572	572	0	0	228558	228539	19	0	REGENIE_BETA=-1.006133;REGENIE_SE=4.724323;MAC=19.000000	BIN	Pass	Yes	Yes	Vulvar cyst	genitouriry	0	0	Genitourinary	ICD10	Genitourinary	Phe10	NA
RUNX1	Phe10_N907__BIN	UKB_CHIP_genes_phenome	ADD-WGR-FIRTH	0.366573	7.06975e-06	19007.2	0.856225	3.49147e-05	572	572	0	0	228558	228542	16	0	REGENIE_BETA=-1.003557;REGENIE_SE=5.538943;MAC=16.000000	BIN	Pass	Yes	Yes	Vulvar cyst	genitouriry	0	0	Genitourinary	ICD10	Genitourinary	Phe10	NA
MPL	Phe10_N907__BIN	UKB_CHIP_genes_phenome	ADD-WGR-FIRTH	0.367067	1.67638e-06	80374.6	0.873084	3.9279e-05	572	572	0	0	228558	228540	18	0	REGENIE_BETA=-1.002211;REGENIE_SE=6.273924;MAC=18.000000	BIN	Pass	Yes	Yes	Vulvar cyst	genitouriry	0	0	Genitourinary	ICD10	Genitourinary	Phe10	NA
BRAF	Phe10_N907__BIN	UKB_CHIP_genes_phenome	ADD-WGR-FIRTH	0.366178	8.13757e-08	1647740	0.897728	1.74573e-05	572	572	0	0	228558	228550	8	0	REGENIE_BETA=-1.004637;REGENIE_SE=7.816242;MAC=8.000000	BIN	Pass	Yes	Yes	Vulvar cyst	genitouriry	0	0	Genitourinary	ICD10	Genitourinary	Phe10	NA
ETNK1	Phe10_N907__BIN	UKB_CHIP_genes_phenome	ADD-WGR-FIRTH	0.366996	3.62002e-08	3720580	0.903066	1.74573e-05	572	572	0	0	228558	228550	8	0	REGENIE_BETA=-1.002406;REGENIE_SE=8.230659;MAC=8.000000	BIN	Pass	Yes	Yes	Vulvar cyst	genitouriry	0	0	Genitourinary	ICD10	Genitourinary	Phe10	NA
BRAF	Phe10_N908__BIN	UKB_CHIP_genes_phenome	ADD-WGR-FIRTH	71.799	4.73664	1088.34	0.00206102	1.88684e-05	706	705	1	0	211289	211282	7	0	REGENIE_BETA=4.273870;REGENIE_SE=1.387037;MAC=8.000000	BIN	Pass	Yes	Yes	Other specified noninflammatory disorders of vulva and perineum	genitouriry	0	0	Genitourinary	ICD10	Genitourinary	Phe10	NA
PPM1D	Phe10_N908__BIN	UKB_CHIP_genes_phenome	ADD-WGR-FIRTH	0.363416	0.0507078	2.60455	0.31378	0.00069813	706	706	0	0	211289	210993	296	0	REGENIE_BETA=-1.012208;REGENIE_SE=1.004849;MAC=296.000000	BIN	Pass	Yes	Yes	Other specified noninflammatory disorders of vulva and perineum	genitouriry	0	0	Genitourinary	ICD10	Genitourinary	Phe10	NA
ASXL1	Phe10_N908__BIN	UKB_CHIP_genes_phenome	ADD-WGR-FIRTH	0.567054	0.153599	2.09343	0.394602	0.00182787	706	705	1	0	211289	210515	774	0	REGENIE_BETA=-0.567301;REGENIE_SE=0.666393;MAC=775.000000	BIN	Pass	Yes	Yes	Other specified noninflammatory disorders of vulva and perineum	genitouriry	0	0	Genitourinary	ICD10	Genitourinary	Phe10	NA
TP53	Phe10_N908__BIN	UKB_CHIP_genes_phenome	ADD-WGR-FIRTH	0.36301	0.0336246	3.91904	0.403843	0.000509446	706	706	0	0	211289	211073	216	0	REGENIE_BETA=-1.013324;REGENIE_SE=1.213886;MAC=216.000000	BIN	Pass	Yes	Yes	Other specified noninflammatory disorders of vulva and perineum	genitouriry	0	0	Genitourinary	ICD10	Genitourinary	Phe10	NA
GNB1	Phe10_N908__BIN	UKB_CHIP_genes_phenome	ADD-WGR-FIRTH	0.364261	0.0142941	9.28254	0.541014	0.000257082	706	706	0	0	211289	211180	109	0	REGENIE_BETA=-1.009886;REGENIE_SE=1.652082;MAC=109.000000	BIN	Pass	Yes	Yes	Other specified noninflammatory disorders of vulva and perineum	genitouriry	0	0	Genitourinary	ICD10	Genitourinary	Phe10	NA
JAK2	Phe10_N908__BIN	UKB_CHIP_genes_phenome	ADD-WGR-FIRTH	0.364104	0.0141008	9.40173	0.542485	0.000247647	706	706	0	0	211289	211184	105	0	REGENIE_BETA=-1.010315;REGENIE_SE=1.658810;MAC=105.000000	BIN	Pass	Yes	Yes	Other specified noninflammatory disorders of vulva and perineum	genitouriry	0	0	Genitourinary	ICD10	Genitourinary	Phe10	NA
SRSF2	Phe10_N908__BIN	UKB_CHIP_genes_phenome	ADD-WGR-FIRTH	0.364776	0.00657062	20.251	0.622656	0.000165098	706	706	0	0	211289	211219	70	0	REGENIE_BETA=-1.008471;REGENIE_SE=2.049362;MAC=70.000000	BIN	Pass	Yes	Yes	Other specified noninflammatory disorders of vulva and perineum	genitouriry	0	0	Genitourinary	ICD10	Genitourinary	Phe10	NA
SF3B1	Phe10_N908__BIN	UKB_CHIP_genes_phenome	ADD-WGR-FIRTH	0.365518	0.00616735	21.6631	0.62893	0.000181608	706	706	0	0	211289	211212	77	0	REGENIE_BETA=-1.006439;REGENIE_SE=2.082716;MAC=77.000000	BIN	Pass	Yes	Yes	Other specified noninflammatory disorders of vulva and perineum	genitouriry	0	0	Genitourinary	ICD10	Genitourinary	Phe10	NA
CBL	Phe10_N908__BIN	UKB_CHIP_genes_phenome	ADD-WGR-FIRTH	0.364935	0.00517605	25.7296	0.642466	0.000169815	706	706	0	0	211289	211217	72	0	REGENIE_BETA=-1.008035;REGENIE_SE=2.171304;MAC=72.000000	BIN	Pass	Yes	Yes	Other specified noninflammatory disorders of vulva and perineum	genitouriry	0	0	Genitourinary	ICD10	Genitourinary	Phe10	NA
GNAS	Phe10_N908__BIN	UKB_CHIP_genes_phenome	ADD-WGR-FIRTH	0.36577	0.00391921	34.1364	0.663879	0.000186325	706	706	0	0	211289	211210	79	0	REGENIE_BETA=-1.005750;REGENIE_SE=2.314387;MAC=79.000000	BIN	Pass	Yes	Yes	Other specified noninflammatory disorders of vulva and perineum	genitouriry	0	0	Genitourinary	ICD10	Genitourinary	Phe10	NA
IDH2	Phe10_N908__BIN	UKB_CHIP_genes_phenome	ADD-WGR-FIRTH	0.363576	0.00256201	51.5953	0.689016	8.49077e-05	706	706	0	0	211289	211253	36	0	REGENIE_BETA=-1.011767;REGENIE_SE=2.528208;MAC=36.000000	BIN	Pass	Yes	Yes	Other specified noninflammatory disorders of vulva and perineum	genitouriry	0	0	Genitourinary	ICD10	Genitourinary	Phe10	NA
CALR	Phe10_N908__BIN	UKB_CHIP_genes_phenome	ADD-WGR-FIRTH	0.365329	0.00134366	99.33	0.724772	7.54735e-05	706	706	0	0	211289	211257	32	0	REGENIE_BETA=-1.006956;REGENIE_SE=2.859952;MAC=32.000000	BIN	Pass	Yes	Yes	Other specified noninflammatory disorders of vulva and perineum	genitouriry	0	0	Genitourinary	ICD10	Genitourinary	Phe10	NA
PHF6	Phe10_N908__BIN	UKB_CHIP_genes_phenome	ADD-WGR-FIRTH	0.357986	0.00102061	125.566	0.731164	4.48124e-05	706	706	0	0	211289	211270	19	0	REGENIE_BETA=-1.027263;REGENIE_SE=2.989900;MAC=19.000000	BIN	Pass	Yes	Yes	Other specified noninflammatory disorders of vulva and perineum	genitouriry	0	0	Genitourinary	ICD10	Genitourinary	Phe10	NA
PRPF8	Phe10_N908__BIN	UKB_CHIP_genes_phenome	ADD-WGR-FIRTH	0.363471	0.000732427	180.374	0.749295	7.07564e-05	706	706	0	0	211289	211259	30	0	REGENIE_BETA=-1.012057;REGENIE_SE=3.166941;MAC=30.000000	BIN	Pass	Yes	Yes	Other specified noninflammatory disorders of vulva and perineum	genitouriry	0	0	Genitourinary	ICD10	Genitourinary	Phe10	NA
SUZ12	Phe10_N908__BIN	UKB_CHIP_genes_phenome	ADD-WGR-FIRTH	0.364417	0.000383127	346.621	0.772958	4.24538e-05	706	706	0	0	211289	211271	18	0	REGENIE_BETA=-1.009455;REGENIE_SE=3.498885;MAC=18.000000	BIN	Pass	Yes	Yes	Other specified noninflammatory disorders of vulva and perineum	genitouriry	0	0	Genitourinary	ICD10	Genitourinary	Phe10	NA
KRAS	Phe10_N908__BIN	UKB_CHIP_genes_phenome	ADD-WGR-FIRTH	0.365755	0.000354248	377.635	0.776362	5.89637e-05	706	706	0	0	211289	211264	25	0	REGENIE_BETA=-1.005792;REGENIE_SE=3.540739;MAC=25.000000	BIN	Pass	Yes	Yes	Other specified noninflammatory disorders of vulva and perineum	genitouriry	0	0	Genitourinary	ICD10	Genitourinary	Phe10	NA
DNMT3A	Phe10_N908__BIN	UKB_CHIP_genes_phenome	ADD-WGR-FIRTH	0.948719	0.657866	1.36816	0.778079	0.0219274	706	677	29	0	211289	202021	9268	0	REGENIE_BETA=-0.052643;REGENIE_SE=0.186794;MAC=9297.000000	BIN	Pass	Yes	Yes	Other specified noninflammatory disorders of vulva and perineum	genitouriry	0	0	Genitourinary	ICD10	Genitourinary	Phe10	NA
ETNK1	Phe10_N908__BIN	UKB_CHIP_genes_phenome	ADD-WGR-FIRTH	0.357529	5.73745e-05	2227.94	0.817531	1.65098e-05	706	706	0	0	211289	211282	7	0	REGENIE_BETA=-1.028539;REGENIE_SE=4.457925;MAC=7.000000	BIN	Pass	Yes	Yes	Other specified noninflammatory disorders of vulva and perineum	genitouriry	0	0	Genitourinary	ICD10	Genitourinary	Phe10	NA
NRAS	Phe10_N908__BIN	UKB_CHIP_genes_phenome	ADD-WGR-FIRTH	0.365502	6.70896e-05	1991.24	0.818635	4.00953e-05	706	706	0	0	211289	211272	17	0	REGENIE_BETA=-1.006485;REGENIE_SE=4.389365;MAC=17.000000	BIN	Pass	Yes	Yes	Other specified noninflammatory disorders of vulva and perineum	genitouriry	0	0	Genitourinary	ICD10	Genitourinary	Phe10	NA
RUNX1	Phe10_N908__BIN	UKB_CHIP_genes_phenome	ADD-WGR-FIRTH	0.366106	2.24037e-05	5982.66	0.839132	3.53782e-05	706	706	0	0	211289	211274	15	0	REGENIE_BETA=-1.004833;REGENIE_SE=4.949812;MAC=15.000000	BIN	Pass	Yes	Yes	Other specified noninflammatory disorders of vulva and perineum	genitouriry	0	0	Genitourinary	ICD10	Genitourinary	Phe10	NA
MPL	Phe10_N908__BIN	UKB_CHIP_genes_phenome	ADD-WGR-FIRTH	0.366659	6.27664e-06	21418.9	0.857803	4.00953e-05	706	706	0	0	211289	211272	17	0	REGENIE_BETA=-1.003322;REGENIE_SE=5.599773;MAC=17.000000	BIN	Pass	Yes	Yes	Other specified noninflammatory disorders of vulva and perineum	genitouriry	0	0	Genitourinary	ICD10	Genitourinary	Phe10	NA
TET2	Phe10_N908__BIN	UKB_CHIP_genes_phenome	ADD-WGR-FIRTH	0.990011	0.470029	2.08524	0.978927	0.00541758	706	699	7	0	211289	208999	2290	0	REGENIE_BETA=-0.010039;REGENIE_SE=0.380069;MAC=2297.000000	BIN	Pass	Yes	Yes	Other specified noninflammatory disorders of vulva and perineum	genitouriry	0	0	Genitourinary	ICD10	Genitourinary	Phe10	NA
GNB1	Phe10_N91__BIN	UKB_CHIP_genes_phenome	ADD-WGR-FIRTH	9.62597	1.06095	87.336	0.0441622	0.000257838	743	742	1	0	208691	208584	107	0	REGENIE_BETA=2.264464;REGENIE_SE=1.125173;MAC=108.000000	BIN	Pass	Yes	Yes	Absent, scanty and rare menstruation	genitouriry	0	0	Genitourinary	ICD10	Genitourinary	Phe10	NA
CBL	Phe10_N91__BIN	UKB_CHIP_genes_phenome	ADD-WGR-FIRTH	49.9443	0.645101	3866.73	0.0779974	0.000171892	743	742	1	0	208691	208620	71	0	REGENIE_BETA=3.910908;REGENIE_SE=2.219049;MAC=72.000000	BIN	Pass	Yes	Yes	Absent, scanty and rare menstruation	genitouriry	0	0	Genitourinary	ICD10	Genitourinary	Phe10	NA
TET2	Phe10_N91__BIN	UKB_CHIP_genes_phenome	ADD-WGR-FIRTH	1.50203	0.619042	3.64449	0.368369	0.00543847	743	736	7	0	208691	206420	2271	0	REGENIE_BETA=0.406817;REGENIE_SE=0.452253;MAC=2278.000000	BIN	Pass	Yes	Yes	Absent, scanty and rare menstruation	genitouriry	0	0	Genitourinary	ICD10	Genitourinary	Phe10	NA
TP53	Phe10_N91__BIN	UKB_CHIP_genes_phenome	ADD-WGR-FIRTH	2.61407	0.166861	40.9524	0.493672	0.000515676	743	742	1	0	208691	208476	215	0	REGENIE_BETA=0.960909;REGENIE_SE=1.403853;MAC=216.000000	BIN	Pass	Yes	Yes	Absent, scanty and rare menstruation	genitouriry	0	0	Genitourinary	ICD10	Genitourinary	Phe10	NA
PPM1D	Phe10_N91__BIN	UKB_CHIP_genes_phenome	ADD-WGR-FIRTH	2.00028	0.15444	25.9072	0.595744	0.000699504	743	742	1	0	208691	208399	292	0	REGENIE_BETA=0.693286;REGENIE_SE=1.306776;MAC=293.000000	BIN	Pass	Yes	Yes	Absent, scanty and rare menstruation	genitouriry	0	0	Genitourinary	ICD10	Genitourinary	Phe10	NA
DNMT3A	Phe10_N91__BIN	UKB_CHIP_genes_phenome	ADD-WGR-FIRTH	1.10643	0.719897	1.7005	0.644641	0.0220022	743	719	24	0	208691	199499	9192	0	REGENIE_BETA=0.101137;REGENIE_SE=0.219281;MAC=9216.000000	BIN	Pass	Yes	Yes	Absent, scanty and rare menstruation	genitouriry	0	0	Genitourinary	ICD10	Genitourinary	Phe10	NA
JAK2	Phe10_N91__BIN	UKB_CHIP_genes_phenome	ADD-WGR-FIRTH	0.365472	0.00457384	29.203	0.652471	0.000245901	743	743	0	0	208691	208588	103	0	REGENIE_BETA=-1.006566;REGENIE_SE=2.235162;MAC=103.000000	BIN	Pass	Yes	Yes	Absent, scanty and rare menstruation	genitouriry	0	0	Genitourinary	ICD10	Genitourinary	Phe10	NA
GNAS	Phe10_N91__BIN	UKB_CHIP_genes_phenome	ADD-WGR-FIRTH	0.365835	0.00199995	66.9195	0.705165	0.000186216	743	743	0	0	208691	208613	78	0	REGENIE_BETA=-1.005572;REGENIE_SE=2.657734;MAC=78.000000	BIN	Pass	Yes	Yes	Absent, scanty and rare menstruation	genitouriry	0	0	Genitourinary	ICD10	Genitourinary	Phe10	NA
ASXL1	Phe10_N91__BIN	UKB_CHIP_genes_phenome	ADD-WGR-FIRTH	1.33514	0.274557	6.49259	0.720215	0.00184306	743	741	2	0	208691	207921	770	0	REGENIE_BETA=0.289033;REGENIE_SE=0.806968;MAC=772.000000	BIN	Pass	Yes	Yes	Absent, scanty and rare menstruation	genitouriry	0	0	Genitourinary	ICD10	Genitourinary	Phe10	NA
SF3B1	Phe10_N91__BIN	UKB_CHIP_genes_phenome	ADD-WGR-FIRTH	0.366108	0.00138309	96.9097	0.724065	0.000183829	743	743	0	0	208691	208614	77	0	REGENIE_BETA=-1.004827;REGENIE_SE=2.846280;MAC=77.000000	BIN	Pass	Yes	Yes	Absent, scanty and rare menstruation	genitouriry	0	0	Genitourinary	ICD10	Genitourinary	Phe10	NA
SRSF2	Phe10_N91__BIN	UKB_CHIP_genes_phenome	ADD-WGR-FIRTH	0.36632	0.00104682	128.189	0.73686	0.000167117	743	743	0	0	208691	208621	70	0	REGENIE_BETA=-1.004249;REGENIE_SE=2.988704;MAC=70.000000	BIN	Pass	Yes	Yes	Absent, scanty and rare menstruation	genitouriry	0	0	Genitourinary	ICD10	Genitourinary	Phe10	NA
PHF6	Phe10_N91__BIN	UKB_CHIP_genes_phenome	ADD-WGR-FIRTH	0.358301	0.00060946	210.645	0.752398	4.53604e-05	743	743	0	0	208691	208672	19	0	REGENIE_BETA=-1.026381;REGENIE_SE=3.253405;MAC=19.000000	BIN	Pass	Yes	Yes	Absent, scanty and rare menstruation	genitouriry	0	0	Genitourinary	ICD10	Genitourinary	Phe10	NA
KRAS	Phe10_N91__BIN	UKB_CHIP_genes_phenome	ADD-WGR-FIRTH	0.360894	0.000558488	233.209	0.75756	5.96847e-05	743	743	0	0	208691	208666	25	0	REGENIE_BETA=-1.019172;REGENIE_SE=3.301645;MAC=25.000000	BIN	Pass	Yes	Yes	Absent, scanty and rare menstruation	genitouriry	0	0	Genitourinary	ICD10	Genitourinary	Phe10	NA
IDH2	Phe10_N91__BIN	UKB_CHIP_genes_phenome	ADD-WGR-FIRTH	0.365527	0.00026601	502.275	0.784857	8.59459e-05	743	743	0	0	208691	208655	36	0	REGENIE_BETA=-1.006416;REGENIE_SE=3.686579;MAC=36.000000	BIN	Pass	Yes	Yes	Absent, scanty and rare menstruation	genitouriry	0	0	Genitourinary	ICD10	Genitourinary	Phe10	NA
NRAS	Phe10_N91__BIN	UKB_CHIP_genes_phenome	ADD-WGR-FIRTH	0.361436	0.000238435	547.889	0.785355	4.05856e-05	743	743	0	0	208691	208674	17	0	REGENIE_BETA=-1.017672;REGENIE_SE=3.736673;MAC=17.000000	BIN	Pass	Yes	Yes	Absent, scanty and rare menstruation	genitouriry	0	0	Genitourinary	ICD10	Genitourinary	Phe10	NA
SUZ12	Phe10_N91__BIN	UKB_CHIP_genes_phenome	ADD-WGR-FIRTH	0.361644	0.000160876	812.964	0.796179	4.2973e-05	743	743	0	0	208691	208673	18	0	REGENIE_BETA=-1.017095;REGENIE_SE=3.937716;MAC=18.000000	BIN	Pass	Yes	Yes	Absent, scanty and rare menstruation	genitouriry	0	0	Genitourinary	ICD10	Genitourinary	Phe10	NA
CALR	Phe10_N91__BIN	UKB_CHIP_genes_phenome	ADD-WGR-FIRTH	0.366275	0.000101723	1318.85	0.810028	7.63964e-05	743	743	0	0	208691	208659	32	0	REGENIE_BETA=-1.004370;REGENIE_SE=4.178079;MAC=32.000000	BIN	Pass	Yes	Yes	Absent, scanty and rare menstruation	genitouriry	0	0	Genitourinary	ICD10	Genitourinary	Phe10	NA
PRPF8	Phe10_N91__BIN	UKB_CHIP_genes_phenome	ADD-WGR-FIRTH	0.366604	2.91079e-05	4617.25	0.834978	6.92342e-05	743	743	0	0	208691	208662	29	0	REGENIE_BETA=-1.003473;REGENIE_SE=4.816939;MAC=29.000000	BIN	Pass	Yes	Yes	Absent, scanty and rare menstruation	genitouriry	0	0	Genitourinary	ICD10	Genitourinary	Phe10	NA
RUNX1	Phe10_N91__BIN	UKB_CHIP_genes_phenome	ADD-WGR-FIRTH	0.365867	1.93001e-05	6935.63	0.841422	3.58108e-05	743	743	0	0	208691	208676	15	0	REGENIE_BETA=-1.005486;REGENIE_SE=5.025558;MAC=15.000000	BIN	Pass	Yes	Yes	Absent, scanty and rare menstruation	genitouriry	0	0	Genitourinary	ICD10	Genitourinary	Phe10	NA
MPL	Phe10_N91__BIN	UKB_CHIP_genes_phenome	ADD-WGR-FIRTH	0.366688	1.76727e-06	76083.6	0.872401	4.05856e-05	743	743	0	0	208691	208674	17	0	REGENIE_BETA=-1.003243;REGENIE_SE=6.246457;MAC=17.000000	BIN	Pass	Yes	Yes	Absent, scanty and rare menstruation	genitouriry	0	0	Genitourinary	ICD10	Genitourinary	Phe10	NA
BRAF	Phe10_N91__BIN	UKB_CHIP_genes_phenome	ADD-WGR-FIRTH	0.366603	3.05439e-09	44001500	0.915802	1.90991e-05	743	743	0	0	208691	208683	8	0	REGENIE_BETA=-1.003477;REGENIE_SE=9.491608;MAC=8.000000	BIN	Pass	Yes	Yes	Absent, scanty and rare menstruation	genitouriry	0	0	Genitourinary	ICD10	Genitourinary	Phe10	NA
ETNK1	Phe10_N91__BIN	UKB_CHIP_genes_phenome	ADD-WGR-FIRTH	0.36723	6.91787e-10	194942000	0.922145	1.67117e-05	743	743	0	0	208691	208684	7	0	REGENIE_BETA=-1.001766;REGENIE_SE=10.250177;MAC=7.000000	BIN	Pass	Yes	Yes	Absent, scanty and rare menstruation	genitouriry	0	0	Genitourinary	ICD10	Genitourinary	Phe10	NA
MPL	Phe10_N92__BIN	UKB_CHIP_genes_phenome	ADD-WGR-FIRTH	5.04231	1.20485	21.1021	0.0267521	4.23024e-05	19747	19744	3	0	181187	181173	14	0	REGENIE_BETA=1.617864;REGENIE_SE=0.730374;MAC=17.000000	BIN	Pass	Yes	Yes	Excessive, frequent and irregular menstruation	genitouriry	0	0	Genitourinary	ICD10	Genitourinary	Phe10	NA
SF3B1	Phe10_N92__BIN	UKB_CHIP_genes_phenome	ADD-WGR-FIRTH	0.322888	0.0981746	1.06195	0.0627422	0.000176675	19747	19747	0	0	181187	181116	71	0	REGENIE_BETA=-1.130451;REGENIE_SE=0.607438;MAC=71.000000	BIN	Pass	Yes	Yes	Excessive, frequent and irregular menstruation	genitouriry	0	0	Genitourinary	ICD10	Genitourinary	Phe10	NA
TP53	Phe10_N92__BIN	UKB_CHIP_genes_phenome	ADD-WGR-FIRTH	0.594325	0.329758	1.07116	0.0834066	0.000502653	19747	19740	7	0	181187	180992	195	0	REGENIE_BETA=-0.520328;REGENIE_SE=0.300550;MAC=202.000000	BIN	Pass	Yes	Yes	Excessive, frequent and irregular menstruation	genitouriry	0	0	Genitourinary	ICD10	Genitourinary	Phe10	NA
JAK2	Phe10_N92__BIN	UKB_CHIP_genes_phenome	ADD-WGR-FIRTH	0.530251	0.232762	1.20795	0.130988	0.000251326	19747	19744	3	0	181187	181089	98	0	REGENIE_BETA=-0.634405;REGENIE_SE=0.420076;MAC=101.000000	BIN	Pass	Yes	Yes	Excessive, frequent and irregular menstruation	genitouriry	0	0	Genitourinary	ICD10	Genitourinary	Phe10	NA
PHF6	Phe10_N92__BIN	UKB_CHIP_genes_phenome	ADD-WGR-FIRTH	0.293546	0.054856	1.57082	0.152068	4.47908e-05	19747	19747	0	0	181187	181169	18	0	REGENIE_BETA=-1.225722;REGENIE_SE=0.855792;MAC=18.000000	BIN	Pass	Yes	Yes	Excessive, frequent and irregular menstruation	genitouriry	0	0	Genitourinary	ICD10	Genitourinary	Phe10	NA
SRSF2	Phe10_N92__BIN	UKB_CHIP_genes_phenome	ADD-WGR-FIRTH	0.449067	0.147555	1.36668	0.158585	0.00016921	19747	19746	1	0	181187	181120	67	0	REGENIE_BETA=-0.800584;REGENIE_SE=0.567852;MAC=68.000000	BIN	Pass	Yes	Yes	Excessive, frequent and irregular menstruation	genitouriry	0	0	Genitourinary	ICD10	Genitourinary	Phe10	NA
CBL	Phe10_N92__BIN	UKB_CHIP_genes_phenome	ADD-WGR-FIRTH	1.77785	0.716957	4.40856	0.214295	0.000174187	19747	19739	8	0	181187	181125	62	0	REGENIE_BETA=0.575405;REGENIE_SE=0.463348;MAC=70.000000	BIN	Pass	Yes	Yes	Excessive, frequent and irregular menstruation	genitouriry	0	0	Genitourinary	ICD10	Genitourinary	Phe10	NA
PRPF8	Phe10_N92__BIN	UKB_CHIP_genes_phenome	ADD-WGR-FIRTH	0.326726	0.0525657	2.0308	0.230138	6.71862e-05	19747	19747	0	0	181187	181160	27	0	REGENIE_BETA=-1.118632;REGENIE_SE=0.932190;MAC=27.000000	BIN	Pass	Yes	Yes	Excessive, frequent and irregular menstruation	genitouriry	0	0	Genitourinary	ICD10	Genitourinary	Phe10	NA
ASXL1	Phe10_N92__BIN	UKB_CHIP_genes_phenome	ADD-WGR-FIRTH	0.824626	0.597297	1.13848	0.241269	0.00182149	19747	19712	35	0	181187	180490	697	0	REGENIE_BETA=-0.192825;REGENIE_SE=0.164552;MAC=732.000000	BIN	Pass	Yes	Yes	Excessive, frequent and irregular menstruation	genitouriry	0	0	Genitourinary	ICD10	Genitourinary	Phe10	NA
SUZ12	Phe10_N92__BIN	UKB_CHIP_genes_phenome	ADD-WGR-FIRTH	2.70542	0.511244	14.3167	0.241698	4.47908e-05	19747	19744	3	0	181187	181172	15	0	REGENIE_BETA=0.995259;REGENIE_SE=0.850101;MAC=18.000000	BIN	Pass	Yes	Yes	Excessive, frequent and irregular menstruation	genitouriry	0	0	Genitourinary	ICD10	Genitourinary	Phe10	NA
NRAS	Phe10_N92__BIN	UKB_CHIP_genes_phenome	ADD-WGR-FIRTH	3.18282	0.393119	25.7692	0.277921	4.23024e-05	19747	19745	2	0	181187	181172	15	0	REGENIE_BETA=1.157768;REGENIE_SE=1.067066;MAC=17.000000	BIN	Pass	Yes	Yes	Excessive, frequent and irregular menstruation	genitouriry	0	0	Genitourinary	ICD10	Genitourinary	Phe10	NA
RUNX1	Phe10_N92__BIN	UKB_CHIP_genes_phenome	ADD-WGR-FIRTH	3.09753	0.386391	24.8316	0.287063	3.73257e-05	19747	19745	2	0	181187	181174	13	0	REGENIE_BETA=1.130606;REGENIE_SE=1.062015;MAC=15.000000	BIN	Pass	Yes	Yes	Excessive, frequent and irregular menstruation	genitouriry	0	0	Genitourinary	ICD10	Genitourinary	Phe10	NA
ETNK1	Phe10_N92__BIN	UKB_CHIP_genes_phenome	ADD-WGR-FIRTH	5.92629	0.212141	165.554	0.29494	1.74187e-05	19747	19746	1	0	181187	181181	6	0	REGENIE_BETA=1.779398;REGENIE_SE=1.698960;MAC=7.000000	BIN	Pass	Yes	Yes	Excessive, frequent and irregular menstruation	genitouriry	0	0	Genitourinary	ICD10	Genitourinary	Phe10	NA
BRAF	Phe10_N92__BIN	UKB_CHIP_genes_phenome	ADD-WGR-FIRTH	5.77406	0.21189	157.345	0.298441	1.9907e-05	19747	19746	1	0	181187	181180	7	0	REGENIE_BETA=1.753375;REGENIE_SE=1.686289;MAC=8.000000	BIN	Pass	Yes	Yes	Excessive, frequent and irregular menstruation	genitouriry	0	0	Genitourinary	ICD10	Genitourinary	Phe10	NA
CALR	Phe10_N92__BIN	UKB_CHIP_genes_phenome	ADD-WGR-FIRTH	0.503179	0.130228	1.9442	0.319298	7.71398e-05	19747	19746	1	0	181187	181157	30	0	REGENIE_BETA=-0.686809;REGENIE_SE=0.689635;MAC=31.000000	BIN	Pass	Yes	Yes	Excessive, frequent and irregular menstruation	genitouriry	0	0	Genitourinary	ICD10	Genitourinary	Phe10	NA
GNB1	Phe10_N92__BIN	UKB_CHIP_genes_phenome	ADD-WGR-FIRTH	1.52882	0.642816	3.63601	0.336905	0.000248838	19747	19739	8	0	181187	181095	92	0	REGENIE_BETA=0.424495;REGENIE_SE=0.442045;MAC=100.000000	BIN	Pass	Yes	Yes	Excessive, frequent and irregular menstruation	genitouriry	0	0	Genitourinary	ICD10	Genitourinary	Phe10	NA
DNMT3A	Phe10_N92__BIN	UKB_CHIP_genes_phenome	ADD-WGR-FIRTH	1.0299	0.94495	1.12249	0.502358	0.0220197	19747	19108	639	0	181187	172977	8210	0	REGENIE_BETA=0.029462;REGENIE_SE=0.043922;MAC=8849.000000	BIN	Pass	Yes	Yes	Excessive, frequent and irregular menstruation	genitouriry	0	0	Genitourinary	ICD10	Genitourinary	Phe10	NA
PPM1D	Phe10_N92__BIN	UKB_CHIP_genes_phenome	ADD-WGR-FIRTH	0.849628	0.497404	1.45127	0.55081	0.000694258	19747	19734	13	0	181187	180921	266	0	REGENIE_BETA=-0.162957;REGENIE_SE=0.273166;MAC=279.000000	BIN	Pass	Yes	Yes	Excessive, frequent and irregular menstruation	genitouriry	0	0	Genitourinary	ICD10	Genitourinary	Phe10	NA
GNAS	Phe10_N92__BIN	UKB_CHIP_genes_phenome	ADD-WGR-FIRTH	1.33543	0.510818	3.4912	0.555234	0.000189117	19747	19741	6	0	181187	181117	70	0	REGENIE_BETA=0.289253;REGENIE_SE=0.490312;MAC=76.000000	BIN	Pass	Yes	Yes	Excessive, frequent and irregular menstruation	genitouriry	0	0	Genitourinary	ICD10	Genitourinary	Phe10	NA
TET2	Phe10_N92__BIN	UKB_CHIP_genes_phenome	ADD-WGR-FIRTH	1.05298	0.875734	1.2661	0.583044	0.0054595	19747	19611	136	0	181187	179129	2058	0	REGENIE_BETA=0.051623;REGENIE_SE=0.094040;MAC=2194.000000	BIN	Pass	Yes	Yes	Excessive, frequent and irregular menstruation	genitouriry	0	0	Genitourinary	ICD10	Genitourinary	Phe10	NA
KRAS	Phe10_N92__BIN	UKB_CHIP_genes_phenome	ADD-WGR-FIRTH	0.93036	0.218379	3.96361	0.922238	6.22095e-05	19747	19745	2	0	181187	181164	23	0	REGENIE_BETA=-0.072183;REGENIE_SE=0.739472;MAC=25.000000	BIN	Pass	Yes	Yes	Excessive, frequent and irregular menstruation	genitouriry	0	0	Genitourinary	ICD10	Genitourinary	Phe10	NA
IDH2	Phe10_N92__BIN	UKB_CHIP_genes_phenome	ADD-WGR-FIRTH	1.03505	0.235157	4.55581	0.963659	8.70933e-05	19747	19745	2	0	181187	181154	33	0	REGENIE_BETA=0.034450;REGENIE_SE=0.756112;MAC=35.000000	BIN	Pass	Yes	Yes	Excessive, frequent and irregular menstruation	genitouriry	0	0	Genitourinary	ICD10	Genitourinary	Phe10	NA
ETNK1	Phe10_N920__BIN	UKB_CHIP_genes_phenome	ADD-WGR-FIRTH	13.9881	1.24921	156.631	0.0323143	1.65113e-05	9262	9261	1	0	202714	202708	6	0	REGENIE_BETA=2.638205;REGENIE_SE=1.232518;MAC=7.000000	BIN	Pass	Yes	Yes	Excessive and frequent menstruation with regular cycle	genitouriry	0	0	Genitourinary	ICD10	Genitourinary	Phe10	NA
IDH2	Phe10_N920__BIN	UKB_CHIP_genes_phenome	ADD-WGR-FIRTH	6.59803	0.610261	71.3368	0.120336	8.49153e-05	9262	9260	2	0	202714	202680	34	0	REGENIE_BETA=1.886772;REGENIE_SE=1.214635;MAC=36.000000	BIN	Pass	Yes	Yes	Excessive and frequent menstruation with regular cycle	genitouriry	0	0	Genitourinary	ICD10	Genitourinary	Phe10	NA
MPL	Phe10_N920__BIN	UKB_CHIP_genes_phenome	ADD-WGR-FIRTH	10.7332	0.287149	401.19	0.198932	4.00989e-05	9262	9261	1	0	202714	202698	16	0	REGENIE_BETA=2.373340;REGENIE_SE=1.847531;MAC=17.000000	BIN	Pass	Yes	Yes	Excessive and frequent menstruation with regular cycle	genitouriry	0	0	Genitourinary	ICD10	Genitourinary	Phe10	NA
JAK2	Phe10_N920__BIN	UKB_CHIP_genes_phenome	ADD-WGR-FIRTH	0.485904	0.148431	1.59066	0.232927	0.00024767	9262	9261	1	0	202714	202610	104	0	REGENIE_BETA=-0.721745;REGENIE_SE=0.605059;MAC=105.000000	BIN	Pass	Yes	Yes	Excessive and frequent menstruation with regular cycle	genitouriry	0	0	Genitourinary	ICD10	Genitourinary	Phe10	NA
DNMT3A	Phe10_N920__BIN	UKB_CHIP_genes_phenome	ADD-WGR-FIRTH	1.07947	0.950752	1.2256	0.237847	0.0219294	9262	8976	286	0	202714	193703	9011	0	REGENIE_BETA=0.076466;REGENIE_SE=0.064781;MAC=9297.000000	BIN	Pass	Yes	Yes	Excessive and frequent menstruation with regular cycle	genitouriry	0	0	Genitourinary	ICD10	Genitourinary	Phe10	NA
SF3B1	Phe10_N920__BIN	UKB_CHIP_genes_phenome	ADD-WGR-FIRTH	0.345037	0.0521721	2.28189	0.269586	0.000181624	9262	9262	0	0	202714	202637	77	0	REGENIE_BETA=-1.064103;REGENIE_SE=0.963847;MAC=77.000000	BIN	Pass	Yes	Yes	Excessive and frequent menstruation with regular cycle	genitouriry	0	0	Genitourinary	ICD10	Genitourinary	Phe10	NA
PHF6	Phe10_N920__BIN	UKB_CHIP_genes_phenome	ADD-WGR-FIRTH	0.341294	0.0307627	3.78645	0.38127	4.48164e-05	9262	9262	0	0	202714	202695	19	0	REGENIE_BETA=-1.075011;REGENIE_SE=1.227798;MAC=19.000000	BIN	Pass	Yes	Yes	Excessive and frequent menstruation with regular cycle	genitouriry	0	0	Genitourinary	ICD10	Genitourinary	Phe10	NA
PRPF8	Phe10_N920__BIN	UKB_CHIP_genes_phenome	ADD-WGR-FIRTH	0.346848	0.0276305	4.35401	0.412042	7.07627e-05	9262	9262	0	0	202714	202684	30	0	REGENIE_BETA=-1.058869;REGENIE_SE=1.290823;MAC=30.000000	BIN	Pass	Yes	Yes	Excessive and frequent menstruation with regular cycle	genitouriry	0	0	Genitourinary	ICD10	Genitourinary	Phe10	NA
TP53	Phe10_N920__BIN	UKB_CHIP_genes_phenome	ADD-WGR-FIRTH	0.730121	0.309327	1.72334	0.472851	0.000509492	9262	9258	4	0	202714	202502	212	0	REGENIE_BETA=-0.314545;REGENIE_SE=0.438177;MAC=216.000000	BIN	Pass	Yes	Yes	Excessive and frequent menstruation with regular cycle	genitouriry	0	0	Genitourinary	ICD10	Genitourinary	Phe10	NA
NRAS	Phe10_N920__BIN	UKB_CHIP_genes_phenome	ADD-WGR-FIRTH	0.331473	0.0156181	7.03507	0.478704	4.00989e-05	9262	9262	0	0	202714	202697	17	0	REGENIE_BETA=-1.104208;REGENIE_SE=1.558761;MAC=17.000000	BIN	Pass	Yes	Yes	Excessive and frequent menstruation with regular cycle	genitouriry	0	0	Genitourinary	ICD10	Genitourinary	Phe10	NA
RUNX1	Phe10_N920__BIN	UKB_CHIP_genes_phenome	ADD-WGR-FIRTH	2.78952	0.163163	47.6913	0.478782	3.53814e-05	9262	9261	1	0	202714	202700	14	0	REGENIE_BETA=1.025871;REGENIE_SE=1.448434;MAC=15.000000	BIN	Pass	Yes	Yes	Excessive and frequent menstruation with regular cycle	genitouriry	0	0	Genitourinary	ICD10	Genitourinary	Phe10	NA
GNAS	Phe10_N920__BIN	UKB_CHIP_genes_phenome	ADD-WGR-FIRTH	0.609316	0.136088	2.72813	0.517146	0.000186342	9262	9261	1	0	202714	202636	78	0	REGENIE_BETA=-0.495418;REGENIE_SE=0.764828;MAC=79.000000	BIN	Pass	Yes	Yes	Excessive and frequent menstruation with regular cycle	genitouriry	0	0	Genitourinary	ICD10	Genitourinary	Phe10	NA
TET2	Phe10_N920__BIN	UKB_CHIP_genes_phenome	ADD-WGR-FIRTH	1.09708	0.827758	1.45402	0.519149	0.00541807	9262	9205	57	0	202714	200474	2240	0	REGENIE_BETA=0.092650;REGENIE_SE=0.143719;MAC=2297.000000	BIN	Pass	Yes	Yes	Excessive and frequent menstruation with regular cycle	genitouriry	0	0	Genitourinary	ICD10	Genitourinary	Phe10	NA
PPM1D	Phe10_N920__BIN	UKB_CHIP_genes_phenome	ADD-WGR-FIRTH	0.805915	0.359113	1.80862	0.600842	0.000698192	9262	9257	5	0	202714	202423	291	0	REGENIE_BETA=-0.215777;REGENIE_SE=0.412427;MAC=296.000000	BIN	Pass	Yes	Yes	Excessive and frequent menstruation with regular cycle	genitouriry	0	0	Genitourinary	ICD10	Genitourinary	Phe10	NA
ASXL1	Phe10_N920__BIN	UKB_CHIP_genes_phenome	ADD-WGR-FIRTH	0.889798	0.549962	1.43963	0.63434	0.00182568	9262	9246	16	0	202714	201956	758	0	REGENIE_BETA=-0.116761;REGENIE_SE=0.245487;MAC=774.000000	BIN	Pass	Yes	Yes	Excessive and frequent menstruation with regular cycle	genitouriry	0	0	Genitourinary	ICD10	Genitourinary	Phe10	NA
BRAF	Phe10_N920__BIN	UKB_CHIP_genes_phenome	ADD-WGR-FIRTH	0.359227	0.000645006	200.066	0.750956	1.88701e-05	9262	9262	0	0	202714	202706	8	0	REGENIE_BETA=-1.023801;REGENIE_SE=3.225799;MAC=8.000000	BIN	Pass	Yes	Yes	Excessive and frequent menstruation with regular cycle	genitouriry	0	0	Genitourinary	ICD10	Genitourinary	Phe10	NA
GNB1	Phe10_N920__BIN	UKB_CHIP_genes_phenome	ADD-WGR-FIRTH	1.20465	0.335568	4.32457	0.775246	0.000257105	9262	9259	3	0	202714	202608	106	0	REGENIE_BETA=0.186192;REGENIE_SE=0.652115;MAC=109.000000	BIN	Pass	Yes	Yes	Excessive and frequent menstruation with regular cycle	genitouriry	0	0	Genitourinary	ICD10	Genitourinary	Phe10	NA
SRSF2	Phe10_N920__BIN	UKB_CHIP_genes_phenome	ADD-WGR-FIRTH	0.864857	0.130105	5.74903	0.880583	0.000165113	9262	9261	1	0	202714	202645	69	0	REGENIE_BETA=-0.145191;REGENIE_SE=0.966458;MAC=70.000000	BIN	Pass	Yes	Yes	Excessive and frequent menstruation with regular cycle	genitouriry	0	0	Genitourinary	ICD10	Genitourinary	Phe10	NA
SUZ12	Phe10_N920__BIN	UKB_CHIP_genes_phenome	ADD-WGR-FIRTH	1.06234	0.126661	8.91021	0.955553	4.24576e-05	9262	9261	1	0	202714	202697	17	0	REGENIE_BETA=0.060477;REGENIE_SE=1.085081;MAC=18.000000	BIN	Pass	Yes	Yes	Excessive and frequent menstruation with regular cycle	genitouriry	0	0	Genitourinary	ICD10	Genitourinary	Phe10	NA
KRAS	Phe10_N920__BIN	UKB_CHIP_genes_phenome	ADD-WGR-FIRTH	1.05187	0.129004	8.57667	0.962331	5.89689e-05	9262	9261	1	0	202714	202690	24	0	REGENIE_BETA=0.050567;REGENIE_SE=1.070672;MAC=25.000000	BIN	Pass	Yes	Yes	Excessive and frequent menstruation with regular cycle	genitouriry	0	0	Genitourinary	ICD10	Genitourinary	Phe10	NA
CALR	Phe10_N920__BIN	UKB_CHIP_genes_phenome	ADD-WGR-FIRTH	0.967251	0.128055	7.30604	0.974252	7.54802e-05	9262	9261	1	0	202714	202683	31	0	REGENIE_BETA=-0.033297;REGENIE_SE=1.031651;MAC=32.000000	BIN	Pass	Yes	Yes	Excessive and frequent menstruation with regular cycle	genitouriry	0	0	Genitourinary	ICD10	Genitourinary	Phe10	NA
CBL	Phe10_N920__BIN	UKB_CHIP_genes_phenome	ADD-WGR-FIRTH	0.986366	0.238568	4.07816	0.984876	0.000169831	9262	9260	2	0	202714	202644	70	0	REGENIE_BETA=-0.013728;REGENIE_SE=0.724183;MAC=72.000000	BIN	Pass	Yes	Yes	Excessive and frequent menstruation with regular cycle	genitouriry	0	0	Genitourinary	ICD10	Genitourinary	Phe10	NA
ASXL1	Phe10_N921__BIN	UKB_CHIP_genes_phenome	ADD-WGR-FIRTH	0.242978	0.0712599	0.828491	0.0237843	0.00182668	2965	2964	1	0	208895	208122	773	0	REGENIE_BETA=-1.414786;REGENIE_SE=0.625846;MAC=774.000000	BIN	Pass	Yes	Yes	Excessive and frequent menstruation with irregular cycle	genitouriry	0	0	Genitourinary	ICD10	Genitourinary	Phe10	NA
NRAS	Phe10_N921__BIN	UKB_CHIP_genes_phenome	ADD-WGR-FIRTH	9.43229	0.989373	89.9237	0.0510954	4.01208e-05	2965	2964	1	0	208895	208879	16	0	REGENIE_BETA=2.244139;REGENIE_SE=1.150441;MAC=17.000000	BIN	Pass	Yes	Yes	Excessive and frequent menstruation with irregular cycle	genitouriry	0	0	Genitourinary	ICD10	Genitourinary	Phe10	NA
GNAS	Phe10_N921__BIN	UKB_CHIP_genes_phenome	ADD-WGR-FIRTH	7.40783	0.664242	82.6143	0.103636	0.000186444	2965	2963	2	0	208895	208818	77	0	REGENIE_BETA=2.002537;REGENIE_SE=1.230454;MAC=79.000000	BIN	Pass	Yes	Yes	Excessive and frequent menstruation with irregular cycle	genitouriry	0	0	Genitourinary	ICD10	Genitourinary	Phe10	NA
KRAS	Phe10_N921__BIN	UKB_CHIP_genes_phenome	ADD-WGR-FIRTH	13.5797	0.323896	569.345	0.171145	5.90012e-05	2965	2964	1	0	208895	208871	24	0	REGENIE_BETA=2.608577;REGENIE_SE=1.906112;MAC=25.000000	BIN	Pass	Yes	Yes	Excessive and frequent menstruation with irregular cycle	genitouriry	0	0	Genitourinary	ICD10	Genitourinary	Phe10	NA
GNB1	Phe10_N921__BIN	UKB_CHIP_genes_phenome	ADD-WGR-FIRTH	3.48416	0.431076	28.1607	0.241705	0.000257245	2965	2963	2	0	208895	208788	107	0	REGENIE_BETA=1.248228;REGENIE_SE=1.066192;MAC=109.000000	BIN	Pass	Yes	Yes	Excessive and frequent menstruation with irregular cycle	genitouriry	0	0	Genitourinary	ICD10	Genitourinary	Phe10	NA
TET2	Phe10_N921__BIN	UKB_CHIP_genes_phenome	ADD-WGR-FIRTH	0.780576	0.490472	1.24227	0.296067	0.00542103	2965	2951	14	0	208895	206612	2283	0	REGENIE_BETA=-0.247723;REGENIE_SE=0.237077;MAC=2297.000000	BIN	Pass	Yes	Yes	Excessive and frequent menstruation with irregular cycle	genitouriry	0	0	Genitourinary	ICD10	Genitourinary	Phe10	NA
JAK2	Phe10_N921__BIN	UKB_CHIP_genes_phenome	ADD-WGR-FIRTH	0.357879	0.04846	2.64295	0.313808	0.000247805	2965	2965	0	0	208895	208790	105	0	REGENIE_BETA=-1.027559;REGENIE_SE=1.020150;MAC=105.000000	BIN	Pass	Yes	Yes	Excessive and frequent menstruation with irregular cycle	genitouriry	0	0	Genitourinary	ICD10	Genitourinary	Phe10	NA
DNMT3A	Phe10_N921__BIN	UKB_CHIP_genes_phenome	ADD-WGR-FIRTH	0.901199	0.728663	1.11459	0.337343	0.0219343	2965	2883	82	0	208895	199683	9212	0	REGENIE_BETA=-0.104029;REGENIE_SE=0.108428;MAC=9294.000000	BIN	Pass	Yes	Yes	Excessive and frequent menstruation with irregular cycle	genitouriry	0	0	Genitourinary	ICD10	Genitourinary	Phe10	NA
PPM1D	Phe10_N921__BIN	UKB_CHIP_genes_phenome	ADD-WGR-FIRTH	0.585963	0.149359	2.29884	0.443437	0.000698575	2965	2964	1	0	208895	208600	295	0	REGENIE_BETA=-0.534498;REGENIE_SE=0.697412;MAC=296.000000	BIN	Pass	Yes	Yes	Excessive and frequent menstruation with irregular cycle	genitouriry	0	0	Genitourinary	ICD10	Genitourinary	Phe10	NA
SF3B1	Phe10_N921__BIN	UKB_CHIP_genes_phenome	ADD-WGR-FIRTH	0.35659	0.0192207	6.6156	0.488938	0.000179364	2965	2965	0	0	208895	208819	76	0	REGENIE_BETA=-1.031169;REGENIE_SE=1.490130;MAC=76.000000	BIN	Pass	Yes	Yes	Excessive and frequent menstruation with irregular cycle	genitouriry	0	0	Genitourinary	ICD10	Genitourinary	Phe10	NA
SRSF2	Phe10_N921__BIN	UKB_CHIP_genes_phenome	ADD-WGR-FIRTH	0.360771	0.0197006	6.60671	0.491934	0.000165203	2965	2965	0	0	208895	208825	70	0	REGENIE_BETA=-1.019511;REGENIE_SE=1.483495;MAC=70.000000	BIN	Pass	Yes	Yes	Excessive and frequent menstruation with irregular cycle	genitouriry	0	0	Genitourinary	ICD10	Genitourinary	Phe10	NA
TP53	Phe10_N921__BIN	UKB_CHIP_genes_phenome	ADD-WGR-FIRTH	0.620513	0.145429	2.64758	0.519145	0.000509771	2965	2964	1	0	208895	208680	215	0	REGENIE_BETA=-0.477209;REGENIE_SE=0.740246;MAC=216.000000	BIN	Pass	Yes	Yes	Excessive and frequent menstruation with irregular cycle	genitouriry	0	0	Genitourinary	ICD10	Genitourinary	Phe10	NA
CALR	Phe10_N921__BIN	UKB_CHIP_genes_phenome	ADD-WGR-FIRTH	0.354267	0.0142264	8.82195	0.526977	7.55216e-05	2965	2965	0	0	208895	208863	32	0	REGENIE_BETA=-1.037705;REGENIE_SE=1.640310;MAC=32.000000	BIN	Pass	Yes	Yes	Excessive and frequent menstruation with irregular cycle	genitouriry	0	0	Genitourinary	ICD10	Genitourinary	Phe10	NA
PRPF8	Phe10_N921__BIN	UKB_CHIP_genes_phenome	ADD-WGR-FIRTH	0.358347	0.00891645	14.4018	0.58605	7.08015e-05	2965	2965	0	0	208895	208865	30	0	REGENIE_BETA=-1.026253;REGENIE_SE=1.884526;MAC=30.000000	BIN	Pass	Yes	Yes	Excessive and frequent menstruation with irregular cycle	genitouriry	0	0	Genitourinary	ICD10	Genitourinary	Phe10	NA
SUZ12	Phe10_N921__BIN	UKB_CHIP_genes_phenome	ADD-WGR-FIRTH	0.356814	0.00675728	18.8414	0.610607	4.24809e-05	2965	2965	0	0	208895	208877	18	0	REGENIE_BETA=-1.030540;REGENIE_SE=2.023810;MAC=18.000000	BIN	Pass	Yes	Yes	Excessive and frequent menstruation with irregular cycle	genitouriry	0	0	Genitourinary	ICD10	Genitourinary	Phe10	NA
PHF6	Phe10_N921__BIN	UKB_CHIP_genes_phenome	ADD-WGR-FIRTH	0.361062	0.00637274	20.4568	0.620897	4.48409e-05	2965	2965	0	0	208895	208876	19	0	REGENIE_BETA=-1.018707;REGENIE_SE=2.059742;MAC=19.000000	BIN	Pass	Yes	Yes	Excessive and frequent menstruation with irregular cycle	genitouriry	0	0	Genitourinary	ICD10	Genitourinary	Phe10	NA
IDH2	Phe10_N921__BIN	UKB_CHIP_genes_phenome	ADD-WGR-FIRTH	0.362786	0.00514796	25.5661	0.640482	8.49618e-05	2965	2965	0	0	208895	208859	36	0	REGENIE_BETA=-1.013943;REGENIE_SE=2.171066;MAC=36.000000	BIN	Pass	Yes	Yes	Excessive and frequent menstruation with irregular cycle	genitouriry	0	0	Genitourinary	ICD10	Genitourinary	Phe10	NA
RUNX1	Phe10_N921__BIN	UKB_CHIP_genes_phenome	ADD-WGR-FIRTH	0.362084	0.00127671	102.69	0.724422	3.54007e-05	2965	2965	0	0	208895	208880	15	0	REGENIE_BETA=-1.015879;REGENIE_SE=2.881478;MAC=15.000000	BIN	Pass	Yes	Yes	Excessive and frequent menstruation with irregular cycle	genitouriry	0	0	Genitourinary	ICD10	Genitourinary	Phe10	NA
MPL	Phe10_N921__BIN	UKB_CHIP_genes_phenome	ADD-WGR-FIRTH	0.363724	0.000613127	215.771	0.756239	4.01208e-05	2965	2965	0	0	208895	208878	17	0	REGENIE_BETA=-1.011361;REGENIE_SE=3.258008;MAC=17.000000	BIN	Pass	Yes	Yes	Excessive and frequent menstruation with irregular cycle	genitouriry	0	0	Genitourinary	ICD10	Genitourinary	Phe10	NA
CBL	Phe10_N921__BIN	UKB_CHIP_genes_phenome	ADD-WGR-FIRTH	1.36288	0.141539	13.1232	0.788752	0.000169924	2965	2964	1	0	208895	208824	71	0	REGENIE_BETA=0.309600;REGENIE_SE=1.155520;MAC=72.000000	BIN	Pass	Yes	Yes	Excessive and frequent menstruation with irregular cycle	genitouriry	0	0	Genitourinary	ICD10	Genitourinary	Phe10	NA
BRAF	Phe10_N921__BIN	UKB_CHIP_genes_phenome	ADD-WGR-FIRTH	0.361506	3.56537e-05	3665.44	0.828836	1.88804e-05	2965	2965	0	0	208895	208887	8	0	REGENIE_BETA=-1.017478;REGENIE_SE=4.706301;MAC=8.000000	BIN	Pass	Yes	Yes	Excessive and frequent menstruation with irregular cycle	genitouriry	0	0	Genitourinary	ICD10	Genitourinary	Phe10	NA
ETNK1	Phe10_N921__BIN	UKB_CHIP_genes_phenome	ADD-WGR-FIRTH	0.364718	9.61618e-06	13832.8	0.85127	1.65203e-05	2965	2965	0	0	208895	208888	7	0	REGENIE_BETA=-1.008631;REGENIE_SE=5.379401;MAC=7.000000	BIN	Pass	Yes	Yes	Excessive and frequent menstruation with irregular cycle	genitouriry	0	0	Genitourinary	ICD10	Genitourinary	Phe10	NA
BRAF	Phe10_N923__BIN	UKB_CHIP_genes_phenome	ADD-WGR-FIRTH	108.456	3.49627	3364.36	0.00748992	1.74573e-05	997	996	1	0	228133	228126	7	0	REGENIE_BETA=4.686345;REGENIE_SE=1.752404;MAC=8.000000	BIN	Pass	Yes	Yes	Ovulation bleeding	genitouriry	0	0	Genitourinary	ICD10	Genitourinary	Phe10	NA
CBL	Phe10_N923__BIN	UKB_CHIP_genes_phenome	ADD-WGR-FIRTH	10.8708	1.88517	62.6866	0.00760294	0.000163663	997	995	2	0	228133	228060	73	0	REGENIE_BETA=2.386082;REGENIE_SE=0.893927;MAC=75.000000	BIN	Pass	Yes	Yes	Ovulation bleeding	genitouriry	0	0	Genitourinary	ICD10	Genitourinary	Phe10	NA
GNB1	Phe10_N923__BIN	UKB_CHIP_genes_phenome	ADD-WGR-FIRTH	18.9264	0.384778	930.947	0.139022	0.000246585	997	996	1	0	228133	228021	112	0	REGENIE_BETA=2.940557;REGENIE_SE=1.987611;MAC=113.000000	BIN	Pass	Yes	Yes	Ovulation bleeding	genitouriry	0	0	Genitourinary	ICD10	Genitourinary	Phe10	NA
TET2	Phe10_N923__BIN	UKB_CHIP_genes_phenome	ADD-WGR-FIRTH	1.46926	0.676406	3.19146	0.330979	0.00532667	997	988	9	0	228133	225701	2432	0	REGENIE_BETA=0.384758;REGENIE_SE=0.395783;MAC=2441.000000	BIN	Pass	Yes	Yes	Ovulation bleeding	genitouriry	0	0	Genitourinary	ICD10	Genitourinary	Phe10	NA
TP53	Phe10_N923__BIN	UKB_CHIP_genes_phenome	ADD-WGR-FIRTH	0.36326	0.029721	4.43989	0.427862	0.000501898	997	997	0	0	228133	227903	230	0	REGENIE_BETA=-1.012635;REGENIE_SE=1.277200;MAC=230.000000	BIN	Pass	Yes	Yes	Ovulation bleeding	genitouriry	0	0	Genitourinary	ICD10	Genitourinary	Phe10	NA
JAK2	Phe10_N923__BIN	UKB_CHIP_genes_phenome	ADD-WGR-FIRTH	0.363939	0.0150559	8.7973	0.533969	0.000235674	997	997	0	0	228133	228025	108	0	REGENIE_BETA=-1.010769;REGENIE_SE=1.625139;MAC=108.000000	BIN	Pass	Yes	Yes	Ovulation bleeding	genitouriry	0	0	Genitourinary	ICD10	Genitourinary	Phe10	NA
DNMT3A	Phe10_N923__BIN	UKB_CHIP_genes_phenome	ADD-WGR-FIRTH	1.10503	0.770077	1.58568	0.587796	0.0212849	997	963	34	0	228133	218413	9720	0	REGENIE_BETA=0.099874;REGENIE_SE=0.184257;MAC=9754.000000	BIN	Pass	Yes	Yes	Ovulation bleeding	genitouriry	0	0	Genitourinary	ICD10	Genitourinary	Phe10	NA
GNAS	Phe10_N923__BIN	UKB_CHIP_genes_phenome	ADD-WGR-FIRTH	0.363887	0.00658378	20.1121	0.621428	0.00018112	997	997	0	0	228133	228050	83	0	REGENIE_BETA=-1.010913;REGENIE_SE=2.047096;MAC=83.000000	BIN	Pass	Yes	Yes	Ovulation bleeding	genitouriry	0	0	Genitourinary	ICD10	Genitourinary	Phe10	NA
SF3B1	Phe10_N923__BIN	UKB_CHIP_genes_phenome	ADD-WGR-FIRTH	0.362652	0.00430423	30.5552	0.653885	0.00018112	997	997	0	0	228133	228050	83	0	REGENIE_BETA=-1.014311;REGENIE_SE=2.262208;MAC=83.000000	BIN	Pass	Yes	Yes	Ovulation bleeding	genitouriry	0	0	Genitourinary	ICD10	Genitourinary	Phe10	NA
PPM1D	Phe10_N923__BIN	UKB_CHIP_genes_phenome	ADD-WGR-FIRTH	1.54392	0.146629	16.2567	0.717654	0.000700476	997	996	1	0	228133	227813	320	0	REGENIE_BETA=0.434325;REGENIE_SE=1.201133;MAC=321.000000	BIN	Pass	Yes	Yes	Ovulation bleeding	genitouriry	0	0	Genitourinary	ICD10	Genitourinary	Phe10	NA
SRSF2	Phe10_N923__BIN	UKB_CHIP_genes_phenome	ADD-WGR-FIRTH	0.366268	0.00118508	113.201	0.731341	0.000178938	997	997	0	0	228133	228051	82	0	REGENIE_BETA=-1.004391;REGENIE_SE=2.925339;MAC=82.000000	BIN	Pass	Yes	Yes	Ovulation bleeding	genitouriry	0	0	Genitourinary	ICD10	Genitourinary	Phe10	NA
KRAS	Phe10_N923__BIN	UKB_CHIP_genes_phenome	ADD-WGR-FIRTH	0.364241	0.00101266	131.014	0.736614	5.67364e-05	997	997	0	0	228133	228107	26	0	REGENIE_BETA=-1.009938;REGENIE_SE=3.002729;MAC=26.000000	BIN	Pass	Yes	Yes	Ovulation bleeding	genitouriry	0	0	Genitourinary	ICD10	Genitourinary	Phe10	NA
CALR	Phe10_N923__BIN	UKB_CHIP_genes_phenome	ADD-WGR-FIRTH	0.363168	0.00071157	185.352	0.750187	7.41937e-05	997	997	0	0	228133	228099	34	0	REGENIE_BETA=-1.012889;REGENIE_SE=3.181256;MAC=34.000000	BIN	Pass	Yes	Yes	Ovulation bleeding	genitouriry	0	0	Genitourinary	ICD10	Genitourinary	Phe10	NA
SUZ12	Phe10_N923__BIN	UKB_CHIP_genes_phenome	ADD-WGR-FIRTH	0.363	0.000694487	189.736	0.750997	3.9279e-05	997	997	0	0	228133	228115	18	0	REGENIE_BETA=-1.013353;REGENIE_SE=3.193418;MAC=18.000000	BIN	Pass	Yes	Yes	Ovulation bleeding	genitouriry	0	0	Genitourinary	ICD10	Genitourinary	Phe10	NA
RUNX1	Phe10_N923__BIN	UKB_CHIP_genes_phenome	ADD-WGR-FIRTH	0.362084	0.000297236	441.08	0.779299	3.49147e-05	997	997	0	0	228133	228117	16	0	REGENIE_BETA=-1.015878;REGENIE_SE=3.625120;MAC=16.000000	BIN	Pass	Yes	Yes	Ovulation bleeding	genitouriry	0	0	Genitourinary	ICD10	Genitourinary	Phe10	NA
PRPF8	Phe10_N923__BIN	UKB_CHIP_genes_phenome	ADD-WGR-FIRTH	0.364046	0.000290109	456.828	0.781333	6.76472e-05	997	997	0	0	228133	228102	31	0	REGENIE_BETA=-1.010474;REGENIE_SE=3.640261;MAC=31.000000	BIN	Pass	Yes	Yes	Ovulation bleeding	genitouriry	0	0	Genitourinary	ICD10	Genitourinary	Phe10	NA
IDH2	Phe10_N923__BIN	UKB_CHIP_genes_phenome	ADD-WGR-FIRTH	0.365839	0.000190491	702.596	0.794336	8.72867e-05	997	997	0	0	228133	228093	40	0	REGENIE_BETA=-1.005562;REGENIE_SE=3.857389;MAC=40.000000	BIN	Pass	Yes	Yes	Ovulation bleeding	genitouriry	0	0	Genitourinary	ICD10	Genitourinary	Phe10	NA
PHF6	Phe10_N923__BIN	UKB_CHIP_genes_phenome	ADD-WGR-FIRTH	0.365699	0.000108709	1230.22	0.808174	4.14612e-05	997	997	0	0	228133	228114	19	0	REGENIE_BETA=-1.005944;REGENIE_SE=4.143389;MAC=19.000000	BIN	Pass	Yes	Yes	Ovulation bleeding	genitouriry	0	0	Genitourinary	ICD10	Genitourinary	Phe10	NA
MPL	Phe10_N923__BIN	UKB_CHIP_genes_phenome	ADD-WGR-FIRTH	0.365779	1.81419e-05	7374.87	0.842358	3.9279e-05	997	997	0	0	228133	228115	18	0	REGENIE_BETA=-1.005727;REGENIE_SE=5.057012;MAC=18.000000	BIN	Pass	Yes	Yes	Ovulation bleeding	genitouriry	0	0	Genitourinary	ICD10	Genitourinary	Phe10	NA
NRAS	Phe10_N923__BIN	UKB_CHIP_genes_phenome	ADD-WGR-FIRTH	0.366828	1.93775e-06	69442.9	0.871494	3.70968e-05	997	997	0	0	228133	228116	17	0	REGENIE_BETA=-1.002863;REGENIE_SE=6.199666;MAC=17.000000	BIN	Pass	Yes	Yes	Ovulation bleeding	genitouriry	0	0	Genitourinary	ICD10	Genitourinary	Phe10	NA
ASXL1	Phe10_N923__BIN	UKB_CHIP_genes_phenome	ADD-WGR-FIRTH	1.07574	0.254027	4.55552	0.921022	0.00186794	997	995	2	0	228133	227279	854	0	REGENIE_BETA=0.073012;REGENIE_SE=0.736405;MAC=856.000000	BIN	Pass	Yes	Yes	Ovulation bleeding	genitouriry	0	0	Genitourinary	ICD10	Genitourinary	Phe10	NA
ETNK1	Phe10_N923__BIN	UKB_CHIP_genes_phenome	ADD-WGR-FIRTH	0.367625	1.09476e-10	1234490000	0.928751	1.74573e-05	997	997	0	0	228133	228125	8	0	REGENIE_BETA=-1.000692;REGENIE_SE=11.191338;MAC=8.000000	BIN	Pass	Yes	Yes	Ovulation bleeding	genitouriry	0	0	Genitourinary	ICD10	Genitourinary	Phe10	NA
IDH2	Phe10_N926__BIN	UKB_CHIP_genes_phenome	ADD-WGR-FIRTH	8.77405	0.265074	290.424	0.223854	8.55217e-05	2204	2203	1	0	208269	208234	35	0	REGENIE_BETA=2.171798;REGENIE_SE=1.785514;MAC=36.000000	BIN	Pass	Yes	Yes	Irregular menstruation, unspecified	genitouriry	0	0	Genitourinary	ICD10	Genitourinary	Phe10	NA
DNMT3A	Phe10_N926__BIN	UKB_CHIP_genes_phenome	ADD-WGR-FIRTH	1.13047	0.892943	1.43118	0.308185	0.0219672	2204	2122	82	0	208269	199104	9165	0	REGENIE_BETA=0.122632;REGENIE_SE=0.120341;MAC=9247.000000	BIN	Pass	Yes	Yes	Irregular menstruation, unspecified	genitouriry	0	0	Genitourinary	ICD10	Genitourinary	Phe10	NA
SRSF2	Phe10_N926__BIN	UKB_CHIP_genes_phenome	ADD-WGR-FIRTH	4.93624	0.208384	116.931	0.322798	0.000166292	2204	2203	1	0	208269	208200	69	0	REGENIE_BETA=1.596604;REGENIE_SE=1.614813;MAC=70.000000	BIN	Pass	Yes	Yes	Irregular menstruation, unspecified	genitouriry	0	0	Genitourinary	ICD10	Genitourinary	Phe10	NA
ASXL1	Phe10_N926__BIN	UKB_CHIP_genes_phenome	ADD-WGR-FIRTH	0.64767	0.271991	1.54224	0.326462	0.00183159	2204	2201	3	0	208269	207501	768	0	REGENIE_BETA=-0.434374;REGENIE_SE=0.442668;MAC=771.000000	BIN	Pass	Yes	Yes	Irregular menstruation, unspecified	genitouriry	0	0	Genitourinary	ICD10	Genitourinary	Phe10	NA
JAK2	Phe10_N926__BIN	UKB_CHIP_genes_phenome	ADD-WGR-FIRTH	0.356749	0.0403992	3.1503	0.353696	0.000249438	2204	2204	0	0	208269	208164	105	0	REGENIE_BETA=-1.030723;REGENIE_SE=1.111358;MAC=105.000000	BIN	Pass	Yes	Yes	Irregular menstruation, unspecified	genitouriry	0	0	Genitourinary	ICD10	Genitourinary	Phe10	NA
GNAS	Phe10_N926__BIN	UKB_CHIP_genes_phenome	ADD-WGR-FIRTH	0.361519	0.0236506	5.52613	0.464609	0.000187673	2204	2204	0	0	208269	208190	79	0	REGENIE_BETA=-1.017440;REGENIE_SE=1.391315;MAC=79.000000	BIN	Pass	Yes	Yes	Irregular menstruation, unspecified	genitouriry	0	0	Genitourinary	ICD10	Genitourinary	Phe10	NA
SF3B1	Phe10_N926__BIN	UKB_CHIP_genes_phenome	ADD-WGR-FIRTH	0.360741	0.0186293	6.98545	0.500093	0.000182921	2204	2204	0	0	208269	208192	77	0	REGENIE_BETA=-1.019594;REGENIE_SE=1.511979;MAC=77.000000	BIN	Pass	Yes	Yes	Irregular menstruation, unspecified	genitouriry	0	0	Genitourinary	ICD10	Genitourinary	Phe10	NA
CALR	Phe10_N926__BIN	UKB_CHIP_genes_phenome	ADD-WGR-FIRTH	0.35927	0.0101833	12.6752	0.573392	7.60193e-05	2204	2204	0	0	208269	208237	32	0	REGENIE_BETA=-1.023681;REGENIE_SE=1.818057;MAC=32.000000	BIN	Pass	Yes	Yes	Irregular menstruation, unspecified	genitouriry	0	0	Genitourinary	ICD10	Genitourinary	Phe10	NA
TP53	Phe10_N926__BIN	UKB_CHIP_genes_phenome	ADD-WGR-FIRTH	0.662774	0.143438	3.06244	0.598383	0.000508379	2204	2203	1	0	208269	208056	213	0	REGENIE_BETA=-0.411321;REGENIE_SE=0.780898;MAC=214.000000	BIN	Pass	Yes	Yes	Irregular menstruation, unspecified	genitouriry	0	0	Genitourinary	ICD10	Genitourinary	Phe10	NA
CBL	Phe10_N926__BIN	UKB_CHIP_genes_phenome	ADD-WGR-FIRTH	1.77615	0.149181	21.1468	0.649445	0.000171043	2204	2203	1	0	208269	208198	71	0	REGENIE_BETA=0.574448;REGENIE_SE=1.263820;MAC=72.000000	BIN	Pass	Yes	Yes	Irregular menstruation, unspecified	genitouriry	0	0	Genitourinary	ICD10	Genitourinary	Phe10	NA
KRAS	Phe10_N926__BIN	UKB_CHIP_genes_phenome	ADD-WGR-FIRTH	0.36283	0.00442639	29.741	0.652024	5.939e-05	2204	2204	0	0	208269	208244	25	0	REGENIE_BETA=-1.013822;REGENIE_SE=2.248179;MAC=25.000000	BIN	Pass	Yes	Yes	Irregular menstruation, unspecified	genitouriry	0	0	Genitourinary	ICD10	Genitourinary	Phe10	NA
MPL	Phe10_N926__BIN	UKB_CHIP_genes_phenome	ADD-WGR-FIRTH	0.360039	0.00324682	39.9245	0.670672	4.03852e-05	2204	2204	0	0	208269	208252	17	0	REGENIE_BETA=-1.021544;REGENIE_SE=2.402358;MAC=17.000000	BIN	Pass	Yes	Yes	Irregular menstruation, unspecified	genitouriry	0	0	Genitourinary	ICD10	Genitourinary	Phe10	NA
PRPF8	Phe10_N926__BIN	UKB_CHIP_genes_phenome	ADD-WGR-FIRTH	0.363986	0.00256503	51.6508	0.689341	7.1268e-05	2204	2204	0	0	208269	208239	30	0	REGENIE_BETA=-1.010640;REGENIE_SE=2.528182;MAC=30.000000	BIN	Pass	Yes	Yes	Irregular menstruation, unspecified	genitouriry	0	0	Genitourinary	ICD10	Genitourinary	Phe10	NA
SUZ12	Phe10_N926__BIN	UKB_CHIP_genes_phenome	ADD-WGR-FIRTH	0.363059	0.00191038	68.9977	0.705098	4.27608e-05	2204	2204	0	0	208269	208251	18	0	REGENIE_BETA=-1.013190;REGENIE_SE=2.677224;MAC=18.000000	BIN	Pass	Yes	Yes	Irregular menstruation, unspecified	genitouriry	0	0	Genitourinary	ICD10	Genitourinary	Phe10	NA
RUNX1	Phe10_N926__BIN	UKB_CHIP_genes_phenome	ADD-WGR-FIRTH	0.360575	0.00181319	71.7046	0.705618	3.5634e-05	2204	2204	0	0	208269	208254	15	0	REGENIE_BETA=-1.020055;REGENIE_SE=2.700361;MAC=15.000000	BIN	Pass	Yes	Yes	Irregular menstruation, unspecified	genitouriry	0	0	Genitourinary	ICD10	Genitourinary	Phe10	NA
PHF6	Phe10_N926__BIN	UKB_CHIP_genes_phenome	ADD-WGR-FIRTH	0.364023	0.00190991	69.3817	0.705988	4.51364e-05	2204	2204	0	0	208269	208250	19	0	REGENIE_BETA=-1.010539;REGENIE_SE=2.678703;MAC=19.000000	BIN	Pass	Yes	Yes	Irregular menstruation, unspecified	genitouriry	0	0	Genitourinary	ICD10	Genitourinary	Phe10	NA
TET2	Phe10_N926__BIN	UKB_CHIP_genes_phenome	ADD-WGR-FIRTH	0.907491	0.547318	1.50468	0.706723	0.0054425	2204	2190	14	0	208269	205992	2277	0	REGENIE_BETA=-0.097072;REGENIE_SE=0.257991;MAC=2291.000000	BIN	Pass	Yes	Yes	Irregular menstruation, unspecified	genitouriry	0	0	Genitourinary	ICD10	Genitourinary	Phe10	NA
NRAS	Phe10_N926__BIN	UKB_CHIP_genes_phenome	ADD-WGR-FIRTH	0.363398	0.000621576	212.457	0.755489	4.03852e-05	2204	2204	0	0	208269	208252	17	0	REGENIE_BETA=-1.012257;REGENIE_SE=3.250568;MAC=17.000000	BIN	Pass	Yes	Yes	Irregular menstruation, unspecified	genitouriry	0	0	Genitourinary	ICD10	Genitourinary	Phe10	NA
ETNK1	Phe10_N926__BIN	UKB_CHIP_genes_phenome	ADD-WGR-FIRTH	0.362929	0.00012115	1087.23	0.80401	1.66292e-05	2204	2204	0	0	208269	208262	7	0	REGENIE_BETA=-1.013547;REGENIE_SE=4.084227;MAC=7.000000	BIN	Pass	Yes	Yes	Irregular menstruation, unspecified	genitouriry	0	0	Genitourinary	ICD10	Genitourinary	Phe10	NA
GNB1	Phe10_N926__BIN	UKB_CHIP_genes_phenome	ADD-WGR-FIRTH	1.2239	0.139205	10.7606	0.855454	0.000258941	2204	2203	1	0	208269	208161	108	0	REGENIE_BETA=0.202044;REGENIE_SE=1.109127;MAC=109.000000	BIN	Pass	Yes	Yes	Irregular menstruation, unspecified	genitouriry	0	0	Genitourinary	ICD10	Genitourinary	Phe10	NA
BRAF	Phe10_N926__BIN	UKB_CHIP_genes_phenome	ADD-WGR-FIRTH	0.363391	3.38299e-06	39034.4	0.864015	1.90048e-05	2204	2204	0	0	208269	208261	8	0	REGENIE_BETA=-1.012275;REGENIE_SE=5.910555;MAC=8.000000	BIN	Pass	Yes	Yes	Irregular menstruation, unspecified	genitouriry	0	0	Genitourinary	ICD10	Genitourinary	Phe10	NA
PPM1D	Phe10_N926__BIN	UKB_CHIP_genes_phenome	ADD-WGR-FIRTH	1.13743	0.258147	5.01166	0.864863	0.000700802	2204	2202	2	0	208269	207976	293	0	REGENIE_BETA=0.128771;REGENIE_SE=0.756645;MAC=295.000000	BIN	Pass	Yes	Yes	Irregular menstruation, unspecified	genitouriry	0	0	Genitourinary	ICD10	Genitourinary	Phe10	NA
RUNX1	Phe10_N93__BIN	UKB_CHIP_genes_phenome	ADD-WGR-FIRTH	9.4172	1.62044	54.7282	0.0125054	3.62413e-05	5757	5755	2	0	201189	201176	13	0	REGENIE_BETA=2.242538;REGENIE_SE=0.897894;MAC=15.000000	BIN	Pass	Yes	Yes	Other abnormal uterine and vaginal bleeding	genitouriry	0	0	Genitourinary	ICD10	Genitourinary	Phe10	NA
PRPF8	Phe10_N93__BIN	UKB_CHIP_genes_phenome	ADD-WGR-FIRTH	8.69382	0.729056	103.672	0.0872503	7.24827e-05	5757	5755	2	0	201189	201161	28	0	REGENIE_BETA=2.162613;REGENIE_SE=1.264624;MAC=30.000000	BIN	Pass	Yes	Yes	Other abnormal uterine and vaginal bleeding	genitouriry	0	0	Genitourinary	ICD10	Genitourinary	Phe10	NA
SRSF2	Phe10_N93__BIN	UKB_CHIP_genes_phenome	ADD-WGR-FIRTH	4.88747	0.784408	30.4528	0.0891644	0.000169126	5757	5754	3	0	201189	201122	67	0	REGENIE_BETA=1.586676;REGENIE_SE=0.933436;MAC=70.000000	BIN	Pass	Yes	Yes	Other abnormal uterine and vaginal bleeding	genitouriry	0	0	Genitourinary	ICD10	Genitourinary	Phe10	NA
JAK2	Phe10_N93__BIN	UKB_CHIP_genes_phenome	ADD-WGR-FIRTH	0.352331	0.0926029	1.34053	0.12599	0.000246441	5757	5757	0	0	201189	201087	102	0	REGENIE_BETA=-1.043185;REGENIE_SE=0.681773;MAC=102.000000	BIN	Pass	Yes	Yes	Other abnormal uterine and vaginal bleeding	genitouriry	0	0	Genitourinary	ICD10	Genitourinary	Phe10	NA
CALR	Phe10_N93__BIN	UKB_CHIP_genes_phenome	ADD-WGR-FIRTH	6.11562	0.590388	63.3495	0.128973	7.73149e-05	5757	5755	2	0	201189	201159	30	0	REGENIE_BETA=1.810846;REGENIE_SE=1.192788;MAC=32.000000	BIN	Pass	Yes	Yes	Other abnormal uterine and vaginal bleeding	genitouriry	0	0	Genitourinary	ICD10	Genitourinary	Phe10	NA
TP53	Phe10_N93__BIN	UKB_CHIP_genes_phenome	ADD-WGR-FIRTH	0.549292	0.219277	1.37599	0.200988	0.000517043	5757	5755	2	0	201189	200977	212	0	REGENIE_BETA=-0.599124;REGENIE_SE=0.468527;MAC=214.000000	BIN	Pass	Yes	Yes	Other abnormal uterine and vaginal bleeding	genitouriry	0	0	Genitourinary	ICD10	Genitourinary	Phe10	NA
ASXL1	Phe10_N93__BIN	UKB_CHIP_genes_phenome	ADD-WGR-FIRTH	1.39749	0.836266	2.33534	0.201443	0.00184106	5757	5737	20	0	201189	200447	742	0	REGENIE_BETA=0.334675;REGENIE_SE=0.261986;MAC=762.000000	BIN	Pass	Yes	Yes	Other abnormal uterine and vaginal bleeding	genitouriry	0	0	Genitourinary	ICD10	Genitourinary	Phe10	NA
PPM1D	Phe10_N93__BIN	UKB_CHIP_genes_phenome	ADD-WGR-FIRTH	1.66708	0.704513	3.94479	0.244845	0.000691002	5757	5749	8	0	201189	200911	278	0	REGENIE_BETA=0.511073;REGENIE_SE=0.439458;MAC=286.000000	BIN	Pass	Yes	Yes	Other abnormal uterine and vaginal bleeding	genitouriry	0	0	Genitourinary	ICD10	Genitourinary	Phe10	NA
SF3B1	Phe10_N93__BIN	UKB_CHIP_genes_phenome	ADD-WGR-FIRTH	0.35679	0.0609302	2.08926	0.253086	0.000178791	5757	5757	0	0	201189	201115	74	0	REGENIE_BETA=-1.030608;REGENIE_SE=0.901761;MAC=74.000000	BIN	Pass	Yes	Yes	Other abnormal uterine and vaginal bleeding	genitouriry	0	0	Genitourinary	ICD10	Genitourinary	Phe10	NA
TET2	Phe10_N93__BIN	UKB_CHIP_genes_phenome	ADD-WGR-FIRTH	0.867443	0.645743	1.16526	0.345004	0.00544345	5757	5717	40	0	201189	198976	2213	0	REGENIE_BETA=-0.142205;REGENIE_SE=0.150589;MAC=2253.000000	BIN	Pass	Yes	Yes	Other abnormal uterine and vaginal bleeding	genitouriry	0	0	Genitourinary	ICD10	Genitourinary	Phe10	NA
SUZ12	Phe10_N93__BIN	UKB_CHIP_genes_phenome	ADD-WGR-FIRTH	3.39004	0.178261	64.4693	0.416561	4.34896e-05	5757	5756	1	0	201189	201172	17	0	REGENIE_BETA=1.220841;REGENIE_SE=1.502756;MAC=18.000000	BIN	Pass	Yes	Yes	Other abnormal uterine and vaginal bleeding	genitouriry	0	0	Genitourinary	ICD10	Genitourinary	Phe10	NA
PHF6	Phe10_N93__BIN	UKB_CHIP_genes_phenome	ADD-WGR-FIRTH	0.353172	0.0197694	6.30927	0.479183	4.59057e-05	5757	5757	0	0	201189	201170	19	0	REGENIE_BETA=-1.040801;REGENIE_SE=1.470854;MAC=19.000000	BIN	Pass	Yes	Yes	Other abnormal uterine and vaginal bleeding	genitouriry	0	0	Genitourinary	ICD10	Genitourinary	Phe10	NA
MPL	Phe10_N93__BIN	UKB_CHIP_genes_phenome	ADD-WGR-FIRTH	0.354062	0.0154712	8.10277	0.515655	4.10735e-05	5757	5757	0	0	201189	201172	17	0	REGENIE_BETA=-1.038283;REGENIE_SE=1.597218;MAC=17.000000	BIN	Pass	Yes	Yes	Other abnormal uterine and vaginal bleeding	genitouriry	0	0	Genitourinary	ICD10	Genitourinary	Phe10	NA
NRAS	Phe10_N93__BIN	UKB_CHIP_genes_phenome	ADD-WGR-FIRTH	0.351042	0.0144015	8.55678	0.520565	4.10735e-05	5757	5757	0	0	201189	201172	17	0	REGENIE_BETA=-1.046850;REGENIE_SE=1.629405;MAC=17.000000	BIN	Pass	Yes	Yes	Other abnormal uterine and vaginal bleeding	genitouriry	0	0	Genitourinary	ICD10	Genitourinary	Phe10	NA
KRAS	Phe10_N93__BIN	UKB_CHIP_genes_phenome	ADD-WGR-FIRTH	1.8152	0.14855	22.1809	0.640611	6.04022e-05	5757	5756	1	0	201189	201165	24	0	REGENIE_BETA=0.596198;REGENIE_SE=1.277081;MAC=25.000000	BIN	Pass	Yes	Yes	Other abnormal uterine and vaginal bleeding	genitouriry	0	0	Genitourinary	ICD10	Genitourinary	Phe10	NA
GNAS	Phe10_N93__BIN	UKB_CHIP_genes_phenome	ADD-WGR-FIRTH	0.689289	0.139968	3.39448	0.647346	0.000188455	5757	5756	1	0	201189	201112	77	0	REGENIE_BETA=-0.372094;REGENIE_SE=0.813405;MAC=78.000000	BIN	Pass	Yes	Yes	Other abnormal uterine and vaginal bleeding	genitouriry	0	0	Genitourinary	ICD10	Genitourinary	Phe10	NA
BRAF	Phe10_N93__BIN	UKB_CHIP_genes_phenome	ADD-WGR-FIRTH	0.359132	0.00275515	46.8127	0.680249	1.93287e-05	5757	5757	0	0	201189	201181	8	0	REGENIE_BETA=-1.024065;REGENIE_SE=2.484851;MAC=8.000000	BIN	Pass	Yes	Yes	Other abnormal uterine and vaginal bleeding	genitouriry	0	0	Genitourinary	ICD10	Genitourinary	Phe10	NA
IDH2	Phe10_N93__BIN	UKB_CHIP_genes_phenome	ADD-WGR-FIRTH	1.52937	0.143098	16.3452	0.725223	8.2147e-05	5757	5756	1	0	201189	201156	33	0	REGENIE_BETA=0.424854;REGENIE_SE=1.208735;MAC=34.000000	BIN	Pass	Yes	Yes	Other abnormal uterine and vaginal bleeding	genitouriry	0	0	Genitourinary	ICD10	Genitourinary	Phe10	NA
CBL	Phe10_N93__BIN	UKB_CHIP_genes_phenome	ADD-WGR-FIRTH	1.26222	0.26461	6.02095	0.770184	0.000173958	5757	5755	2	0	201189	201119	70	0	REGENIE_BETA=0.232873;REGENIE_SE=0.797143;MAC=72.000000	BIN	Pass	Yes	Yes	Other abnormal uterine and vaginal bleeding	genitouriry	0	0	Genitourinary	ICD10	Genitourinary	Phe10	NA
ETNK1	Phe10_N93__BIN	UKB_CHIP_genes_phenome	ADD-WGR-FIRTH	0.363151	0.000296969	444.083	0.780037	1.69126e-05	5757	5757	0	0	201189	201182	7	0	REGENIE_BETA=-1.012936;REGENIE_SE=3.627081;MAC=7.000000	BIN	Pass	Yes	Yes	Other abnormal uterine and vaginal bleeding	genitouriry	0	0	Genitourinary	ICD10	Genitourinary	Phe10	NA
DNMT3A	Phe10_N93__BIN	UKB_CHIP_genes_phenome	ADD-WGR-FIRTH	1.01619	0.88046	1.17284	0.826221	0.0220323	5757	5551	206	0	201189	192276	8913	0	REGENIE_BETA=0.016060;REGENIE_SE=0.073150;MAC=9119.000000	BIN	Pass	Yes	Yes	Other abnormal uterine and vaginal bleeding	genitouriry	0	0	Genitourinary	ICD10	Genitourinary	Phe10	NA
GNB1	Phe10_N93__BIN	UKB_CHIP_genes_phenome	ADD-WGR-FIRTH	0.894491	0.235832	3.39272	0.869788	0.000256105	5757	5755	2	0	201189	201085	104	0	REGENIE_BETA=-0.111501;REGENIE_SE=0.680183;MAC=106.000000	BIN	Pass	Yes	Yes	Other abnormal uterine and vaginal bleeding	genitouriry	0	0	Genitourinary	ICD10	Genitourinary	Phe10	NA
SUZ12	Phe10_N930__BIN	UKB_CHIP_genes_phenome	ADD-WGR-FIRTH	23.064	1.97036	269.975	0.0124084	4.24763e-05	1256	1255	1	0	210627	210610	17	0	REGENIE_BETA=3.138275;REGENIE_SE=1.255154;MAC=18.000000	BIN	Pass	Yes	Yes	Postcoital and contact bleeding	genitouriry	0	0	Genitourinary	ICD10	Genitourinary	Phe10	NA
ASXL1	Phe10_N930__BIN	UKB_CHIP_genes_phenome	ADD-WGR-FIRTH	0.518249	0.160857	1.6697	0.270831	0.00182412	1256	1255	1	0	210627	209855	772	0	REGENIE_BETA=-0.657299;REGENIE_SE=0.596920;MAC=773.000000	BIN	Pass	Yes	Yes	Postcoital and contact bleeding	genitouriry	0	0	Genitourinary	ICD10	Genitourinary	Phe10	NA
GNB1	Phe10_N930__BIN	UKB_CHIP_genes_phenome	ADD-WGR-FIRTH	5.04789	0.210453	121.078	0.317972	0.000257217	1256	1255	1	0	210627	210519	108	0	REGENIE_BETA=1.618971;REGENIE_SE=1.621186;MAC=109.000000	BIN	Pass	Yes	Yes	Postcoital and contact bleeding	genitouriry	0	0	Genitourinary	ICD10	Genitourinary	Phe10	NA
TP53	Phe10_N930__BIN	UKB_CHIP_genes_phenome	ADD-WGR-FIRTH	0.363651	0.0467172	2.83069	0.333969	0.000509715	1256	1256	0	0	210627	210411	216	0	REGENIE_BETA=-1.011560;REGENIE_SE=1.047000;MAC=216.000000	BIN	Pass	Yes	Yes	Postcoital and contact bleeding	genitouriry	0	0	Genitourinary	ICD10	Genitourinary	Phe10	NA
CBL	Phe10_N930__BIN	UKB_CHIP_genes_phenome	ADD-WGR-FIRTH	4.24931	0.195578	92.3243	0.357009	0.000169905	1256	1255	1	0	210627	210556	71	0	REGENIE_BETA=1.446756;REGENIE_SE=1.570718;MAC=72.000000	BIN	Pass	Yes	Yes	Postcoital and contact bleeding	genitouriry	0	0	Genitourinary	ICD10	Genitourinary	Phe10	NA
PPM1D	Phe10_N930__BIN	UKB_CHIP_genes_phenome	ADD-WGR-FIRTH	2.01701	0.328701	12.377	0.448464	0.000698499	1256	1254	2	0	210627	210333	294	0	REGENIE_BETA=0.701617;REGENIE_SE=0.925642;MAC=296.000000	BIN	Pass	Yes	Yes	Postcoital and contact bleeding	genitouriry	0	0	Genitourinary	ICD10	Genitourinary	Phe10	NA
JAK2	Phe10_N930__BIN	UKB_CHIP_genes_phenome	ADD-WGR-FIRTH	0.361827	0.0213443	6.13366	0.481457	0.000247778	1256	1256	0	0	210627	210522	105	0	REGENIE_BETA=-1.016590;REGENIE_SE=1.444099;MAC=105.000000	BIN	Pass	Yes	Yes	Postcoital and contact bleeding	genitouriry	0	0	Genitourinary	ICD10	Genitourinary	Phe10	NA
GNAS	Phe10_N930__BIN	UKB_CHIP_genes_phenome	ADD-WGR-FIRTH	0.364133	0.0109959	12.0584	0.571583	0.000186424	1256	1256	0	0	210627	210548	79	0	REGENIE_BETA=-1.010237;REGENIE_SE=1.785747;MAC=79.000000	BIN	Pass	Yes	Yes	Postcoital and contact bleeding	genitouriry	0	0	Genitourinary	ICD10	Genitourinary	Phe10	NA
SRSF2	Phe10_N930__BIN	UKB_CHIP_genes_phenome	ADD-WGR-FIRTH	0.36034	0.00945213	13.7371	0.582677	0.000165186	1256	1256	0	0	210627	210557	70	0	REGENIE_BETA=-1.020706;REGENIE_SE=1.857590;MAC=70.000000	BIN	Pass	Yes	Yes	Postcoital and contact bleeding	genitouriry	0	0	Genitourinary	ICD10	Genitourinary	Phe10	NA
SF3B1	Phe10_N930__BIN	UKB_CHIP_genes_phenome	ADD-WGR-FIRTH	0.364166	0.00617362	21.4812	0.627268	0.000181704	1256	1256	0	0	210627	210550	77	0	REGENIE_BETA=-1.010147;REGENIE_SE=2.080305;MAC=77.000000	BIN	Pass	Yes	Yes	Postcoital and contact bleeding	genitouriry	0	0	Genitourinary	ICD10	Genitourinary	Phe10	NA
CALR	Phe10_N930__BIN	UKB_CHIP_genes_phenome	ADD-WGR-FIRTH	0.362967	0.00395087	33.3458	0.660362	7.55134e-05	1256	1256	0	0	210627	210595	32	0	REGENIE_BETA=-1.013444;REGENIE_SE=2.306356;MAC=32.000000	BIN	Pass	Yes	Yes	Postcoital and contact bleeding	genitouriry	0	0	Genitourinary	ICD10	Genitourinary	Phe10	NA
PRPF8	Phe10_N930__BIN	UKB_CHIP_genes_phenome	ADD-WGR-FIRTH	0.362958	0.00250858	52.5152	0.68967	7.07938e-05	1256	1256	0	0	210627	210597	30	0	REGENIE_BETA=-1.013467;REGENIE_SE=2.538092;MAC=30.000000	BIN	Pass	Yes	Yes	Postcoital and contact bleeding	genitouriry	0	0	Genitourinary	ICD10	Genitourinary	Phe10	NA
IDH2	Phe10_N930__BIN	UKB_CHIP_genes_phenome	ADD-WGR-FIRTH	0.363726	0.00146571	90.261	0.719233	8.49525e-05	1256	1256	0	0	210627	210591	36	0	REGENIE_BETA=-1.011356;REGENIE_SE=2.813348;MAC=36.000000	BIN	Pass	Yes	Yes	Postcoital and contact bleeding	genitouriry	0	0	Genitourinary	ICD10	Genitourinary	Phe10	NA
KRAS	Phe10_N930__BIN	UKB_CHIP_genes_phenome	ADD-WGR-FIRTH	0.365543	0.000774811	172.457	0.748677	5.89948e-05	1256	1256	0	0	210627	210602	25	0	REGENIE_BETA=-1.006371;REGENIE_SE=3.141140;MAC=25.000000	BIN	Pass	Yes	Yes	Postcoital and contact bleeding	genitouriry	0	0	Genitourinary	ICD10	Genitourinary	Phe10	NA
PHF6	Phe10_N930__BIN	UKB_CHIP_genes_phenome	ADD-WGR-FIRTH	0.365318	0.000385144	346.513	0.773409	4.48361e-05	1256	1256	0	0	210627	210608	19	0	REGENIE_BETA=-1.006987;REGENIE_SE=3.497466;MAC=19.000000	BIN	Pass	Yes	Yes	Postcoital and contact bleeding	genitouriry	0	0	Genitourinary	ICD10	Genitourinary	Phe10	NA
NRAS	Phe10_N930__BIN	UKB_CHIP_genes_phenome	ADD-WGR-FIRTH	0.364918	0.000283795	469.231	0.782562	4.01165e-05	1256	1256	0	0	210627	210610	17	0	REGENIE_BETA=-1.008083;REGENIE_SE=3.652709;MAC=17.000000	BIN	Pass	Yes	Yes	Postcoital and contact bleeding	genitouriry	0	0	Genitourinary	ICD10	Genitourinary	Phe10	NA
DNMT3A	Phe10_N930__BIN	UKB_CHIP_genes_phenome	ADD-WGR-FIRTH	0.956835	0.69775	1.31212	0.784181	0.0219248	1256	1217	39	0	210627	201375	9252	0	REGENIE_BETA=-0.044124;REGENIE_SE=0.161111;MAC=9291.000000	BIN	Pass	Yes	Yes	Postcoital and contact bleeding	genitouriry	0	0	Genitourinary	ICD10	Genitourinary	Phe10	NA
RUNX1	Phe10_N930__BIN	UKB_CHIP_genes_phenome	ADD-WGR-FIRTH	0.363218	0.000220523	598.246	0.788705	3.53969e-05	1256	1256	0	0	210627	210612	15	0	REGENIE_BETA=-1.012753;REGENIE_SE=3.779026;MAC=15.000000	BIN	Pass	Yes	Yes	Postcoital and contact bleeding	genitouriry	0	0	Genitourinary	ICD10	Genitourinary	Phe10	NA
MPL	Phe10_N930__BIN	UKB_CHIP_genes_phenome	ADD-WGR-FIRTH	0.365553	0.000111548	1197.95	0.80749	4.01165e-05	1256	1256	0	0	210627	210610	17	0	REGENIE_BETA=-1.006345;REGENIE_SE=4.130031;MAC=17.000000	BIN	Pass	Yes	Yes	Postcoital and contact bleeding	genitouriry	0	0	Genitourinary	ICD10	Genitourinary	Phe10	NA
BRAF	Phe10_N930__BIN	UKB_CHIP_genes_phenome	ADD-WGR-FIRTH	0.365793	6.42868e-07	208136	0.881755	1.88783e-05	1256	1256	0	0	210627	210619	8	0	REGENIE_BETA=-1.005688;REGENIE_SE=6.761164;MAC=8.000000	BIN	Pass	Yes	Yes	Postcoital and contact bleeding	genitouriry	0	0	Genitourinary	ICD10	Genitourinary	Phe10	NA
ETNK1	Phe10_N930__BIN	UKB_CHIP_genes_phenome	ADD-WGR-FIRTH	0.366732	2.68477e-09	50094600	0.916411	1.65186e-05	1256	1256	0	0	210627	210620	7	0	REGENIE_BETA=-1.003123;REGENIE_SE=9.557597;MAC=7.000000	BIN	Pass	Yes	Yes	Postcoital and contact bleeding	genitouriry	0	0	Genitourinary	ICD10	Genitourinary	Phe10	NA
TET2	Phe10_N930__BIN	UKB_CHIP_genes_phenome	ADD-WGR-FIRTH	1.02785	0.526036	2.00838	0.935934	0.00541808	1256	1247	9	0	210627	208340	2287	0	REGENIE_BETA=0.027472;REGENIE_SE=0.341770;MAC=2296.000000	BIN	Pass	Yes	Yes	Postcoital and contact bleeding	genitouriry	0	0	Genitourinary	ICD10	Genitourinary	Phe10	NA
PRPF8	Phe10_N938__BIN	UKB_CHIP_genes_phenome	ADD-WGR-FIRTH	13.2916	2.2052	80.1138	0.00476026	7.09579e-05	1858	1856	2	0	209535	209507	28	0	REGENIE_BETA=2.587132;REGENIE_SE=0.916505;MAC=30.000000	BIN	Pass	Yes	Yes	Other specified abnormal uterine and vaginal bleeding	genitouriry	0	0	Genitourinary	ICD10	Genitourinary	Phe10	NA
RUNX1	Phe10_N938__BIN	UKB_CHIP_genes_phenome	ADD-WGR-FIRTH	11.5201	1.14942	115.46	0.0376742	3.54789e-05	1858	1857	1	0	209535	209521	14	0	REGENIE_BETA=2.444091;REGENIE_SE=1.175959;MAC=15.000000	BIN	Pass	Yes	Yes	Other specified abnormal uterine and vaginal bleeding	genitouriry	0	0	Genitourinary	ICD10	Genitourinary	Phe10	NA
TET2	Phe10_N938__BIN	UKB_CHIP_genes_phenome	ADD-WGR-FIRTH	0.666349	0.397947	1.11578	0.122726	0.00542355	1858	1849	9	0	209535	207251	2284	0	REGENIE_BETA=-0.405942;REGENIE_SE=0.263012;MAC=2293.000000	BIN	Pass	Yes	Yes	Other specified abnormal uterine and vaginal bleeding	genitouriry	0	0	Genitourinary	ICD10	Genitourinary	Phe10	NA
CALR	Phe10_N938__BIN	UKB_CHIP_genes_phenome	ADD-WGR-FIRTH	14.7251	0.338327	640.887	0.162403	7.56884e-05	1858	1857	1	0	209535	209504	31	0	REGENIE_BETA=2.689556;REGENIE_SE=1.925187;MAC=32.000000	BIN	Pass	Yes	Yes	Other specified abnormal uterine and vaginal bleeding	genitouriry	0	0	Genitourinary	ICD10	Genitourinary	Phe10	NA
GNB1	Phe10_N938__BIN	UKB_CHIP_genes_phenome	ADD-WGR-FIRTH	0.361184	0.036316	3.5922	0.384905	0.000257814	1858	1858	0	0	209535	209426	109	0	REGENIE_BETA=-1.018366;REGENIE_SE=1.172027;MAC=109.000000	BIN	Pass	Yes	Yes	Other specified abnormal uterine and vaginal bleeding	genitouriry	0	0	Genitourinary	ICD10	Genitourinary	Phe10	NA
JAK2	Phe10_N938__BIN	UKB_CHIP_genes_phenome	ADD-WGR-FIRTH	0.362779	0.0318562	4.13133	0.413946	0.000245987	1858	1858	0	0	209535	209431	104	0	REGENIE_BETA=-1.013962;REGENIE_SE=1.241125;MAC=104.000000	BIN	Pass	Yes	Yes	Other specified abnormal uterine and vaginal bleeding	genitouriry	0	0	Genitourinary	ICD10	Genitourinary	Phe10	NA
CBL	Phe10_N938__BIN	UKB_CHIP_genes_phenome	ADD-WGR-FIRTH	2.72219	0.168387	44.0078	0.480628	0.000170299	1858	1857	1	0	209535	209464	71	0	REGENIE_BETA=1.001437;REGENIE_SE=1.419888;MAC=72.000000	BIN	Pass	Yes	Yes	Other specified abnormal uterine and vaginal bleeding	genitouriry	0	0	Genitourinary	ICD10	Genitourinary	Phe10	NA
GNAS	Phe10_N938__BIN	UKB_CHIP_genes_phenome	ADD-WGR-FIRTH	2.58562	0.165537	40.3861	0.498142	0.000186856	1858	1857	1	0	209535	209457	78	0	REGENIE_BETA=0.949964;REGENIE_SE=1.402333;MAC=79.000000	BIN	Pass	Yes	Yes	Other specified abnormal uterine and vaginal bleeding	genitouriry	0	0	Genitourinary	ICD10	Genitourinary	Phe10	NA
SF3B1	Phe10_N938__BIN	UKB_CHIP_genes_phenome	ADD-WGR-FIRTH	0.364207	0.0134676	9.84933	0.548271	0.000182125	1858	1858	0	0	209535	209458	77	0	REGENIE_BETA=-1.010033;REGENIE_SE=1.682396;MAC=77.000000	BIN	Pass	Yes	Yes	Other specified abnormal uterine and vaginal bleeding	genitouriry	0	0	Genitourinary	ICD10	Genitourinary	Phe10	NA
SRSF2	Phe10_N938__BIN	UKB_CHIP_genes_phenome	ADD-WGR-FIRTH	0.364059	0.0131919	10.047	0.550558	0.000165568	1858	1858	0	0	209535	209465	70	0	REGENIE_BETA=-1.010438;REGENIE_SE=1.692741;MAC=70.000000	BIN	Pass	Yes	Yes	Other specified abnormal uterine and vaginal bleeding	genitouriry	0	0	Genitourinary	ICD10	Genitourinary	Phe10	NA
IDH2	Phe10_N938__BIN	UKB_CHIP_genes_phenome	ADD-WGR-FIRTH	0.361637	0.00947273	13.8061	0.584151	8.27842e-05	1858	1858	0	0	209535	209500	35	0	REGENIE_BETA=-1.017113;REGENIE_SE=1.858312;MAC=35.000000	BIN	Pass	Yes	Yes	Other specified abnormal uterine and vaginal bleeding	genitouriry	0	0	Genitourinary	ICD10	Genitourinary	Phe10	NA
SUZ12	Phe10_N938__BIN	UKB_CHIP_genes_phenome	ADD-WGR-FIRTH	0.354672	0.00644197	19.5269	0.612262	4.25747e-05	1858	1858	0	0	209535	209517	18	0	REGENIE_BETA=-1.036563;REGENIE_SE=2.045118;MAC=18.000000	BIN	Pass	Yes	Yes	Other specified abnormal uterine and vaginal bleeding	genitouriry	0	0	Genitourinary	ICD10	Genitourinary	Phe10	NA
ASXL1	Phe10_N938__BIN	UKB_CHIP_genes_phenome	ADD-WGR-FIRTH	1.24936	0.511946	3.04893	0.624783	0.00182598	1858	1852	6	0	209535	208769	766	0	REGENIE_BETA=0.222628;REGENIE_SE=0.455194;MAC=772.000000	BIN	Pass	Yes	Yes	Other specified abnormal uterine and vaginal bleeding	genitouriry	0	0	Genitourinary	ICD10	Genitourinary	Phe10	NA
KRAS	Phe10_N938__BIN	UKB_CHIP_genes_phenome	ADD-WGR-FIRTH	0.362857	0.00442484	29.7559	0.652079	5.91316e-05	1858	1858	0	0	209535	209510	25	0	REGENIE_BETA=-1.013746;REGENIE_SE=2.248396;MAC=25.000000	BIN	Pass	Yes	Yes	Other specified abnormal uterine and vaginal bleeding	genitouriry	0	0	Genitourinary	ICD10	Genitourinary	Phe10	NA
DNMT3A	Phe10_N938__BIN	UKB_CHIP_genes_phenome	ADD-WGR-FIRTH	0.951404	0.743387	1.21763	0.692295	0.0219213	1858	1794	64	0	209535	200331	9204	0	REGENIE_BETA=-0.049816;REGENIE_SE=0.125881;MAC=9268.000000	BIN	Pass	Yes	Yes	Other specified abnormal uterine and vaginal bleeding	genitouriry	0	0	Genitourinary	ICD10	Genitourinary	Phe10	NA
MPL	Phe10_N938__BIN	UKB_CHIP_genes_phenome	ADD-WGR-FIRTH	0.362633	0.00172492	76.2372	0.710091	4.02095e-05	1858	1858	0	0	209535	209518	17	0	REGENIE_BETA=-1.014363;REGENIE_SE=2.728730;MAC=17.000000	BIN	Pass	Yes	Yes	Other specified abnormal uterine and vaginal bleeding	genitouriry	0	0	Genitourinary	ICD10	Genitourinary	Phe10	NA
PHF6	Phe10_N938__BIN	UKB_CHIP_genes_phenome	ADD-WGR-FIRTH	0.364086	0.00133682	99.1602	0.723959	4.494e-05	1858	1858	0	0	209535	209516	19	0	REGENIE_BETA=-1.010364;REGENIE_SE=2.860818;MAC=19.000000	BIN	Pass	Yes	Yes	Other specified abnormal uterine and vaginal bleeding	genitouriry	0	0	Genitourinary	ICD10	Genitourinary	Phe10	NA
TP53	Phe10_N938__BIN	UKB_CHIP_genes_phenome	ADD-WGR-FIRTH	1.28995	0.269706	6.16962	0.749835	0.000508532	1858	1856	2	0	209535	209322	213	0	REGENIE_BETA=0.254607;REGENIE_SE=0.798500;MAC=215.000000	BIN	Pass	Yes	Yes	Other specified abnormal uterine and vaginal bleeding	genitouriry	0	0	Genitourinary	ICD10	Genitourinary	Phe10	NA
NRAS	Phe10_N938__BIN	UKB_CHIP_genes_phenome	ADD-WGR-FIRTH	0.361575	0.000569302	229.644	0.757367	4.02095e-05	1858	1858	0	0	209535	209518	17	0	REGENIE_BETA=-1.017284;REGENIE_SE=3.292824;MAC=17.000000	BIN	Pass	Yes	Yes	Other specified abnormal uterine and vaginal bleeding	genitouriry	0	0	Genitourinary	ICD10	Genitourinary	Phe10	NA
BRAF	Phe10_N938__BIN	UKB_CHIP_genes_phenome	ADD-WGR-FIRTH	0.365085	1.9974e-05	6673	0.840507	1.89221e-05	1858	1858	0	0	209535	209527	8	0	REGENIE_BETA=-1.007626;REGENIE_SE=5.006955;MAC=8.000000	BIN	Pass	Yes	Yes	Other specified abnormal uterine and vaginal bleeding	genitouriry	0	0	Genitourinary	ICD10	Genitourinary	Phe10	NA
PPM1D	Phe10_N938__BIN	UKB_CHIP_genes_phenome	ADD-WGR-FIRTH	1.11949	0.256736	4.88146	0.880586	0.000697753	1858	1856	2	0	209535	209242	293	0	REGENIE_BETA=0.112869;REGENIE_SE=0.751328;MAC=295.000000	BIN	Pass	Yes	Yes	Other specified abnormal uterine and vaginal bleeding	genitouriry	0	0	Genitourinary	ICD10	Genitourinary	Phe10	NA
ETNK1	Phe10_N938__BIN	UKB_CHIP_genes_phenome	ADD-WGR-FIRTH	0.366838	1.15382e-07	1166300	0.895555	1.65568e-05	1858	1858	0	0	209535	209528	7	0	REGENIE_BETA=-1.002835;REGENIE_SE=7.639008;MAC=7.000000	BIN	Pass	Yes	Yes	Other specified abnormal uterine and vaginal bleeding	genitouriry	0	0	Genitourinary	ICD10	Genitourinary	Phe10	NA
PHF6	Phe10_N941__BIN	UKB_CHIP_genes_phenome	ADD-WGR-FIRTH	13.6469	1.32576	140.476	0.0280198	4.50848e-05	1397	1396	1	0	209317	209299	18	0	REGENIE_BETA=2.613509;REGENIE_SE=1.189576;MAC=19.000000	BIN	Pass	Yes	Yes	Dyspareunia	genitouriry	0	0	Genitourinary	ICD10	Genitourinary	Phe10	NA
PPM1D	Phe10_N941__BIN	UKB_CHIP_genes_phenome	ADD-WGR-FIRTH	0.363218	0.0670933	1.96633	0.239881	0.000702374	1397	1397	0	0	209317	209021	296	0	REGENIE_BETA=-1.012752;REGENIE_SE=0.861709;MAC=296.000000	BIN	Pass	Yes	Yes	Dyspareunia	genitouriry	0	0	Genitourinary	ICD10	Genitourinary	Phe10	NA
CBL	Phe10_N941__BIN	UKB_CHIP_genes_phenome	ADD-WGR-FIRTH	5.92904	0.224305	156.721	0.286737	0.000168475	1397	1396	1	0	209317	209247	70	0	REGENIE_BETA=1.779862;REGENIE_SE=1.670749;MAC=71.000000	BIN	Pass	Yes	Yes	Dyspareunia	genitouriry	0	0	Genitourinary	ICD10	Genitourinary	Phe10	NA
TP53	Phe10_N941__BIN	UKB_CHIP_genes_phenome	ADD-WGR-FIRTH	0.363402	0.0490782	2.69083	0.321713	0.000505424	1397	1397	0	0	209317	209104	213	0	REGENIE_BETA=-1.012245;REGENIE_SE=1.021496;MAC=213.000000	BIN	Pass	Yes	Yes	Dyspareunia	genitouriry	0	0	Genitourinary	ICD10	Genitourinary	Phe10	NA
JAK2	Phe10_N941__BIN	UKB_CHIP_genes_phenome	ADD-WGR-FIRTH	3.03279	0.174434	52.7296	0.446372	0.000249153	1397	1396	1	0	209317	209213	104	0	REGENIE_BETA=1.109483;REGENIE_SE=1.457013;MAC=105.000000	BIN	Pass	Yes	Yes	Dyspareunia	genitouriry	0	0	Genitourinary	ICD10	Genitourinary	Phe10	NA
TET2	Phe10_N941__BIN	UKB_CHIP_genes_phenome	ADD-WGR-FIRTH	0.808175	0.433155	1.50788	0.503307	0.0054078	1397	1389	8	0	209317	207046	2271	0	REGENIE_BETA=-0.212977;REGENIE_SE=0.318211;MAC=2279.000000	BIN	Pass	Yes	Yes	Dyspareunia	genitouriry	0	0	Genitourinary	ICD10	Genitourinary	Phe10	NA
GNB1	Phe10_N941__BIN	UKB_CHIP_genes_phenome	ADD-WGR-FIRTH	2.40269	0.162571	35.5103	0.523521	0.000258644	1397	1396	1	0	209317	209209	108	0	REGENIE_BETA=0.876590;REGENIE_SE=1.374124;MAC=109.000000	BIN	Pass	Yes	Yes	Dyspareunia	genitouriry	0	0	Genitourinary	ICD10	Genitourinary	Phe10	NA
SRSF2	Phe10_N941__BIN	UKB_CHIP_genes_phenome	ADD-WGR-FIRTH	0.36265	0.0105114	12.5116	0.574502	0.000166102	1397	1397	0	0	209317	209247	70	0	REGENIE_BETA=-1.014317;REGENIE_SE=1.806654;MAC=70.000000	BIN	Pass	Yes	Yes	Dyspareunia	genitouriry	0	0	Genitourinary	ICD10	Genitourinary	Phe10	NA
GNAS	Phe10_N941__BIN	UKB_CHIP_genes_phenome	ADD-WGR-FIRTH	0.365062	0.0101087	13.1837	0.581867	0.000187458	1397	1397	0	0	209317	209238	79	0	REGENIE_BETA=-1.007688;REGENIE_SE=1.829966;MAC=79.000000	BIN	Pass	Yes	Yes	Dyspareunia	genitouriry	0	0	Genitourinary	ICD10	Genitourinary	Phe10	NA
SF3B1	Phe10_N941__BIN	UKB_CHIP_genes_phenome	ADD-WGR-FIRTH	0.36464	0.0093268	14.2559	0.589639	0.000180339	1397	1397	0	0	209317	209241	76	0	REGENIE_BETA=-1.008845;REGENIE_SE=1.870452;MAC=76.000000	BIN	Pass	Yes	Yes	Dyspareunia	genitouriry	0	0	Genitourinary	ICD10	Genitourinary	Phe10	NA
SUZ12	Phe10_N941__BIN	UKB_CHIP_genes_phenome	ADD-WGR-FIRTH	0.361176	0.00289274	45.0949	0.679244	4.27119e-05	1397	1397	0	0	209317	209299	18	0	REGENIE_BETA=-1.018391;REGENIE_SE=2.462882;MAC=18.000000	BIN	Pass	Yes	Yes	Dyspareunia	genitouriry	0	0	Genitourinary	ICD10	Genitourinary	Phe10	NA
PRPF8	Phe10_N941__BIN	UKB_CHIP_genes_phenome	ADD-WGR-FIRTH	0.363236	0.00194646	67.7848	0.704254	7.11865e-05	1397	1397	0	0	209317	209287	30	0	REGENIE_BETA=-1.012701;REGENIE_SE=2.667926;MAC=30.000000	BIN	Pass	Yes	Yes	Dyspareunia	genitouriry	0	0	Genitourinary	ICD10	Genitourinary	Phe10	NA
KRAS	Phe10_N941__BIN	UKB_CHIP_genes_phenome	ADD-WGR-FIRTH	0.363251	0.00189002	69.815	0.705846	5.93221e-05	1397	1397	0	0	209317	209292	25	0	REGENIE_BETA=-1.012661;REGENIE_SE=2.682962;MAC=25.000000	BIN	Pass	Yes	Yes	Dyspareunia	genitouriry	0	0	Genitourinary	ICD10	Genitourinary	Phe10	NA
CALR	Phe10_N941__BIN	UKB_CHIP_genes_phenome	ADD-WGR-FIRTH	0.365076	0.00189616	70.2897	0.707328	7.59323e-05	1397	1397	0	0	209317	209285	32	0	REGENIE_BETA=-1.007649;REGENIE_SE=2.683863;MAC=32.000000	BIN	Pass	Yes	Yes	Dyspareunia	genitouriry	0	0	Genitourinary	ICD10	Genitourinary	Phe10	NA
IDH2	Phe10_N941__BIN	UKB_CHIP_genes_phenome	ADD-WGR-FIRTH	0.365663	0.00120371	111.081	0.730136	8.54238e-05	1397	1397	0	0	209317	209281	36	0	REGENIE_BETA=-1.006043;REGENIE_SE=2.916535;MAC=36.000000	BIN	Pass	Yes	Yes	Dyspareunia	genitouriry	0	0	Genitourinary	ICD10	Genitourinary	Phe10	NA
NRAS	Phe10_N941__BIN	UKB_CHIP_genes_phenome	ADD-WGR-FIRTH	0.362987	0.00112129	117.507	0.731117	4.0339e-05	1397	1397	0	0	209317	209300	17	0	REGENIE_BETA=-1.013388;REGENIE_SE=2.948976;MAC=17.000000	BIN	Pass	Yes	Yes	Dyspareunia	genitouriry	0	0	Genitourinary	ICD10	Genitourinary	Phe10	NA
RUNX1	Phe10_N941__BIN	UKB_CHIP_genes_phenome	ADD-WGR-FIRTH	0.363471	0.000500701	263.852	0.763325	3.55933e-05	1397	1397	0	0	209317	209302	15	0	REGENIE_BETA=-1.012056;REGENIE_SE=3.361003;MAC=15.000000	BIN	Pass	Yes	Yes	Dyspareunia	genitouriry	0	0	Genitourinary	ICD10	Genitourinary	Phe10	NA
MPL	Phe10_N941__BIN	UKB_CHIP_genes_phenome	ADD-WGR-FIRTH	0.365468	0.000126422	1056.52	0.804478	4.0339e-05	1397	1397	0	0	209317	209300	17	0	REGENIE_BETA=-1.006577;REGENIE_SE=4.066049;MAC=17.000000	BIN	Pass	Yes	Yes	Dyspareunia	genitouriry	0	0	Genitourinary	ICD10	Genitourinary	Phe10	NA
ASXL1	Phe10_N941__BIN	UKB_CHIP_genes_phenome	ADD-WGR-FIRTH	1.13017	0.39559	3.22881	0.819278	0.00182949	1397	1393	4	0	209317	208550	767	0	REGENIE_BETA=0.122369;REGENIE_SE=0.535594;MAC=771.000000	BIN	Pass	Yes	Yes	Dyspareunia	genitouriry	0	0	Genitourinary	ICD10	Genitourinary	Phe10	NA
ETNK1	Phe10_N941__BIN	UKB_CHIP_genes_phenome	ADD-WGR-FIRTH	0.364285	4.15332e-06	31951.1	0.86195	1.66102e-05	1397	1397	0	0	209317	209310	7	0	REGENIE_BETA=-1.009820;REGENIE_SE=5.807139;MAC=7.000000	BIN	Pass	Yes	Yes	Dyspareunia	genitouriry	0	0	Genitourinary	ICD10	Genitourinary	Phe10	NA
BRAF	Phe10_N941__BIN	UKB_CHIP_genes_phenome	ADD-WGR-FIRTH	0.366071	9.01143e-07	148709	0.878784	1.89831e-05	1397	1397	0	0	209317	209309	8	0	REGENIE_BETA=-1.004929;REGENIE_SE=6.589240;MAC=8.000000	BIN	Pass	Yes	Yes	Dyspareunia	genitouriry	0	0	Genitourinary	ICD10	Genitourinary	Phe10	NA
DNMT3A	Phe10_N941__BIN	UKB_CHIP_genes_phenome	ADD-WGR-FIRTH	1.00431	0.747883	1.34866	0.977181	0.0219373	1397	1350	47	0	209317	200119	9198	0	REGENIE_BETA=0.004302;REGENIE_SE=0.150416;MAC=9245.000000	BIN	Pass	Yes	Yes	Dyspareunia	genitouriry	0	0	Genitourinary	ICD10	Genitourinary	Phe10	NA
CALR	Phe10_N946__BIN	UKB_CHIP_genes_phenome	ADD-WGR-FIRTH	11.0396	0.286572	425.275	0.197363	7.60272e-05	1843	1842	1	0	208608	208577	31	0	REGENIE_BETA=2.401486;REGENIE_SE=1.862917;MAC=32.000000	BIN	Pass	Yes	Yes	Dysmenorrhea, unspecified	genitouriry	0	0	Genitourinary	ICD10	Genitourinary	Phe10	NA
DNMT3A	Phe10_N946__BIN	UKB_CHIP_genes_phenome	ADD-WGR-FIRTH	1.20343	0.90065	1.60801	0.210453	0.0219671	1843	1786	57	0	208608	199419	9189	0	REGENIE_BETA=0.185179;REGENIE_SE=0.147869;MAC=9246.000000	BIN	Pass	Yes	Yes	Dysmenorrhea, unspecified	genitouriry	0	0	Genitourinary	ICD10	Genitourinary	Phe10	NA
PPM1D	Phe10_N946__BIN	UKB_CHIP_genes_phenome	ADD-WGR-FIRTH	0.35841	0.0571365	2.24827	0.273423	0.000700876	1843	1843	0	0	208608	208313	295	0	REGENIE_BETA=-1.026076;REGENIE_SE=0.936873;MAC=295.000000	BIN	Pass	Yes	Yes	Dysmenorrhea, unspecified	genitouriry	0	0	Genitourinary	ICD10	Genitourinary	Phe10	NA
TP53	Phe10_N946__BIN	UKB_CHIP_genes_phenome	ADD-WGR-FIRTH	2.69865	0.37739	19.2976	0.322621	0.000510808	1843	1841	2	0	208608	208395	213	0	REGENIE_BETA=0.992752;REGENIE_SE=1.003706;MAC=215.000000	BIN	Pass	Yes	Yes	Dysmenorrhea, unspecified	genitouriry	0	0	Genitourinary	ICD10	Genitourinary	Phe10	NA
TET2	Phe10_N946__BIN	UKB_CHIP_genes_phenome	ADD-WGR-FIRTH	0.768307	0.401119	1.47162	0.426716	0.00542169	1843	1836	7	0	208608	206333	2275	0	REGENIE_BETA=-0.263566;REGENIE_SE=0.331603;MAC=2282.000000	BIN	Pass	Yes	Yes	Dysmenorrhea, unspecified	genitouriry	0	0	Genitourinary	ICD10	Genitourinary	Phe10	NA
CBL	Phe10_N946__BIN	UKB_CHIP_genes_phenome	ADD-WGR-FIRTH	0.35954	0.0220032	5.87502	0.472962	0.000171061	1843	1843	0	0	208608	208536	72	0	REGENIE_BETA=-1.022929;REGENIE_SE=1.425352;MAC=72.000000	BIN	Pass	Yes	Yes	Dysmenorrhea, unspecified	genitouriry	0	0	Genitourinary	ICD10	Genitourinary	Phe10	NA
JAK2	Phe10_N946__BIN	UKB_CHIP_genes_phenome	ADD-WGR-FIRTH	0.36164	0.0204381	6.39902	0.487801	0.000244713	1843	1843	0	0	208608	208505	103	0	REGENIE_BETA=-1.017106;REGENIE_SE=1.465971;MAC=103.000000	BIN	Pass	Yes	Yes	Dysmenorrhea, unspecified	genitouriry	0	0	Genitourinary	ICD10	Genitourinary	Phe10	NA
ASXL1	Phe10_N946__BIN	UKB_CHIP_genes_phenome	ADD-WGR-FIRTH	0.698614	0.225216	2.16708	0.534623	0.00183891	1843	1841	2	0	208608	207836	772	0	REGENIE_BETA=-0.358658;REGENIE_SE=0.577581;MAC=774.000000	BIN	Pass	Yes	Yes	Dysmenorrhea, unspecified	genitouriry	0	0	Genitourinary	ICD10	Genitourinary	Phe10	NA
GNB1	Phe10_N946__BIN	UKB_CHIP_genes_phenome	ADD-WGR-FIRTH	0.364058	0.0098392	13.4704	0.583381	0.000256592	1843	1843	0	0	208608	208500	108	0	REGENIE_BETA=-1.010443;REGENIE_SE=1.842350;MAC=108.000000	BIN	Pass	Yes	Yes	Dysmenorrhea, unspecified	genitouriry	0	0	Genitourinary	ICD10	Genitourinary	Phe10	NA
GNAS	Phe10_N946__BIN	UKB_CHIP_genes_phenome	ADD-WGR-FIRTH	0.360648	0.0089857	14.4749	0.588255	0.000185316	1843	1843	0	0	208608	208530	78	0	REGENIE_BETA=-1.019852;REGENIE_SE=1.883845;MAC=78.000000	BIN	Pass	Yes	Yes	Dysmenorrhea, unspecified	genitouriry	0	0	Genitourinary	ICD10	Genitourinary	Phe10	NA
SF3B1	Phe10_N946__BIN	UKB_CHIP_genes_phenome	ADD-WGR-FIRTH	0.35433	0.00814138	15.4212	0.589937	0.00018294	1843	1843	0	0	208608	208531	77	0	REGENIE_BETA=-1.037527;REGENIE_SE=1.925172;MAC=77.000000	BIN	Pass	Yes	Yes	Dysmenorrhea, unspecified	genitouriry	0	0	Genitourinary	ICD10	Genitourinary	Phe10	NA
KRAS	Phe10_N946__BIN	UKB_CHIP_genes_phenome	ADD-WGR-FIRTH	0.347475	0.00666535	18.1144	0.600274	5.93962e-05	1843	1843	0	0	208608	208583	25	0	REGENIE_BETA=-1.057062;REGENIE_SE=2.017267;MAC=25.000000	BIN	Pass	Yes	Yes	Dysmenorrhea, unspecified	genitouriry	0	0	Genitourinary	ICD10	Genitourinary	Phe10	NA
NRAS	Phe10_N946__BIN	UKB_CHIP_genes_phenome	ADD-WGR-FIRTH	0.355621	0.00181583	69.6468	0.700994	4.03894e-05	1843	1843	0	0	208608	208591	17	0	REGENIE_BETA=-1.033889;REGENIE_SE=2.692563;MAC=17.000000	BIN	Pass	Yes	Yes	Dysmenorrhea, unspecified	genitouriry	0	0	Genitourinary	ICD10	Genitourinary	Phe10	NA
SRSF2	Phe10_N946__BIN	UKB_CHIP_genes_phenome	ADD-WGR-FIRTH	0.365953	0.00197699	67.74	0.705894	0.000166309	1843	1843	0	0	208608	208538	70	0	REGENIE_BETA=-1.005251;REGENIE_SE=2.663787;MAC=70.000000	BIN	Pass	Yes	Yes	Dysmenorrhea, unspecified	genitouriry	0	0	Genitourinary	ICD10	Genitourinary	Phe10	NA
SUZ12	Phe10_N946__BIN	UKB_CHIP_genes_phenome	ADD-WGR-FIRTH	0.361871	0.00139945	93.5729	0.719875	4.27653e-05	1843	1843	0	0	208608	208590	18	0	REGENIE_BETA=-1.016466;REGENIE_SE=2.834341;MAC=18.000000	BIN	Pass	Yes	Yes	Dysmenorrhea, unspecified	genitouriry	0	0	Genitourinary	ICD10	Genitourinary	Phe10	NA
PHF6	Phe10_N946__BIN	UKB_CHIP_genes_phenome	ADD-WGR-FIRTH	0.362239	0.00124537	105.364	0.725712	4.51411e-05	1843	1843	0	0	208608	208589	19	0	REGENIE_BETA=-1.015451;REGENIE_SE=2.894377;MAC=19.000000	BIN	Pass	Yes	Yes	Dysmenorrhea, unspecified	genitouriry	0	0	Genitourinary	ICD10	Genitourinary	Phe10	NA
PRPF8	Phe10_N946__BIN	UKB_CHIP_genes_phenome	ADD-WGR-FIRTH	0.363136	0.00104813	125.812	0.734222	6.88996e-05	1843	1843	0	0	208608	208579	29	0	REGENIE_BETA=-1.012979;REGENIE_SE=2.983611;MAC=29.000000	BIN	Pass	Yes	Yes	Dysmenorrhea, unspecified	genitouriry	0	0	Genitourinary	ICD10	Genitourinary	Phe10	NA
RUNX1	Phe10_N946__BIN	UKB_CHIP_genes_phenome	ADD-WGR-FIRTH	0.360335	0.000379347	342.277	0.770451	3.32619e-05	1843	1843	0	0	208608	208594	14	0	REGENIE_BETA=-1.020720;REGENIE_SE=3.498197;MAC=14.000000	BIN	Pass	Yes	Yes	Dysmenorrhea, unspecified	genitouriry	0	0	Genitourinary	ICD10	Genitourinary	Phe10	NA
IDH2	Phe10_N946__BIN	UKB_CHIP_genes_phenome	ADD-WGR-FIRTH	0.36504	0.00041107	324.164	0.771102	8.55306e-05	1843	1843	0	0	208608	208572	36	0	REGENIE_BETA=-1.007749;REGENIE_SE=3.463838;MAC=36.000000	BIN	Pass	Yes	Yes	Dysmenorrhea, unspecified	genitouriry	0	0	Genitourinary	ICD10	Genitourinary	Phe10	NA
MPL	Phe10_N946__BIN	UKB_CHIP_genes_phenome	ADD-WGR-FIRTH	0.364326	4.5913e-05	2890.97	0.825559	4.03894e-05	1843	1843	0	0	208608	208591	17	0	REGENIE_BETA=-1.009707;REGENIE_SE=4.581234;MAC=17.000000	BIN	Pass	Yes	Yes	Dysmenorrhea, unspecified	genitouriry	0	0	Genitourinary	ICD10	Genitourinary	Phe10	NA
ETNK1	Phe10_N946__BIN	UKB_CHIP_genes_phenome	ADD-WGR-FIRTH	0.364446	7.18562e-08	1848430	0.89804	1.66309e-05	1843	1843	0	0	208608	208601	7	0	REGENIE_BETA=-1.009376;REGENIE_SE=7.877300;MAC=7.000000	BIN	Pass	Yes	Yes	Dysmenorrhea, unspecified	genitouriry	0	0	Genitourinary	ICD10	Genitourinary	Phe10	NA
BRAF	Phe10_N946__BIN	UKB_CHIP_genes_phenome	ADD-WGR-FIRTH	0.367271	5.19102e-10	259849000	0.923248	1.90068e-05	1843	1843	0	0	208608	208600	8	0	REGENIE_BETA=-1.001654;REGENIE_SE=10.396755;MAC=8.000000	BIN	Pass	Yes	Yes	Dysmenorrhea, unspecified	genitouriry	0	0	Genitourinary	ICD10	Genitourinary	Phe10	NA
PRPF8	Phe10_N948__BIN	UKB_CHIP_genes_phenome	ADD-WGR-FIRTH	11.9796	1.13246	126.725	0.0390819	7.11565e-05	1042	1041	1	0	209761	209732	29	0	REGENIE_BETA=2.483205;REGENIE_SE=1.203498;MAC=30.000000	BIN	Pass	Yes	Yes	Other specified conditions associated with female genital organs and menstrual cycle	genitouriry	0	0	Genitourinary	ICD10	Genitourinary	Phe10	NA
DNMT3A	Phe10_N948__BIN	UKB_CHIP_genes_phenome	ADD-WGR-FIRTH	1.31998	0.945087	1.8436	0.103389	0.021947	1042	996	46	0	209761	200554	9207	0	REGENIE_BETA=0.277620;REGENIE_SE=0.170461;MAC=9253.000000	BIN	Pass	Yes	Yes	Other specified conditions associated with female genital organs and menstrual cycle	genitouriry	0	0	Genitourinary	ICD10	Genitourinary	Phe10	NA
TET2	Phe10_N948__BIN	UKB_CHIP_genes_phenome	ADD-WGR-FIRTH	1.67668	0.830828	3.38367	0.149125	0.00543873	1042	1030	12	0	209761	207480	2281	0	REGENIE_BETA=0.516814;REGENIE_SE=0.358245;MAC=2293.000000	BIN	Pass	Yes	Yes	Other specified conditions associated with female genital organs and menstrual cycle	genitouriry	0	0	Genitourinary	ICD10	Genitourinary	Phe10	NA
GNB1	Phe10_N948__BIN	UKB_CHIP_genes_phenome	ADD-WGR-FIRTH	4.93473	0.208114	117.011	0.323043	0.000258535	1042	1041	1	0	209761	209653	108	0	REGENIE_BETA=1.596298;REGENIE_SE=1.615319;MAC=109.000000	BIN	Pass	Yes	Yes	Other specified conditions associated with female genital organs and menstrual cycle	genitouriry	0	0	Genitourinary	ICD10	Genitourinary	Phe10	NA
TP53	Phe10_N948__BIN	UKB_CHIP_genes_phenome	ADD-WGR-FIRTH	2.66243	0.375412	18.8821	0.327216	0.000512327	1042	1040	2	0	209761	209547	214	0	REGENIE_BETA=0.979241;REGENIE_SE=0.999494;MAC=216.000000	BIN	Pass	Yes	Yes	Other specified conditions associated with female genital organs and menstrual cycle	genitouriry	0	0	Genitourinary	ICD10	Genitourinary	Phe10	NA
ASXL1	Phe10_N948__BIN	UKB_CHIP_genes_phenome	ADD-WGR-FIRTH	1.81483	0.523697	6.28912	0.347277	0.00182635	1042	1038	4	0	209761	208995	766	0	REGENIE_BETA=0.595989;REGENIE_SE=0.634109;MAC=770.000000	BIN	Pass	Yes	Yes	Other specified conditions associated with female genital organs and menstrual cycle	genitouriry	0	0	Genitourinary	ICD10	Genitourinary	Phe10	NA
JAK2	Phe10_N948__BIN	UKB_CHIP_genes_phenome	ADD-WGR-FIRTH	0.364667	0.0171046	7.7746	0.518145	0.000249048	1042	1042	0	0	209761	209656	105	0	REGENIE_BETA=-1.008772;REGENIE_SE=1.561066;MAC=105.000000	BIN	Pass	Yes	Yes	Other specified conditions associated with female genital organs and menstrual cycle	genitouriry	0	0	Genitourinary	ICD10	Genitourinary	Phe10	NA
GNAS	Phe10_N948__BIN	UKB_CHIP_genes_phenome	ADD-WGR-FIRTH	0.363409	0.00769159	17.1702	0.606844	0.000187379	1042	1042	0	0	209761	209682	79	0	REGENIE_BETA=-1.012225;REGENIE_SE=1.967079;MAC=79.000000	BIN	Pass	Yes	Yes	Other specified conditions associated with female genital organs and menstrual cycle	genitouriry	0	0	Genitourinary	ICD10	Genitourinary	Phe10	NA
CBL	Phe10_N948__BIN	UKB_CHIP_genes_phenome	ADD-WGR-FIRTH	0.365165	0.00756659	17.6229	0.610519	0.000170776	1042	1042	0	0	209761	209689	72	0	REGENIE_BETA=-1.007407;REGENIE_SE=1.977896;MAC=72.000000	BIN	Pass	Yes	Yes	Other specified conditions associated with female genital organs and menstrual cycle	genitouriry	0	0	Genitourinary	ICD10	Genitourinary	Phe10	NA
SF3B1	Phe10_N948__BIN	UKB_CHIP_genes_phenome	ADD-WGR-FIRTH	0.364425	0.00661667	20.0714	0.621634	0.000177891	1042	1042	0	0	209761	209686	75	0	REGENIE_BETA=-1.009434;REGENIE_SE=2.045307;MAC=75.000000	BIN	Pass	Yes	Yes	Other specified conditions associated with female genital organs and menstrual cycle	genitouriry	0	0	Genitourinary	ICD10	Genitourinary	Phe10	NA
KRAS	Phe10_N948__BIN	UKB_CHIP_genes_phenome	ADD-WGR-FIRTH	0.359669	0.00448423	28.8483	0.647601	5.92971e-05	1042	1042	0	0	209761	209736	25	0	REGENIE_BETA=-1.022570;REGENIE_SE=2.237092;MAC=25.000000	BIN	Pass	Yes	Yes	Other specified conditions associated with female genital organs and menstrual cycle	genitouriry	0	0	Genitourinary	ICD10	Genitourinary	Phe10	NA
SRSF2	Phe10_N948__BIN	UKB_CHIP_genes_phenome	ADD-WGR-FIRTH	0.365746	0.00437662	30.5647	0.656002	0.000166032	1042	1042	0	0	209761	209691	70	0	REGENIE_BETA=-1.005816;REGENIE_SE=2.258032;MAC=70.000000	BIN	Pass	Yes	Yes	Other specified conditions associated with female genital organs and menstrual cycle	genitouriry	0	0	Genitourinary	ICD10	Genitourinary	Phe10	NA
IDH2	Phe10_N948__BIN	UKB_CHIP_genes_phenome	ADD-WGR-FIRTH	0.362227	0.00224519	58.4398	0.695409	8.53878e-05	1042	1042	0	0	209761	209725	36	0	REGENIE_BETA=-1.015485;REGENIE_SE=2.593661;MAC=36.000000	BIN	Pass	Yes	Yes	Other specified conditions associated with female genital organs and menstrual cycle	genitouriry	0	0	Genitourinary	ICD10	Genitourinary	Phe10	NA
SUZ12	Phe10_N948__BIN	UKB_CHIP_genes_phenome	ADD-WGR-FIRTH	0.358199	0.00166239	77.1818	0.708018	4.0322e-05	1042	1042	0	0	209761	209744	17	0	REGENIE_BETA=-1.026667;REGENIE_SE=2.741291;MAC=17.000000	BIN	Pass	Yes	Yes	Other specified conditions associated with female genital organs and menstrual cycle	genitouriry	0	0	Genitourinary	ICD10	Genitourinary	Phe10	NA
PHF6	Phe10_N948__BIN	UKB_CHIP_genes_phenome	ADD-WGR-FIRTH	0.360778	0.00152611	85.2891	0.714668	4.50658e-05	1042	1042	0	0	209761	209742	19	0	REGENIE_BETA=-1.019494;REGENIE_SE=2.788592;MAC=19.000000	BIN	Pass	Yes	Yes	Other specified conditions associated with female genital organs and menstrual cycle	genitouriry	0	0	Genitourinary	ICD10	Genitourinary	Phe10	NA
CALR	Phe10_N948__BIN	UKB_CHIP_genes_phenome	ADD-WGR-FIRTH	0.365025	0.00117457	113.44	0.730716	7.59002e-05	1042	1042	0	0	209761	209729	32	0	REGENIE_BETA=-1.007788;REGENIE_SE=2.928147;MAC=32.000000	BIN	Pass	Yes	Yes	Other specified conditions associated with female genital organs and menstrual cycle	genitouriry	0	0	Genitourinary	ICD10	Genitourinary	Phe10	NA
NRAS	Phe10_N948__BIN	UKB_CHIP_genes_phenome	ADD-WGR-FIRTH	0.364608	0.000434822	305.733	0.768943	4.0322e-05	1042	1042	0	0	209761	209744	17	0	REGENIE_BETA=-1.008931;REGENIE_SE=3.434575;MAC=17.000000	BIN	Pass	Yes	Yes	Other specified conditions associated with female genital organs and menstrual cycle	genitouriry	0	0	Genitourinary	ICD10	Genitourinary	Phe10	NA
RUNX1	Phe10_N948__BIN	UKB_CHIP_genes_phenome	ADD-WGR-FIRTH	0.365776	7.42758e-05	1801.29	0.816653	3.55782e-05	1042	1042	0	0	209761	209746	15	0	REGENIE_BETA=-1.005734;REGENIE_SE=4.337831;MAC=15.000000	BIN	Pass	Yes	Yes	Other specified conditions associated with female genital organs and menstrual cycle	genitouriry	0	0	Genitourinary	ICD10	Genitourinary	Phe10	NA
MPL	Phe10_N948__BIN	UKB_CHIP_genes_phenome	ADD-WGR-FIRTH	0.36646	1.32053e-05	10169.6	0.847499	4.0322e-05	1042	1042	0	0	209761	209744	17	0	REGENIE_BETA=-1.003865;REGENIE_SE=5.220006;MAC=17.000000	BIN	Pass	Yes	Yes	Other specified conditions associated with female genital organs and menstrual cycle	genitouriry	0	0	Genitourinary	ICD10	Genitourinary	Phe10	NA
ETNK1	Phe10_N948__BIN	UKB_CHIP_genes_phenome	ADD-WGR-FIRTH	0.364739	1.18642e-05	11213.1	0.848292	1.66032e-05	1042	1042	0	0	209761	209754	7	0	REGENIE_BETA=-1.008573;REGENIE_SE=5.272246;MAC=7.000000	BIN	Pass	Yes	Yes	Other specified conditions associated with female genital organs and menstrual cycle	genitouriry	0	0	Genitourinary	ICD10	Genitourinary	Phe10	NA
BRAF	Phe10_N948__BIN	UKB_CHIP_genes_phenome	ADD-WGR-FIRTH	0.365112	2.96416e-06	44972.7	0.866209	1.89751e-05	1042	1042	0	0	209761	209753	8	0	REGENIE_BETA=-1.007552;REGENIE_SE=5.980397;MAC=8.000000	BIN	Pass	Yes	Yes	Other specified conditions associated with female genital organs and menstrual cycle	genitouriry	0	0	Genitourinary	ICD10	Genitourinary	Phe10	NA
PPM1D	Phe10_N948__BIN	UKB_CHIP_genes_phenome	ADD-WGR-FIRTH	0.866906	0.138815	5.41386	0.878541	0.000702077	1042	1041	1	0	209761	209466	295	0	REGENIE_BETA=-0.142825;REGENIE_SE=0.934603;MAC=296.000000	BIN	Pass	Yes	Yes	Other specified conditions associated with female genital organs and menstrual cycle	genitouriry	0	0	Genitourinary	ICD10	Genitourinary	Phe10	NA
ASXL1	Phe10_N95__BIN	UKB_CHIP_genes_phenome	ADD-WGR-FIRTH	0.755644	0.586531	0.973518	0.0301889	0.00181337	19021	18960	61	0	178953	178296	657	0	REGENIE_BETA=-0.280185;REGENIE_SE=0.129260;MAC=718.000000	BIN	Pass	Yes	Yes	Menopausal and other perimenopausal disorders	genitouriry	0	0	Genitourinary	ICD10	Genitourinary	Phe10	NA
SF3B1	Phe10_N95__BIN	UKB_CHIP_genes_phenome	ADD-WGR-FIRTH	0.48867	0.233318	1.02349	0.0576412	0.000179316	19021	19018	3	0	178953	178885	68	0	REGENIE_BETA=-0.716068;REGENIE_SE=0.377192;MAC=71.000000	BIN	Pass	Yes	Yes	Menopausal and other perimenopausal disorders	genitouriry	0	0	Genitourinary	ICD10	Genitourinary	Phe10	NA
ETNK1	Phe10_N95__BIN	UKB_CHIP_genes_phenome	ADD-WGR-FIRTH	7.82179	0.662476	92.3511	0.102459	1.76791e-05	19021	19019	2	0	178953	178948	5	0	REGENIE_BETA=2.056913;REGENIE_SE=1.259556;MAC=7.000000	BIN	Pass	Yes	Yes	Menopausal and other perimenopausal disorders	genitouriry	0	0	Genitourinary	ICD10	Genitourinary	Phe10	NA
IDH2	Phe10_N95__BIN	UKB_CHIP_genes_phenome	ADD-WGR-FIRTH	2.1743	0.778713	6.071	0.138193	9.0921e-05	19021	19014	7	0	178953	178924	29	0	REGENIE_BETA=0.776705;REGENIE_SE=0.523896;MAC=36.000000	BIN	Pass	Yes	Yes	Menopausal and other perimenopausal disorders	genitouriry	0	0	Genitourinary	ICD10	Genitourinary	Phe10	NA
TET2	Phe10_N95__BIN	UKB_CHIP_genes_phenome	ADD-WGR-FIRTH	0.918295	0.801261	1.05242	0.220421	0.00550325	19021	18800	221	0	178953	176995	1958	0	REGENIE_BETA=-0.085237;REGENIE_SE=0.069558;MAC=2179.000000	BIN	Pass	Yes	Yes	Menopausal and other perimenopausal disorders	genitouriry	0	0	Genitourinary	ICD10	Genitourinary	Phe10	NA
PHF6	Phe10_N95__BIN	UKB_CHIP_genes_phenome	ADD-WGR-FIRTH	2.51589	0.499852	12.6631	0.263158	4.54605e-05	19021	19018	3	0	178953	178938	15	0	REGENIE_BETA=0.922625;REGENIE_SE=0.824540;MAC=18.000000	BIN	Pass	Yes	Yes	Menopausal and other perimenopausal disorders	genitouriry	0	0	Genitourinary	ICD10	Genitourinary	Phe10	NA
GNB1	Phe10_N95__BIN	UKB_CHIP_genes_phenome	ADD-WGR-FIRTH	1.37102	0.744653	2.52424	0.310945	0.000265186	19021	19006	15	0	178953	178863	90	0	REGENIE_BETA=0.315552;REGENIE_SE=0.311428;MAC=105.000000	BIN	Pass	Yes	Yes	Menopausal and other perimenopausal disorders	genitouriry	0	0	Genitourinary	ICD10	Genitourinary	Phe10	NA
CBL	Phe10_N95__BIN	UKB_CHIP_genes_phenome	ADD-WGR-FIRTH	1.46324	0.683035	3.13466	0.327446	0.000181842	19021	19011	10	0	178953	178891	62	0	REGENIE_BETA=0.380656;REGENIE_SE=0.388714;MAC=72.000000	BIN	Pass	Yes	Yes	Menopausal and other perimenopausal disorders	genitouriry	0	0	Genitourinary	ICD10	Genitourinary	Phe10	NA
SRSF2	Phe10_N95__BIN	UKB_CHIP_genes_phenome	ADD-WGR-FIRTH	1.44673	0.674926	3.10112	0.342453	0.000164163	19021	19011	10	0	178953	178898	55	0	REGENIE_BETA=0.369305;REGENIE_SE=0.389016;MAC=65.000000	BIN	Pass	Yes	Yes	Menopausal and other perimenopausal disorders	genitouriry	0	0	Genitourinary	ICD10	Genitourinary	Phe10	NA
PPM1D	Phe10_N95__BIN	UKB_CHIP_genes_phenome	ADD-WGR-FIRTH	0.835095	0.573511	1.21599	0.347242	0.000709689	19021	18995	26	0	178953	178698	255	0	REGENIE_BETA=-0.180210;REGENIE_SE=0.191722;MAC=281.000000	BIN	Pass	Yes	Yes	Menopausal and other perimenopausal disorders	genitouriry	0	0	Genitourinary	ICD10	Genitourinary	Phe10	NA
BRAF	Phe10_N95__BIN	UKB_CHIP_genes_phenome	ADD-WGR-FIRTH	0.330132	0.0265363	4.1071	0.38889	1.76791e-05	19021	19021	0	0	178953	178946	7	0	REGENIE_BETA=-1.108263;REGENIE_SE=1.286238;MAC=7.000000	BIN	Pass	Yes	Yes	Menopausal and other perimenopausal disorders	genitouriry	0	0	Genitourinary	ICD10	Genitourinary	Phe10	NA
GNAS	Phe10_N95__BIN	UKB_CHIP_genes_phenome	ADD-WGR-FIRTH	0.769194	0.36525	1.61988	0.48983	0.000189419	19021	19015	6	0	178953	178884	69	0	REGENIE_BETA=-0.262412;REGENIE_SE=0.379988;MAC=75.000000	BIN	Pass	Yes	Yes	Menopausal and other perimenopausal disorders	genitouriry	0	0	Genitourinary	ICD10	Genitourinary	Phe10	NA
CALR	Phe10_N95__BIN	UKB_CHIP_genes_phenome	ADD-WGR-FIRTH	0.673883	0.20701	2.1937	0.512193	7.82931e-05	19021	19019	2	0	178953	178924	29	0	REGENIE_BETA=-0.394698;REGENIE_SE=0.602199;MAC=31.000000	BIN	Pass	Yes	Yes	Menopausal and other perimenopausal disorders	genitouriry	0	0	Genitourinary	ICD10	Genitourinary	Phe10	NA
NRAS	Phe10_N95__BIN	UKB_CHIP_genes_phenome	ADD-WGR-FIRTH	0.597423	0.127348	2.80266	0.513633	4.29349e-05	19021	19020	1	0	178953	178937	16	0	REGENIE_BETA=-0.515130;REGENIE_SE=0.788637;MAC=17.000000	BIN	Pass	Yes	Yes	Menopausal and other perimenopausal disorders	genitouriry	0	0	Genitourinary	ICD10	Genitourinary	Phe10	NA
JAK2	Phe10_N95__BIN	UKB_CHIP_genes_phenome	ADD-WGR-FIRTH	1.20625	0.629769	2.31044	0.571735	0.000252558	19021	19009	12	0	178953	178865	88	0	REGENIE_BETA=0.187518;REGENIE_SE=0.331598;MAC=100.000000	BIN	Pass	Yes	Yes	Menopausal and other perimenopausal disorders	genitouriry	0	0	Genitourinary	ICD10	Genitourinary	Phe10	NA
TP53	Phe10_N95__BIN	UKB_CHIP_genes_phenome	ADD-WGR-FIRTH	1.13294	0.723147	1.77495	0.585832	0.000512694	19021	18997	24	0	178953	178774	179	0	REGENIE_BETA=0.124814;REGENIE_SE=0.229064;MAC=203.000000	BIN	Pass	Yes	Yes	Menopausal and other perimenopausal disorders	genitouriry	0	0	Genitourinary	ICD10	Genitourinary	Phe10	NA
PRPF8	Phe10_N95__BIN	UKB_CHIP_genes_phenome	ADD-WGR-FIRTH	0.718009	0.209094	2.46557	0.598686	7.07164e-05	19021	19019	2	0	178953	178927	26	0	REGENIE_BETA=-0.331273;REGENIE_SE=0.629449;MAC=28.000000	BIN	Pass	Yes	Yes	Menopausal and other perimenopausal disorders	genitouriry	0	0	Genitourinary	ICD10	Genitourinary	Phe10	NA
SUZ12	Phe10_N95__BIN	UKB_CHIP_genes_phenome	ADD-WGR-FIRTH	1.45643	0.267669	7.92465	0.663548	4.29349e-05	19021	19019	2	0	178953	178938	15	0	REGENIE_BETA=0.375987;REGENIE_SE=0.864297;MAC=17.000000	BIN	Pass	Yes	Yes	Menopausal and other perimenopausal disorders	genitouriry	0	0	Genitourinary	ICD10	Genitourinary	Phe10	NA
DNMT3A	Phe10_N95__BIN	UKB_CHIP_genes_phenome	ADD-WGR-FIRTH	1.0108	0.941989	1.08464	0.765216	0.0220105	19021	18086	935	0	178953	171173	7780	0	REGENIE_BETA=0.010743;REGENIE_SE=0.035972;MAC=8715.000000	BIN	Pass	Yes	Yes	Menopausal and other perimenopausal disorders	genitouriry	0	0	Genitourinary	ICD10	Genitourinary	Phe10	NA
MPL	Phe10_N95__BIN	UKB_CHIP_genes_phenome	ADD-WGR-FIRTH	1.23617	0.247004	6.1866	0.796373	3.78838e-05	19021	19019	2	0	178953	178940	13	0	REGENIE_BETA=0.212017;REGENIE_SE=0.821632;MAC=15.000000	BIN	Pass	Yes	Yes	Menopausal and other perimenopausal disorders	genitouriry	0	0	Genitourinary	ICD10	Genitourinary	Phe10	NA
KRAS	Phe10_N95__BIN	UKB_CHIP_genes_phenome	ADD-WGR-FIRTH	1.12325	0.316215	3.99	0.857372	6.31396e-05	19021	19018	3	0	178953	178931	22	0	REGENIE_BETA=0.116230;REGENIE_SE=0.646727;MAC=25.000000	BIN	Pass	Yes	Yes	Menopausal and other perimenopausal disorders	genitouriry	0	0	Genitourinary	ICD10	Genitourinary	Phe10	NA
RUNX1	Phe10_N95__BIN	UKB_CHIP_genes_phenome	ADD-WGR-FIRTH	0.891974	0.124435	6.39385	0.909431	3.0307e-05	19021	19020	1	0	178953	178942	11	0	REGENIE_BETA=-0.114319;REGENIE_SE=1.004945;MAC=12.000000	BIN	Pass	Yes	Yes	Menopausal and other perimenopausal disorders	genitouriry	0	0	Genitourinary	ICD10	Genitourinary	Phe10	NA
ETNK1	Phe10_N950__BIN	UKB_CHIP_genes_phenome	ADD-WGR-FIRTH	7.96837	1.32712	47.844	0.0232425	1.74573e-05	10065	10063	2	0	219065	219059	6	0	REGENIE_BETA=2.075480;REGENIE_SE=0.914540;MAC=8.000000	BIN	Pass	Yes	Yes	Postmenopausal bleeding	genitouriry	0	0	Genitourinary	ICD10	Genitourinary	Phe10	NA
TP53	Phe10_N950__BIN	UKB_CHIP_genes_phenome	ADD-WGR-FIRTH	1.71542	0.953041	3.08766	0.0719279	0.000501898	10065	10047	18	0	219065	218853	212	0	REGENIE_BETA=0.539657;REGENIE_SE=0.299881;MAC=230.000000	BIN	Pass	Yes	Yes	Postmenopausal bleeding	genitouriry	0	0	Genitourinary	ICD10	Genitourinary	Phe10	NA
SF3B1	Phe10_N950__BIN	UKB_CHIP_genes_phenome	ADD-WGR-FIRTH	0.433962	0.165032	1.14113	0.0905827	0.00018112	10065	10064	1	0	219065	218983	82	0	REGENIE_BETA=-0.834799;REGENIE_SE=0.493283;MAC=83.000000	BIN	Pass	Yes	Yes	Postmenopausal bleeding	genitouriry	0	0	Genitourinary	ICD10	Genitourinary	Phe10	NA
SUZ12	Phe10_N950__BIN	UKB_CHIP_genes_phenome	ADD-WGR-FIRTH	6.57443	0.610197	70.8346	0.120499	3.9279e-05	10065	10063	2	0	219065	219049	16	0	REGENIE_BETA=1.883187;REGENIE_SE=1.212859;MAC=18.000000	BIN	Pass	Yes	Yes	Postmenopausal bleeding	genitouriry	0	0	Genitourinary	ICD10	Genitourinary	Phe10	NA
ASXL1	Phe10_N950__BIN	UKB_CHIP_genes_phenome	ADD-WGR-FIRTH	0.809925	0.598955	1.0952	0.170911	0.00186794	10065	10028	37	0	219065	218246	819	0	REGENIE_BETA=-0.210814;REGENIE_SE=0.153959;MAC=856.000000	BIN	Pass	Yes	Yes	Postmenopausal bleeding	genitouriry	0	0	Genitourinary	ICD10	Genitourinary	Phe10	NA
GNB1	Phe10_N950__BIN	UKB_CHIP_genes_phenome	ADD-WGR-FIRTH	1.67908	0.765824	3.68141	0.195713	0.000246585	10065	10055	10	0	219065	218962	103	0	REGENIE_BETA=0.518247;REGENIE_SE=0.400543;MAC=113.000000	BIN	Pass	Yes	Yes	Postmenopausal bleeding	genitouriry	0	0	Genitourinary	ICD10	Genitourinary	Phe10	NA
IDH2	Phe10_N950__BIN	UKB_CHIP_genes_phenome	ADD-WGR-FIRTH	2.44101	0.614365	9.6987	0.204852	8.72867e-05	10065	10061	4	0	219065	219029	36	0	REGENIE_BETA=0.892413;REGENIE_SE=0.703880;MAC=40.000000	BIN	Pass	Yes	Yes	Postmenopausal bleeding	genitouriry	0	0	Genitourinary	ICD10	Genitourinary	Phe10	NA
NRAS	Phe10_N950__BIN	UKB_CHIP_genes_phenome	ADD-WGR-FIRTH	0.345465	0.037718	3.16417	0.346915	3.70968e-05	10065	10065	0	0	219065	219048	17	0	REGENIE_BETA=-1.062864;REGENIE_SE=1.129997;MAC=17.000000	BIN	Pass	Yes	Yes	Postmenopausal bleeding	genitouriry	0	0	Genitourinary	ICD10	Genitourinary	Phe10	NA
RUNX1	Phe10_N950__BIN	UKB_CHIP_genes_phenome	ADD-WGR-FIRTH	0.340046	0.0343368	3.36756	0.356496	3.49147e-05	10065	10065	0	0	219065	219049	16	0	REGENIE_BETA=-1.078675;REGENIE_SE=1.169849;MAC=16.000000	BIN	Pass	Yes	Yes	Postmenopausal bleeding	genitouriry	0	0	Genitourinary	ICD10	Genitourinary	Phe10	NA
SRSF2	Phe10_N950__BIN	UKB_CHIP_genes_phenome	ADD-WGR-FIRTH	1.53681	0.573729	4.11657	0.392675	0.000178938	10065	10059	6	0	219065	218989	76	0	REGENIE_BETA=0.429712;REGENIE_SE=0.502718;MAC=82.000000	BIN	Pass	Yes	Yes	Postmenopausal bleeding	genitouriry	0	0	Genitourinary	ICD10	Genitourinary	Phe10	NA
BRAF	Phe10_N950__BIN	UKB_CHIP_genes_phenome	ADD-WGR-FIRTH	0.343662	0.014746	8.00921	0.506142	1.74573e-05	10065	10065	0	0	219065	219057	8	0	REGENIE_BETA=-1.068096;REGENIE_SE=1.606503;MAC=8.000000	BIN	Pass	Yes	Yes	Postmenopausal bleeding	genitouriry	0	0	Genitourinary	ICD10	Genitourinary	Phe10	NA
PRPF8	Phe10_N950__BIN	UKB_CHIP_genes_phenome	ADD-WGR-FIRTH	0.60435	0.13468	2.7119	0.510873	6.76472e-05	10065	10064	1	0	219065	219035	30	0	REGENIE_BETA=-0.503602;REGENIE_SE=0.765958;MAC=31.000000	BIN	Pass	Yes	Yes	Postmenopausal bleeding	genitouriry	0	0	Genitourinary	ICD10	Genitourinary	Phe10	NA
TET2	Phe10_N950__BIN	UKB_CHIP_genes_phenome	ADD-WGR-FIRTH	0.948671	0.793109	1.13475	0.564184	0.00532667	10065	9940	125	0	219065	216749	2316	0	REGENIE_BETA=-0.052693;REGENIE_SE=0.091380;MAC=2441.000000	BIN	Pass	Yes	Yes	Postmenopausal bleeding	genitouriry	0	0	Genitourinary	ICD10	Genitourinary	Phe10	NA
KRAS	Phe10_N950__BIN	UKB_CHIP_genes_phenome	ADD-WGR-FIRTH	1.52809	0.279517	8.35386	0.62468	5.67364e-05	10065	10063	2	0	219065	219041	24	0	REGENIE_BETA=0.424016;REGENIE_SE=0.866704;MAC=26.000000	BIN	Pass	Yes	Yes	Postmenopausal bleeding	genitouriry	0	0	Genitourinary	ICD10	Genitourinary	Phe10	NA
PPM1D	Phe10_N950__BIN	UKB_CHIP_genes_phenome	ADD-WGR-FIRTH	0.888267	0.548376	1.43883	0.630178	0.000700476	10065	10049	16	0	219065	218760	305	0	REGENIE_BETA=-0.118483;REGENIE_SE=0.246082;MAC=321.000000	BIN	Pass	Yes	Yes	Postmenopausal bleeding	genitouriry	0	0	Genitourinary	ICD10	Genitourinary	Phe10	NA
JAK2	Phe10_N950__BIN	UKB_CHIP_genes_phenome	ADD-WGR-FIRTH	1.18333	0.515975	2.71383	0.69101	0.000235674	10065	10058	7	0	219065	218964	101	0	REGENIE_BETA=0.168332;REGENIE_SE=0.423492;MAC=108.000000	BIN	Pass	Yes	Yes	Postmenopausal bleeding	genitouriry	0	0	Genitourinary	ICD10	Genitourinary	Phe10	NA
GNAS	Phe10_N950__BIN	UKB_CHIP_genes_phenome	ADD-WGR-FIRTH	1.13136	0.43209	2.96227	0.801577	0.00018112	10065	10060	5	0	219065	218987	78	0	REGENIE_BETA=0.123417;REGENIE_SE=0.491100;MAC=83.000000	BIN	Pass	Yes	Yes	Postmenopausal bleeding	genitouriry	0	0	Genitourinary	ICD10	Genitourinary	Phe10	NA
CALR	Phe10_N950__BIN	UKB_CHIP_genes_phenome	ADD-WGR-FIRTH	1.09461	0.244752	4.89541	0.905847	7.41937e-05	10065	10063	2	0	219065	219033	32	0	REGENIE_BETA=0.090394;REGENIE_SE=0.764251;MAC=34.000000	BIN	Pass	Yes	Yes	Postmenopausal bleeding	genitouriry	0	0	Genitourinary	ICD10	Genitourinary	Phe10	NA
CBL	Phe10_N950__BIN	UKB_CHIP_genes_phenome	ADD-WGR-FIRTH	1.04366	0.370267	2.94175	0.935576	0.000163663	10065	10061	4	0	219065	218994	71	0	REGENIE_BETA=0.042737;REGENIE_SE=0.528718;MAC=75.000000	BIN	Pass	Yes	Yes	Postmenopausal bleeding	genitouriry	0	0	Genitourinary	ICD10	Genitourinary	Phe10	NA
PHF6	Phe10_N950__BIN	UKB_CHIP_genes_phenome	ADD-WGR-FIRTH	1.07745	0.130587	8.8898	0.944767	4.14612e-05	10065	10064	1	0	219065	219047	18	0	REGENIE_BETA=0.074594;REGENIE_SE=1.076709;MAC=19.000000	BIN	Pass	Yes	Yes	Postmenopausal bleeding	genitouriry	0	0	Genitourinary	ICD10	Genitourinary	Phe10	NA
DNMT3A	Phe10_N950__BIN	UKB_CHIP_genes_phenome	ADD-WGR-FIRTH	1.00285	0.913808	1.10057	0.952129	0.0212849	10065	9557	508	0	219065	209819	9246	0	REGENIE_BETA=0.002848;REGENIE_SE=0.047441;MAC=9754.000000	BIN	Pass	Yes	Yes	Postmenopausal bleeding	genitouriry	0	0	Genitourinary	ICD10	Genitourinary	Phe10	NA
MPL	Phe10_N950__BIN	UKB_CHIP_genes_phenome	ADD-WGR-FIRTH	0.956521	0.129725	7.05284	0.965216	3.9279e-05	10065	10064	1	0	219065	219048	17	0	REGENIE_BETA=-0.044452;REGENIE_SE=1.019347;MAC=18.000000	BIN	Pass	Yes	Yes	Postmenopausal bleeding	genitouriry	0	0	Genitourinary	ICD10	Genitourinary	Phe10	NA
CALR	Phe10_N951__BIN	UKB_CHIP_genes_phenome	ADD-WGR-FIRTH	14.5958	1.44381	147.552	0.0231391	7.61444e-05	772	771	1	0	209355	209324	31	0	REGENIE_BETA=2.680733;REGENIE_SE=1.180352;MAC=32.000000	BIN	Pass	Yes	Yes	Menopausal and female climacteric states	genitouriry	0	0	Genitourinary	ICD10	Genitourinary	Phe10	NA
DNMT3A	Phe10_N951__BIN	UKB_CHIP_genes_phenome	ADD-WGR-FIRTH	1.20318	0.836144	1.73133	0.319165	0.0219439	772	736	36	0	209355	200169	9186	0	REGENIE_BETA=0.184968;REGENIE_SE=0.185678;MAC=9222.000000	BIN	Pass	Yes	Yes	Menopausal and female climacteric states	genitouriry	0	0	Genitourinary	ICD10	Genitourinary	Phe10	NA
PPM1D	Phe10_N951__BIN	UKB_CHIP_genes_phenome	ADD-WGR-FIRTH	2.48601	0.363859	16.9852	0.352979	0.000701956	772	770	2	0	209355	209062	293	0	REGENIE_BETA=0.910678;REGENIE_SE=0.980460;MAC=295.000000	BIN	Pass	Yes	Yes	Menopausal and female climacteric states	genitouriry	0	0	Genitourinary	ICD10	Genitourinary	Phe10	NA
ASXL1	Phe10_N951__BIN	UKB_CHIP_genes_phenome	ADD-WGR-FIRTH	0.554258	0.155352	1.97746	0.363171	0.00182985	772	771	1	0	209355	208587	768	0	REGENIE_BETA=-0.590124;REGENIE_SE=0.648960;MAC=769.000000	BIN	Pass	Yes	Yes	Menopausal and female climacteric states	genitouriry	0	0	Genitourinary	ICD10	Genitourinary	Phe10	NA
TP53	Phe10_N951__BIN	UKB_CHIP_genes_phenome	ADD-WGR-FIRTH	0.36446	0.0365692	3.63232	0.389562	0.000513975	772	772	0	0	209355	209139	216	0	REGENIE_BETA=-1.009339;REGENIE_SE=1.173088;MAC=216.000000	BIN	Pass	Yes	Yes	Menopausal and female climacteric states	genitouriry	0	0	Genitourinary	ICD10	Genitourinary	Phe10	NA
GNB1	Phe10_N951__BIN	UKB_CHIP_genes_phenome	ADD-WGR-FIRTH	0.364771	0.0140981	9.43804	0.543467	0.000256987	772	772	0	0	209355	209247	108	0	REGENIE_BETA=-1.008485;REGENIE_SE=1.659843;MAC=108.000000	BIN	Pass	Yes	Yes	Menopausal and female climacteric states	genitouriry	0	0	Genitourinary	ICD10	Genitourinary	Phe10	NA
JAK2	Phe10_N951__BIN	UKB_CHIP_genes_phenome	ADD-WGR-FIRTH	0.365122	0.0136384	9.77493	0.548039	0.000249849	772	772	0	0	209355	209250	105	0	REGENIE_BETA=-1.007523;REGENIE_SE=1.677247;MAC=105.000000	BIN	Pass	Yes	Yes	Menopausal and female climacteric states	genitouriry	0	0	Genitourinary	ICD10	Genitourinary	Phe10	NA
CBL	Phe10_N951__BIN	UKB_CHIP_genes_phenome	ADD-WGR-FIRTH	0.363578	0.00974405	13.5661	0.583764	0.000171325	772	772	0	0	209355	209283	72	0	REGENIE_BETA=-1.011762;REGENIE_SE=1.846634;MAC=72.000000	BIN	Pass	Yes	Yes	Menopausal and female climacteric states	genitouriry	0	0	Genitourinary	ICD10	Genitourinary	Phe10	NA
GNAS	Phe10_N951__BIN	UKB_CHIP_genes_phenome	ADD-WGR-FIRTH	0.36438	0.00650143	20.4221	0.623102	0.000187982	772	772	0	0	209355	209276	79	0	REGENIE_BETA=-1.009559;REGENIE_SE=2.054208;MAC=79.000000	BIN	Pass	Yes	Yes	Menopausal and female climacteric states	genitouriry	0	0	Genitourinary	ICD10	Genitourinary	Phe10	NA
SF3B1	Phe10_N951__BIN	UKB_CHIP_genes_phenome	ADD-WGR-FIRTH	0.364983	0.0052665	25.2944	0.641161	0.000183223	772	772	0	0	209355	209278	77	0	REGENIE_BETA=-1.007904;REGENIE_SE=2.162532;MAC=77.000000	BIN	Pass	Yes	Yes	Menopausal and female climacteric states	genitouriry	0	0	Genitourinary	ICD10	Genitourinary	Phe10	NA
SRSF2	Phe10_N951__BIN	UKB_CHIP_genes_phenome	ADD-WGR-FIRTH	0.365818	0.00357513	37.4315	0.670203	0.000164186	772	772	0	0	209355	209286	69	0	REGENIE_BETA=-1.005620;REGENIE_SE=2.361335;MAC=69.000000	BIN	Pass	Yes	Yes	Menopausal and female climacteric states	genitouriry	0	0	Genitourinary	ICD10	Genitourinary	Phe10	NA
IDH2	Phe10_N951__BIN	UKB_CHIP_genes_phenome	ADD-WGR-FIRTH	0.365081	0.000927872	143.645	0.740997	8.56625e-05	772	772	0	0	209355	209319	36	0	REGENIE_BETA=-1.007637;REGENIE_SE=3.048515;MAC=36.000000	BIN	Pass	Yes	Yes	Menopausal and female climacteric states	genitouriry	0	0	Genitourinary	ICD10	Genitourinary	Phe10	NA
PRPF8	Phe10_N951__BIN	UKB_CHIP_genes_phenome	ADD-WGR-FIRTH	0.365662	0.000649003	206.022	0.755569	7.13854e-05	772	772	0	0	209355	209325	30	0	REGENIE_BETA=-1.006045;REGENIE_SE=3.231707;MAC=30.000000	BIN	Pass	Yes	Yes	Menopausal and female climacteric states	genitouriry	0	0	Genitourinary	ICD10	Genitourinary	Phe10	NA
KRAS	Phe10_N951__BIN	UKB_CHIP_genes_phenome	ADD-WGR-FIRTH	0.366085	0.000281192	476.609	0.783599	5.94878e-05	772	772	0	0	209355	209330	25	0	REGENIE_BETA=-1.004888;REGENIE_SE=3.659039;MAC=25.000000	BIN	Pass	Yes	Yes	Menopausal and female climacteric states	genitouriry	0	0	Genitourinary	ICD10	Genitourinary	Phe10	NA
PHF6	Phe10_N951__BIN	UKB_CHIP_genes_phenome	ADD-WGR-FIRTH	0.365899	0.000209255	639.804	0.791845	4.52108e-05	772	772	0	0	209355	209336	19	0	REGENIE_BETA=-1.005399;REGENIE_SE=3.809540;MAC=19.000000	BIN	Pass	Yes	Yes	Menopausal and female climacteric states	genitouriry	0	0	Genitourinary	ICD10	Genitourinary	Phe10	NA
SUZ12	Phe10_N951__BIN	UKB_CHIP_genes_phenome	ADD-WGR-FIRTH	0.365545	7.72057e-05	1730.74	0.815703	4.28312e-05	772	772	0	0	209355	209337	18	0	REGENIE_BETA=-1.006365;REGENIE_SE=4.317769;MAC=18.000000	BIN	Pass	Yes	Yes	Menopausal and female climacteric states	genitouriry	0	0	Genitourinary	ICD10	Genitourinary	Phe10	NA
MPL	Phe10_N951__BIN	UKB_CHIP_genes_phenome	ADD-WGR-FIRTH	0.365609	6.94284e-05	1925.3	0.817981	4.04517e-05	772	772	0	0	209355	209338	17	0	REGENIE_BETA=-1.006190;REGENIE_SE=4.372032;MAC=17.000000	BIN	Pass	Yes	Yes	Menopausal and female climacteric states	genitouriry	0	0	Genitourinary	ICD10	Genitourinary	Phe10	NA
NRAS	Phe10_N951__BIN	UKB_CHIP_genes_phenome	ADD-WGR-FIRTH	0.366725	1.37295e-05	9795.47	0.847043	4.04517e-05	772	772	0	0	209355	209338	17	0	REGENIE_BETA=-1.003144;REGENIE_SE=5.200513;MAC=17.000000	BIN	Pass	Yes	Yes	Menopausal and female climacteric states	genitouriry	0	0	Genitourinary	ICD10	Genitourinary	Phe10	NA
RUNX1	Phe10_N951__BIN	UKB_CHIP_genes_phenome	ADD-WGR-FIRTH	0.366733	7.24838e-06	18554.9	0.855965	3.56927e-05	772	772	0	0	209355	209340	15	0	REGENIE_BETA=-1.003122;REGENIE_SE=5.526434;MAC=15.000000	BIN	Pass	Yes	Yes	Menopausal and female climacteric states	genitouriry	0	0	Genitourinary	ICD10	Genitourinary	Phe10	NA
BRAF	Phe10_N951__BIN	UKB_CHIP_genes_phenome	ADD-WGR-FIRTH	0.365471	2.4207e-06	55177.8	0.868599	1.90361e-05	772	772	0	0	209355	209347	8	0	REGENIE_BETA=-1.006569;REGENIE_SE=6.084237;MAC=8.000000	BIN	Pass	Yes	Yes	Menopausal and female climacteric states	genitouriry	0	0	Genitourinary	ICD10	Genitourinary	Phe10	NA
ETNK1	Phe10_N951__BIN	UKB_CHIP_genes_phenome	ADD-WGR-FIRTH	0.365983	4.7859e-07	279871	0.884376	1.66566e-05	772	772	0	0	209355	209348	7	0	REGENIE_BETA=-1.005169;REGENIE_SE=6.911991;MAC=7.000000	BIN	Pass	Yes	Yes	Menopausal and female climacteric states	genitouriry	0	0	Genitourinary	ICD10	Genitourinary	Phe10	NA
TET2	Phe10_N951__BIN	UKB_CHIP_genes_phenome	ADD-WGR-FIRTH	1.02114	0.479741	2.1735	0.956723	0.00543005	772	765	7	0	209355	207080	2275	0	REGENIE_BETA=0.020916;REGENIE_SE=0.385427;MAC=2282.000000	BIN	Pass	Yes	Yes	Menopausal and female climacteric states	genitouriry	0	0	Genitourinary	ICD10	Genitourinary	Phe10	NA
JAK2	Phe10_N952__BIN	UKB_CHIP_genes_phenome	ADD-WGR-FIRTH	3.96989	1.0745	14.6673	0.0386653	0.000235674	1317	1314	3	0	227813	227708	105	0	REGENIE_BETA=1.378739;REGENIE_SE=0.666788;MAC=108.000000	BIN	Pass	Yes	Yes	Postmenopausal atrophic vaginitis	genitouriry	0	0	Genitourinary	ICD10	Genitourinary	Phe10	NA
IDH2	Phe10_N952__BIN	UKB_CHIP_genes_phenome	ADD-WGR-FIRTH	11.7674	0.303423	456.369	0.18652	8.72867e-05	1317	1316	1	0	227813	227774	39	0	REGENIE_BETA=2.465337;REGENIE_SE=1.866343;MAC=40.000000	BIN	Pass	Yes	Yes	Postmenopausal atrophic vaginitis	genitouriry	0	0	Genitourinary	ICD10	Genitourinary	Phe10	NA
SRSF2	Phe10_N952__BIN	UKB_CHIP_genes_phenome	ADD-WGR-FIRTH	0.360712	0.031397	4.14413	0.413009	0.000178938	1317	1317	0	0	227813	227731	82	0	REGENIE_BETA=-1.019675;REGENIE_SE=1.245618;MAC=82.000000	BIN	Pass	Yes	Yes	Postmenopausal atrophic vaginitis	genitouriry	0	0	Genitourinary	ICD10	Genitourinary	Phe10	NA
GNAS	Phe10_N952__BIN	UKB_CHIP_genes_phenome	ADD-WGR-FIRTH	0.361309	0.030767	4.24299	0.417935	0.00018112	1317	1317	0	0	227813	227730	83	0	REGENIE_BETA=-1.018022;REGENIE_SE=1.256804;MAC=83.000000	BIN	Pass	Yes	Yes	Postmenopausal atrophic vaginitis	genitouriry	0	0	Genitourinary	ICD10	Genitourinary	Phe10	NA
CBL	Phe10_N952__BIN	UKB_CHIP_genes_phenome	ADD-WGR-FIRTH	2.67545	0.167307	42.7837	0.486543	0.000163663	1317	1316	1	0	227813	227739	74	0	REGENIE_BETA=0.984117;REGENIE_SE=1.414332;MAC=75.000000	BIN	Pass	Yes	Yes	Postmenopausal atrophic vaginitis	genitouriry	0	0	Genitourinary	ICD10	Genitourinary	Phe10	NA
DNMT3A	Phe10_N952__BIN	UKB_CHIP_genes_phenome	ADD-WGR-FIRTH	1.08613	0.852297	1.38412	0.504177	0.0212849	1317	1241	76	0	227813	218135	9678	0	REGENIE_BETA=0.082621;REGENIE_SE=0.123697;MAC=9754.000000	BIN	Pass	Yes	Yes	Postmenopausal atrophic vaginitis	genitouriry	0	0	Genitourinary	ICD10	Genitourinary	Phe10	NA
CALR	Phe10_N952__BIN	UKB_CHIP_genes_phenome	ADD-WGR-FIRTH	0.363068	0.00635514	20.742	0.623512	7.41937e-05	1317	1317	0	0	227813	227779	34	0	REGENIE_BETA=-1.013165;REGENIE_SE=2.063980;MAC=34.000000	BIN	Pass	Yes	Yes	Postmenopausal atrophic vaginitis	genitouriry	0	0	Genitourinary	ICD10	Genitourinary	Phe10	NA
TET2	Phe10_N952__BIN	UKB_CHIP_genes_phenome	ADD-WGR-FIRTH	0.894384	0.566365	1.41238	0.632066	0.00532667	1317	1300	17	0	227813	225389	2424	0	REGENIE_BETA=-0.111620;REGENIE_SE=0.233115;MAC=2441.000000	BIN	Pass	Yes	Yes	Postmenopausal atrophic vaginitis	genitouriry	0	0	Genitourinary	ICD10	Genitourinary	Phe10	NA
PRPF8	Phe10_N952__BIN	UKB_CHIP_genes_phenome	ADD-WGR-FIRTH	0.363976	0.00438226	30.2306	0.654002	6.76472e-05	1317	1317	0	0	227813	227782	31	0	REGENIE_BETA=-1.010667;REGENIE_SE=2.254900;MAC=31.000000	BIN	Pass	Yes	Yes	Postmenopausal atrophic vaginitis	genitouriry	0	0	Genitourinary	ICD10	Genitourinary	Phe10	NA
PPM1D	Phe10_N952__BIN	UKB_CHIP_genes_phenome	ADD-WGR-FIRTH	0.763304	0.22936	2.54025	0.65973	0.000700476	1317	1315	2	0	227813	227494	319	0	REGENIE_BETA=-0.270098;REGENIE_SE=0.613461;MAC=321.000000	BIN	Pass	Yes	Yes	Postmenopausal atrophic vaginitis	genitouriry	0	0	Genitourinary	ICD10	Genitourinary	Phe10	NA
KRAS	Phe10_N952__BIN	UKB_CHIP_genes_phenome	ADD-WGR-FIRTH	0.362893	0.00193833	67.9404	0.704166	5.67364e-05	1317	1317	0	0	227813	227787	26	0	REGENIE_BETA=-1.013648;REGENIE_SE=2.669579;MAC=26.000000	BIN	Pass	Yes	Yes	Postmenopausal atrophic vaginitis	genitouriry	0	0	Genitourinary	ICD10	Genitourinary	Phe10	NA
PHF6	Phe10_N952__BIN	UKB_CHIP_genes_phenome	ADD-WGR-FIRTH	0.359176	0.00172978	74.5802	0.70683	4.14612e-05	1317	1317	0	0	227813	227794	19	0	REGENIE_BETA=-1.023944;REGENIE_SE=2.722406;MAC=19.000000	BIN	Pass	Yes	Yes	Postmenopausal atrophic vaginitis	genitouriry	0	0	Genitourinary	ICD10	Genitourinary	Phe10	NA
MPL	Phe10_N952__BIN	UKB_CHIP_genes_phenome	ADD-WGR-FIRTH	0.363392	0.00140403	94.0532	0.721027	3.9279e-05	1317	1317	0	0	227813	227795	18	0	REGENIE_BETA=-1.012272;REGENIE_SE=2.834814;MAC=18.000000	BIN	Pass	Yes	Yes	Postmenopausal atrophic vaginitis	genitouriry	0	0	Genitourinary	ICD10	Genitourinary	Phe10	NA
SF3B1	Phe10_N952__BIN	UKB_CHIP_genes_phenome	ADD-WGR-FIRTH	1.50101	0.144801	15.5595	0.73356	0.00018112	1317	1316	1	0	227813	227731	82	0	REGENIE_BETA=0.406141;REGENIE_SE=1.193151;MAC=83.000000	BIN	Pass	Yes	Yes	Postmenopausal atrophic vaginitis	genitouriry	0	0	Genitourinary	ICD10	Genitourinary	Phe10	NA
RUNX1	Phe10_N952__BIN	UKB_CHIP_genes_phenome	ADD-WGR-FIRTH	0.363639	0.000699661	188.996	0.751197	3.49147e-05	1317	1317	0	0	227813	227797	16	0	REGENIE_BETA=-1.011593;REGENIE_SE=3.190529;MAC=16.000000	BIN	Pass	Yes	Yes	Postmenopausal atrophic vaginitis	genitouriry	0	0	Genitourinary	ICD10	Genitourinary	Phe10	NA
NRAS	Phe10_N952__BIN	UKB_CHIP_genes_phenome	ADD-WGR-FIRTH	0.364365	0.000612474	216.763	0.756755	3.70968e-05	1317	1317	0	0	227813	227796	17	0	REGENIE_BETA=-1.009599;REGENIE_SE=3.259450;MAC=17.000000	BIN	Pass	Yes	Yes	Postmenopausal atrophic vaginitis	genitouriry	0	0	Genitourinary	ICD10	Genitourinary	Phe10	NA
SUZ12	Phe10_N952__BIN	UKB_CHIP_genes_phenome	ADD-WGR-FIRTH	0.364123	0.000251926	526.289	0.785519	3.9279e-05	1317	1317	0	0	227813	227795	18	0	REGENIE_BETA=-1.010263;REGENIE_SE=3.712371;MAC=18.000000	BIN	Pass	Yes	Yes	Postmenopausal atrophic vaginitis	genitouriry	0	0	Genitourinary	ICD10	Genitourinary	Phe10	NA
BRAF	Phe10_N952__BIN	UKB_CHIP_genes_phenome	ADD-WGR-FIRTH	0.362158	0.000225121	582.614	0.78745	1.74573e-05	1317	1317	0	0	227813	227805	8	0	REGENIE_BETA=-1.015675;REGENIE_SE=3.767008;MAC=8.000000	BIN	Pass	Yes	Yes	Postmenopausal atrophic vaginitis	genitouriry	0	0	Genitourinary	ICD10	Genitourinary	Phe10	NA
ETNK1	Phe10_N952__BIN	UKB_CHIP_genes_phenome	ADD-WGR-FIRTH	0.36303	6.76251e-05	1948.85	0.817126	1.74573e-05	1317	1317	0	0	227813	227805	8	0	REGENIE_BETA=-1.013269;REGENIE_SE=4.381847;MAC=8.000000	BIN	Pass	Yes	Yes	Postmenopausal atrophic vaginitis	genitouriry	0	0	Genitourinary	ICD10	Genitourinary	Phe10	NA
GNB1	Phe10_N952__BIN	UKB_CHIP_genes_phenome	ADD-WGR-FIRTH	1.2072	0.140715	10.3566	0.863664	0.000246585	1317	1316	1	0	227813	227701	112	0	REGENIE_BETA=0.188301;REGENIE_SE=1.096612;MAC=113.000000	BIN	Pass	Yes	Yes	Postmenopausal atrophic vaginitis	genitouriry	0	0	Genitourinary	ICD10	Genitourinary	Phe10	NA
ASXL1	Phe10_N952__BIN	UKB_CHIP_genes_phenome	ADD-WGR-FIRTH	0.965631	0.435519	2.14099	0.931398	0.00186794	1317	1311	6	0	227813	226963	850	0	REGENIE_BETA=-0.034973;REGENIE_SE=0.406254;MAC=856.000000	BIN	Pass	Yes	Yes	Postmenopausal atrophic vaginitis	genitouriry	0	0	Genitourinary	ICD10	Genitourinary	Phe10	NA
TP53	Phe10_N952__BIN	UKB_CHIP_genes_phenome	ADD-WGR-FIRTH	1.02092	0.246773	4.22366	0.977197	0.000501898	1317	1315	2	0	227813	227585	228	0	REGENIE_BETA=0.020709;REGENIE_SE=0.724500;MAC=230.000000	BIN	Pass	Yes	Yes	Postmenopausal atrophic vaginitis	genitouriry	0	0	Genitourinary	ICD10	Genitourinary	Phe10	NA
GNB1	Phe10_N97__BIN	UKB_CHIP_genes_phenome	ADD-WGR-FIRTH	81.3978	0.850455	7790.66	0.0587097	0.000260722	1483	1482	1	0	207552	207444	108	0	REGENIE_BETA=4.399349;REGENIE_SE=2.327253;MAC=109.000000	BIN	Pass	Yes	Yes	Female infertility	genitouriry	0	0	Genitourinary	ICD10	Genitourinary	Phe10	NA
PPM1D	Phe10_N97__BIN	UKB_CHIP_genes_phenome	ADD-WGR-FIRTH	0.361937	0.022485	5.82603	0.473461	0.00070084	1483	1483	0	0	207552	207259	293	0	REGENIE_BETA=-1.016284;REGENIE_SE=1.417690;MAC=293.000000	BIN	Pass	Yes	Yes	Female infertility	genitouriry	0	0	Genitourinary	ICD10	Genitourinary	Phe10	NA
JAK2	Phe10_N97__BIN	UKB_CHIP_genes_phenome	ADD-WGR-FIRTH	0.358383	0.00991788	12.9502	0.575032	0.000243978	1483	1483	0	0	207552	207450	102	0	REGENIE_BETA=-1.026152;REGENIE_SE=1.830270;MAC=102.000000	BIN	Pass	Yes	Yes	Female infertility	genitouriry	0	0	Genitourinary	ICD10	Genitourinary	Phe10	NA
TET2	Phe10_N97__BIN	UKB_CHIP_genes_phenome	ADD-WGR-FIRTH	0.782081	0.326824	1.8715	0.58086	0.00544646	1483	1479	4	0	207552	205279	2273	0	REGENIE_BETA=-0.245796;REGENIE_SE=0.445180;MAC=2277.000000	BIN	Pass	Yes	Yes	Female infertility	genitouriry	0	0	Genitourinary	ICD10	Genitourinary	Phe10	NA
KRAS	Phe10_N97__BIN	UKB_CHIP_genes_phenome	ADD-WGR-FIRTH	0.347273	0.00572235	21.075	0.613636	5.97986e-05	1483	1483	0	0	207552	207527	25	0	REGENIE_BETA=-1.057644;REGENIE_SE=2.094800;MAC=25.000000	BIN	Pass	Yes	Yes	Female infertility	genitouriry	0	0	Genitourinary	ICD10	Genitourinary	Phe10	NA
RUNX1	Phe10_N97__BIN	UKB_CHIP_genes_phenome	ADD-WGR-FIRTH	0.321445	0.00363861	28.3974	0.619622	3.58792e-05	1483	1483	0	0	207552	207537	15	0	REGENIE_BETA=-1.134928;REGENIE_SE=2.286381;MAC=15.000000	BIN	Pass	Yes	Yes	Female infertility	genitouriry	0	0	Genitourinary	ICD10	Genitourinary	Phe10	NA
ASXL1	Phe10_N97__BIN	UKB_CHIP_genes_phenome	ADD-WGR-FIRTH	0.676999	0.141539	3.23818	0.625195	0.00183223	1483	1482	1	0	207552	206787	765	0	REGENIE_BETA=-0.390085;REGENIE_SE=0.798534;MAC=766.000000	BIN	Pass	Yes	Yes	Female infertility	genitouriry	0	0	Genitourinary	ICD10	Genitourinary	Phe10	NA
DNMT3A	Phe10_N97__BIN	UKB_CHIP_genes_phenome	ADD-WGR-FIRTH	0.918419	0.636907	1.32436	0.648616	0.0220131	1483	1455	28	0	207552	198377	9175	0	REGENIE_BETA=-0.085101;REGENIE_SE=0.186754;MAC=9203.000000	BIN	Pass	Yes	Yes	Female infertility	genitouriry	0	0	Genitourinary	ICD10	Genitourinary	Phe10	NA
GNAS	Phe10_N97__BIN	UKB_CHIP_genes_phenome	ADD-WGR-FIRTH	0.357774	0.00392115	32.644	0.655353	0.00018418	1483	1483	0	0	207552	207475	77	0	REGENIE_BETA=-1.027854;REGENIE_SE=2.302857;MAC=77.000000	BIN	Pass	Yes	Yes	Female infertility	genitouriry	0	0	Genitourinary	ICD10	Genitourinary	Phe10	NA
CALR	Phe10_N97__BIN	UKB_CHIP_genes_phenome	ADD-WGR-FIRTH	0.330184	0.00248237	43.9181	0.656969	7.65422e-05	1483	1483	0	0	207552	207520	32	0	REGENIE_BETA=-1.108106;REGENIE_SE=2.495165;MAC=32.000000	BIN	Pass	Yes	Yes	Female infertility	genitouriry	0	0	Genitourinary	ICD10	Genitourinary	Phe10	NA
CBL	Phe10_N97__BIN	UKB_CHIP_genes_phenome	ADD-WGR-FIRTH	0.363518	0.00345039	38.2987	0.670216	0.00017222	1483	1483	0	0	207552	207480	72	0	REGENIE_BETA=-1.011926;REGENIE_SE=2.376238;MAC=72.000000	BIN	Pass	Yes	Yes	Female infertility	genitouriry	0	0	Genitourinary	ICD10	Genitourinary	Phe10	NA
TP53	Phe10_N97__BIN	UKB_CHIP_genes_phenome	ADD-WGR-FIRTH	1.67089	0.145578	19.1778	0.680125	0.000511876	1483	1482	1	0	207552	207339	213	0	REGENIE_BETA=0.513355;REGENIE_SE=1.245124;MAC=214.000000	BIN	Pass	Yes	Yes	Female infertility	genitouriry	0	0	Genitourinary	ICD10	Genitourinary	Phe10	NA
PHF6	Phe10_N97__BIN	UKB_CHIP_genes_phenome	ADD-WGR-FIRTH	0.355987	0.00177632	71.3424	0.702512	4.54469e-05	1483	1483	0	0	207552	207533	19	0	REGENIE_BETA=-1.032861;REGENIE_SE=2.704311;MAC=19.000000	BIN	Pass	Yes	Yes	Female infertility	genitouriry	0	0	Genitourinary	ICD10	Genitourinary	Phe10	NA
SUZ12	Phe10_N97__BIN	UKB_CHIP_genes_phenome	ADD-WGR-FIRTH	0.359986	0.000580318	223.309	0.755485	4.0663e-05	1483	1483	0	0	207552	207535	17	0	REGENIE_BETA=-1.021689;REGENIE_SE=3.280798;MAC=17.000000	BIN	Pass	Yes	Yes	Female infertility	genitouriry	0	0	Genitourinary	ICD10	Genitourinary	Phe10	NA
SF3B1	Phe10_N97__BIN	UKB_CHIP_genes_phenome	ADD-WGR-FIRTH	0.364408	0.00061692	215.252	0.75652	0.000181788	1483	1483	0	0	207552	207476	76	0	REGENIE_BETA=-1.009480;REGENIE_SE=3.255821;MAC=76.000000	BIN	Pass	Yes	Yes	Female infertility	genitouriry	0	0	Genitourinary	ICD10	Genitourinary	Phe10	NA
SRSF2	Phe10_N97__BIN	UKB_CHIP_genes_phenome	ADD-WGR-FIRTH	0.362206	0.000284292	461.475	0.780719	0.000167436	1483	1483	0	0	207552	207482	70	0	REGENIE_BETA=-1.015541;REGENIE_SE=3.648010;MAC=70.000000	BIN	Pass	Yes	Yes	Female infertility	genitouriry	0	0	Genitourinary	ICD10	Genitourinary	Phe10	NA
NRAS	Phe10_N97__BIN	UKB_CHIP_genes_phenome	ADD-WGR-FIRTH	0.360708	0.000146777	886.452	0.797953	4.0663e-05	1483	1483	0	0	207552	207535	17	0	REGENIE_BETA=-1.019685;REGENIE_SE=3.983192;MAC=17.000000	BIN	Pass	Yes	Yes	Female infertility	genitouriry	0	0	Genitourinary	ICD10	Genitourinary	Phe10	NA
PRPF8	Phe10_N97__BIN	UKB_CHIP_genes_phenome	ADD-WGR-FIRTH	0.362061	2.15541e-05	6081.84	0.837832	6.93664e-05	1483	1483	0	0	207552	207523	29	0	REGENIE_BETA=-1.015941;REGENIE_SE=4.963868;MAC=29.000000	BIN	Pass	Yes	Yes	Female infertility	genitouriry	0	0	Genitourinary	ICD10	Genitourinary	Phe10	NA
IDH2	Phe10_N97__BIN	UKB_CHIP_genes_phenome	ADD-WGR-FIRTH	0.366477	2.70303e-06	49686.9	0.867772	8.611e-05	1483	1483	0	0	207552	207516	36	0	REGENIE_BETA=-1.003821;REGENIE_SE=6.029354;MAC=36.000000	BIN	Pass	Yes	Yes	Female infertility	genitouriry	0	0	Genitourinary	ICD10	Genitourinary	Phe10	NA
MPL	Phe10_N97__BIN	UKB_CHIP_genes_phenome	ADD-WGR-FIRTH	0.365701	2.42592e-06	55128.2	0.868663	4.0663e-05	1483	1483	0	0	207552	207535	17	0	REGENIE_BETA=-1.005941;REGENIE_SE=6.083457;MAC=17.000000	BIN	Pass	Yes	Yes	Female infertility	genitouriry	0	0	Genitourinary	ICD10	Genitourinary	Phe10	NA
BRAF	Phe10_N97__BIN	UKB_CHIP_genes_phenome	ADD-WGR-FIRTH	0.366543	1.74791e-11	7686550000	0.934036	1.91356e-05	1483	1483	0	0	207552	207544	8	0	REGENIE_BETA=-1.003639;REGENIE_SE=12.125926;MAC=8.000000	BIN	Pass	Yes	Yes	Female infertility	genitouriry	0	0	Genitourinary	ICD10	Genitourinary	Phe10	NA
ETNK1	Phe10_N97__BIN	UKB_CHIP_genes_phenome	ADD-WGR-FIRTH	0.367419	4.55183e-16	296578000000000	0.954408	1.67436e-05	1483	1483	0	0	207552	207545	7	0	REGENIE_BETA=-1.001252;REGENIE_SE=17.512863;MAC=7.000000	BIN	Pass	Yes	Yes	Female infertility	genitouriry	0	0	Genitourinary	ICD10	Genitourinary	Phe10	NA
DNMT3A	Phe10_N979__BIN	UKB_CHIP_genes_phenome	ADD-WGR-FIRTH	0.769776	0.503627	1.17657	0.22675	0.0219777	1163	1146	17	0	209391	200153	9238	0	REGENIE_BETA=-0.261656;REGENIE_SE=0.216464;MAC=9255.000000	BIN	Pass	Yes	Yes	Female infertility, unspecified	genitouriry	0	0	Genitourinary	ICD10	Genitourinary	Phe10	NA
PPM1D	Phe10_N979__BIN	UKB_CHIP_genes_phenome	ADD-WGR-FIRTH	0.355242	0.0129683	9.73119	0.540022	0.000698158	1163	1163	0	0	209391	209097	294	0	REGENIE_BETA=-1.034957;REGENIE_SE=1.688956;MAC=294.000000	BIN	Pass	Yes	Yes	Female infertility, unspecified	genitouriry	0	0	Genitourinary	ICD10	Genitourinary	Phe10	NA
TP53	Phe10_N979__BIN	UKB_CHIP_genes_phenome	ADD-WGR-FIRTH	2.30731	0.158567	33.5736	0.540547	0.000510558	1163	1162	1	0	209391	209177	214	0	REGENIE_BETA=0.836081;REGENIE_SE=1.366177;MAC=215.000000	BIN	Pass	Yes	Yes	Female infertility, unspecified	genitouriry	0	0	Genitourinary	ICD10	Genitourinary	Phe10	NA
JAK2	Phe10_N979__BIN	UKB_CHIP_genes_phenome	ADD-WGR-FIRTH	0.3567	0.00842262	15.1063	0.589635	0.000246968	1163	1163	0	0	209391	209287	104	0	REGENIE_BETA=-1.030860;REGENIE_SE=1.911247;MAC=104.000000	BIN	Pass	Yes	Yes	Female infertility, unspecified	genitouriry	0	0	Genitourinary	ICD10	Genitourinary	Phe10	NA
GNAS	Phe10_N979__BIN	UKB_CHIP_genes_phenome	ADD-WGR-FIRTH	0.356022	0.00478539	26.4872	0.638562	0.000185226	1163	1163	0	0	209391	209313	78	0	REGENIE_BETA=-1.032764;REGENIE_SE=2.198726;MAC=78.000000	BIN	Pass	Yes	Yes	Female infertility, unspecified	genitouriry	0	0	Genitourinary	ICD10	Genitourinary	Phe10	NA
KRAS	Phe10_N979__BIN	UKB_CHIP_genes_phenome	ADD-WGR-FIRTH	0.354294	0.00207229	60.573	0.692437	5.93672e-05	1163	1163	0	0	209391	209366	25	0	REGENIE_BETA=-1.037627;REGENIE_SE=2.623250;MAC=25.000000	BIN	Pass	Yes	Yes	Female infertility, unspecified	genitouriry	0	0	Genitourinary	ICD10	Genitourinary	Phe10	NA
CBL	Phe10_N979__BIN	UKB_CHIP_genes_phenome	ADD-WGR-FIRTH	0.361211	0.00226509	57.6019	0.693944	0.000170978	1163	1163	0	0	209391	209319	72	0	REGENIE_BETA=-1.018293;REGENIE_SE=2.587725;MAC=72.000000	BIN	Pass	Yes	Yes	Female infertility, unspecified	genitouriry	0	0	Genitourinary	ICD10	Genitourinary	Phe10	NA
NRAS	Phe10_N979__BIN	UKB_CHIP_genes_phenome	ADD-WGR-FIRTH	0.324517	0.00114141	92.2641	0.696242	4.03697e-05	1163	1163	0	0	209391	209374	17	0	REGENIE_BETA=-1.125417;REGENIE_SE=2.882743;MAC=17.000000	BIN	Pass	Yes	Yes	Female infertility, unspecified	genitouriry	0	0	Genitourinary	ICD10	Genitourinary	Phe10	NA
RUNX1	Phe10_N979__BIN	UKB_CHIP_genes_phenome	ADD-WGR-FIRTH	0.351543	0.000925141	133.583	0.73014	3.56203e-05	1163	1163	0	0	209391	209376	15	0	REGENIE_BETA=-1.045422;REGENIE_SE=3.030740;MAC=15.000000	BIN	Pass	Yes	Yes	Female infertility, unspecified	genitouriry	0	0	Genitourinary	ICD10	Genitourinary	Phe10	NA
TET2	Phe10_N979__BIN	UKB_CHIP_genes_phenome	ADD-WGR-FIRTH	0.842611	0.294704	2.40917	0.749349	0.00544041	1163	1160	3	0	209391	207103	2288	0	REGENIE_BETA=-0.171249;REGENIE_SE=0.535996;MAC=2291.000000	BIN	Pass	Yes	Yes	Female infertility, unspecified	genitouriry	0	0	Genitourinary	ICD10	Genitourinary	Phe10	NA
PHF6	Phe10_N979__BIN	UKB_CHIP_genes_phenome	ADD-WGR-FIRTH	0.357597	0.000589036	217.093	0.753141	4.51191e-05	1163	1163	0	0	209391	209372	19	0	REGENIE_BETA=-1.028349;REGENIE_SE=3.269791;MAC=19.000000	BIN	Pass	Yes	Yes	Female infertility, unspecified	genitouriry	0	0	Genitourinary	ICD10	Genitourinary	Phe10	NA
SUZ12	Phe10_N979__BIN	UKB_CHIP_genes_phenome	ADD-WGR-FIRTH	0.358228	0.000414284	309.757	0.766055	4.27444e-05	1163	1163	0	0	209391	209373	18	0	REGENIE_BETA=-1.026586;REGENIE_SE=3.450254;MAC=18.000000	BIN	Pass	Yes	Yes	Female infertility, unspecified	genitouriry	0	0	Genitourinary	ICD10	Genitourinary	Phe10	NA
GNB1	Phe10_N979__BIN	UKB_CHIP_genes_phenome	ADD-WGR-FIRTH	0.36649	0.000472812	284.077	0.76745	0.000258841	1163	1163	0	0	209391	209282	109	0	REGENIE_BETA=-1.003784;REGENIE_SE=3.394465;MAC=109.000000	BIN	Pass	Yes	Yes	Female infertility, unspecified	genitouriry	0	0	Genitourinary	ICD10	Genitourinary	Phe10	NA
CALR	Phe10_N979__BIN	UKB_CHIP_genes_phenome	ADD-WGR-FIRTH	0.363994	7.84593e-05	1688.67	0.8145	7.599e-05	1163	1163	0	0	209391	209359	32	0	REGENIE_BETA=-1.010617;REGENIE_SE=4.307382;MAC=32.000000	BIN	Pass	Yes	Yes	Female infertility, unspecified	genitouriry	0	0	Genitourinary	ICD10	Genitourinary	Phe10	NA
SF3B1	Phe10_N979__BIN	UKB_CHIP_genes_phenome	ADD-WGR-FIRTH	0.365167	7.70837e-05	1729.9	0.815529	0.000182851	1163	1163	0	0	209391	209314	77	0	REGENIE_BETA=-1.007400;REGENIE_SE=4.318048;MAC=77.000000	BIN	Pass	Yes	Yes	Female infertility, unspecified	genitouriry	0	0	Genitourinary	ICD10	Genitourinary	Phe10	NA
SRSF2	Phe10_N979__BIN	UKB_CHIP_genes_phenome	ADD-WGR-FIRTH	0.36262	1.39432e-05	9430.62	0.844947	0.000166228	1163	1163	0	0	209391	209321	70	0	REGENIE_BETA=-1.014400;REGENIE_SE=5.186890;MAC=70.000000	BIN	Pass	Yes	Yes	Female infertility, unspecified	genitouriry	0	0	Genitourinary	ICD10	Genitourinary	Phe10	NA
PRPF8	Phe10_N979__BIN	UKB_CHIP_genes_phenome	ADD-WGR-FIRTH	0.366685	1.23453e-07	1089140	0.895038	6.88659e-05	1163	1163	0	0	209391	209362	29	0	REGENIE_BETA=-1.003252;REGENIE_SE=7.604298;MAC=29.000000	BIN	Pass	Yes	Yes	Female infertility, unspecified	genitouriry	0	0	Genitourinary	ICD10	Genitourinary	Phe10	NA
IDH2	Phe10_N979__BIN	UKB_CHIP_genes_phenome	ADD-WGR-FIRTH	0.368113	1.63239e-08	8301180	0.907901	8.54888e-05	1163	1163	0	0	209391	209355	36	0	REGENIE_BETA=-0.999365;REGENIE_SE=8.638564;MAC=36.000000	BIN	Pass	Yes	Yes	Female infertility, unspecified	genitouriry	0	0	Genitourinary	ICD10	Genitourinary	Phe10	NA
ASXL1	Phe10_N979__BIN	UKB_CHIP_genes_phenome	ADD-WGR-FIRTH	0.895648	0.137172	5.84802	0.908349	0.00183326	1163	1162	1	0	209391	208620	771	0	REGENIE_BETA=-0.110208;REGENIE_SE=0.957319;MAC=772.000000	BIN	Pass	Yes	Yes	Female infertility, unspecified	genitouriry	0	0	Genitourinary	ICD10	Genitourinary	Phe10	NA
MPL	Phe10_N979__BIN	UKB_CHIP_genes_phenome	ADD-WGR-FIRTH	0.366928	1.01514e-08	13262800	0.910099	4.03697e-05	1163	1163	0	0	209391	209374	17	0	REGENIE_BETA=-1.002590;REGENIE_SE=8.879277;MAC=17.000000	BIN	Pass	Yes	Yes	Female infertility, unspecified	genitouriry	0	0	Genitourinary	ICD10	Genitourinary	Phe10	NA
BRAF	Phe10_N979__BIN	UKB_CHIP_genes_phenome	ADD-WGR-FIRTH	0.368639	8.61046e-19	1.57825e+17	0.961575	1.89975e-05	1163	1163	0	0	209391	209383	8	0	REGENIE_BETA=-0.997938;REGENIE_SE=20.713749;MAC=8.000000	BIN	Pass	Yes	Yes	Female infertility, unspecified	genitouriry	0	0	Genitourinary	ICD10	Genitourinary	Phe10	NA
ETNK1	Phe10_N979__BIN	UKB_CHIP_genes_phenome	ADD-WGR-FIRTH	0.369757	1.00126e-23	1.36548e+22	0.970065	1.66228e-05	1163	1163	0	0	209391	209384	7	0	REGENIE_BETA=-0.994909;REGENIE_SE=26.512368;MAC=7.000000	BIN	Pass	Yes	Yes	Female infertility, unspecified	genitouriry	0	0	Genitourinary	ICD10	Genitourinary	Phe10	NA
PPM1D	Phe10_N99__BIN	UKB_CHIP_genes_phenome	ADD-WGR-FIRTH	2.77891	1.19601	6.45676	0.0174978	0.000934698	1366	1359	7	0	386460	385742	718	0	REGENIE_BETA=1.022058;REGENIE_SE=0.430145;MAC=725.000000	BIN	Pass	Yes	Yes	Intraoperative and postprocedural complications and disorders of genitourinary system, not elsewhere classified	genitouriry	0	0	Genitourinary	ICD10	Genitourinary	Phe10	NA
BRAF	Phe10_N99__BIN	UKB_CHIP_genes_phenome	ADD-WGR-FIRTH	17.7645	1.5589	202.437	0.0204717	2.32063e-05	1366	1365	1	0	386460	386443	17	0	REGENIE_BETA=2.877203;REGENIE_SE=1.241464;MAC=18.000000	BIN	Pass	Yes	Yes	Intraoperative and postprocedural complications and disorders of genitourinary system, not elsewhere classified	genitouriry	0	0	Genitourinary	ICD10	Genitourinary	Phe10	NA
GNB1	Phe10_N99__BIN	UKB_CHIP_genes_phenome	ADD-WGR-FIRTH	4.78546	1.26527	18.0994	0.0210763	0.0002037	1366	1363	3	0	386460	386305	155	0	REGENIE_BETA=1.565582;REGENIE_SE=0.678736;MAC=158.000000	BIN	Pass	Yes	Yes	Intraoperative and postprocedural complications and disorders of genitourinary system, not elsewhere classified	genitouriry	0	0	Genitourinary	ICD10	Genitourinary	Phe10	NA
PHF6	Phe10_N99__BIN	UKB_CHIP_genes_phenome	ADD-WGR-FIRTH	11.4186	1.16488	111.93	0.0365273	3.86771e-05	1366	1365	1	0	386460	386431	29	0	REGENIE_BETA=2.435244;REGENIE_SE=1.164627;MAC=30.000000	BIN	Pass	Yes	Yes	Intraoperative and postprocedural complications and disorders of genitourinary system, not elsewhere classified	genitouriry	0	0	Genitourinary	ICD10	Genitourinary	Phe10	NA
SRSF2	Phe10_N99__BIN	UKB_CHIP_genes_phenome	ADD-WGR-FIRTH	0.364936	0.0504005	2.6424	0.318292	0.000407399	1366	1366	0	0	386460	386144	316	0	REGENIE_BETA=-1.008034;REGENIE_SE=1.010080;MAC=316.000000	BIN	Pass	Yes	Yes	Intraoperative and postprocedural complications and disorders of genitourinary system, not elsewhere classified	genitouriry	0	0	Genitourinary	ICD10	Genitourinary	Phe10	NA
JAK2	Phe10_N99__BIN	UKB_CHIP_genes_phenome	ADD-WGR-FIRTH	0.363793	0.0459322	2.88131	0.33822	0.000328756	1366	1366	0	0	386460	386205	255	0	REGENIE_BETA=-1.011171;REGENIE_SE=1.055845;MAC=255.000000	BIN	Pass	Yes	Yes	Intraoperative and postprocedural complications and disorders of genitourinary system, not elsewhere classified	genitouriry	0	0	Genitourinary	ICD10	Genitourinary	Phe10	NA
SF3B1	Phe10_N99__BIN	UKB_CHIP_genes_phenome	ADD-WGR-FIRTH	0.364759	0.0407693	3.26346	0.367032	0.000297814	1366	1366	0	0	386460	386229	231	0	REGENIE_BETA=-1.008519;REGENIE_SE=1.118034;MAC=231.000000	BIN	Pass	Yes	Yes	Intraoperative and postprocedural complications and disorders of genitourinary system, not elsewhere classified	genitouriry	0	0	Genitourinary	ICD10	Genitourinary	Phe10	NA
CBL	Phe10_N99__BIN	UKB_CHIP_genes_phenome	ADD-WGR-FIRTH	3.47057	0.183135	65.7703	0.407099	0.00015213	1366	1365	1	0	386460	386343	117	0	REGENIE_BETA=1.244319;REGENIE_SE=1.500971;MAC=118.000000	BIN	Pass	Yes	Yes	Intraoperative and postprocedural complications and disorders of genitourinary system, not elsewhere classified	genitouriry	0	0	Genitourinary	ICD10	Genitourinary	Phe10	NA
GNAS	Phe10_N99__BIN	UKB_CHIP_genes_phenome	ADD-WGR-FIRTH	0.364234	0.0289854	4.577	0.434159	0.000181783	1366	1366	0	0	386460	386319	141	0	REGENIE_BETA=-1.009960;REGENIE_SE=1.291352;MAC=141.000000	BIN	Pass	Yes	Yes	Intraoperative and postprocedural complications and disorders of genitourinary system, not elsewhere classified	genitouriry	0	0	Genitourinary	ICD10	Genitourinary	Phe10	NA
TP53	Phe10_N99__BIN	UKB_CHIP_genes_phenome	ADD-WGR-FIRTH	0.645448	0.146505	2.8436	0.562814	0.000586603	1366	1365	1	0	386460	386006	454	0	REGENIE_BETA=-0.437811;REGENIE_SE=0.756587;MAC=455.000000	BIN	Pass	Yes	Yes	Intraoperative and postprocedural complications and disorders of genitourinary system, not elsewhere classified	genitouriry	0	0	Genitourinary	ICD10	Genitourinary	Phe10	NA
CALR	Phe10_N99__BIN	UKB_CHIP_genes_phenome	ADD-WGR-FIRTH	0.365011	0.0100765	13.2222	0.582136	0.000109585	1366	1366	0	0	386460	386375	85	0	REGENIE_BETA=-1.007828;REGENIE_SE=1.831526;MAC=85.000000	BIN	Pass	Yes	Yes	Intraoperative and postprocedural complications and disorders of genitourinary system, not elsewhere classified	genitouriry	0	0	Genitourinary	ICD10	Genitourinary	Phe10	NA
IDH2	Phe10_N99__BIN	UKB_CHIP_genes_phenome	ADD-WGR-FIRTH	0.365731	0.00950489	14.0726	0.589122	0.000119899	1366	1366	0	0	386460	386367	93	0	REGENIE_BETA=-1.005859;REGENIE_SE=1.862325;MAC=93.000000	BIN	Pass	Yes	Yes	Intraoperative and postprocedural complications and disorders of genitourinary system, not elsewhere classified	genitouriry	0	0	Genitourinary	ICD10	Genitourinary	Phe10	NA
TET2	Phe10_N99__BIN	UKB_CHIP_genes_phenome	ADD-WGR-FIRTH	0.881304	0.553413	1.40347	0.594565	0.00585185	1366	1350	16	0	386460	381937	4523	0	REGENIE_BETA=-0.126353;REGENIE_SE=0.237402;MAC=4539.000000	BIN	Pass	Yes	Yes	Intraoperative and postprocedural complications and disorders of genitourinary system, not elsewhere classified	genitouriry	0	0	Genitourinary	ICD10	Genitourinary	Phe10	NA
PRPF8	Phe10_N99__BIN	UKB_CHIP_genes_phenome	ADD-WGR-FIRTH	0.363423	0.00863608	15.2936	0.595769	7.47758e-05	1366	1366	0	0	386460	386402	58	0	REGENIE_BETA=-1.012187;REGENIE_SE=1.908004;MAC=58.000000	BIN	Pass	Yes	Yes	Intraoperative and postprocedural complications and disorders of genitourinary system, not elsewhere classified	genitouriry	0	0	Genitourinary	ICD10	Genitourinary	Phe10	NA
KRAS	Phe10_N99__BIN	UKB_CHIP_genes_phenome	ADD-WGR-FIRTH	0.365522	0.00376927	35.4462	0.666313	6.44619e-05	1366	1366	0	0	386460	386410	50	0	REGENIE_BETA=-1.006429;REGENIE_SE=2.333943;MAC=50.000000	BIN	Pass	Yes	Yes	Intraoperative and postprocedural complications and disorders of genitourinary system, not elsewhere classified	genitouriry	0	0	Genitourinary	ICD10	Genitourinary	Phe10	NA
MPL	Phe10_N99__BIN	UKB_CHIP_genes_phenome	ADD-WGR-FIRTH	0.364219	0.00144852	91.5798	0.720232	4.12556e-05	1366	1366	0	0	386460	386428	32	0	REGENIE_BETA=-1.010000;REGENIE_SE=2.820057;MAC=32.000000	BIN	Pass	Yes	Yes	Intraoperative and postprocedural complications and disorders of genitourinary system, not elsewhere classified	genitouriry	0	0	Genitourinary	ICD10	Genitourinary	Phe10	NA
NRAS	Phe10_N99__BIN	UKB_CHIP_genes_phenome	ADD-WGR-FIRTH	0.36357	0.00125426	105.387	0.726503	3.22309e-05	1366	1366	0	0	386460	386435	25	0	REGENIE_BETA=-1.011783;REGENIE_SE=2.892616;MAC=25.000000	BIN	Pass	Yes	Yes	Intraoperative and postprocedural complications and disorders of genitourinary system, not elsewhere classified	genitouriry	0	0	Genitourinary	ICD10	Genitourinary	Phe10	NA
DNMT3A	Phe10_N99__BIN	UKB_CHIP_genes_phenome	ADD-WGR-FIRTH	0.956442	0.743426	1.2305	0.729011	0.0204447	1366	1304	62	0	386460	370664	15796	0	REGENIE_BETA=-0.044535;REGENIE_SE=0.128549;MAC=15858.000000	BIN	Pass	Yes	Yes	Intraoperative and postprocedural complications and disorders of genitourinary system, not elsewhere classified	genitouriry	0	0	Genitourinary	ICD10	Genitourinary	Phe10	NA
SUZ12	Phe10_N99__BIN	UKB_CHIP_genes_phenome	ADD-WGR-FIRTH	0.365151	0.00107158	124.428	0.734895	4.25449e-05	1366	1366	0	0	386460	386427	33	0	REGENIE_BETA=-1.007445;REGENIE_SE=2.975142;MAC=33.000000	BIN	Pass	Yes	Yes	Intraoperative and postprocedural complications and disorders of genitourinary system, not elsewhere classified	genitouriry	0	0	Genitourinary	ICD10	Genitourinary	Phe10	NA
ASXL1	Phe10_N99__BIN	UKB_CHIP_genes_phenome	ADD-WGR-FIRTH	1.12262	0.559664	2.25182	0.744676	0.00284793	1366	1357	9	0	386460	384260	2200	0	REGENIE_BETA=0.115661;REGENIE_SE=0.355149;MAC=2209.000000	BIN	Pass	Yes	Yes	Intraoperative and postprocedural complications and disorders of genitourinary system, not elsewhere classified	genitouriry	0	0	Genitourinary	ICD10	Genitourinary	Phe10	NA
RUNX1	Phe10_N99__BIN	UKB_CHIP_genes_phenome	ADD-WGR-FIRTH	0.366031	0.000600842	222.986	0.758688	4.77018e-05	1366	1366	0	0	386460	386423	37	0	REGENIE_BETA=-1.005036;REGENIE_SE=3.271562;MAC=37.000000	BIN	Pass	Yes	Yes	Intraoperative and postprocedural complications and disorders of genitourinary system, not elsewhere classified	genitouriry	0	0	Genitourinary	ICD10	Genitourinary	Phe10	NA
ETNK1	Phe10_N99__BIN	UKB_CHIP_genes_phenome	ADD-WGR-FIRTH	0.364259	0.000272637	486.67	0.783312	1.93386e-05	1366	1366	0	0	386460	386445	15	0	REGENIE_BETA=-1.009891;REGENIE_SE=3.672250;MAC=15.000000	BIN	Pass	Yes	Yes	Intraoperative and postprocedural complications and disorders of genitourinary system, not elsewhere classified	genitouriry	0	0	Genitourinary	ICD10	Genitourinary	Phe10	NA
PPM1D	Phe10_N993__BIN	UKB_CHIP_genes_phenome	ADD-WGR-FIRTH	4.32613	1.35951	13.7662	0.0131384	0.000700476	565	561	4	0	228565	228248	317	0	REGENIE_BETA=1.464673;REGENIE_SE=0.590595;MAC=321.000000	BIN	Pass	Yes	Yes	Prolapse of vaginal vault after hysterectomy	genitouriry	0	0	Genitourinary	ICD10	Genitourinary	Phe10	NA
GNB1	Phe10_N993__BIN	UKB_CHIP_genes_phenome	ADD-WGR-FIRTH	6.53196	1.26052	33.8482	0.0253654	0.000246585	565	563	2	0	228565	228454	111	0	REGENIE_BETA=1.876707;REGENIE_SE=0.839392;MAC=113.000000	BIN	Pass	Yes	Yes	Prolapse of vaginal vault after hysterectomy	genitouriry	0	0	Genitourinary	ICD10	Genitourinary	Phe10	NA
TET2	Phe10_N993__BIN	UKB_CHIP_genes_phenome	ADD-WGR-FIRTH	0.603957	0.297414	1.22645	0.162962	0.00532667	565	561	4	0	228565	226128	2437	0	REGENIE_BETA=-0.504252;REGENIE_SE=0.361425;MAC=2441.000000	BIN	Pass	Yes	Yes	Prolapse of vaginal vault after hysterectomy	genitouriry	0	0	Genitourinary	ICD10	Genitourinary	Phe10	NA
TP53	Phe10_N993__BIN	UKB_CHIP_genes_phenome	ADD-WGR-FIRTH	0.363399	0.0340575	3.87752	0.402017	0.000501898	565	565	0	0	228565	228335	230	0	REGENIE_BETA=-1.012254;REGENIE_SE=1.207904;MAC=230.000000	BIN	Pass	Yes	Yes	Prolapse of vaginal vault after hysterectomy	genitouriry	0	0	Genitourinary	ICD10	Genitourinary	Phe10	NA
SRSF2	Phe10_N993__BIN	UKB_CHIP_genes_phenome	ADD-WGR-FIRTH	0.357704	0.0155828	8.21113	0.520209	0.000178938	565	565	0	0	228565	228483	82	0	REGENIE_BETA=-1.028050;REGENIE_SE=1.598774;MAC=82.000000	BIN	Pass	Yes	Yes	Prolapse of vaginal vault after hysterectomy	genitouriry	0	0	Genitourinary	ICD10	Genitourinary	Phe10	NA
JAK2	Phe10_N993__BIN	UKB_CHIP_genes_phenome	ADD-WGR-FIRTH	0.36213	0.0150056	8.73929	0.531745	0.000235674	565	565	0	0	228565	228457	108	0	REGENIE_BETA=-1.015751;REGENIE_SE=1.624306;MAC=108.000000	BIN	Pass	Yes	Yes	Prolapse of vaginal vault after hysterectomy	genitouriry	0	0	Genitourinary	ICD10	Genitourinary	Phe10	NA
SF3B1	Phe10_N993__BIN	UKB_CHIP_genes_phenome	ADD-WGR-FIRTH	0.362847	0.0102399	12.8574	0.577574	0.00018112	565	565	0	0	228565	228482	83	0	REGENIE_BETA=-1.013774;REGENIE_SE=1.820284;MAC=83.000000	BIN	Pass	Yes	Yes	Prolapse of vaginal vault after hysterectomy	genitouriry	0	0	Genitourinary	ICD10	Genitourinary	Phe10	NA
GNAS	Phe10_N993__BIN	UKB_CHIP_genes_phenome	ADD-WGR-FIRTH	0.364932	0.00958287	13.8973	0.587252	0.00018112	565	565	0	0	228565	228482	83	0	REGENIE_BETA=-1.008043;REGENIE_SE=1.857042;MAC=83.000000	BIN	Pass	Yes	Yes	Prolapse of vaginal vault after hysterectomy	genitouriry	0	0	Genitourinary	ICD10	Genitourinary	Phe10	NA
CBL	Phe10_N993__BIN	UKB_CHIP_genes_phenome	ADD-WGR-FIRTH	0.36551	0.00538704	24.7999	0.639966	0.000163663	565	565	0	0	228565	228490	75	0	REGENIE_BETA=-1.006461;REGENIE_SE=2.151723;MAC=75.000000	BIN	Pass	Yes	Yes	Prolapse of vaginal vault after hysterectomy	genitouriry	0	0	Genitourinary	ICD10	Genitourinary	Phe10	NA
IDH2	Phe10_N993__BIN	UKB_CHIP_genes_phenome	ADD-WGR-FIRTH	0.362758	0.00491151	26.7929	0.644107	8.72867e-05	565	565	0	0	228565	228525	40	0	REGENIE_BETA=-1.014019;REGENIE_SE=2.195017;MAC=40.000000	BIN	Pass	Yes	Yes	Prolapse of vaginal vault after hysterectomy	genitouriry	0	0	Genitourinary	ICD10	Genitourinary	Phe10	NA
DNMT3A	Phe10_N993__BIN	UKB_CHIP_genes_phenome	ADD-WGR-FIRTH	0.928562	0.641298	1.3445	0.694712	0.0212849	565	537	28	0	228565	218839	9726	0	REGENIE_BETA=-0.074118;REGENIE_SE=0.188852;MAC=9754.000000	BIN	Pass	Yes	Yes	Prolapse of vaginal vault after hysterectomy	genitouriry	0	0	Genitourinary	ICD10	Genitourinary	Phe10	NA
PRPF8	Phe10_N993__BIN	UKB_CHIP_genes_phenome	ADD-WGR-FIRTH	0.362539	0.00180343	72.8805	0.707684	6.76472e-05	565	565	0	0	228565	228534	31	0	REGENIE_BETA=-1.014623;REGENIE_SE=2.705888;MAC=31.000000	BIN	Pass	Yes	Yes	Prolapse of vaginal vault after hysterectomy	genitouriry	0	0	Genitourinary	ICD10	Genitourinary	Phe10	NA
NRAS	Phe10_N993__BIN	UKB_CHIP_genes_phenome	ADD-WGR-FIRTH	0.355726	0.000527186	240.031	0.755819	3.70968e-05	565	565	0	0	228565	228548	17	0	REGENIE_BETA=-1.033594;REGENIE_SE=3.323716;MAC=17.000000	BIN	Pass	Yes	Yes	Prolapse of vaginal vault after hysterectomy	genitouriry	0	0	Genitourinary	ICD10	Genitourinary	Phe10	NA
CALR	Phe10_N993__BIN	UKB_CHIP_genes_phenome	ADD-WGR-FIRTH	0.364287	0.000542136	244.781	0.761116	7.41937e-05	565	565	0	0	228565	228531	34	0	REGENIE_BETA=-1.009814;REGENIE_SE=3.321581;MAC=34.000000	BIN	Pass	Yes	Yes	Prolapse of vaginal vault after hysterectomy	genitouriry	0	0	Genitourinary	ICD10	Genitourinary	Phe10	NA
RUNX1	Phe10_N993__BIN	UKB_CHIP_genes_phenome	ADD-WGR-FIRTH	0.363919	0.000228484	579.633	0.788161	3.49147e-05	565	565	0	0	228565	228549	16	0	REGENIE_BETA=-1.010824;REGENIE_SE=3.761916;MAC=16.000000	BIN	Pass	Yes	Yes	Prolapse of vaginal vault after hysterectomy	genitouriry	0	0	Genitourinary	ICD10	Genitourinary	Phe10	NA
KRAS	Phe10_N993__BIN	UKB_CHIP_genes_phenome	ADD-WGR-FIRTH	0.366414	0.000123121	1090.47	0.805664	5.67364e-05	565	565	0	0	228565	228539	26	0	REGENIE_BETA=-1.003990;REGENIE_SE=4.080869;MAC=26.000000	BIN	Pass	Yes	Yes	Prolapse of vaginal vault after hysterectomy	genitouriry	0	0	Genitourinary	ICD10	Genitourinary	Phe10	NA
MPL	Phe10_N993__BIN	UKB_CHIP_genes_phenome	ADD-WGR-FIRTH	0.362649	8.24163e-05	1595.73	0.812681	3.9279e-05	565	565	0	0	228565	228547	18	0	REGENIE_BETA=-1.014319;REGENIE_SE=4.280389;MAC=18.000000	BIN	Pass	Yes	Yes	Prolapse of vaginal vault after hysterectomy	genitouriry	0	0	Genitourinary	ICD10	Genitourinary	Phe10	NA
PHF6	Phe10_N993__BIN	UKB_CHIP_genes_phenome	ADD-WGR-FIRTH	0.364413	2.09395e-05	6341.93	0.839427	4.14612e-05	565	565	0	0	228565	228546	19	0	REGENIE_BETA=-1.009468;REGENIE_SE=4.981932;MAC=19.000000	BIN	Pass	Yes	Yes	Prolapse of vaginal vault after hysterectomy	genitouriry	0	0	Genitourinary	ICD10	Genitourinary	Phe10	NA
SUZ12	Phe10_N993__BIN	UKB_CHIP_genes_phenome	ADD-WGR-FIRTH	0.366541	5.84306e-06	22993.4	0.858665	3.9279e-05	565	565	0	0	228565	228547	18	0	REGENIE_BETA=-1.003646;REGENIE_SE=5.636129;MAC=18.000000	BIN	Pass	Yes	Yes	Prolapse of vaginal vault after hysterectomy	genitouriry	0	0	Genitourinary	ICD10	Genitourinary	Phe10	NA
BRAF	Phe10_N993__BIN	UKB_CHIP_genes_phenome	ADD-WGR-FIRTH	0.36636	8.13993e-08	1648900	0.89778	1.74573e-05	565	565	0	0	228565	228557	8	0	REGENIE_BETA=-1.004139;REGENIE_SE=7.816348;MAC=8.000000	BIN	Pass	Yes	Yes	Prolapse of vaginal vault after hysterectomy	genitouriry	0	0	Genitourinary	ICD10	Genitourinary	Phe10	NA
ETNK1	Phe10_N993__BIN	UKB_CHIP_genes_phenome	ADD-WGR-FIRTH	0.366577	4.45231e-08	3018180	0.901694	1.74573e-05	565	565	0	0	228565	228557	8	0	REGENIE_BETA=-1.003547;REGENIE_SE=8.124492;MAC=8.000000	BIN	Pass	Yes	Yes	Prolapse of vaginal vault after hysterectomy	genitouriry	0	0	Genitourinary	ICD10	Genitourinary	Phe10	NA
ASXL1	Phe10_N993__BIN	UKB_CHIP_genes_phenome	ADD-WGR-FIRTH	1.04624	0.325137	3.36664	0.939572	0.00186794	565	562	3	0	228565	227712	853	0	REGENIE_BETA=0.045204;REGENIE_SE=0.596293;MAC=856.000000	BIN	Pass	Yes	Yes	Prolapse of vaginal vault after hysterectomy	genitouriry	0	0	Genitourinary	ICD10	Genitourinary	Phe10	NA
PHF6	Phe10_O02__BIN	UKB_CHIP_genes_phenome	ADD-WGR-FIRTH	14.0854	1.24053	159.93	0.0328561	4.50421e-05	1470	1469	1	0	209444	209426	18	0	REGENIE_BETA=2.645136;REGENIE_SE=1.239614;MAC=19.000000	BIN	Pass	Yes	Yes	Other abnormal products of conception	pregncy complications	0	0	Health and Medical History	ICD10	Other	Phe10	NA
CBL	Phe10_O02__BIN	UKB_CHIP_genes_phenome	ADD-WGR-FIRTH	33.7576	0.516953	2204.41	0.0988377	0.000170686	1470	1469	1	0	209444	209373	71	0	REGENIE_BETA=3.519205;REGENIE_SE=2.132186;MAC=72.000000	BIN	Pass	Yes	Yes	Other abnormal products of conception	pregncy complications	0	0	Health and Medical History	ICD10	Other	Phe10	NA
PPM1D	Phe10_O02__BIN	UKB_CHIP_genes_phenome	ADD-WGR-FIRTH	5.36002	0.213169	134.775	0.307495	0.000699337	1470	1469	1	0	209444	209150	294	0	REGENIE_BETA=1.678969;REGENIE_SE=1.645254;MAC=295.000000	BIN	Pass	Yes	Yes	Other abnormal products of conception	pregncy complications	0	0	Health and Medical History	ICD10	Other	Phe10	NA
TP53	Phe10_O02__BIN	UKB_CHIP_genes_phenome	ADD-WGR-FIRTH	0.357087	0.0267335	4.7697	0.436182	0.000512057	1470	1470	0	0	209444	209228	216	0	REGENIE_BETA=-1.029777;REGENIE_SE=1.322504;MAC=216.000000	BIN	Pass	Yes	Yes	Other abnormal products of conception	pregncy complications	0	0	Health and Medical History	ICD10	Other	Phe10	NA
JAK2	Phe10_O02__BIN	UKB_CHIP_genes_phenome	ADD-WGR-FIRTH	0.352068	0.017663	7.0176	0.494124	0.000248917	1470	1470	0	0	209444	209339	105	0	REGENIE_BETA=-1.043930;REGENIE_SE=1.526738;MAC=105.000000	BIN	Pass	Yes	Yes	Other abnormal products of conception	pregncy complications	0	0	Health and Medical History	ICD10	Other	Phe10	NA
TET2	Phe10_O02__BIN	UKB_CHIP_genes_phenome	ADD-WGR-FIRTH	1.27649	0.516208	3.15654	0.597173	0.00542401	1470	1464	6	0	209444	207162	2282	0	REGENIE_BETA=0.244115;REGENIE_SE=0.461927;MAC=2288.000000	BIN	Pass	Yes	Yes	Other abnormal products of conception	pregncy complications	0	0	Health and Medical History	ICD10	Other	Phe10	NA
GNB1	Phe10_O02__BIN	UKB_CHIP_genes_phenome	ADD-WGR-FIRTH	0.344984	0.00379296	31.3777	0.643744	0.000258399	1470	1470	0	0	209444	209335	109	0	REGENIE_BETA=-1.064257;REGENIE_SE=2.301243;MAC=109.000000	BIN	Pass	Yes	Yes	Other abnormal products of conception	pregncy complications	0	0	Health and Medical History	ICD10	Other	Phe10	NA
RUNX1	Phe10_O02__BIN	UKB_CHIP_genes_phenome	ADD-WGR-FIRTH	0.329671	0.00297028	36.5901	0.644213	3.55595e-05	1470	1470	0	0	209444	209429	15	0	REGENIE_BETA=-1.109660;REGENIE_SE=2.402819;MAC=15.000000	BIN	Pass	Yes	Yes	Other abnormal products of conception	pregncy complications	0	0	Health and Medical History	ICD10	Other	Phe10	NA
SUZ12	Phe10_O02__BIN	UKB_CHIP_genes_phenome	ADD-WGR-FIRTH	0.35287	0.00256972	48.4556	0.678313	4.26714e-05	1470	1470	0	0	209444	209426	18	0	REGENIE_BETA=-1.041656;REGENIE_SE=2.511426;MAC=18.000000	BIN	Pass	Yes	Yes	Other abnormal products of conception	pregncy complications	0	0	Health and Medical History	ICD10	Other	Phe10	NA
ASXL1	Phe10_O02__BIN	UKB_CHIP_genes_phenome	ADD-WGR-FIRTH	0.729301	0.135552	3.92381	0.713115	0.0018325	1470	1469	1	0	209444	208672	772	0	REGENIE_BETA=-0.315669;REGENIE_SE=0.858553;MAC=773.000000	BIN	Pass	Yes	Yes	Other abnormal products of conception	pregncy complications	0	0	Health and Medical History	ICD10	Other	Phe10	NA
GNAS	Phe10_O02__BIN	UKB_CHIP_genes_phenome	ADD-WGR-FIRTH	0.364005	0.00124626	106.318	0.727164	0.00018728	1470	1470	0	0	209444	209365	79	0	REGENIE_BETA=-1.010588;REGENIE_SE=2.896494;MAC=79.000000	BIN	Pass	Yes	Yes	Other abnormal products of conception	pregncy complications	0	0	Health and Medical History	ICD10	Other	Phe10	NA
NRAS	Phe10_O02__BIN	UKB_CHIP_genes_phenome	ADD-WGR-FIRTH	0.348691	0.000322335	377.202	0.767558	4.03008e-05	1470	1470	0	0	209444	209427	17	0	REGENIE_BETA=-1.053569;REGENIE_SE=3.564529;MAC=17.000000	BIN	Pass	Yes	Yes	Other abnormal products of conception	pregncy complications	0	0	Health and Medical History	ICD10	Other	Phe10	NA
CALR	Phe10_O02__BIN	UKB_CHIP_genes_phenome	ADD-WGR-FIRTH	0.362703	0.000348474	377.514	0.774804	7.58603e-05	1470	1470	0	0	209444	209412	32	0	REGENIE_BETA=-1.014170;REGENIE_SE=3.544849;MAC=32.000000	BIN	Pass	Yes	Yes	Other abnormal products of conception	pregncy complications	0	0	Health and Medical History	ICD10	Other	Phe10	NA
KRAS	Phe10_O02__BIN	UKB_CHIP_genes_phenome	ADD-WGR-FIRTH	0.361994	0.000298727	438.662	0.779087	5.92659e-05	1470	1470	0	0	209444	209419	25	0	REGENIE_BETA=-1.016126;REGENIE_SE=3.622441;MAC=25.000000	BIN	Pass	Yes	Yes	Other abnormal products of conception	pregncy complications	0	0	Health and Medical History	ICD10	Other	Phe10	NA
SRSF2	Phe10_O02__BIN	UKB_CHIP_genes_phenome	ADD-WGR-FIRTH	0.360303	0.000115111	1127.77	0.803688	0.000165944	1470	1470	0	0	209444	209374	70	0	REGENIE_BETA=-1.020810;REGENIE_SE=4.106609;MAC=70.000000	BIN	Pass	Yes	Yes	Other abnormal products of conception	pregncy complications	0	0	Health and Medical History	ICD10	Other	Phe10	NA
DNMT3A	Phe10_O02__BIN	UKB_CHIP_genes_phenome	ADD-WGR-FIRTH	0.956082	0.657791	1.38964	0.813906	0.0219497	1470	1442	28	0	209444	200213	9231	0	REGENIE_BETA=-0.044912;REGENIE_SE=0.190798;MAC=9259.000000	BIN	Pass	Yes	Yes	Other abnormal products of conception	pregncy complications	0	0	Health and Medical History	ICD10	Other	Phe10	NA
SF3B1	Phe10_O02__BIN	UKB_CHIP_genes_phenome	ADD-WGR-FIRTH	0.366917	2.68763e-05	5009.17	0.836492	0.000182539	1470	1470	0	0	209444	209367	77	0	REGENIE_BETA=-1.002621;REGENIE_SE=4.858072;MAC=77.000000	BIN	Pass	Yes	Yes	Other abnormal products of conception	pregncy complications	0	0	Health and Medical History	ICD10	Other	Phe10	NA
PRPF8	Phe10_O02__BIN	UKB_CHIP_genes_phenome	ADD-WGR-FIRTH	0.365586	1.52091e-05	8787.74	0.844991	7.1119e-05	1470	1470	0	0	209444	209414	30	0	REGENIE_BETA=-1.006253;REGENIE_SE=5.146710;MAC=30.000000	BIN	Pass	Yes	Yes	Other abnormal products of conception	pregncy complications	0	0	Health and Medical History	ICD10	Other	Phe10	NA
IDH2	Phe10_O02__BIN	UKB_CHIP_genes_phenome	ADD-WGR-FIRTH	0.366308	1.17229e-06	114461	0.876369	8.53428e-05	1470	1470	0	0	209444	209408	36	0	REGENIE_BETA=-1.004282;REGENIE_SE=6.455358;MAC=36.000000	BIN	Pass	Yes	Yes	Other abnormal products of conception	pregncy complications	0	0	Health and Medical History	ICD10	Other	Phe10	NA
MPL	Phe10_O02__BIN	UKB_CHIP_genes_phenome	ADD-WGR-FIRTH	0.366826	4.85493e-08	2771650	0.901231	4.03008e-05	1470	1470	0	0	209444	209427	17	0	REGENIE_BETA=-1.002866;REGENIE_SE=8.080669;MAC=17.000000	BIN	Pass	Yes	Yes	Other abnormal products of conception	pregncy complications	0	0	Health and Medical History	ICD10	Other	Phe10	NA
BRAF	Phe10_O02__BIN	UKB_CHIP_genes_phenome	ADD-WGR-FIRTH	0.367841	3.12099e-16	433540000000000	0.954956	1.89651e-05	1470	1470	0	0	209444	209436	8	0	REGENIE_BETA=-1.000104;REGENIE_SE=17.705993;MAC=8.000000	BIN	Pass	Yes	Yes	Other abnormal products of conception	pregncy complications	0	0	Health and Medical History	ICD10	Other	Phe10	NA
ETNK1	Phe10_O02__BIN	UKB_CHIP_genes_phenome	ADD-WGR-FIRTH	0.367399	1.25975e-19	1.0715e+18	0.963184	1.65944e-05	1470	1470	0	0	209444	209437	7	0	REGENIE_BETA=-1.001306;REGENIE_SE=21.692694;MAC=7.000000	BIN	Pass	Yes	Yes	Other abnormal products of conception	pregncy complications	0	0	Health and Medical History	ICD10	Other	Phe10	NA
PHF6	Phe10_O021__BIN	UKB_CHIP_genes_phenome	ADD-WGR-FIRTH	15.3281	1.38289	169.899	0.026142	4.49528e-05	1327	1326	1	0	210006	209988	18	0	REGENIE_BETA=2.729690;REGENIE_SE=1.227326;MAC=19.000000	BIN	Pass	Yes	Yes	Missed abortion	pregncy complications	0	0	Health and Medical History	ICD10	Other	Phe10	NA
CBL	Phe10_O021__BIN	UKB_CHIP_genes_phenome	ADD-WGR-FIRTH	33.7844	0.516416	2210.21	0.0989096	0.000170347	1327	1326	1	0	210006	209935	71	0	REGENIE_BETA=3.519999;REGENIE_SE=2.133122;MAC=72.000000	BIN	Pass	Yes	Yes	Missed abortion	pregncy complications	0	0	Health and Medical History	ICD10	Other	Phe10	NA
PPM1D	Phe10_O021__BIN	UKB_CHIP_genes_phenome	ADD-WGR-FIRTH	7.72087	0.249704	238.73	0.243026	0.000700317	1327	1326	1	0	210006	209711	295	0	REGENIE_BETA=2.043927;REGENIE_SE=1.750750;MAC=296.000000	BIN	Pass	Yes	Yes	Missed abortion	pregncy complications	0	0	Health and Medical History	ICD10	Other	Phe10	NA
TET2	Phe10_O021__BIN	UKB_CHIP_genes_phenome	ADD-WGR-FIRTH	1.46844	0.565216	3.81504	0.43028	0.00541799	1327	1321	6	0	210006	207722	2284	0	REGENIE_BETA=0.384202;REGENIE_SE=0.487126;MAC=2290.000000	BIN	Pass	Yes	Yes	Missed abortion	pregncy complications	0	0	Health and Medical History	ICD10	Other	Phe10	NA
TP53	Phe10_O021__BIN	UKB_CHIP_genes_phenome	ADD-WGR-FIRTH	0.355909	0.0250405	5.05865	0.44554	0.000511042	1327	1327	0	0	210006	209790	216	0	REGENIE_BETA=-1.033079;REGENIE_SE=1.354198;MAC=216.000000	BIN	Pass	Yes	Yes	Missed abortion	pregncy complications	0	0	Health and Medical History	ICD10	Other	Phe10	NA
JAK2	Phe10_O021__BIN	UKB_CHIP_genes_phenome	ADD-WGR-FIRTH	0.342204	0.0211827	5.52827	0.449993	0.000248423	1327	1327	0	0	210006	209901	105	0	REGENIE_BETA=-1.072348;REGENIE_SE=1.419528;MAC=105.000000	BIN	Pass	Yes	Yes	Missed abortion	pregncy complications	0	0	Health and Medical History	ICD10	Other	Phe10	NA
GNB1	Phe10_O021__BIN	UKB_CHIP_genes_phenome	ADD-WGR-FIRTH	0.346577	0.00340729	35.2525	0.653195	0.000257887	1327	1327	0	0	210006	209897	109	0	REGENIE_BETA=-1.059650;REGENIE_SE=2.358302;MAC=109.000000	BIN	Pass	Yes	Yes	Missed abortion	pregncy complications	0	0	Health and Medical History	ICD10	Other	Phe10	NA
SUZ12	Phe10_O021__BIN	UKB_CHIP_genes_phenome	ADD-WGR-FIRTH	0.35659	0.00163145	77.9409	0.707538	4.25868e-05	1327	1327	0	0	210006	209988	18	0	REGENIE_BETA=-1.031169;REGENIE_SE=2.748581;MAC=18.000000	BIN	Pass	Yes	Yes	Missed abortion	pregncy complications	0	0	Health and Medical History	ICD10	Other	Phe10	NA
RUNX1	Phe10_O021__BIN	UKB_CHIP_genes_phenome	ADD-WGR-FIRTH	0.356104	0.000738886	171.623	0.74323	3.5489e-05	1327	1327	0	0	210006	209991	15	0	REGENIE_BETA=-1.032533;REGENIE_SE=3.152014;MAC=15.000000	BIN	Pass	Yes	Yes	Missed abortion	pregncy complications	0	0	Health and Medical History	ICD10	Other	Phe10	NA
GNAS	Phe10_O021__BIN	UKB_CHIP_genes_phenome	ADD-WGR-FIRTH	0.364451	0.000731735	181.52	0.750082	0.000186909	1327	1327	0	0	210006	209927	79	0	REGENIE_BETA=-1.009363;REGENIE_SE=3.168798;MAC=79.000000	BIN	Pass	Yes	Yes	Missed abortion	pregncy complications	0	0	Health and Medical History	ICD10	Other	Phe10	NA
NRAS	Phe10_O021__BIN	UKB_CHIP_genes_phenome	ADD-WGR-FIRTH	0.348285	0.000395009	307.088	0.760504	4.02209e-05	1327	1327	0	0	210006	209989	17	0	REGENIE_BETA=-1.054733;REGENIE_SE=3.460200;MAC=17.000000	BIN	Pass	Yes	Yes	Missed abortion	pregncy complications	0	0	Health and Medical History	ICD10	Other	Phe10	NA
CALR	Phe10_O021__BIN	UKB_CHIP_genes_phenome	ADD-WGR-FIRTH	0.364238	0.000177064	749.274	0.795277	7.57099e-05	1327	1327	0	0	210006	209974	32	0	REGENIE_BETA=-1.009949;REGENIE_SE=3.892446;MAC=32.000000	BIN	Pass	Yes	Yes	Missed abortion	pregncy complications	0	0	Health and Medical History	ICD10	Other	Phe10	NA
ASXL1	Phe10_O021__BIN	UKB_CHIP_genes_phenome	ADD-WGR-FIRTH	0.794847	0.134749	4.68859	0.799829	0.00182887	1327	1326	1	0	210006	209234	772	0	REGENIE_BETA=-0.229605;REGENIE_SE=0.905495;MAC=773.000000	BIN	Pass	Yes	Yes	Missed abortion	pregncy complications	0	0	Health and Medical History	ICD10	Other	Phe10	NA
SRSF2	Phe10_O021__BIN	UKB_CHIP_genes_phenome	ADD-WGR-FIRTH	0.362234	4.35694e-05	3011.59	0.825472	0.000165615	1327	1327	0	0	210006	209936	70	0	REGENIE_BETA=-1.015466;REGENIE_SE=4.605028;MAC=70.000000	BIN	Pass	Yes	Yes	Missed abortion	pregncy complications	0	0	Health and Medical History	ICD10	Other	Phe10	NA
KRAS	Phe10_O021__BIN	UKB_CHIP_genes_phenome	ADD-WGR-FIRTH	0.365302	3.4327e-05	3887.48	0.831437	5.91484e-05	1327	1327	0	0	210006	209981	25	0	REGENIE_BETA=-1.007031;REGENIE_SE=4.730978;MAC=25.000000	BIN	Pass	Yes	Yes	Missed abortion	pregncy complications	0	0	Health and Medical History	ICD10	Other	Phe10	NA
SF3B1	Phe10_O021__BIN	UKB_CHIP_genes_phenome	ADD-WGR-FIRTH	0.367257	1.51046e-05	8929.58	0.845857	0.000182177	1327	1327	0	0	210006	209929	77	0	REGENIE_BETA=-1.001692;REGENIE_SE=5.152552;MAC=77.000000	BIN	Pass	Yes	Yes	Missed abortion	pregncy complications	0	0	Health and Medical History	ICD10	Other	Phe10	NA
PRPF8	Phe10_O021__BIN	UKB_CHIP_genes_phenome	ADD-WGR-FIRTH	0.366253	2.46165e-06	54492.4	0.868716	7.0978e-05	1327	1327	0	0	210006	209976	30	0	REGENIE_BETA=-1.004431;REGENIE_SE=6.076769;MAC=30.000000	BIN	Pass	Yes	Yes	Missed abortion	pregncy complications	0	0	Health and Medical History	ICD10	Other	Phe10	NA
IDH2	Phe10_O021__BIN	UKB_CHIP_genes_phenome	ADD-WGR-FIRTH	0.3659	8.69356e-07	154003	0.879058	8.51736e-05	1327	1327	0	0	210006	209970	36	0	REGENIE_BETA=-1.005394;REGENIE_SE=6.607325;MAC=36.000000	BIN	Pass	Yes	Yes	Missed abortion	pregncy complications	0	0	Health and Medical History	ICD10	Other	Phe10	NA
MPL	Phe10_O021__BIN	UKB_CHIP_genes_phenome	ADD-WGR-FIRTH	0.364228	8.04881e-07	164822	0.879182	4.02209e-05	1327	1327	0	0	210006	209989	17	0	REGENIE_BETA=-1.009975;REGENIE_SE=6.644303;MAC=17.000000	BIN	Pass	Yes	Yes	Missed abortion	pregncy complications	0	0	Health and Medical History	ICD10	Other	Phe10	NA
DNMT3A	Phe10_O021__BIN	UKB_CHIP_genes_phenome	ADD-WGR-FIRTH	0.986643	0.665296	1.46321	0.946679	0.0219464	1327	1301	26	0	210006	200756	9250	0	REGENIE_BETA=-0.013447;REGENIE_SE=0.201063;MAC=9276.000000	BIN	Pass	Yes	Yes	Missed abortion	pregncy complications	0	0	Health and Medical History	ICD10	Other	Phe10	NA
BRAF	Phe10_O021__BIN	UKB_CHIP_genes_phenome	ADD-WGR-FIRTH	0.368674	4.235e-16	320946000000000	0.954663	1.89275e-05	1327	1327	0	0	210006	209998	8	0	REGENIE_BETA=-0.997842;REGENIE_SE=17.551413;MAC=8.000000	BIN	Pass	Yes	Yes	Missed abortion	pregncy complications	0	0	Health and Medical History	ICD10	Other	Phe10	NA
ETNK1	Phe10_O021__BIN	UKB_CHIP_genes_phenome	ADD-WGR-FIRTH	0.368648	2.71833e-23	4.99945e+21	0.969385	1.65615e-05	1327	1327	0	0	210006	209999	7	0	REGENIE_BETA=-0.997913;REGENIE_SE=26.001257;MAC=7.000000	BIN	Pass	Yes	Yes	Missed abortion	pregncy complications	0	0	Health and Medical History	ICD10	Other	Phe10	NA
CBL	Phe10_O03__BIN	UKB_CHIP_genes_phenome	ADD-WGR-FIRTH	10.1335	0.805178	127.535	0.0730907	0.000169653	2640	2638	2	0	203664	203596	68	0	REGENIE_BETA=2.315852;REGENIE_SE=1.292138;MAC=70.000000	BIN	Pass	Yes	Yes	Spontaneous abortion	pregncy complications	0	0	Health and Medical History	ICD10	Other	Phe10	NA
TP53	Phe10_O03__BIN	UKB_CHIP_genes_phenome	ADD-WGR-FIRTH	2.38875	0.499511	11.4234	0.275448	0.000521076	2640	2637	3	0	203664	203452	212	0	REGENIE_BETA=0.870770;REGENIE_SE=0.798431;MAC=215.000000	BIN	Pass	Yes	Yes	Spontaneous abortion	pregncy complications	0	0	Health and Medical History	ICD10	Other	Phe10	NA
JAK2	Phe10_O03__BIN	UKB_CHIP_genes_phenome	ADD-WGR-FIRTH	0.357055	0.0381056	3.34566	0.366998	0.000244784	2640	2640	0	0	203664	203563	101	0	REGENIE_BETA=-1.029865;REGENIE_SE=1.141617;MAC=101.000000	BIN	Pass	Yes	Yes	Spontaneous abortion	pregncy complications	0	0	Health and Medical History	ICD10	Other	Phe10	NA
TET2	Phe10_O03__BIN	UKB_CHIP_genes_phenome	ADD-WGR-FIRTH	0.797196	0.468739	1.35581	0.402865	0.00544827	2640	2629	11	0	203664	201427	2237	0	REGENIE_BETA=-0.226655;REGENIE_SE=0.270951;MAC=2248.000000	BIN	Pass	Yes	Yes	Spontaneous abortion	pregncy complications	0	0	Health and Medical History	ICD10	Other	Phe10	NA
GNB1	Phe10_O03__BIN	UKB_CHIP_genes_phenome	ADD-WGR-FIRTH	0.362748	0.0269722	4.87859	0.444424	0.000259326	2640	2640	0	0	203664	203557	107	0	REGENIE_BETA=-1.014046;REGENIE_SE=1.325995;MAC=107.000000	BIN	Pass	Yes	Yes	Spontaneous abortion	pregncy complications	0	0	Health and Medical History	ICD10	Other	Phe10	NA
GNAS	Phe10_O03__BIN	UKB_CHIP_genes_phenome	ADD-WGR-FIRTH	0.360257	0.0196165	6.61612	0.491753	0.000189041	2640	2640	0	0	203664	203586	78	0	REGENIE_BETA=-1.020938;REGENIE_SE=1.484949;MAC=78.000000	BIN	Pass	Yes	Yes	Spontaneous abortion	pregncy complications	0	0	Health and Medical History	ICD10	Other	Phe10	NA
KRAS	Phe10_O03__BIN	UKB_CHIP_genes_phenome	ADD-WGR-FIRTH	0.34178	0.0108534	10.7628	0.541884	6.05902e-05	2640	2640	0	0	203664	203639	25	0	REGENIE_BETA=-1.073589;REGENIE_SE=1.760077;MAC=25.000000	BIN	Pass	Yes	Yes	Spontaneous abortion	pregncy complications	0	0	Health and Medical History	ICD10	Other	Phe10	NA
PHF6	Phe10_O03__BIN	UKB_CHIP_genes_phenome	ADD-WGR-FIRTH	0.321565	0.00723248	14.2972	0.557868	4.36249e-05	2640	2640	0	0	203664	203646	18	0	REGENIE_BETA=-1.134556;REGENIE_SE=1.936065;MAC=18.000000	BIN	Pass	Yes	Yes	Spontaneous abortion	pregncy complications	0	0	Health and Medical History	ICD10	Other	Phe10	NA
SF3B1	Phe10_O03__BIN	UKB_CHIP_genes_phenome	ADD-WGR-FIRTH	0.364677	0.0121619	10.935	0.560985	0.000186618	2640	2640	0	0	203664	203587	77	0	REGENIE_BETA=-1.008742;REGENIE_SE=1.735086;MAC=77.000000	BIN	Pass	Yes	Yes	Spontaneous abortion	pregncy complications	0	0	Health and Medical History	ICD10	Other	Phe10	NA
SUZ12	Phe10_O03__BIN	UKB_CHIP_genes_phenome	ADD-WGR-FIRTH	0.350633	0.00921958	13.335	0.572378	4.12013e-05	2640	2640	0	0	203664	203647	17	0	REGENIE_BETA=-1.048016;REGENIE_SE=1.856366;MAC=17.000000	BIN	Pass	Yes	Yes	Spontaneous abortion	pregncy complications	0	0	Health and Medical History	ICD10	Other	Phe10	NA
SRSF2	Phe10_O03__BIN	UKB_CHIP_genes_phenome	ADD-WGR-FIRTH	0.363501	0.00803567	16.4433	0.602835	0.000157535	2640	2640	0	0	203664	203599	65	0	REGENIE_BETA=-1.011974;REGENIE_SE=1.944878;MAC=65.000000	BIN	Pass	Yes	Yes	Spontaneous abortion	pregncy complications	0	0	Health and Medical History	ICD10	Other	Phe10	NA
PPM1D	Phe10_O03__BIN	UKB_CHIP_genes_phenome	ADD-WGR-FIRTH	0.689393	0.142557	3.33384	0.643693	0.000697999	2640	2639	1	0	203664	203377	287	0	REGENIE_BETA=-0.371943;REGENIE_SE=0.804130;MAC=288.000000	BIN	Pass	Yes	Yes	Spontaneous abortion	pregncy complications	0	0	Health and Medical History	ICD10	Other	Phe10	NA
CALR	Phe10_O03__BIN	UKB_CHIP_genes_phenome	ADD-WGR-FIRTH	0.362682	0.00438651	29.9869	0.65253	7.51318e-05	2640	2640	0	0	203664	203633	31	0	REGENIE_BETA=-1.014230;REGENIE_SE=2.252588;MAC=31.000000	BIN	Pass	Yes	Yes	Spontaneous abortion	pregncy complications	0	0	Health and Medical History	ICD10	Other	Phe10	NA
IDH2	Phe10_O03__BIN	UKB_CHIP_genes_phenome	ADD-WGR-FIRTH	0.363643	0.0043876	30.1386	0.653553	8.72499e-05	2640	2640	0	0	203664	203628	36	0	REGENIE_BETA=-1.011583;REGENIE_SE=2.253812;MAC=36.000000	BIN	Pass	Yes	Yes	Spontaneous abortion	pregncy complications	0	0	Health and Medical History	ICD10	Other	Phe10	NA
RUNX1	Phe10_O03__BIN	UKB_CHIP_genes_phenome	ADD-WGR-FIRTH	0.355466	0.0031748	39.7995	0.667438	3.63541e-05	2640	2640	0	0	203664	203649	15	0	REGENIE_BETA=-1.034327;REGENIE_SE=2.407280;MAC=15.000000	BIN	Pass	Yes	Yes	Spontaneous abortion	pregncy complications	0	0	Health and Medical History	ICD10	Other	Phe10	NA
PRPF8	Phe10_O03__BIN	UKB_CHIP_genes_phenome	ADD-WGR-FIRTH	0.364027	0.00253226	52.3311	0.690143	7.27082e-05	2640	2640	0	0	203664	203634	30	0	REGENIE_BETA=-1.010527;REGENIE_SE=2.534800;MAC=30.000000	BIN	Pass	Yes	Yes	Spontaneous abortion	pregncy complications	0	0	Health and Medical History	ICD10	Other	Phe10	NA
NRAS	Phe10_O03__BIN	UKB_CHIP_genes_phenome	ADD-WGR-FIRTH	0.357643	0.000656159	194.935	0.74909	4.12013e-05	2640	2640	0	0	203664	203647	17	0	REGENIE_BETA=-1.028220;REGENIE_SE=3.214797;MAC=17.000000	BIN	Pass	Yes	Yes	Spontaneous abortion	pregncy complications	0	0	Health and Medical History	ICD10	Other	Phe10	NA
ASXL1	Phe10_O03__BIN	UKB_CHIP_genes_phenome	ADD-WGR-FIRTH	0.865759	0.344936	2.17298	0.758835	0.00184679	2640	2636	4	0	203664	202906	758	0	REGENIE_BETA=-0.144148;REGENIE_SE=0.469523;MAC=762.000000	BIN	Pass	Yes	Yes	Spontaneous abortion	pregncy complications	0	0	Health and Medical History	ICD10	Other	Phe10	NA
MPL	Phe10_O03__BIN	UKB_CHIP_genes_phenome	ADD-WGR-FIRTH	0.364632	0.000484128	274.63	0.765322	3.87777e-05	2640	2640	0	0	203664	203648	16	0	REGENIE_BETA=-1.008868;REGENIE_SE=3.379804;MAC=16.000000	BIN	Pass	Yes	Yes	Spontaneous abortion	pregncy complications	0	0	Health and Medical History	ICD10	Other	Phe10	NA
BRAF	Phe10_O03__BIN	UKB_CHIP_genes_phenome	ADD-WGR-FIRTH	0.36404	3.18511e-05	4160.77	0.83214	1.69653e-05	2640	2640	0	0	203664	203657	7	0	REGENIE_BETA=-1.010490;REGENIE_SE=4.767408;MAC=7.000000	BIN	Pass	Yes	Yes	Spontaneous abortion	pregncy complications	0	0	Health and Medical History	ICD10	Other	Phe10	NA
ETNK1	Phe10_O03__BIN	UKB_CHIP_genes_phenome	ADD-WGR-FIRTH	0.366229	1.21997e-06	109940	0.875953	1.69653e-05	2640	2640	0	0	203664	203657	7	0	REGENIE_BETA=-1.004497;REGENIE_SE=6.434909;MAC=7.000000	BIN	Pass	Yes	Yes	Spontaneous abortion	pregncy complications	0	0	Health and Medical History	ICD10	Other	Phe10	NA
DNMT3A	Phe10_O03__BIN	UKB_CHIP_genes_phenome	ADD-WGR-FIRTH	0.992699	0.77702	1.26824	0.953244	0.0220257	2640	2572	68	0	203664	194644	9020	0	REGENIE_BETA=-0.007328;REGENIE_SE=0.124983;MAC=9088.000000	BIN	Pass	Yes	Yes	Spontaneous abortion	pregncy complications	0	0	Health and Medical History	ICD10	Other	Phe10	NA
CBL	Phe10_O034__BIN	UKB_CHIP_genes_phenome	ADD-WGR-FIRTH	17.2754	1.60985	185.382	0.0186123	0.00016989	797	796	1	0	211105	211034	71	0	REGENIE_BETA=2.849281;REGENIE_SE=1.210808;MAC=72.000000	BIN	Pass	Yes	Yes	Incomplete spontaneous abortion without complication	pregncy complications	0	0	Health and Medical History	ICD10	Other	Phe10	NA
PPM1D	Phe10_O034__BIN	UKB_CHIP_genes_phenome	ADD-WGR-FIRTH	9.55607	1.03712	88.0499	0.0463564	0.000698436	797	796	1	0	211105	210810	295	0	REGENIE_BETA=2.257177;REGENIE_SE=1.133045;MAC=296.000000	BIN	Pass	Yes	Yes	Incomplete spontaneous abortion without complication	pregncy complications	0	0	Health and Medical History	ICD10	Other	Phe10	NA
TP53	Phe10_O034__BIN	UKB_CHIP_genes_phenome	ADD-WGR-FIRTH	11.2521	0.296532	426.967	0.191985	0.00050967	797	796	1	0	211105	210890	215	0	REGENIE_BETA=2.420553;REGENIE_SE=1.855215;MAC=216.000000	BIN	Pass	Yes	Yes	Incomplete spontaneous abortion without complication	pregncy complications	0	0	Health and Medical History	ICD10	Other	Phe10	NA
JAK2	Phe10_O034__BIN	UKB_CHIP_genes_phenome	ADD-WGR-FIRTH	0.358565	0.00353582	36.3619	0.663423	0.000247756	797	797	0	0	211105	211000	105	0	REGENIE_BETA=-1.025644;REGENIE_SE=2.356761;MAC=105.000000	BIN	Pass	Yes	Yes	Incomplete spontaneous abortion without complication	pregncy complications	0	0	Health and Medical History	ICD10	Other	Phe10	NA
TET2	Phe10_O034__BIN	UKB_CHIP_genes_phenome	ADD-WGR-FIRTH	1.28064	0.356537	4.59995	0.704569	0.00541996	797	794	3	0	211105	208811	2294	0	REGENIE_BETA=0.247364;REGENIE_SE=0.652400;MAC=2297.000000	BIN	Pass	Yes	Yes	Incomplete spontaneous abortion without complication	pregncy complications	0	0	Health and Medical History	ICD10	Other	Phe10	NA
GNB1	Phe10_O034__BIN	UKB_CHIP_genes_phenome	ADD-WGR-FIRTH	0.357031	0.00142662	89.352	0.714718	0.000257194	797	797	0	0	211105	210996	109	0	REGENIE_BETA=-1.029932;REGENIE_SE=2.817662;MAC=109.000000	BIN	Pass	Yes	Yes	Incomplete spontaneous abortion without complication	pregncy complications	0	0	Health and Medical History	ICD10	Other	Phe10	NA
SUZ12	Phe10_O034__BIN	UKB_CHIP_genes_phenome	ADD-WGR-FIRTH	0.359266	0.000301304	428.377	0.776991	4.24725e-05	797	797	0	0	211105	211087	18	0	REGENIE_BETA=-1.023693;REGENIE_SE=3.614198;MAC=18.000000	BIN	Pass	Yes	Yes	Incomplete spontaneous abortion without complication	pregncy complications	0	0	Health and Medical History	ICD10	Other	Phe10	NA
GNAS	Phe10_O034__BIN	UKB_CHIP_genes_phenome	ADD-WGR-FIRTH	0.366391	0.00022728	590.645	0.789881	0.000186407	797	797	0	0	211105	211026	79	0	REGENIE_BETA=-1.004056;REGENIE_SE=3.768065;MAC=79.000000	BIN	Pass	Yes	Yes	Incomplete spontaneous abortion without complication	pregncy complications	0	0	Health and Medical History	ICD10	Other	Phe10	NA
KRAS	Phe10_O034__BIN	UKB_CHIP_genes_phenome	ADD-WGR-FIRTH	0.363381	0.000110795	1191.8	0.806392	5.89895e-05	797	797	0	0	211105	211080	25	0	REGENIE_BETA=-1.012302;REGENIE_SE=4.130445;MAC=25.000000	BIN	Pass	Yes	Yes	Incomplete spontaneous abortion without complication	pregncy complications	0	0	Health and Medical History	ICD10	Other	Phe10	NA
PHF6	Phe10_O034__BIN	UKB_CHIP_genes_phenome	ADD-WGR-FIRTH	0.364172	5.43796e-05	2438.8	0.822182	4.4832e-05	797	797	0	0	211105	211086	19	0	REGENIE_BETA=-1.010129;REGENIE_SE=4.494671;MAC=19.000000	BIN	Pass	Yes	Yes	Incomplete spontaneous abortion without complication	pregncy complications	0	0	Health and Medical History	ICD10	Other	Phe10	NA
RUNX1	Phe10_O034__BIN	UKB_CHIP_genes_phenome	ADD-WGR-FIRTH	0.360837	3.14626e-05	4138.36	0.830755	3.53937e-05	797	797	0	0	211105	211090	15	0	REGENIE_BETA=-1.019328;REGENIE_SE=4.769161;MAC=15.000000	BIN	Pass	Yes	Yes	Incomplete spontaneous abortion without complication	pregncy complications	0	0	Health and Medical History	ICD10	Other	Phe10	NA
DNMT3A	Phe10_O034__BIN	UKB_CHIP_genes_phenome	ADD-WGR-FIRTH	1.06152	0.611772	1.84191	0.831844	0.0219229	797	783	14	0	211105	201828	9277	0	REGENIE_BETA=0.059705;REGENIE_SE=0.281179;MAC=9291.000000	BIN	Pass	Yes	Yes	Incomplete spontaneous abortion without complication	pregncy complications	0	0	Health and Medical History	ICD10	Other	Phe10	NA
CALR	Phe10_O034__BIN	UKB_CHIP_genes_phenome	ADD-WGR-FIRTH	0.36566	1.90699e-05	7011.41	0.841516	7.55066e-05	797	797	0	0	211105	211073	32	0	REGENIE_BETA=-1.006052;REGENIE_SE=5.031392;MAC=32.000000	BIN	Pass	Yes	Yes	Incomplete spontaneous abortion without complication	pregncy complications	0	0	Health and Medical History	ICD10	Other	Phe10	NA
SRSF2	Phe10_O034__BIN	UKB_CHIP_genes_phenome	ADD-WGR-FIRTH	0.36912	1.51249e-06	90082.6	0.874879	0.000165171	797	797	0	0	211105	211035	70	0	REGENIE_BETA=-0.996635;REGENIE_SE=6.329258;MAC=70.000000	BIN	Pass	Yes	Yes	Incomplete spontaneous abortion without complication	pregncy complications	0	0	Health and Medical History	ICD10	Other	Phe10	NA
SF3B1	Phe10_O034__BIN	UKB_CHIP_genes_phenome	ADD-WGR-FIRTH	0.374882	4.0949e-07	343199	0.888591	0.000181688	797	797	0	0	211105	211028	77	0	REGENIE_BETA=-0.981144;REGENIE_SE=7.003807;MAC=77.000000	BIN	Pass	Yes	Yes	Incomplete spontaneous abortion without complication	pregncy complications	0	0	Health and Medical History	ICD10	Other	Phe10	NA
PRPF8	Phe10_O034__BIN	UKB_CHIP_genes_phenome	ADD-WGR-FIRTH	0.370222	3.20643e-08	4274660	0.904673	7.07874e-05	797	797	0	0	211105	211075	30	0	REGENIE_BETA=-0.993654;REGENIE_SE=8.297024;MAC=30.000000	BIN	Pass	Yes	Yes	Incomplete spontaneous abortion without complication	pregncy complications	0	0	Health and Medical History	ICD10	Other	Phe10	NA
ASXL1	Phe10_O034__BIN	UKB_CHIP_genes_phenome	ADD-WGR-FIRTH	1.11745	0.13467	9.27217	0.918076	0.00182868	797	796	1	0	211105	210331	774	0	REGENIE_BETA=0.111045;REGENIE_SE=1.079598;MAC=775.000000	BIN	Pass	Yes	Yes	Incomplete spontaneous abortion without complication	pregncy complications	0	0	Health and Medical History	ICD10	Other	Phe10	NA
NRAS	Phe10_O034__BIN	UKB_CHIP_genes_phenome	ADD-WGR-FIRTH	0.367711	1.333e-09	101434000	0.919637	4.01129e-05	797	797	0	0	211105	211088	17	0	REGENIE_BETA=-1.000458;REGENIE_SE=9.916191;MAC=17.000000	BIN	Pass	Yes	Yes	Incomplete spontaneous abortion without complication	pregncy complications	0	0	Health and Medical History	ICD10	Other	Phe10	NA
IDH2	Phe10_O034__BIN	UKB_CHIP_genes_phenome	ADD-WGR-FIRTH	0.374708	4.99151e-11	2812890000	0.932573	8.49449e-05	797	797	0	0	211105	211069	36	0	REGENIE_BETA=-0.981609;REGENIE_SE=11.601789;MAC=36.000000	BIN	Pass	Yes	Yes	Incomplete spontaneous abortion without complication	pregncy complications	0	0	Health and Medical History	ICD10	Other	Phe10	NA
MPL	Phe10_O034__BIN	UKB_CHIP_genes_phenome	ADD-WGR-FIRTH	0.370979	1.19626e-11	11504700000	0.935878	4.01129e-05	797	797	0	0	211105	211088	17	0	REGENIE_BETA=-0.991609;REGENIE_SE=12.325546;MAC=17.000000	BIN	Pass	Yes	Yes	Incomplete spontaneous abortion without complication	pregncy complications	0	0	Health and Medical History	ICD10	Other	Phe10	NA
BRAF	Phe10_O034__BIN	UKB_CHIP_genes_phenome	ADD-WGR-FIRTH	0.380332	1.0228e-24	1.41427e+23	0.972151	1.88767e-05	797	797	0	0	211105	211097	8	0	REGENIE_BETA=-0.966712;REGENIE_SE=27.690706;MAC=8.000000	BIN	Pass	Yes	Yes	Incomplete spontaneous abortion without complication	pregncy complications	0	0	Health and Medical History	ICD10	Other	Phe10	NA
ETNK1	Phe10_O034__BIN	UKB_CHIP_genes_phenome	ADD-WGR-FIRTH	0.502778	2.48347e-81	1.01787e+80	0.994185	1.65171e-05	797	797	0	0	211105	211098	7	0	REGENIE_BETA=-0.687607;REGENIE_SE=94.344657;MAC=7.000000	BIN	Pass	Yes	Yes	Incomplete spontaneous abortion without complication	pregncy complications	0	0	Health and Medical History	ICD10	Other	Phe10	NA
ASXL1	Phe10_O039__BIN	UKB_CHIP_genes_phenome	ADD-WGR-FIRTH	0.36006	0.02632	4.92567	0.444073	0.00182789	664	664	0	0	211329	210554	775	0	REGENIE_BETA=-1.021483;REGENIE_SE=1.334690;MAC=775.000000	BIN	Pass	Yes	Yes	Complete or unspecified spontaneous abortion without complication	pregncy complications	0	0	Health and Medical History	ICD10	Other	Phe10	NA
TET2	Phe10_O039__BIN	UKB_CHIP_genes_phenome	ADD-WGR-FIRTH	1.56842	0.397368	6.19061	0.520552	0.00541763	664	661	3	0	211329	209035	2294	0	REGENIE_BETA=0.450071;REGENIE_SE=0.700504;MAC=2297.000000	BIN	Pass	Yes	Yes	Complete or unspecified spontaneous abortion without complication	pregncy complications	0	0	Health and Medical History	ICD10	Other	Phe10	NA
TP53	Phe10_O039__BIN	UKB_CHIP_genes_phenome	ADD-WGR-FIRTH	0.363485	0.00731089	18.0719	0.611619	0.000509451	664	664	0	0	211329	211113	216	0	REGENIE_BETA=-1.012016;REGENIE_SE=1.993084;MAC=216.000000	BIN	Pass	Yes	Yes	Complete or unspecified spontaneous abortion without complication	pregncy complications	0	0	Health and Medical History	ICD10	Other	Phe10	NA
PPM1D	Phe10_O039__BIN	UKB_CHIP_genes_phenome	ADD-WGR-FIRTH	0.358855	0.00475722	27.0698	0.642208	0.000698136	664	664	0	0	211329	211033	296	0	REGENIE_BETA=-1.024837;REGENIE_SE=2.205783;MAC=296.000000	BIN	Pass	Yes	Yes	Complete or unspecified spontaneous abortion without complication	pregncy complications	0	0	Health and Medical History	ICD10	Other	Phe10	NA
JAK2	Phe10_O039__BIN	UKB_CHIP_genes_phenome	ADD-WGR-FIRTH	0.360621	0.00297231	43.7529	0.676975	0.00024765	664	664	0	0	211329	211224	105	0	REGENIE_BETA=-1.019929;REGENIE_SE=2.448253;MAC=105.000000	BIN	Pass	Yes	Yes	Complete or unspecified spontaneous abortion without complication	pregncy complications	0	0	Health and Medical History	ICD10	Other	Phe10	NA
GNAS	Phe10_O039__BIN	UKB_CHIP_genes_phenome	ADD-WGR-FIRTH	0.361851	0.00105036	124.659	0.733079	0.000186327	664	664	0	0	211329	211250	79	0	REGENIE_BETA=-1.016522;REGENIE_SE=2.980720;MAC=79.000000	BIN	Pass	Yes	Yes	Complete or unspecified spontaneous abortion without complication	pregncy complications	0	0	Health and Medical History	ICD10	Other	Phe10	NA
CBL	Phe10_O039__BIN	UKB_CHIP_genes_phenome	ADD-WGR-FIRTH	0.364153	0.000669828	197.973	0.75325	0.000169817	664	664	0	0	211329	211257	72	0	REGENIE_BETA=-1.010180;REGENIE_SE=3.213482;MAC=72.000000	BIN	Pass	Yes	Yes	Complete or unspecified spontaneous abortion without complication	pregncy complications	0	0	Health and Medical History	ICD10	Other	Phe10	NA
GNB1	Phe10_O039__BIN	UKB_CHIP_genes_phenome	ADD-WGR-FIRTH	0.365323	0.000219215	608.812	0.790207	0.000257084	664	664	0	0	211329	211220	109	0	REGENIE_BETA=-1.006973;REGENIE_SE=3.785010;MAC=109.000000	BIN	Pass	Yes	Yes	Complete or unspecified spontaneous abortion without complication	pregncy complications	0	0	Health and Medical History	ICD10	Other	Phe10	NA
RUNX1	Phe10_O039__BIN	UKB_CHIP_genes_phenome	ADD-WGR-FIRTH	0.360022	0.000113582	1141.16	0.803841	3.53785e-05	664	664	0	0	211329	211314	15	0	REGENIE_BETA=-1.021590;REGENIE_SE=4.113031;MAC=15.000000	BIN	Pass	Yes	Yes	Complete or unspecified spontaneous abortion without complication	pregncy complications	0	0	Health and Medical History	ICD10	Other	Phe10	NA
CALR	Phe10_O039__BIN	UKB_CHIP_genes_phenome	ADD-WGR-FIRTH	0.363818	0.000102621	1289.83	0.808423	7.54742e-05	664	664	0	0	211329	211297	32	0	REGENIE_BETA=-1.011103;REGENIE_SE=4.170163;MAC=32.000000	BIN	Pass	Yes	Yes	Complete or unspecified spontaneous abortion without complication	pregncy complications	0	0	Health and Medical History	ICD10	Other	Phe10	NA
SUZ12	Phe10_O039__BIN	UKB_CHIP_genes_phenome	ADD-WGR-FIRTH	0.364016	6.66947e-05	1986.78	0.817952	4.24542e-05	664	664	0	0	211329	211311	18	0	REGENIE_BETA=-1.010558;REGENIE_SE=4.390299;MAC=18.000000	BIN	Pass	Yes	Yes	Complete or unspecified spontaneous abortion without complication	pregncy complications	0	0	Health and Medical History	ICD10	Other	Phe10	NA
NRAS	Phe10_O039__BIN	UKB_CHIP_genes_phenome	ADD-WGR-FIRTH	0.35664	2.1036e-05	6046.38	0.835612	4.00957e-05	664	664	0	0	211329	211312	17	0	REGENIE_BETA=-1.031029;REGENIE_SE=4.968583;MAC=17.000000	BIN	Pass	Yes	Yes	Complete or unspecified spontaneous abortion without complication	pregncy complications	0	0	Health and Medical History	ICD10	Other	Phe10	NA
KRAS	Phe10_O039__BIN	UKB_CHIP_genes_phenome	ADD-WGR-FIRTH	0.366184	1.03717e-05	12928.5	0.850853	5.89642e-05	664	664	0	0	211329	211304	25	0	REGENIE_BETA=-1.004619;REGENIE_SE=5.342858;MAC=25.000000	BIN	Pass	Yes	Yes	Complete or unspecified spontaneous abortion without complication	pregncy complications	0	0	Health and Medical History	ICD10	Other	Phe10	NA
PHF6	Phe10_O039__BIN	UKB_CHIP_genes_phenome	ADD-WGR-FIRTH	0.365725	8.65736e-06	15449.8	0.853155	4.48128e-05	664	664	0	0	211329	211310	19	0	REGENIE_BETA=-1.005874;REGENIE_SE=5.434399;MAC=19.000000	BIN	Pass	Yes	Yes	Complete or unspecified spontaneous abortion without complication	pregncy complications	0	0	Health and Medical History	ICD10	Other	Phe10	NA
DNMT3A	Phe10_O039__BIN	UKB_CHIP_genes_phenome	ADD-WGR-FIRTH	0.950698	0.540215	1.67309	0.860833	0.0219276	664	652	12	0	211329	202044	9285	0	REGENIE_BETA=-0.050558;REGENIE_SE=0.288388;MAC=9297.000000	BIN	Pass	Yes	Yes	Complete or unspecified spontaneous abortion without complication	pregncy complications	0	0	Health and Medical History	ICD10	Other	Phe10	NA
PRPF8	Phe10_O039__BIN	UKB_CHIP_genes_phenome	ADD-WGR-FIRTH	0.368378	2.42734e-08	5590580	0.905773	7.07571e-05	664	664	0	0	211329	211299	30	0	REGENIE_BETA=-0.998645;REGENIE_SE=8.436501;MAC=30.000000	BIN	Pass	Yes	Yes	Complete or unspecified spontaneous abortion without complication	pregncy complications	0	0	Health and Medical History	ICD10	Other	Phe10	NA
SF3B1	Phe10_O039__BIN	UKB_CHIP_genes_phenome	ADD-WGR-FIRTH	0.384942	8.83741e-10	167674000	0.92506	0.00018161	664	664	0	0	211329	211252	77	0	REGENIE_BETA=-0.954663;REGENIE_SE=10.149265;MAC=77.000000	BIN	Pass	Yes	Yes	Complete or unspecified spontaneous abortion without complication	pregncy complications	0	0	Health and Medical History	ICD10	Other	Phe10	NA
SRSF2	Phe10_O039__BIN	UKB_CHIP_genes_phenome	ADD-WGR-FIRTH	0.379305	5.75599e-10	249951000	0.925452	0.0001651	664	664	0	0	211329	211259	70	0	REGENIE_BETA=-0.969416;REGENIE_SE=10.360493;MAC=70.000000	BIN	Pass	Yes	Yes	Complete or unspecified spontaneous abortion without complication	pregncy complications	0	0	Health and Medical History	ICD10	Other	Phe10	NA
MPL	Phe10_O039__BIN	UKB_CHIP_genes_phenome	ADD-WGR-FIRTH	0.36946	1.24933e-10	1092590000	0.928692	4.00957e-05	664	664	0	0	211329	211312	17	0	REGENIE_BETA=-0.995712;REGENIE_SE=11.126496;MAC=17.000000	BIN	Pass	Yes	Yes	Complete or unspecified spontaneous abortion without complication	pregncy complications	0	0	Health and Medical History	ICD10	Other	Phe10	NA
IDH2	Phe10_O039__BIN	UKB_CHIP_genes_phenome	ADD-WGR-FIRTH	0.374278	2.53161e-11	5533390000	0.934443	8.49085e-05	664	664	0	0	211329	211293	36	0	REGENIE_BETA=-0.982757;REGENIE_SE=11.947579;MAC=36.000000	BIN	Pass	Yes	Yes	Complete or unspecified spontaneous abortion without complication	pregncy complications	0	0	Health and Medical History	ICD10	Other	Phe10	NA
BRAF	Phe10_O039__BIN	UKB_CHIP_genes_phenome	ADD-WGR-FIRTH	0.388477	8.51357e-30	1.77264e+28	0.977596	1.88685e-05	664	664	0	0	211329	211321	8	0	REGENIE_BETA=-0.945520;REGENIE_SE=33.669175;MAC=8.000000	BIN	Pass	Yes	Yes	Complete or unspecified spontaneous abortion without complication	pregncy complications	0	0	Health and Medical History	ICD10	Other	Phe10	NA
ETNK1	Phe10_O039__BIN	UKB_CHIP_genes_phenome	ADD-WGR-FIRTH	0.568689	3.31265e-92	9.76281e+90	0.995798	1.651e-05	664	664	0	0	211329	211322	7	0	REGENIE_BETA=-0.564421;REGENIE_SE=107.183428;MAC=7.000000	BIN	Pass	Yes	Yes	Complete or unspecified spontaneous abortion without complication	pregncy complications	0	0	Health and Medical History	ICD10	Other	Phe10	NA
PHF6	Phe10_O04__BIN	UKB_CHIP_genes_phenome	ADD-WGR-FIRTH	19.1884	1.63919	224.62	0.0185879	4.49983e-05	1267	1266	1	0	209852	209834	18	0	REGENIE_BETA=2.954306;REGENIE_SE=1.255179;MAC=19.000000	BIN	Pass	Yes	Yes	Complications following (induced) termination of pregnancy	pregncy complications	0	0	Health and Medical History	ICD10	Other	Phe10	NA
TET2	Phe10_O04__BIN	UKB_CHIP_genes_phenome	ADD-WGR-FIRTH	1.94286	0.73996	5.10125	0.177498	0.00541638	1267	1260	7	0	209852	207572	2280	0	REGENIE_BETA=0.664163;REGENIE_SE=0.492521;MAC=2287.000000	BIN	Pass	Yes	Yes	Complications following (induced) termination of pregnancy	pregncy complications	0	0	Health and Medical History	ICD10	Other	Phe10	NA
TP53	Phe10_O04__BIN	UKB_CHIP_genes_phenome	ADD-WGR-FIRTH	0.352949	0.0276571	4.5042	0.422798	0.000509191	1267	1267	0	0	209852	209637	215	0	REGENIE_BETA=-1.041431;REGENIE_SE=1.299229;MAC=215.000000	BIN	Pass	Yes	Yes	Complications following (induced) termination of pregnancy	pregncy complications	0	0	Health and Medical History	ICD10	Other	Phe10	NA
PPM1D	Phe10_O04__BIN	UKB_CHIP_genes_phenome	ADD-WGR-FIRTH	0.354237	0.026984	4.65029	0.429527	0.000693921	1267	1267	0	0	209852	209559	293	0	REGENIE_BETA=-1.037790;REGENIE_SE=1.313657;MAC=293.000000	BIN	Pass	Yes	Yes	Complications following (induced) termination of pregnancy	pregncy complications	0	0	Health and Medical History	ICD10	Other	Phe10	NA
JAK2	Phe10_O04__BIN	UKB_CHIP_genes_phenome	ADD-WGR-FIRTH	0.362498	0.00549407	23.9176	0.634973	0.000246307	1267	1267	0	0	209852	209748	104	0	REGENIE_BETA=-1.014736;REGENIE_SE=2.137463;MAC=104.000000	BIN	Pass	Yes	Yes	Complications following (induced) termination of pregnancy	pregncy complications	0	0	Health and Medical History	ICD10	Other	Phe10	NA
KRAS	Phe10_O04__BIN	UKB_CHIP_genes_phenome	ADD-WGR-FIRTH	0.352546	0.00338678	36.6982	0.660019	5.92083e-05	1267	1267	0	0	209852	209827	25	0	REGENIE_BETA=-1.042575;REGENIE_SE=2.370096;MAC=25.000000	BIN	Pass	Yes	Yes	Complications following (induced) termination of pregnancy	pregncy complications	0	0	Health and Medical History	ICD10	Other	Phe10	NA
GNAS	Phe10_O04__BIN	UKB_CHIP_genes_phenome	ADD-WGR-FIRTH	0.361387	0.00325725	40.0954	0.671842	0.000187098	1267	1267	0	0	209852	209773	79	0	REGENIE_BETA=-1.017805;REGENIE_SE=2.402629;MAC=79.000000	BIN	Pass	Yes	Yes	Complications following (induced) termination of pregnancy	pregncy complications	0	0	Health and Medical History	ICD10	Other	Phe10	NA
GNB1	Phe10_O04__BIN	UKB_CHIP_genes_phenome	ADD-WGR-FIRTH	0.361897	0.00231532	56.5665	0.693335	0.000258148	1267	1267	0	0	209852	209743	109	0	REGENIE_BETA=-1.016394;REGENIE_SE=2.577502;MAC=109.000000	BIN	Pass	Yes	Yes	Complications following (induced) termination of pregnancy	pregncy complications	0	0	Health and Medical History	ICD10	Other	Phe10	NA
RUNX1	Phe10_O04__BIN	UKB_CHIP_genes_phenome	ADD-WGR-FIRTH	0.344363	0.00142683	83.1112	0.703314	3.31567e-05	1267	1267	0	0	209852	209838	14	0	REGENIE_BETA=-1.066059;REGENIE_SE=2.799153;MAC=14.000000	BIN	Pass	Yes	Yes	Complications following (induced) termination of pregnancy	pregncy complications	0	0	Health and Medical History	ICD10	Other	Phe10	NA
CBL	Phe10_O04__BIN	UKB_CHIP_genes_phenome	ADD-WGR-FIRTH	0.360332	0.00163895	79.221	0.710665	0.000168152	1267	1267	0	0	209852	209781	71	0	REGENIE_BETA=-1.020729;REGENIE_SE=2.751566;MAC=71.000000	BIN	Pass	Yes	Yes	Complications following (induced) termination of pregnancy	pregncy complications	0	0	Health and Medical History	ICD10	Other	Phe10	NA
ASXL1	Phe10_O04__BIN	UKB_CHIP_genes_phenome	ADD-WGR-FIRTH	0.755831	0.13771	4.14844	0.747271	0.00182835	1267	1266	1	0	209852	209081	771	0	REGENIE_BETA=-0.279937;REGENIE_SE=0.868725;MAC=772.000000	BIN	Pass	Yes	Yes	Complications following (induced) termination of pregnancy	pregncy complications	0	0	Health and Medical History	ICD10	Other	Phe10	NA
SUZ12	Phe10_O04__BIN	UKB_CHIP_genes_phenome	ADD-WGR-FIRTH	0.362265	0.000274324	478.398	0.781819	4.263e-05	1267	1267	0	0	209852	209834	18	0	REGENIE_BETA=-1.015380;REGENIE_SE=3.666303;MAC=18.000000	BIN	Pass	Yes	Yes	Complications following (induced) termination of pregnancy	pregncy complications	0	0	Health and Medical History	ICD10	Other	Phe10	NA
SF3B1	Phe10_O04__BIN	UKB_CHIP_genes_phenome	ADD-WGR-FIRTH	0.366007	4.46256e-05	3001.89	0.826969	0.000182362	1267	1267	0	0	209852	209775	77	0	REGENIE_BETA=-1.005102;REGENIE_SE=4.598095;MAC=77.000000	BIN	Pass	Yes	Yes	Complications following (induced) termination of pregnancy	pregncy complications	0	0	Health and Medical History	ICD10	Other	Phe10	NA
NRAS	Phe10_O04__BIN	UKB_CHIP_genes_phenome	ADD-WGR-FIRTH	0.361083	2.79393e-05	4666.58	0.832969	4.02617e-05	1267	1267	0	0	209852	209835	17	0	REGENIE_BETA=-1.018647;REGENIE_SE=4.830103;MAC=17.000000	BIN	Pass	Yes	Yes	Complications following (induced) termination of pregnancy	pregncy complications	0	0	Health and Medical History	ICD10	Other	Phe10	NA
SRSF2	Phe10_O04__BIN	UKB_CHIP_genes_phenome	ADD-WGR-FIRTH	0.36546	3.02606e-05	4413.69	0.833743	0.000165783	1267	1267	0	0	209852	209782	70	0	REGENIE_BETA=-1.006598;REGENIE_SE=4.795530;MAC=70.000000	BIN	Pass	Yes	Yes	Complications following (induced) termination of pregnancy	pregncy complications	0	0	Health and Medical History	ICD10	Other	Phe10	NA
CALR	Phe10_O04__BIN	UKB_CHIP_genes_phenome	ADD-WGR-FIRTH	0.366011	1.84445e-05	7263.1	0.842207	7.57866e-05	1267	1267	0	0	209852	209820	32	0	REGENIE_BETA=-1.005092;REGENIE_SE=5.048895;MAC=32.000000	BIN	Pass	Yes	Yes	Complications following (induced) termination of pregnancy	pregncy complications	0	0	Health and Medical History	ICD10	Other	Phe10	NA
IDH2	Phe10_O04__BIN	UKB_CHIP_genes_phenome	ADD-WGR-FIRTH	0.365216	5.78808e-06	23044.4	0.858235	8.526e-05	1267	1267	0	0	209852	209816	36	0	REGENIE_BETA=-1.007266;REGENIE_SE=5.639105;MAC=36.000000	BIN	Pass	Yes	Yes	Complications following (induced) termination of pregnancy	pregncy complications	0	0	Health and Medical History	ICD10	Other	Phe10	NA
MPL	Phe10_O04__BIN	UKB_CHIP_genes_phenome	ADD-WGR-FIRTH	0.365269	5.07953e-06	26266.6	0.859895	4.02617e-05	1267	1267	0	0	209852	209835	17	0	REGENIE_BETA=-1.007120;REGENIE_SE=5.705805;MAC=17.000000	BIN	Pass	Yes	Yes	Complications following (induced) termination of pregnancy	pregncy complications	0	0	Health and Medical History	ICD10	Other	Phe10	NA
PRPF8	Phe10_O04__BIN	UKB_CHIP_genes_phenome	ADD-WGR-FIRTH	0.365622	3.88062e-06	34447.9	0.863297	7.105e-05	1267	1267	0	0	209852	209822	30	0	REGENIE_BETA=-1.006156;REGENIE_SE=5.843658;MAC=30.000000	BIN	Pass	Yes	Yes	Complications following (induced) termination of pregnancy	pregncy complications	0	0	Health and Medical History	ICD10	Other	Phe10	NA
BRAF	Phe10_O04__BIN	UKB_CHIP_genes_phenome	ADD-WGR-FIRTH	0.364368	9.50622e-09	13966000	0.909777	1.89467e-05	1267	1267	0	0	209852	209844	8	0	REGENIE_BETA=-1.009590;REGENIE_SE=8.909209;MAC=8.000000	BIN	Pass	Yes	Yes	Complications following (induced) termination of pregnancy	pregncy complications	0	0	Health and Medical History	ICD10	Other	Phe10	NA
ETNK1	Phe10_O04__BIN	UKB_CHIP_genes_phenome	ADD-WGR-FIRTH	0.365774	2.61554e-11	5115230000	0.932755	1.65783e-05	1267	1267	0	0	209852	209845	7	0	REGENIE_BETA=-1.005739;REGENIE_SE=11.919212;MAC=7.000000	BIN	Pass	Yes	Yes	Complications following (induced) termination of pregnancy	pregncy complications	0	0	Health and Medical History	ICD10	Other	Phe10	NA
DNMT3A	Phe10_O04__BIN	UKB_CHIP_genes_phenome	ADD-WGR-FIRTH	1.00304	0.674147	1.49239	0.988059	0.0219521	1267	1241	26	0	209852	200609	9243	0	REGENIE_BETA=0.003034;REGENIE_SE=0.202729;MAC=9269.000000	BIN	Pass	Yes	Yes	Complications following (induced) termination of pregnancy	pregncy complications	0	0	Health and Medical History	ICD10	Other	Phe10	NA
PHF6	Phe10_O049__BIN	UKB_CHIP_genes_phenome	ADD-WGR-FIRTH	15.2888	1.33424	175.192	0.0284003	4.14612e-05	992	991	1	0	228138	228120	18	0	REGENIE_BETA=2.727123;REGENIE_SE=1.244289;MAC=19.000000	BIN	Pass	Yes	Yes	Medical abortion, complete or unspecified, without complication (O04.9)	pregncy complications	0	0	Health and Medical History	ICD10	Other	Phe10	NA
TET2	Phe10_O049__BIN	UKB_CHIP_genes_phenome	ADD-WGR-FIRTH	1.98571	0.629471	6.26408	0.241884	0.00532667	992	987	5	0	228138	225702	2436	0	REGENIE_BETA=0.685978;REGENIE_SE=0.586161;MAC=2441.000000	BIN	Pass	Yes	Yes	Medical abortion, complete or unspecified, without complication (O04.9)	pregncy complications	0	0	Health and Medical History	ICD10	Other	Phe10	NA
DNMT3A	Phe10_O049__BIN	UKB_CHIP_genes_phenome	ADD-WGR-FIRTH	1.29203	0.800526	2.08531	0.294162	0.0212849	992	970	22	0	228138	218406	9732	0	REGENIE_BETA=0.256217;REGENIE_SE=0.244241;MAC=9754.000000	BIN	Pass	Yes	Yes	Medical abortion, complete or unspecified, without complication (O04.9)	pregncy complications	0	0	Health and Medical History	ICD10	Other	Phe10	NA
TP53	Phe10_O049__BIN	UKB_CHIP_genes_phenome	ADD-WGR-FIRTH	0.360214	0.0146559	8.8534	0.531956	0.000501898	992	992	0	0	228138	227908	230	0	REGENIE_BETA=-1.021057;REGENIE_SE=1.633631;MAC=230.000000	BIN	Pass	Yes	Yes	Medical abortion, complete or unspecified, without complication (O04.9)	pregncy complications	0	0	Health and Medical History	ICD10	Other	Phe10	NA
PPM1D	Phe10_O049__BIN	UKB_CHIP_genes_phenome	ADD-WGR-FIRTH	0.36186	0.0107337	12.1991	0.571164	0.000700476	992	992	0	0	228138	227817	321	0	REGENIE_BETA=-1.016499;REGENIE_SE=1.794861;MAC=321.000000	BIN	Pass	Yes	Yes	Medical abortion, complete or unspecified, without complication (O04.9)	pregncy complications	0	0	Health and Medical History	ICD10	Other	Phe10	NA
KRAS	Phe10_O049__BIN	UKB_CHIP_genes_phenome	ADD-WGR-FIRTH	0.33878	0.0068311	16.8014	0.586834	5.67364e-05	992	992	0	0	228138	228112	26	0	REGENIE_BETA=-1.082404;REGENIE_SE=1.991805;MAC=26.000000	BIN	Pass	Yes	Yes	Medical abortion, complete or unspecified, without complication (O04.9)	pregncy complications	0	0	Health and Medical History	ICD10	Other	Phe10	NA
JAK2	Phe10_O049__BIN	UKB_CHIP_genes_phenome	ADD-WGR-FIRTH	0.362008	0.00388137	33.7638	0.660594	0.000235674	992	992	0	0	228138	228030	108	0	REGENIE_BETA=-1.016088;REGENIE_SE=2.314062;MAC=108.000000	BIN	Pass	Yes	Yes	Medical abortion, complete or unspecified, without complication (O04.9)	pregncy complications	0	0	Health and Medical History	ICD10	Other	Phe10	NA
CBL	Phe10_O049__BIN	UKB_CHIP_genes_phenome	ADD-WGR-FIRTH	0.359471	0.00330377	39.1127	0.668939	0.000163663	992	992	0	0	228138	228063	75	0	REGENIE_BETA=-1.023121;REGENIE_SE=2.392681;MAC=75.000000	BIN	Pass	Yes	Yes	Medical abortion, complete or unspecified, without complication (O04.9)	pregncy complications	0	0	Health and Medical History	ICD10	Other	Phe10	NA
GNB1	Phe10_O049__BIN	UKB_CHIP_genes_phenome	ADD-WGR-FIRTH	0.362826	0.000715131	184.082	0.749732	0.000246585	992	992	0	0	228138	228025	113	0	REGENIE_BETA=-1.013833;REGENIE_SE=3.178228;MAC=113.000000	BIN	Pass	Yes	Yes	Medical abortion, complete or unspecified, without complication (O04.9)	pregncy complications	0	0	Health and Medical History	ICD10	Other	Phe10	NA
GNAS	Phe10_O049__BIN	UKB_CHIP_genes_phenome	ADD-WGR-FIRTH	0.365034	0.000695701	191.533	0.752472	0.00018112	992	992	0	0	228138	228055	83	0	REGENIE_BETA=-1.007764;REGENIE_SE=3.195378;MAC=83.000000	BIN	Pass	Yes	Yes	Medical abortion, complete or unspecified, without complication (O04.9)	pregncy complications	0	0	Health and Medical History	ICD10	Other	Phe10	NA
SUZ12	Phe10_O049__BIN	UKB_CHIP_genes_phenome	ADD-WGR-FIRTH	0.361897	0.00018846	694.945	0.792167	3.9279e-05	992	992	0	0	228138	228120	18	0	REGENIE_BETA=-1.016396;REGENIE_SE=3.857330;MAC=18.000000	BIN	Pass	Yes	Yes	Medical abortion, complete or unspecified, without complication (O04.9)	pregncy complications	0	0	Health and Medical History	ICD10	Other	Phe10	NA
RUNX1	Phe10_O049__BIN	UKB_CHIP_genes_phenome	ADD-WGR-FIRTH	0.359844	0.000104829	1235.22	0.805631	3.49147e-05	992	992	0	0	228138	228122	16	0	REGENIE_BETA=-1.022086;REGENIE_SE=4.153694;MAC=16.000000	BIN	Pass	Yes	Yes	Medical abortion, complete or unspecified, without complication (O04.9)	pregncy complications	0	0	Health and Medical History	ICD10	Other	Phe10	NA
NRAS	Phe10_O049__BIN	UKB_CHIP_genes_phenome	ADD-WGR-FIRTH	0.361338	1.29127e-05	10111.4	0.845511	3.70968e-05	992	992	0	0	228138	228121	17	0	REGENIE_BETA=-1.017940;REGENIE_SE=5.224258;MAC=17.000000	BIN	Pass	Yes	Yes	Medical abortion, complete or unspecified, without complication (O04.9)	pregncy complications	0	0	Health and Medical History	ICD10	Other	Phe10	NA
CALR	Phe10_O049__BIN	UKB_CHIP_genes_phenome	ADD-WGR-FIRTH	0.366628	1.35794e-05	9898.55	0.847162	7.41937e-05	992	992	0	0	228138	228104	34	0	REGENIE_BETA=-1.003408;REGENIE_SE=5.205989;MAC=34.000000	BIN	Pass	Yes	Yes	Medical abortion, complete or unspecified, without complication (O04.9)	pregncy complications	0	0	Health and Medical History	ICD10	Other	Phe10	NA
SF3B1	Phe10_O049__BIN	UKB_CHIP_genes_phenome	ADD-WGR-FIRTH	0.366178	9.24269e-06	14507.3	0.852455	0.00018112	992	992	0	0	228138	228055	83	0	REGENIE_BETA=-1.004635;REGENIE_SE=5.401652;MAC=83.000000	BIN	Pass	Yes	Yes	Medical abortion, complete or unspecified, without complication (O04.9)	pregncy complications	0	0	Health and Medical History	ICD10	Other	Phe10	NA
ASXL1	Phe10_O049__BIN	UKB_CHIP_genes_phenome	ADD-WGR-FIRTH	1.182	0.139327	10.0277	0.87818	0.00186794	992	991	1	0	228138	227283	855	0	REGENIE_BETA=0.167211;REGENIE_SE=1.090908;MAC=856.000000	BIN	Pass	Yes	Yes	Medical abortion, complete or unspecified, without complication (O04.9)	pregncy complications	0	0	Health and Medical History	ICD10	Other	Phe10	NA
PRPF8	Phe10_O049__BIN	UKB_CHIP_genes_phenome	ADD-WGR-FIRTH	0.37049	1.21109e-08	11333800	0.910104	6.76472e-05	992	992	0	0	228138	228107	31	0	REGENIE_BETA=-0.992930;REGENIE_SE=8.794156;MAC=31.000000	BIN	Pass	Yes	Yes	Medical abortion, complete or unspecified, without complication (O04.9)	pregncy complications	0	0	Health and Medical History	ICD10	Other	Phe10	NA
IDH2	Phe10_O049__BIN	UKB_CHIP_genes_phenome	ADD-WGR-FIRTH	0.371845	1.11754e-08	12372600	0.910866	8.72867e-05	992	992	0	0	228138	228098	40	0	REGENIE_BETA=-0.989278;REGENIE_SE=8.837038;MAC=40.000000	BIN	Pass	Yes	Yes	Medical abortion, complete or unspecified, without complication (O04.9)	pregncy complications	0	0	Health and Medical History	ICD10	Other	Phe10	NA
SRSF2	Phe10_O049__BIN	UKB_CHIP_genes_phenome	ADD-WGR-FIRTH	0.380227	1.03712e-08	13939800	0.913349	0.000178938	992	992	0	0	228138	228056	82	0	REGENIE_BETA=-0.966988;REGENIE_SE=8.886513;MAC=82.000000	BIN	Pass	Yes	Yes	Medical abortion, complete or unspecified, without complication (O04.9)	pregncy complications	0	0	Health and Medical History	ICD10	Other	Phe10	NA
MPL	Phe10_O049__BIN	UKB_CHIP_genes_phenome	ADD-WGR-FIRTH	0.369533	8.7165e-10	156662000	0.921757	3.9279e-05	992	992	0	0	228138	228120	18	0	REGENIE_BETA=-0.995515;REGENIE_SE=10.135451;MAC=18.000000	BIN	Pass	Yes	Yes	Medical abortion, complete or unspecified, without complication (O04.9)	pregncy complications	0	0	Health and Medical History	ICD10	Other	Phe10	NA
BRAF	Phe10_O049__BIN	UKB_CHIP_genes_phenome	ADD-WGR-FIRTH	0.373939	6.65789e-17	2100220000000000	0.957602	1.74573e-05	992	992	0	0	228138	228130	8	0	REGENIE_BETA=-0.983663;REGENIE_SE=18.502627;MAC=8.000000	BIN	Pass	Yes	Yes	Medical abortion, complete or unspecified, without complication (O04.9)	pregncy complications	0	0	Health and Medical History	ICD10	Other	Phe10	NA
ETNK1	Phe10_O049__BIN	UKB_CHIP_genes_phenome	ADD-WGR-FIRTH	0.39599	1.59398e-34	9.83754e+32	0.981162	1.74573e-05	992	992	0	0	228138	228130	8	0	REGENIE_BETA=-0.926366;REGENIE_SE=39.233014;MAC=8.000000	BIN	Pass	Yes	Yes	Medical abortion, complete or unspecified, without complication (O04.9)	pregncy complications	0	0	Health and Medical History	ICD10	Other	Phe10	NA
TET2	Phe10_O13__BIN	UKB_CHIP_genes_phenome	ADD-WGR-FIRTH	3.00931	0.988564	9.1607	0.0524146	0.00541292	501	497	4	0	211307	209018	2289	0	REGENIE_BETA=1.101710;REGENIE_SE=0.567976;MAC=2293.000000	BIN	Pass	Yes	Yes	Gestational [pregnancy-induced] hypertension without significant proteinuria	pregncy complications	0	0	Health and Medical History	ICD10	Other	Phe10	NA
DNMT3A	Phe10_O13__BIN	UKB_CHIP_genes_phenome	ADD-WGR-FIRTH	1.433	0.730758	2.81007	0.295072	0.021935	501	489	12	0	211307	202027	9280	0	REGENIE_BETA=0.359769;REGENIE_SE=0.343599;MAC=9292.000000	BIN	Pass	Yes	Yes	Gestational [pregnancy-induced] hypertension without significant proteinuria	pregncy complications	0	0	Health and Medical History	ICD10	Other	Phe10	NA
ASXL1	Phe10_O13__BIN	UKB_CHIP_genes_phenome	ADD-WGR-FIRTH	0.340596	0.0167914	6.90864	0.483074	0.00182477	501	501	0	0	211307	210534	773	0	REGENIE_BETA=-1.077058;REGENIE_SE=1.535656;MAC=773.000000	BIN	Pass	Yes	Yes	Gestational [pregnancy-induced] hypertension without significant proteinuria	pregncy complications	0	0	Health and Medical History	ICD10	Other	Phe10	NA
PPM1D	Phe10_O13__BIN	UKB_CHIP_genes_phenome	ADD-WGR-FIRTH	0.35346	0.0041656	29.9919	0.646242	0.000698746	501	501	0	0	211307	211011	296	0	REGENIE_BETA=-1.039984;REGENIE_SE=2.265813;MAC=296.000000	BIN	Pass	Yes	Yes	Gestational [pregnancy-induced] hypertension without significant proteinuria	pregncy complications	0	0	Health and Medical History	ICD10	Other	Phe10	NA
TP53	Phe10_O13__BIN	UKB_CHIP_genes_phenome	ADD-WGR-FIRTH	0.3621	0.00397373	32.9958	0.659035	0.000507535	501	501	0	0	211307	211092	215	0	REGENIE_BETA=-1.015834;REGENIE_SE=2.302193;MAC=215.000000	BIN	Pass	Yes	Yes	Gestational [pregnancy-induced] hypertension without significant proteinuria	pregncy complications	0	0	Health and Medical History	ICD10	Other	Phe10	NA
SUZ12	Phe10_O13__BIN	UKB_CHIP_genes_phenome	ADD-WGR-FIRTH	0.334766	0.0013565	82.6159	0.697005	4.24913e-05	501	501	0	0	211307	211289	18	0	REGENIE_BETA=-1.094324;REGENIE_SE=2.810524;MAC=18.000000	BIN	Pass	Yes	Yes	Gestational [pregnancy-induced] hypertension without significant proteinuria	pregncy complications	0	0	Health and Medical History	ICD10	Other	Phe10	NA
GNB1	Phe10_O13__BIN	UKB_CHIP_genes_phenome	ADD-WGR-FIRTH	0.360133	0.000529059	245.145	0.758951	0.000254948	501	501	0	0	211307	211199	108	0	REGENIE_BETA=-1.021281;REGENIE_SE=3.328189;MAC=108.000000	BIN	Pass	Yes	Yes	Gestational [pregnancy-induced] hypertension without significant proteinuria	pregncy complications	0	0	Health and Medical History	ICD10	Other	Phe10	NA
CALR	Phe10_O13__BIN	UKB_CHIP_genes_phenome	ADD-WGR-FIRTH	0.347626	0.00022041	548.269	0.778519	7.31795e-05	501	501	0	0	211307	211276	31	0	REGENIE_BETA=-1.056628;REGENIE_SE=3.756902;MAC=31.000000	BIN	Pass	Yes	Yes	Gestational [pregnancy-induced] hypertension without significant proteinuria	pregncy complications	0	0	Health and Medical History	ICD10	Other	Phe10	NA
GNAS	Phe10_O13__BIN	UKB_CHIP_genes_phenome	ADD-WGR-FIRTH	0.362316	7.91002e-05	1659.57	0.813391	0.00018649	501	501	0	0	211307	211228	79	0	REGENIE_BETA=-1.015239;REGENIE_SE=4.300873;MAC=79.000000	BIN	Pass	Yes	Yes	Gestational [pregnancy-induced] hypertension without significant proteinuria	pregncy complications	0	0	Health and Medical History	ICD10	Other	Phe10	NA
JAK2	Phe10_O13__BIN	UKB_CHIP_genes_phenome	ADD-WGR-FIRTH	0.367189	5.3105e-05	2538.89	0.824238	0.000247866	501	501	0	0	211307	211202	105	0	REGENIE_BETA=-1.001880;REGENIE_SE=4.510981;MAC=105.000000	BIN	Pass	Yes	Yes	Gestational [pregnancy-induced] hypertension without significant proteinuria	pregncy complications	0	0	Health and Medical History	ICD10	Other	Phe10	NA
CBL	Phe10_O13__BIN	UKB_CHIP_genes_phenome	ADD-WGR-FIRTH	0.366338	3.57206e-05	3757.03	0.831241	0.000169965	501	501	0	0	211307	211235	72	0	REGENIE_BETA=-1.004199;REGENIE_SE=4.712119;MAC=72.000000	BIN	Pass	Yes	Yes	Gestational [pregnancy-induced] hypertension without significant proteinuria	pregncy complications	0	0	Health and Medical History	ICD10	Other	Phe10	NA
PHF6	Phe10_O13__BIN	UKB_CHIP_genes_phenome	ADD-WGR-FIRTH	0.35797	2.23223e-05	5740.58	0.83527	4.48519e-05	501	501	0	0	211307	211288	19	0	REGENIE_BETA=-1.027305;REGENIE_SE=4.940203;MAC=19.000000	BIN	Pass	Yes	Yes	Gestational [pregnancy-induced] hypertension without significant proteinuria	pregncy complications	0	0	Health and Medical History	ICD10	Other	Phe10	NA
NRAS	Phe10_O13__BIN	UKB_CHIP_genes_phenome	ADD-WGR-FIRTH	0.363447	1.63527e-06	80777.6	0.871994	4.01307e-05	501	501	0	0	211307	211290	17	0	REGENIE_BETA=-1.012123;REGENIE_SE=6.281533;MAC=17.000000	BIN	Pass	Yes	Yes	Gestational [pregnancy-induced] hypertension without significant proteinuria	pregncy complications	0	0	Health and Medical History	ICD10	Other	Phe10	NA
RUNX1	Phe10_O13__BIN	UKB_CHIP_genes_phenome	ADD-WGR-FIRTH	0.362427	1.10068e-06	119338	0.87558	3.54094e-05	501	501	0	0	211307	211292	15	0	REGENIE_BETA=-1.014933;REGENIE_SE=6.482084;MAC=15.000000	BIN	Pass	Yes	Yes	Gestational [pregnancy-induced] hypertension without significant proteinuria	pregncy complications	0	0	Health and Medical History	ICD10	Other	Phe10	NA
KRAS	Phe10_O13__BIN	UKB_CHIP_genes_phenome	ADD-WGR-FIRTH	0.364999	6.60721e-07	201634	0.881238	5.90157e-05	501	501	0	0	211307	211282	25	0	REGENIE_BETA=-1.007862;REGENIE_SE=6.746079;MAC=25.000000	BIN	Pass	Yes	Yes	Gestational [pregnancy-induced] hypertension without significant proteinuria	pregncy complications	0	0	Health and Medical History	ICD10	Other	Phe10	NA
SF3B1	Phe10_O13__BIN	UKB_CHIP_genes_phenome	ADD-WGR-FIRTH	0.369366	2.72141e-08	5013250	0.905388	0.000181768	501	501	0	0	211307	211230	77	0	REGENIE_BETA=-0.995968;REGENIE_SE=8.379523;MAC=77.000000	BIN	Pass	Yes	Yes	Gestational [pregnancy-induced] hypertension without significant proteinuria	pregncy complications	0	0	Health and Medical History	ICD10	Other	Phe10	NA
SRSF2	Phe10_O13__BIN	UKB_CHIP_genes_phenome	ADD-WGR-FIRTH	0.370702	2.63901e-11	5207260000	0.93366	0.000165244	501	501	0	0	211307	211237	70	0	REGENIE_BETA=-0.992356;REGENIE_SE=11.921482;MAC=70.000000	BIN	Pass	Yes	Yes	Gestational [pregnancy-induced] hypertension without significant proteinuria	pregncy complications	0	0	Health and Medical History	ICD10	Other	Phe10	NA
IDH2	Phe10_O13__BIN	UKB_CHIP_genes_phenome	ADD-WGR-FIRTH	0.36765	1.54162e-11	8767810000	0.934587	8.49826e-05	501	501	0	0	211307	211271	36	0	REGENIE_BETA=-1.000623;REGENIE_SE=12.191538;MAC=36.000000	BIN	Pass	Yes	Yes	Gestational [pregnancy-induced] hypertension without significant proteinuria	pregncy complications	0	0	Health and Medical History	ICD10	Other	Phe10	NA
MPL	Phe10_O13__BIN	UKB_CHIP_genes_phenome	ADD-WGR-FIRTH	0.367463	9.30706e-12	14508200000	0.935903	4.01307e-05	501	501	0	0	211307	211290	17	0	REGENIE_BETA=-1.001133;REGENIE_SE=12.448757;MAC=17.000000	BIN	Pass	Yes	Yes	Gestational [pregnancy-induced] hypertension without significant proteinuria	pregncy complications	0	0	Health and Medical History	ICD10	Other	Phe10	NA
PRPF8	Phe10_O13__BIN	UKB_CHIP_genes_phenome	ADD-WGR-FIRTH	0.370036	3.03578e-12	45104200000	0.939154	7.08189e-05	501	501	0	0	211307	211277	30	0	REGENIE_BETA=-0.994156;REGENIE_SE=13.023912;MAC=30.000000	BIN	Pass	Yes	Yes	Gestational [pregnancy-induced] hypertension without significant proteinuria	pregncy complications	0	0	Health and Medical History	ICD10	Other	Phe10	NA
BRAF	Phe10_O13__BIN	UKB_CHIP_genes_phenome	ADD-WGR-FIRTH	0.372767	9.05263e-37	1.53497e+35	0.981184	1.8885e-05	501	501	0	0	211307	211299	8	0	REGENIE_BETA=-0.986802;REGENIE_SE=41.840458;MAC=8.000000	BIN	Pass	Yes	Yes	Gestational [pregnancy-induced] hypertension without significant proteinuria	pregncy complications	0	0	Health and Medical History	ICD10	Other	Phe10	NA
ETNK1	Phe10_O13__BIN	UKB_CHIP_genes_phenome	ADD-WGR-FIRTH	0.375489	2.06296e-57	6.83448e+55	0.988176	1.65244e-05	501	501	0	0	211307	211300	7	0	REGENIE_BETA=-0.979525;REGENIE_SE=66.094931;MAC=7.000000	BIN	Pass	Yes	Yes	Gestational [pregnancy-induced] hypertension without significant proteinuria	pregncy complications	0	0	Health and Medical History	ICD10	Other	Phe10	NA
PPM1D	Phe10_O16__BIN	UKB_CHIP_genes_phenome	ADD-WGR-FIRTH	8.87141	0.955575	82.3607	0.0548587	0.000698581	638	637	1	0	211220	210925	295	0	REGENIE_BETA=2.182833;REGENIE_SE=1.136896;MAC=296.000000	BIN	Pass	Yes	Yes	Unspecified maternal hypertension	pregncy complications	0	0	Health and Medical History	ICD10	Other	Phe10	NA
TET2	Phe10_O16__BIN	UKB_CHIP_genes_phenome	ADD-WGR-FIRTH	3.6378	0.816771	16.2023	0.090189	0.00542108	638	634	4	0	211220	208927	2293	0	REGENIE_BETA=1.291378;REGENIE_SE=0.762144;MAC=2297.000000	BIN	Pass	Yes	Yes	Unspecified maternal hypertension	pregncy complications	0	0	Health and Medical History	ICD10	Other	Phe10	NA
DNMT3A	Phe10_O16__BIN	UKB_CHIP_genes_phenome	ADD-WGR-FIRTH	1.66405	0.901994	3.06995	0.103134	0.0219392	638	622	16	0	211220	201940	9280	0	REGENIE_BETA=0.509257;REGENIE_SE=0.312457;MAC=9296.000000	BIN	Pass	Yes	Yes	Unspecified maternal hypertension	pregncy complications	0	0	Health and Medical History	ICD10	Other	Phe10	NA
ASXL1	Phe10_O16__BIN	UKB_CHIP_genes_phenome	ADD-WGR-FIRTH	0.359262	0.0266523	4.84272	0.4405	0.00182906	638	638	0	0	211220	210445	775	0	REGENIE_BETA=-1.023702;REGENIE_SE=1.327157;MAC=775.000000	BIN	Pass	Yes	Yes	Unspecified maternal hypertension	pregncy complications	0	0	Health and Medical History	ICD10	Other	Phe10	NA
PHF6	Phe10_O16__BIN	UKB_CHIP_genes_phenome	ADD-WGR-FIRTH	0.34447	0.00313954	37.7952	0.656589	4.48414e-05	638	638	0	0	211220	211201	19	0	REGENIE_BETA=-1.065748;REGENIE_SE=2.396948;MAC=19.000000	BIN	Pass	Yes	Yes	Unspecified maternal hypertension	pregncy complications	0	0	Health and Medical History	ICD10	Other	Phe10	NA
TP53	Phe10_O16__BIN	UKB_CHIP_genes_phenome	ADD-WGR-FIRTH	0.366009	0.00390553	34.3008	0.664372	0.000509775	638	638	0	0	211220	211004	216	0	REGENIE_BETA=-1.005097;REGENIE_SE=2.316504;MAC=216.000000	BIN	Pass	Yes	Yes	Unspecified maternal hypertension	pregncy complications	0	0	Health and Medical History	ICD10	Other	Phe10	NA
JAK2	Phe10_O16__BIN	UKB_CHIP_genes_phenome	ADD-WGR-FIRTH	0.356366	0.00293617	43.2523	0.673455	0.000247807	638	638	0	0	211220	211115	105	0	REGENIE_BETA=-1.031798;REGENIE_SE=2.448438;MAC=105.000000	BIN	Pass	Yes	Yes	Unspecified maternal hypertension	pregncy complications	0	0	Health and Medical History	ICD10	Other	Phe10	NA
KRAS	Phe10_O16__BIN	UKB_CHIP_genes_phenome	ADD-WGR-FIRTH	0.345427	0.000985805	121.038	0.722152	5.90018e-05	638	638	0	0	211220	211195	25	0	REGENIE_BETA=-1.062975;REGENIE_SE=2.989380;MAC=25.000000	BIN	Pass	Yes	Yes	Unspecified maternal hypertension	pregncy complications	0	0	Health and Medical History	ICD10	Other	Phe10	NA
SUZ12	Phe10_O16__BIN	UKB_CHIP_genes_phenome	ADD-WGR-FIRTH	0.354867	0.000742553	169.592	0.742056	4.24813e-05	638	638	0	0	211220	211202	18	0	REGENIE_BETA=-1.036012;REGENIE_SE=3.147713;MAC=18.000000	BIN	Pass	Yes	Yes	Unspecified maternal hypertension	pregncy complications	0	0	Health and Medical History	ICD10	Other	Phe10	NA
CBL	Phe10_O16__BIN	UKB_CHIP_genes_phenome	ADD-WGR-FIRTH	0.365817	0.000162449	823.777	0.798473	0.000169925	638	638	0	0	211220	211148	72	0	REGENIE_BETA=-1.005622;REGENIE_SE=3.938604;MAC=72.000000	BIN	Pass	Yes	Yes	Unspecified maternal hypertension	pregncy complications	0	0	Health and Medical History	ICD10	Other	Phe10	NA
RUNX1	Phe10_O16__BIN	UKB_CHIP_genes_phenome	ADD-WGR-FIRTH	0.360379	0.000139099	933.674	0.799106	3.54011e-05	638	638	0	0	211220	211205	15	0	REGENIE_BETA=-1.020599;REGENIE_SE=4.010138;MAC=15.000000	BIN	Pass	Yes	Yes	Unspecified maternal hypertension	pregncy complications	0	0	Health and Medical History	ICD10	Other	Phe10	NA
GNAS	Phe10_O16__BIN	UKB_CHIP_genes_phenome	ADD-WGR-FIRTH	0.367168	0.000105072	1283.05	0.809797	0.000186446	638	638	0	0	211220	211141	79	0	REGENIE_BETA=-1.001936;REGENIE_SE=4.162797;MAC=79.000000	BIN	Pass	Yes	Yes	Unspecified maternal hypertension	pregncy complications	0	0	Health and Medical History	ICD10	Other	Phe10	NA
GNB1	Phe10_O16__BIN	UKB_CHIP_genes_phenome	ADD-WGR-FIRTH	0.367385	3.53743e-05	3815.53	0.83194	0.000257248	638	638	0	0	211220	211111	109	0	REGENIE_BETA=-1.001345;REGENIE_SE=4.718546;MAC=109.000000	BIN	Pass	Yes	Yes	Unspecified maternal hypertension	pregncy complications	0	0	Health and Medical History	ICD10	Other	Phe10	NA
NRAS	Phe10_O16__BIN	UKB_CHIP_genes_phenome	ADD-WGR-FIRTH	0.355475	9.50368e-06	13296.2	0.847331	4.01212e-05	638	638	0	0	211220	211203	17	0	REGENIE_BETA=-1.034300;REGENIE_SE=5.372308;MAC=17.000000	BIN	Pass	Yes	Yes	Unspecified maternal hypertension	pregncy complications	0	0	Health and Medical History	ICD10	Other	Phe10	NA
CALR	Phe10_O16__BIN	UKB_CHIP_genes_phenome	ADD-WGR-FIRTH	0.369069	1.39543e-07	976130	0.894899	7.55223e-05	638	638	0	0	211220	211188	32	0	REGENIE_BETA=-0.996771;REGENIE_SE=7.545099;MAC=32.000000	BIN	Pass	Yes	Yes	Unspecified maternal hypertension	pregncy complications	0	0	Health and Medical History	ICD10	Other	Phe10	NA
IDH2	Phe10_O16__BIN	UKB_CHIP_genes_phenome	ADD-WGR-FIRTH	0.377381	5.47997e-11	2598860000	0.932806	8.49626e-05	638	638	0	0	211220	211184	36	0	REGENIE_BETA=-0.974499;REGENIE_SE=11.557782;MAC=36.000000	BIN	Pass	Yes	Yes	Unspecified maternal hypertension	pregncy complications	0	0	Health and Medical History	ICD10	Other	Phe10	NA
SF3B1	Phe10_O16__BIN	UKB_CHIP_genes_phenome	ADD-WGR-FIRTH	0.393247	9.5513e-11	1619080000	0.934147	0.000181725	638	638	0	0	211220	211143	77	0	REGENIE_BETA=-0.933318;REGENIE_SE=11.295330;MAC=77.000000	BIN	Pass	Yes	Yes	Unspecified maternal hypertension	pregncy complications	0	0	Health and Medical History	ICD10	Other	Phe10	NA
PRPF8	Phe10_O16__BIN	UKB_CHIP_genes_phenome	ADD-WGR-FIRTH	0.376901	3.12537e-11	4545210000	0.934338	7.08021e-05	638	638	0	0	211220	211190	30	0	REGENIE_BETA=-0.975773;REGENIE_SE=11.843642;MAC=30.000000	BIN	Pass	Yes	Yes	Unspecified maternal hypertension	pregncy complications	0	0	Health and Medical History	ICD10	Other	Phe10	NA
SRSF2	Phe10_O16__BIN	UKB_CHIP_genes_phenome	ADD-WGR-FIRTH	0.399574	1.01106e-12	157912000000	0.946316	0.000165205	638	638	0	0	211220	211150	70	0	REGENIE_BETA=-0.917356;REGENIE_SE=13.624057;MAC=70.000000	BIN	Pass	Yes	Yes	Unspecified maternal hypertension	pregncy complications	0	0	Health and Medical History	ICD10	Other	Phe10	NA
MPL	Phe10_O16__BIN	UKB_CHIP_genes_phenome	ADD-WGR-FIRTH	0.380714	2.07581e-18	6.98249e+16	0.962022	4.01212e-05	638	638	0	0	211220	211203	17	0	REGENIE_BETA=-0.965708;REGENIE_SE=20.281227;MAC=17.000000	BIN	Pass	Yes	Yes	Unspecified maternal hypertension	pregncy complications	0	0	Health and Medical History	ICD10	Other	Phe10	NA
BRAF	Phe10_O16__BIN	UKB_CHIP_genes_phenome	ADD-WGR-FIRTH	0.405388	7.4161e-39	2.21599e+37	0.983752	1.88806e-05	638	638	0	0	211220	211212	8	0	REGENIE_BETA=-0.902910;REGENIE_SE=44.334618;MAC=8.000000	BIN	Pass	Yes	Yes	Unspecified maternal hypertension	pregncy complications	0	0	Health and Medical History	ICD10	Other	Phe10	NA
ETNK1	Phe10_O16__BIN	UKB_CHIP_genes_phenome	ADD-WGR-FIRTH	0.604934	3.41711e-82	1.07092e+81	0.995798	1.65205e-05	638	638	0	0	211220	211213	7	0	REGENIE_BETA=-0.502636;REGENIE_SE=95.451012;MAC=7.000000	BIN	Pass	Yes	Yes	Unspecified maternal hypertension	pregncy complications	0	0	Health and Medical History	ICD10	Other	Phe10	NA
TP53	Phe10_O20__BIN	UKB_CHIP_genes_phenome	ADD-WGR-FIRTH	9.06205	0.73808	111.263	0.08496	0.000508741	1083	1081	2	0	210223	210010	213	0	REGENIE_BETA=2.204095;REGENIE_SE=1.279513;MAC=215.000000	BIN	Pass	Yes	Yes	Hemorrhage in early pregnancy	pregncy complications	0	0	Health and Medical History	ICD10	Other	Phe10	NA
PPM1D	Phe10_O20__BIN	UKB_CHIP_genes_phenome	ADD-WGR-FIRTH	10.4978	0.287465	383.367	0.200253	0.00069804	1083	1082	1	0	210223	209929	294	0	REGENIE_BETA=2.351170;REGENIE_SE=1.835658;MAC=295.000000	BIN	Pass	Yes	Yes	Hemorrhage in early pregnancy	pregncy complications	0	0	Health and Medical History	ICD10	Other	Phe10	NA
DNMT3A	Phe10_O20__BIN	UKB_CHIP_genes_phenome	ADD-WGR-FIRTH	1.31169	0.832673	2.06627	0.241926	0.0219492	1083	1058	25	0	210223	200972	9251	0	REGENIE_BETA=0.271315;REGENIE_SE=0.231856;MAC=9276.000000	BIN	Pass	Yes	Yes	Hemorrhage in early pregnancy	pregncy complications	0	0	Health and Medical History	ICD10	Other	Phe10	NA
ASXL1	Phe10_O20__BIN	UKB_CHIP_genes_phenome	ADD-WGR-FIRTH	0.356144	0.0455528	2.78444	0.325129	0.00183147	1083	1083	0	0	210223	209449	774	0	REGENIE_BETA=-1.032419;REGENIE_SE=1.049236;MAC=774.000000	BIN	Pass	Yes	Yes	Hemorrhage in early pregnancy	pregncy complications	0	0	Health and Medical History	ICD10	Other	Phe10	NA
PHF6	Phe10_O20__BIN	UKB_CHIP_genes_phenome	ADD-WGR-FIRTH	0.263558	0.00757764	9.16682	0.461481	4.49585e-05	1083	1083	0	0	210223	210204	19	0	REGENIE_BETA=-1.333481;REGENIE_SE=1.810784;MAC=19.000000	BIN	Pass	Yes	Yes	Hemorrhage in early pregnancy	pregncy complications	0	0	Health and Medical History	ICD10	Other	Phe10	NA
RUNX1	Phe10_O20__BIN	UKB_CHIP_genes_phenome	ADD-WGR-FIRTH	0.323403	0.00329694	31.7232	0.629479	3.54935e-05	1083	1083	0	0	210223	210208	15	0	REGENIE_BETA=-1.128857;REGENIE_SE=2.339790;MAC=15.000000	BIN	Pass	Yes	Yes	Hemorrhage in early pregnancy	pregncy complications	0	0	Health and Medical History	ICD10	Other	Phe10	NA
JAK2	Phe10_O20__BIN	UKB_CHIP_genes_phenome	ADD-WGR-FIRTH	0.359359	0.00560867	23.0249	0.629675	0.000246089	1083	1083	0	0	210223	210119	104	0	REGENIE_BETA=-1.023432;REGENIE_SE=2.122493;MAC=104.000000	BIN	Pass	Yes	Yes	Hemorrhage in early pregnancy	pregncy complications	0	0	Health and Medical History	ICD10	Other	Phe10	NA
KRAS	Phe10_O20__BIN	UKB_CHIP_genes_phenome	ADD-WGR-FIRTH	0.34961	0.00126149	96.8913	0.714203	5.91559e-05	1083	1083	0	0	210223	210198	25	0	REGENIE_BETA=-1.050936;REGENIE_SE=2.869709;MAC=25.000000	BIN	Pass	Yes	Yes	Hemorrhage in early pregnancy	pregncy complications	0	0	Health and Medical History	ICD10	Other	Phe10	NA
GNB1	Phe10_O20__BIN	UKB_CHIP_genes_phenome	ADD-WGR-FIRTH	0.361907	0.00100589	130.21	0.735012	0.00025792	1083	1083	0	0	210223	210114	109	0	REGENIE_BETA=-1.016368;REGENIE_SE=3.002869;MAC=109.000000	BIN	Pass	Yes	Yes	Hemorrhage in early pregnancy	pregncy complications	0	0	Health and Medical History	ICD10	Other	Phe10	NA
SUZ12	Phe10_O20__BIN	UKB_CHIP_genes_phenome	ADD-WGR-FIRTH	0.352962	0.000764615	162.934	0.739352	4.25923e-05	1083	1083	0	0	210223	210205	18	0	REGENIE_BETA=-1.041395;REGENIE_SE=3.130028;MAC=18.000000	BIN	Pass	Yes	Yes	Hemorrhage in early pregnancy	pregncy complications	0	0	Health and Medical History	ICD10	Other	Phe10	NA
CBL	Phe10_O20__BIN	UKB_CHIP_genes_phenome	ADD-WGR-FIRTH	0.365168	0.000684167	194.905	0.75321	0.000170369	1083	1083	0	0	210223	210151	72	0	REGENIE_BETA=-1.007397;REGENIE_SE=3.204095;MAC=72.000000	BIN	Pass	Yes	Yes	Hemorrhage in early pregnancy	pregncy complications	0	0	Health and Medical History	ICD10	Other	Phe10	NA
NRAS	Phe10_O20__BIN	UKB_CHIP_genes_phenome	ADD-WGR-FIRTH	0.340713	0.000312393	371.601	0.762873	4.0226e-05	1083	1083	0	0	210223	210206	17	0	REGENIE_BETA=-1.076715;REGENIE_SE=3.568706;MAC=17.000000	BIN	Pass	Yes	Yes	Hemorrhage in early pregnancy	pregncy complications	0	0	Health and Medical History	ICD10	Other	Phe10	NA
SF3B1	Phe10_O20__BIN	UKB_CHIP_genes_phenome	ADD-WGR-FIRTH	0.355483	0.000358233	352.753	0.76892	0.0001822	1083	1083	0	0	210223	210146	77	0	REGENIE_BETA=-1.034279;REGENIE_SE=3.520497;MAC=77.000000	BIN	Pass	Yes	Yes	Hemorrhage in early pregnancy	pregncy complications	0	0	Health and Medical History	ICD10	Other	Phe10	NA
GNAS	Phe10_O20__BIN	UKB_CHIP_genes_phenome	ADD-WGR-FIRTH	0.365477	0.000436906	305.725	0.769393	0.000186933	1083	1083	0	0	210223	210144	79	0	REGENIE_BETA=-1.006553;REGENIE_SE=3.433349;MAC=79.000000	BIN	Pass	Yes	Yes	Hemorrhage in early pregnancy	pregncy complications	0	0	Health and Medical History	ICD10	Other	Phe10	NA
CALR	Phe10_O20__BIN	UKB_CHIP_genes_phenome	ADD-WGR-FIRTH	0.364474	9.17872e-05	1447.28	0.811324	7.57196e-05	1083	1083	0	0	210223	210191	32	0	REGENIE_BETA=-1.009300;REGENIE_SE=4.228005;MAC=32.000000	BIN	Pass	Yes	Yes	Hemorrhage in early pregnancy	pregncy complications	0	0	Health and Medical History	ICD10	Other	Phe10	NA
TET2	Phe10_O20__BIN	UKB_CHIP_genes_phenome	ADD-WGR-FIRTH	0.880737	0.294195	2.63668	0.820424	0.00543051	1083	1080	3	0	210223	207931	2292	0	REGENIE_BETA=-0.126997;REGENIE_SE=0.559458;MAC=2295.000000	BIN	Pass	Yes	Yes	Hemorrhage in early pregnancy	pregncy complications	0	0	Health and Medical History	ICD10	Other	Phe10	NA
IDH2	Phe10_O20__BIN	UKB_CHIP_genes_phenome	ADD-WGR-FIRTH	0.36554	6.60513e-06	20229.6	0.856675	8.51845e-05	1083	1083	0	0	210223	210187	36	0	REGENIE_BETA=-1.006380;REGENIE_SE=5.572186;MAC=36.000000	BIN	Pass	Yes	Yes	Hemorrhage in early pregnancy	pregncy complications	0	0	Health and Medical History	ICD10	Other	Phe10	NA
PRPF8	Phe10_O20__BIN	UKB_CHIP_genes_phenome	ADD-WGR-FIRTH	0.365073	2.96121e-06	45008.1	0.866205	7.09871e-05	1083	1083	0	0	210223	210193	30	0	REGENIE_BETA=-1.007657;REGENIE_SE=5.980852;MAC=30.000000	BIN	Pass	Yes	Yes	Hemorrhage in early pregnancy	pregncy complications	0	0	Health and Medical History	ICD10	Other	Phe10	NA
SRSF2	Phe10_O20__BIN	UKB_CHIP_genes_phenome	ADD-WGR-FIRTH	0.365873	2.77282e-06	48276.8	0.867255	0.000165637	1083	1083	0	0	210223	210153	70	0	REGENIE_BETA=-1.005469;REGENIE_SE=6.015506;MAC=70.000000	BIN	Pass	Yes	Yes	Hemorrhage in early pregnancy	pregncy complications	0	0	Health and Medical History	ICD10	Other	Phe10	NA
MPL	Phe10_O20__BIN	UKB_CHIP_genes_phenome	ADD-WGR-FIRTH	0.368086	5.56314e-15	24354500000000	0.950918	4.0226e-05	1083	1083	0	0	210223	210206	17	0	REGENIE_BETA=-0.999438;REGENIE_SE=16.236613;MAC=17.000000	BIN	Pass	Yes	Yes	Hemorrhage in early pregnancy	pregncy complications	0	0	Health and Medical History	ICD10	Other	Phe10	NA
BRAF	Phe10_O20__BIN	UKB_CHIP_genes_phenome	ADD-WGR-FIRTH	0.368909	2.06022e-16	660579000000000	0.955621	1.89299e-05	1083	1083	0	0	210223	210215	8	0	REGENIE_BETA=-0.997205;REGENIE_SE=17.919382;MAC=8.000000	BIN	Pass	Yes	Yes	Hemorrhage in early pregnancy	pregncy complications	0	0	Health and Medical History	ICD10	Other	Phe10	NA
ETNK1	Phe10_O20__BIN	UKB_CHIP_genes_phenome	ADD-WGR-FIRTH	0.368169	1.00347e-27	1.3508e+26	0.974458	1.65637e-05	1083	1083	0	0	210223	210216	7	0	REGENIE_BETA=-0.999214;REGENIE_SE=31.208289;MAC=7.000000	BIN	Pass	Yes	Yes	Hemorrhage in early pregnancy	pregncy complications	0	0	Health and Medical History	ICD10	Other	Phe10	NA
GNAS	Phe10_O26__BIN	UKB_CHIP_genes_phenome	ADD-WGR-FIRTH	67.4257	0.760521	5977.77	0.0657202	0.000186464	1939	1938	1	0	209898	209820	78	0	REGENIE_BETA=4.211026;REGENIE_SE=2.288194;MAC=79.000000	BIN	Pass	Yes	Yes	Maternal care for other conditions predominantly related to pregnancy	pregncy complications	0	0	Health and Medical History	ICD10	Other	Phe10	NA
PHF6	Phe10_O26__BIN	UKB_CHIP_genes_phenome	ADD-WGR-FIRTH	6.79458	0.20668	223.371	0.282263	4.48458e-05	1939	1938	1	0	209898	209880	18	0	REGENIE_BETA=1.916126;REGENIE_SE=1.782028;MAC=19.000000	BIN	Pass	Yes	Yes	Maternal care for other conditions predominantly related to pregnancy	pregncy complications	0	0	Health and Medical History	ICD10	Other	Phe10	NA
TET2	Phe10_O26__BIN	UKB_CHIP_genes_phenome	ADD-WGR-FIRTH	1.47731	0.603078	3.61883	0.393293	0.00541926	1939	1932	7	0	209898	207609	2289	0	REGENIE_BETA=0.390221;REGENIE_SE=0.457115;MAC=2296.000000	BIN	Pass	Yes	Yes	Maternal care for other conditions predominantly related to pregnancy	pregncy complications	0	0	Health and Medical History	ICD10	Other	Phe10	NA
DNMT3A	Phe10_O26__BIN	UKB_CHIP_genes_phenome	ADD-WGR-FIRTH	1.16945	0.814901	1.67827	0.395687	0.021932	1939	1902	37	0	209898	200643	9255	0	REGENIE_BETA=0.156537;REGENIE_SE=0.184302;MAC=9292.000000	BIN	Pass	Yes	Yes	Maternal care for other conditions predominantly related to pregnancy	pregncy complications	0	0	Health and Medical History	ICD10	Other	Phe10	NA
PPM1D	Phe10_O26__BIN	UKB_CHIP_genes_phenome	ADD-WGR-FIRTH	0.337502	0.0251039	4.53744	0.412639	0.00069865	1939	1939	0	0	209898	209602	296	0	REGENIE_BETA=-1.086184;REGENIE_SE=1.325814;MAC=296.000000	BIN	Pass	Yes	Yes	Maternal care for other conditions predominantly related to pregnancy	pregncy complications	0	0	Health and Medical History	ICD10	Other	Phe10	NA
SUZ12	Phe10_O26__BIN	UKB_CHIP_genes_phenome	ADD-WGR-FIRTH	0.324514	0.0170236	6.18608	0.454277	4.24855e-05	1939	1939	0	0	209898	209880	18	0	REGENIE_BETA=-1.125428;REGENIE_SE=1.503971;MAC=18.000000	BIN	Pass	Yes	Yes	Maternal care for other conditions predominantly related to pregnancy	pregncy complications	0	0	Health and Medical History	ICD10	Other	Phe10	NA
TP53	Phe10_O26__BIN	UKB_CHIP_genes_phenome	ADD-WGR-FIRTH	2.43981	0.159596	37.2984	0.521497	0.000509826	1939	1938	1	0	209898	209683	215	0	REGENIE_BETA=0.891921;REGENIE_SE=1.391367;MAC=216.000000	BIN	Pass	Yes	Yes	Maternal care for other conditions predominantly related to pregnancy	pregncy complications	0	0	Health and Medical History	ICD10	Other	Phe10	NA
JAK2	Phe10_O26__BIN	UKB_CHIP_genes_phenome	ADD-WGR-FIRTH	0.355013	0.00853682	14.7636	0.586102	0.000247832	1939	1939	0	0	209898	209793	105	0	REGENIE_BETA=-1.035602;REGENIE_SE=1.901956;MAC=105.000000	BIN	Pass	Yes	Yes	Maternal care for other conditions predominantly related to pregnancy	pregncy complications	0	0	Health and Medical History	ICD10	Other	Phe10	NA
ASXL1	Phe10_O26__BIN	UKB_CHIP_genes_phenome	ADD-WGR-FIRTH	0.659855	0.135127	3.22221	0.607373	0.00182688	1939	1938	1	0	209898	209125	773	0	REGENIE_BETA=-0.415736;REGENIE_SE=0.809098;MAC=774.000000	BIN	Pass	Yes	Yes	Maternal care for other conditions predominantly related to pregnancy	pregncy complications	0	0	Health and Medical History	ICD10	Other	Phe10	NA
CALR	Phe10_O26__BIN	UKB_CHIP_genes_phenome	ADD-WGR-FIRTH	0.314554	0.0033974	29.1236	0.616637	7.55298e-05	1939	1939	0	0	209898	209866	32	0	REGENIE_BETA=-1.156598;REGENIE_SE=2.310321;MAC=32.000000	BIN	Pass	Yes	Yes	Maternal care for other conditions predominantly related to pregnancy	pregncy complications	0	0	Health and Medical History	ICD10	Other	Phe10	NA
GNB1	Phe10_O26__BIN	UKB_CHIP_genes_phenome	ADD-WGR-FIRTH	0.351979	0.00438569	28.2486	0.640719	0.000257273	1939	1939	0	0	209898	209789	109	0	REGENIE_BETA=-1.044182;REGENIE_SE=2.237401;MAC=109.000000	BIN	Pass	Yes	Yes	Maternal care for other conditions predominantly related to pregnancy	pregncy complications	0	0	Health and Medical History	ICD10	Other	Phe10	NA
RUNX1	Phe10_O26__BIN	UKB_CHIP_genes_phenome	ADD-WGR-FIRTH	0.334263	0.00246996	45.2365	0.661653	3.30443e-05	1939	1939	0	0	209898	209884	14	0	REGENIE_BETA=-1.095826;REGENIE_SE=2.503989;MAC=14.000000	BIN	Pass	Yes	Yes	Maternal care for other conditions predominantly related to pregnancy	pregncy complications	0	0	Health and Medical History	ICD10	Other	Phe10	NA
CBL	Phe10_O26__BIN	UKB_CHIP_genes_phenome	ADD-WGR-FIRTH	0.35955	0.0036199	35.7126	0.662845	0.000169942	1939	1939	0	0	209898	209826	72	0	REGENIE_BETA=-1.022902;REGENIE_SE=2.346169;MAC=72.000000	BIN	Pass	Yes	Yes	Maternal care for other conditions predominantly related to pregnancy	pregncy complications	0	0	Health and Medical History	ICD10	Other	Phe10	NA
IDH2	Phe10_O26__BIN	UKB_CHIP_genes_phenome	ADD-WGR-FIRTH	0.337674	0.000389769	292.542	0.753083	8.4971e-05	1939	1939	0	0	209898	209862	36	0	REGENIE_BETA=-1.085675;REGENIE_SE=3.451227;MAC=36.000000	BIN	Pass	Yes	Yes	Maternal care for other conditions predominantly related to pregnancy	pregncy complications	0	0	Health and Medical History	ICD10	Other	Phe10	NA
SF3B1	Phe10_O26__BIN	UKB_CHIP_genes_phenome	ADD-WGR-FIRTH	0.345463	0.000419645	284.394	0.756325	0.000181744	1939	1939	0	0	209898	209821	77	0	REGENIE_BETA=-1.062870;REGENIE_SE=3.425181;MAC=77.000000	BIN	Pass	Yes	Yes	Maternal care for other conditions predominantly related to pregnancy	pregncy complications	0	0	Health and Medical History	ICD10	Other	Phe10	NA
NRAS	Phe10_O26__BIN	UKB_CHIP_genes_phenome	ADD-WGR-FIRTH	0.340617	0.000339462	341.776	0.760039	4.01252e-05	1939	1939	0	0	209898	209881	17	0	REGENIE_BETA=-1.076996;REGENIE_SE=3.526163;MAC=17.000000	BIN	Pass	Yes	Yes	Maternal care for other conditions predominantly related to pregnancy	pregncy complications	0	0	Health and Medical History	ICD10	Other	Phe10	NA
KRAS	Phe10_O26__BIN	UKB_CHIP_genes_phenome	ADD-WGR-FIRTH	0.360856	0.00015026	866.609	0.797447	5.90076e-05	1939	1939	0	0	209898	209873	25	0	REGENIE_BETA=-1.019277;REGENIE_SE=3.971433;MAC=25.000000	BIN	Pass	Yes	Yes	Maternal care for other conditions predominantly related to pregnancy	pregncy complications	0	0	Health and Medical History	ICD10	Other	Phe10	NA
SRSF2	Phe10_O26__BIN	UKB_CHIP_genes_phenome	ADD-WGR-FIRTH	0.353436	7.44121e-05	1678.71	0.80972	0.000165221	1939	1939	0	0	209898	209828	70	0	REGENIE_BETA=-1.040054;REGENIE_SE=4.319384;MAC=70.000000	BIN	Pass	Yes	Yes	Maternal care for other conditions predominantly related to pregnancy	pregncy complications	0	0	Health and Medical History	ICD10	Other	Phe10	NA
PRPF8	Phe10_O26__BIN	UKB_CHIP_genes_phenome	ADD-WGR-FIRTH	0.367373	1.02366e-06	131844	0.878048	7.08092e-05	1939	1939	0	0	209898	209868	30	0	REGENIE_BETA=-1.001378;REGENIE_SE=6.526014;MAC=30.000000	BIN	Pass	Yes	Yes	Maternal care for other conditions predominantly related to pregnancy	pregncy complications	0	0	Health and Medical History	ICD10	Other	Phe10	NA
MPL	Phe10_O26__BIN	UKB_CHIP_genes_phenome	ADD-WGR-FIRTH	0.369232	3.75076e-10	363480000	0.924869	4.01252e-05	1939	1939	0	0	209898	209881	17	0	REGENIE_BETA=-0.996329;REGENIE_SE=10.565278;MAC=17.000000	BIN	Pass	Yes	Yes	Maternal care for other conditions predominantly related to pregnancy	pregncy complications	0	0	Health and Medical History	ICD10	Other	Phe10	NA
BRAF	Phe10_O26__BIN	UKB_CHIP_genes_phenome	ADD-WGR-FIRTH	0.391377	6.83253e-34	2.24186e+32	0.980553	1.88824e-05	1939	1939	0	0	209898	209890	8	0	REGENIE_BETA=-0.938085;REGENIE_SE=38.484438;MAC=8.000000	BIN	Pass	Yes	Yes	Maternal care for other conditions predominantly related to pregnancy	pregncy complications	0	0	Health and Medical History	ICD10	Other	Phe10	NA
ETNK1	Phe10_O26__BIN	UKB_CHIP_genes_phenome	ADD-WGR-FIRTH	0.415243	8.82623e-70	1.95358e+68	0.991308	1.65221e-05	1939	1939	0	0	209898	209891	7	0	REGENIE_BETA=-0.878890;REGENIE_SE=80.677165;MAC=7.000000	BIN	Pass	Yes	Yes	Maternal care for other conditions predominantly related to pregnancy	pregncy complications	0	0	Health and Medical History	ICD10	Other	Phe10	NA
SRSF2	Phe10_O32__BIN	UKB_CHIP_genes_phenome	ADD-WGR-FIRTH	140.65	7.86253	2516.05	0.000775795	0.000165297	1201	1200	1	0	210539	210470	69	0	REGENIE_BETA=4.946278;REGENIE_SE=1.471542;MAC=70.000000	BIN	Pass	Yes	Yes	Maternal care for malpresentation of fetus	pregncy complications	0	0	Health and Medical History	ICD10	Other	Phe10	NA
CBL	Phe10_O32__BIN	UKB_CHIP_genes_phenome	ADD-WGR-FIRTH	26.8719	3.88835	185.709	0.000847426	0.00017002	1201	1199	2	0	210539	210469	70	0	REGENIE_BETA=3.291083;REGENIE_SE=0.986293;MAC=72.000000	BIN	Pass	Yes	Yes	Maternal care for malpresentation of fetus	pregncy complications	0	0	Health and Medical History	ICD10	Other	Phe10	NA
DNMT3A	Phe10_O32__BIN	UKB_CHIP_genes_phenome	ADD-WGR-FIRTH	0.464439	0.263679	0.818054	0.0079244	0.0219302	1201	1192	9	0	210539	201261	9278	0	REGENIE_BETA=-0.766926;REGENIE_SE=0.288831;MAC=9287.000000	BIN	Pass	Yes	Yes	Maternal care for malpresentation of fetus	pregncy complications	0	0	Health and Medical History	ICD10	Other	Phe10	NA
KRAS	Phe10_O32__BIN	UKB_CHIP_genes_phenome	ADD-WGR-FIRTH	20.4076	1.61289	258.214	0.0198518	5.90347e-05	1201	1200	1	0	210539	210515	24	0	REGENIE_BETA=3.015909;REGENIE_SE=1.294861;MAC=25.000000	BIN	Pass	Yes	Yes	Maternal care for malpresentation of fetus	pregncy complications	0	0	Health and Medical History	ICD10	Other	Phe10	NA
TET2	Phe10_O32__BIN	UKB_CHIP_genes_phenome	ADD-WGR-FIRTH	2.32261	0.770918	6.99755	0.134238	0.0054123	1201	1195	6	0	210539	208253	2286	0	REGENIE_BETA=0.842693;REGENIE_SE=0.562697;MAC=2292.000000	BIN	Pass	Yes	Yes	Maternal care for malpresentation of fetus	pregncy complications	0	0	Health and Medical History	ICD10	Other	Phe10	NA
ASXL1	Phe10_O32__BIN	UKB_CHIP_genes_phenome	ADD-WGR-FIRTH	2.1084	0.311673	14.2628	0.444421	0.00183007	1201	1199	2	0	210539	209766	773	0	REGENIE_BETA=0.745929;REGENIE_SE=0.975389;MAC=775.000000	BIN	Pass	Yes	Yes	Maternal care for malpresentation of fetus	pregncy complications	0	0	Health and Medical History	ICD10	Other	Phe10	NA
TP53	Phe10_O32__BIN	UKB_CHIP_genes_phenome	ADD-WGR-FIRTH	0.351331	0.0194946	6.33167	0.478317	0.00051006	1201	1201	0	0	210539	210323	216	0	REGENIE_BETA=-1.046026;REGENIE_SE=1.475328;MAC=216.000000	BIN	Pass	Yes	Yes	Maternal care for malpresentation of fetus	pregncy complications	0	0	Health and Medical History	ICD10	Other	Phe10	NA
PPM1D	Phe10_O32__BIN	UKB_CHIP_genes_phenome	ADD-WGR-FIRTH	0.352452	0.00882067	14.0831	0.579415	0.000696609	1201	1201	0	0	210539	210244	295	0	REGENIE_BETA=-1.042841;REGENIE_SE=1.881574;MAC=295.000000	BIN	Pass	Yes	Yes	Maternal care for malpresentation of fetus	pregncy complications	0	0	Health and Medical History	ICD10	Other	Phe10	NA
JAK2	Phe10_O32__BIN	UKB_CHIP_genes_phenome	ADD-WGR-FIRTH	0.361447	0.00284949	45.8481	0.680456	0.000247946	1201	1201	0	0	210539	210434	105	0	REGENIE_BETA=-1.017640;REGENIE_SE=2.470951;MAC=105.000000	BIN	Pass	Yes	Yes	Maternal care for malpresentation of fetus	pregncy complications	0	0	Health and Medical History	ICD10	Other	Phe10	NA
SUZ12	Phe10_O32__BIN	UKB_CHIP_genes_phenome	ADD-WGR-FIRTH	0.349232	0.00196426	62.0911	0.690626	4.2505e-05	1201	1201	0	0	210539	210521	18	0	REGENIE_BETA=-1.052018;REGENIE_SE=2.643222;MAC=18.000000	BIN	Pass	Yes	Yes	Maternal care for malpresentation of fetus	pregncy complications	0	0	Health and Medical History	ICD10	Other	Phe10	NA
GNAS	Phe10_O32__BIN	UKB_CHIP_genes_phenome	ADD-WGR-FIRTH	0.361835	0.000940994	139.134	0.737814	0.00018655	1201	1201	0	0	210539	210460	79	0	REGENIE_BETA=-1.016567;REGENIE_SE=3.036794;MAC=79.000000	BIN	Pass	Yes	Yes	Maternal care for malpresentation of fetus	pregncy complications	0	0	Health and Medical History	ICD10	Other	Phe10	NA
PHF6	Phe10_O32__BIN	UKB_CHIP_genes_phenome	ADD-WGR-FIRTH	0.356232	0.000775119	163.719	0.741398	4.48663e-05	1201	1201	0	0	210539	210520	19	0	REGENIE_BETA=-1.032172;REGENIE_SE=3.127773;MAC=19.000000	BIN	Pass	Yes	Yes	Maternal care for malpresentation of fetus	pregncy complications	0	0	Health and Medical History	ICD10	Other	Phe10	NA
RUNX1	Phe10_O32__BIN	UKB_CHIP_genes_phenome	ADD-WGR-FIRTH	0.358691	0.000360058	357.33	0.770997	3.54208e-05	1201	1201	0	0	210539	210524	15	0	REGENIE_BETA=-1.025293;REGENIE_SE=3.522489;MAC=15.000000	BIN	Pass	Yes	Yes	Maternal care for malpresentation of fetus	pregncy complications	0	0	Health and Medical History	ICD10	Other	Phe10	NA
GNB1	Phe10_O32__BIN	UKB_CHIP_genes_phenome	ADD-WGR-FIRTH	0.365568	0.000195988	681.877	0.793408	0.000257391	1201	1201	0	0	210539	210430	109	0	REGENIE_BETA=-1.006303;REGENIE_SE=3.842495;MAC=109.000000	BIN	Pass	Yes	Yes	Maternal care for malpresentation of fetus	pregncy complications	0	0	Health and Medical History	ICD10	Other	Phe10	NA
NRAS	Phe10_O32__BIN	UKB_CHIP_genes_phenome	ADD-WGR-FIRTH	0.360596	8.7569e-06	14848.8	0.850764	3.77822e-05	1201	1201	0	0	210539	210523	16	0	REGENIE_BETA=-1.019997;REGENIE_SE=5.421360;MAC=16.000000	BIN	Pass	Yes	Yes	Maternal care for malpresentation of fetus	pregncy complications	0	0	Health and Medical History	ICD10	Other	Phe10	NA
CALR	Phe10_O32__BIN	UKB_CHIP_genes_phenome	ADD-WGR-FIRTH	0.366695	6.62219e-06	20305.3	0.857127	7.55644e-05	1201	1201	0	0	210539	210507	32	0	REGENIE_BETA=-1.003225;REGENIE_SE=5.572480;MAC=32.000000	BIN	Pass	Yes	Yes	Maternal care for malpresentation of fetus	pregncy complications	0	0	Health and Medical History	ICD10	Other	Phe10	NA
SF3B1	Phe10_O32__BIN	UKB_CHIP_genes_phenome	ADD-WGR-FIRTH	0.376096	9.17889e-08	1541020	0.899825	0.000181827	1201	1201	0	0	210539	210462	77	0	REGENIE_BETA=-0.977911;REGENIE_SE=7.768441;MAC=77.000000	BIN	Pass	Yes	Yes	Maternal care for malpresentation of fetus	pregncy complications	0	0	Health and Medical History	ICD10	Other	Phe10	NA
IDH2	Phe10_O32__BIN	UKB_CHIP_genes_phenome	ADD-WGR-FIRTH	0.369043	3.42082e-08	3981280	0.903969	8.50099e-05	1201	1201	0	0	210539	210503	36	0	REGENIE_BETA=-0.996843;REGENIE_SE=8.262375;MAC=36.000000	BIN	Pass	Yes	Yes	Maternal care for malpresentation of fetus	pregncy complications	0	0	Health and Medical History	ICD10	Other	Phe10	NA
PRPF8	Phe10_O32__BIN	UKB_CHIP_genes_phenome	ADD-WGR-FIRTH	0.369977	2.18282e-08	6270930	0.9068	7.08416e-05	1201	1201	0	0	210539	210509	30	0	REGENIE_BETA=-0.994314;REGENIE_SE=8.492886;MAC=30.000000	BIN	Pass	Yes	Yes	Maternal care for malpresentation of fetus	pregncy complications	0	0	Health and Medical History	ICD10	Other	Phe10	NA
MPL	Phe10_O32__BIN	UKB_CHIP_genes_phenome	ADD-WGR-FIRTH	0.372779	2.15292e-13	645470000000	0.945283	4.01436e-05	1201	1201	0	0	210539	210522	17	0	REGENIE_BETA=-0.986769;REGENIE_SE=14.377822;MAC=17.000000	BIN	Pass	Yes	Yes	Maternal care for malpresentation of fetus	pregncy complications	0	0	Health and Medical History	ICD10	Other	Phe10	NA
BRAF	Phe10_O32__BIN	UKB_CHIP_genes_phenome	ADD-WGR-FIRTH	0.371617	3.19397e-16	432375000000000	0.955399	1.88911e-05	1201	1201	0	0	210539	210531	8	0	REGENIE_BETA=-0.989891;REGENIE_SE=17.699410;MAC=8.000000	BIN	Pass	Yes	Yes	Maternal care for malpresentation of fetus	pregncy complications	0	0	Health and Medical History	ICD10	Other	Phe10	NA
ETNK1	Phe10_O32__BIN	UKB_CHIP_genes_phenome	ADD-WGR-FIRTH	0.451413	2.48455e-76	8.20164e+74	0.992822	1.65297e-05	1201	1201	0	0	210539	210532	7	0	REGENIE_BETA=-0.795373;REGENIE_SE=88.415402;MAC=7.000000	BIN	Pass	Yes	Yes	Maternal care for malpresentation of fetus	pregncy complications	0	0	Health and Medical History	ICD10	Other	Phe10	NA
MPL	Phe10_O34__BIN	UKB_CHIP_genes_phenome	ADD-WGR-FIRTH	251.345	5.22846	12082.8	0.00515626	4.01032e-05	1615	1614	1	0	210338	210322	16	0	REGENIE_BETA=5.526828;REGENIE_SE=1.975909;MAC=17.000000	BIN	Pass	Yes	Yes	Maternal care for abnormality of pelvic organs	pregncy complications	0	0	Health and Medical History	ICD10	Other	Phe10	NA
RUNX1	Phe10_O34__BIN	UKB_CHIP_genes_phenome	ADD-WGR-FIRTH	17.2936	1.46356	204.342	0.0236816	3.53852e-05	1615	1614	1	0	210338	210324	14	0	REGENIE_BETA=2.850335;REGENIE_SE=1.259952;MAC=15.000000	BIN	Pass	Yes	Yes	Maternal care for abnormality of pelvic organs	pregncy complications	0	0	Health and Medical History	ICD10	Other	Phe10	NA
KRAS	Phe10_O34__BIN	UKB_CHIP_genes_phenome	ADD-WGR-FIRTH	15.6601	1.03298	237.408	0.0473275	5.89753e-05	1615	1614	1	0	210338	210314	24	0	REGENIE_BETA=2.751114;REGENIE_SE=1.387100;MAC=25.000000	BIN	Pass	Yes	Yes	Maternal care for abnormality of pelvic organs	pregncy complications	0	0	Health and Medical History	ICD10	Other	Phe10	NA
GNAS	Phe10_O34__BIN	UKB_CHIP_genes_phenome	ADD-WGR-FIRTH	44.894	0.597826	3371.33	0.0842591	0.000186362	1615	1614	1	0	210338	210260	78	0	REGENIE_BETA=3.804304;REGENIE_SE=2.203489;MAC=79.000000	BIN	Pass	Yes	Yes	Maternal care for abnormality of pelvic organs	pregncy complications	0	0	Health and Medical History	ICD10	Other	Phe10	NA
SUZ12	Phe10_O34__BIN	UKB_CHIP_genes_phenome	ADD-WGR-FIRTH	32.0524	0.490973	2092.48	0.103884	4.24622e-05	1615	1614	1	0	210338	210321	17	0	REGENIE_BETA=3.467371;REGENIE_SE=2.132048;MAC=18.000000	BIN	Pass	Yes	Yes	Maternal care for abnormality of pelvic organs	pregncy complications	0	0	Health and Medical History	ICD10	Other	Phe10	NA
PPM1D	Phe10_O34__BIN	UKB_CHIP_genes_phenome	ADD-WGR-FIRTH	5.58497	0.21643	144.12	0.29967	0.000698268	1615	1614	1	0	210338	210043	295	0	REGENIE_BETA=1.720080;REGENIE_SE=1.658483;MAC=296.000000	BIN	Pass	Yes	Yes	Maternal care for abnormality of pelvic organs	pregncy complications	0	0	Health and Medical History	ICD10	Other	Phe10	NA
JAK2	Phe10_O34__BIN	UKB_CHIP_genes_phenome	ADD-WGR-FIRTH	0.302335	0.0232323	3.93444	0.360874	0.000247696	1615	1615	0	0	210338	210233	105	0	REGENIE_BETA=-1.196220;REGENIE_SE=1.309203;MAC=105.000000	BIN	Pass	Yes	Yes	Maternal care for abnormality of pelvic organs	pregncy complications	0	0	Health and Medical History	ICD10	Other	Phe10	NA
TP53	Phe10_O34__BIN	UKB_CHIP_genes_phenome	ADD-WGR-FIRTH	3.47474	0.180415	66.9226	0.409216	0.000509547	1615	1614	1	0	210338	210123	215	0	REGENIE_BETA=1.245520;REGENIE_SE=1.509220;MAC=216.000000	BIN	Pass	Yes	Yes	Maternal care for abnormality of pelvic organs	pregncy complications	0	0	Health and Medical History	ICD10	Other	Phe10	NA
TET2	Phe10_O34__BIN	UKB_CHIP_genes_phenome	ADD-WGR-FIRTH	1.50027	0.570464	3.9456	0.410948	0.00541865	1615	1609	6	0	210338	208047	2291	0	REGENIE_BETA=0.405648;REGENIE_SE=0.493353;MAC=2297.000000	BIN	Pass	Yes	Yes	Maternal care for abnormality of pelvic organs	pregncy complications	0	0	Health and Medical History	ICD10	Other	Phe10	NA
DNMT3A	Phe10_O34__BIN	UKB_CHIP_genes_phenome	ADD-WGR-FIRTH	0.855686	0.581232	1.25974	0.429637	0.0219223	1615	1591	24	0	210338	201069	9269	0	REGENIE_BETA=-0.155852;REGENIE_SE=0.197327;MAC=9293.000000	BIN	Pass	Yes	Yes	Maternal care for abnormality of pelvic organs	pregncy complications	0	0	Health and Medical History	ICD10	Other	Phe10	NA
PHF6	Phe10_O34__BIN	UKB_CHIP_genes_phenome	ADD-WGR-FIRTH	0.343104	0.00393443	29.9205	0.63891	4.48213e-05	1615	1615	0	0	210338	210319	19	0	REGENIE_BETA=-1.069722;REGENIE_SE=2.279770;MAC=19.000000	BIN	Pass	Yes	Yes	Maternal care for abnormality of pelvic organs	pregncy complications	0	0	Health and Medical History	ICD10	Other	Phe10	NA
CBL	Phe10_O34__BIN	UKB_CHIP_genes_phenome	ADD-WGR-FIRTH	0.357267	0.00354632	35.9921	0.661853	0.000169849	1615	1615	0	0	210338	210266	72	0	REGENIE_BETA=-1.029272;REGENIE_SE=2.353396;MAC=72.000000	BIN	Pass	Yes	Yes	Maternal care for abnormality of pelvic organs	pregncy complications	0	0	Health and Medical History	ICD10	Other	Phe10	NA
ASXL1	Phe10_O34__BIN	UKB_CHIP_genes_phenome	ADD-WGR-FIRTH	0.744507	0.134145	4.13202	0.735808	0.00182824	1615	1614	1	0	210338	209564	774	0	REGENIE_BETA=-0.295033;REGENIE_SE=0.874404;MAC=775.000000	BIN	Pass	Yes	Yes	Maternal care for abnormality of pelvic organs	pregncy complications	0	0	Health and Medical History	ICD10	Other	Phe10	NA
GNB1	Phe10_O34__BIN	UKB_CHIP_genes_phenome	ADD-WGR-FIRTH	0.363416	0.0010051	131.401	0.73627	0.000257132	1615	1615	0	0	210338	210229	109	0	REGENIE_BETA=-1.012208;REGENIE_SE=3.005392;MAC=109.000000	BIN	Pass	Yes	Yes	Maternal care for abnormality of pelvic organs	pregncy complications	0	0	Health and Medical History	ICD10	Other	Phe10	NA
CALR	Phe10_O34__BIN	UKB_CHIP_genes_phenome	ADD-WGR-FIRTH	0.345171	0.000579261	205.681	0.744224	7.54884e-05	1615	1615	0	0	210338	210306	32	0	REGENIE_BETA=-1.063716;REGENIE_SE=3.260285;MAC=32.000000	BIN	Pass	Yes	Yes	Maternal care for abnormality of pelvic organs	pregncy complications	0	0	Health and Medical History	ICD10	Other	Phe10	NA
NRAS	Phe10_O34__BIN	UKB_CHIP_genes_phenome	ADD-WGR-FIRTH	0.354733	3.11259e-05	4042.8	0.827852	4.01032e-05	1615	1615	0	0	210338	210321	17	0	REGENIE_BETA=-1.036389;REGENIE_SE=4.765945;MAC=17.000000	BIN	Pass	Yes	Yes	Maternal care for abnormality of pelvic organs	pregncy complications	0	0	Health and Medical History	ICD10	Other	Phe10	NA
PRPF8	Phe10_O34__BIN	UKB_CHIP_genes_phenome	ADD-WGR-FIRTH	0.359879	2.2138e-05	5850.24	0.836337	7.07704e-05	1615	1615	0	0	210338	210308	30	0	REGENIE_BETA=-1.021988;REGENIE_SE=4.947145;MAC=30.000000	BIN	Pass	Yes	Yes	Maternal care for abnormality of pelvic organs	pregncy complications	0	0	Health and Medical History	ICD10	Other	Phe10	NA
SF3B1	Phe10_O34__BIN	UKB_CHIP_genes_phenome	ADD-WGR-FIRTH	0.370512	1.03874e-06	132159	0.879019	0.000181644	1615	1615	0	0	210338	210261	77	0	REGENIE_BETA=-0.992871;REGENIE_SE=6.522889;MAC=77.000000	BIN	Pass	Yes	Yes	Maternal care for abnormality of pelvic organs	pregncy complications	0	0	Health and Medical History	ICD10	Other	Phe10	NA
SRSF2	Phe10_O34__BIN	UKB_CHIP_genes_phenome	ADD-WGR-FIRTH	0.377981	1.05969e-08	13482100	0.912683	0.000165131	1615	1615	0	0	210338	210268	70	0	REGENIE_BETA=-0.972912;REGENIE_SE=8.872504;MAC=70.000000	BIN	Pass	Yes	Yes	Maternal care for abnormality of pelvic organs	pregncy complications	0	0	Health and Medical History	ICD10	Other	Phe10	NA
IDH2	Phe10_O34__BIN	UKB_CHIP_genes_phenome	ADD-WGR-FIRTH	0.372575	3.28885e-09	42207000	0.916896	8.49245e-05	1615	1615	0	0	210338	210302	36	0	REGENIE_BETA=-0.987316;REGENIE_SE=9.462119;MAC=36.000000	BIN	Pass	Yes	Yes	Maternal care for abnormality of pelvic organs	pregncy complications	0	0	Health and Medical History	ICD10	Other	Phe10	NA
BRAF	Phe10_O34__BIN	UKB_CHIP_genes_phenome	ADD-WGR-FIRTH	0.376024	6.54862e-20	2.15914e+18	0.9646	1.88721e-05	1615	1615	0	0	210338	210330	8	0	REGENIE_BETA=-0.978102;REGENIE_SE=22.038336;MAC=8.000000	BIN	Pass	Yes	Yes	Maternal care for abnormality of pelvic organs	pregncy complications	0	0	Health and Medical History	ICD10	Other	Phe10	NA
ETNK1	Phe10_O34__BIN	UKB_CHIP_genes_phenome	ADD-WGR-FIRTH	0.582118	1.64266e-80	2.06288e+79	0.99538	1.65131e-05	1615	1615	0	0	210338	210331	7	0	REGENIE_BETA=-0.541082;REGENIE_SE=93.455497;MAC=7.000000	BIN	Pass	Yes	Yes	Maternal care for abnormality of pelvic organs	pregncy complications	0	0	Health and Medical History	ICD10	Other	Phe10	NA
MPL	Phe10_O342__BIN	UKB_CHIP_genes_phenome	ADD-WGR-FIRTH	607.538	11.8369	31182.5	0.00142351	3.9279e-05	1286	1285	1	0	227844	227827	17	0	REGENIE_BETA=6.409415;REGENIE_SE=2.009321;MAC=18.000000	BIN	Pass	Yes	Yes	Maternal care due to uterine scar from previous surgery	pregncy complications	0	0	Health and Medical History	ICD10	Other	Phe10	NA
KRAS	Phe10_O342__BIN	UKB_CHIP_genes_phenome	ADD-WGR-FIRTH	22.9957	1.65919	318.712	0.0194162	5.67364e-05	1286	1285	1	0	227844	227819	25	0	REGENIE_BETA=3.135308;REGENIE_SE=1.341341;MAC=26.000000	BIN	Pass	Yes	Yes	Maternal care due to uterine scar from previous surgery	pregncy complications	0	0	Health and Medical History	ICD10	Other	Phe10	NA
RUNX1	Phe10_O342__BIN	UKB_CHIP_genes_phenome	ADD-WGR-FIRTH	17.9937	1.45222	222.952	0.0244175	3.49147e-05	1286	1285	1	0	227844	227829	15	0	REGENIE_BETA=2.890024;REGENIE_SE=1.284172;MAC=16.000000	BIN	Pass	Yes	Yes	Maternal care due to uterine scar from previous surgery	pregncy complications	0	0	Health and Medical History	ICD10	Other	Phe10	NA
SUZ12	Phe10_O342__BIN	UKB_CHIP_genes_phenome	ADD-WGR-FIRTH	15.0915	1.29934	175.283	0.0300636	3.9279e-05	1286	1285	1	0	227844	227827	17	0	REGENIE_BETA=2.714130;REGENIE_SE=1.251183;MAC=18.000000	BIN	Pass	Yes	Yes	Maternal care due to uterine scar from previous surgery	pregncy complications	0	0	Health and Medical History	ICD10	Other	Phe10	NA
GNAS	Phe10_O342__BIN	UKB_CHIP_genes_phenome	ADD-WGR-FIRTH	10.397	1.03298	104.645	0.0468662	0.00018112	1286	1285	1	0	227844	227762	82	0	REGENIE_BETA=2.341514;REGENIE_SE=1.178116;MAC=83.000000	BIN	Pass	Yes	Yes	Maternal care due to uterine scar from previous surgery	pregncy complications	0	0	Health and Medical History	ICD10	Other	Phe10	NA
PPM1D	Phe10_O342__BIN	UKB_CHIP_genes_phenome	ADD-WGR-FIRTH	8.42448	0.259346	273.657	0.23013	0.000700476	1286	1285	1	0	227844	227524	320	0	REGENIE_BETA=2.131141;REGENIE_SE=1.775916;MAC=321.000000	BIN	Pass	Yes	Yes	Maternal care due to uterine scar from previous surgery	pregncy complications	0	0	Health and Medical History	ICD10	Other	Phe10	NA
DNMT3A	Phe10_O342__BIN	UKB_CHIP_genes_phenome	ADD-WGR-FIRTH	0.82161	0.532977	1.26655	0.373551	0.0212849	1286	1268	18	0	227844	218108	9736	0	REGENIE_BETA=-0.196489;REGENIE_SE=0.220814;MAC=9754.000000	BIN	Pass	Yes	Yes	Maternal care due to uterine scar from previous surgery	pregncy complications	0	0	Health and Medical History	ICD10	Other	Phe10	NA
TP53	Phe10_O342__BIN	UKB_CHIP_genes_phenome	ADD-WGR-FIRTH	0.343167	0.0188902	6.23413	0.46971	0.000501898	1286	1286	0	0	227844	227614	230	0	REGENIE_BETA=-1.069537;REGENIE_SE=1.479403;MAC=230.000000	BIN	Pass	Yes	Yes	Maternal care due to uterine scar from previous surgery	pregncy complications	0	0	Health and Medical History	ICD10	Other	Phe10	NA
JAK2	Phe10_O342__BIN	UKB_CHIP_genes_phenome	ADD-WGR-FIRTH	0.353888	0.00987411	12.6834	0.569456	0.000235674	1286	1286	0	0	227844	227736	108	0	REGENIE_BETA=-1.038774;REGENIE_SE=1.826087;MAC=108.000000	BIN	Pass	Yes	Yes	Maternal care due to uterine scar from previous surgery	pregncy complications	0	0	Health and Medical History	ICD10	Other	Phe10	NA
PHF6	Phe10_O342__BIN	UKB_CHIP_genes_phenome	ADD-WGR-FIRTH	0.339855	0.00422232	27.355	0.629776	4.14612e-05	1286	1286	0	0	227844	227825	19	0	REGENIE_BETA=-1.079236;REGENIE_SE=2.238885;MAC=19.000000	BIN	Pass	Yes	Yes	Maternal care due to uterine scar from previous surgery	pregncy complications	0	0	Health and Medical History	ICD10	Other	Phe10	NA
CBL	Phe10_O342__BIN	UKB_CHIP_genes_phenome	ADD-WGR-FIRTH	0.356629	0.00323716	39.2888	0.667353	0.000163663	1286	1286	0	0	227844	227769	75	0	REGENIE_BETA=-1.031060;REGENIE_SE=2.399023;MAC=75.000000	BIN	Pass	Yes	Yes	Maternal care due to uterine scar from previous surgery	pregncy complications	0	0	Health and Medical History	ICD10	Other	Phe10	NA
GNB1	Phe10_O342__BIN	UKB_CHIP_genes_phenome	ADD-WGR-FIRTH	0.365404	0.000428409	311.666	0.769994	0.000246585	1286	1286	0	0	227844	227731	113	0	REGENIE_BETA=-1.006751;REGENIE_SE=3.443269;MAC=113.000000	BIN	Pass	Yes	Yes	Maternal care due to uterine scar from previous surgery	pregncy complications	0	0	Health and Medical History	ICD10	Other	Phe10	NA
CALR	Phe10_O342__BIN	UKB_CHIP_genes_phenome	ADD-WGR-FIRTH	0.362298	9.74115e-05	1347.48	0.808745	7.41937e-05	1286	1286	0	0	227844	227810	34	0	REGENIE_BETA=-1.015288;REGENIE_SE=4.194607;MAC=34.000000	BIN	Pass	Yes	Yes	Maternal care due to uterine scar from previous surgery	pregncy complications	0	0	Health and Medical History	ICD10	Other	Phe10	NA
NRAS	Phe10_O342__BIN	UKB_CHIP_genes_phenome	ADD-WGR-FIRTH	0.352795	3.3129e-05	3756.97	0.825711	3.70968e-05	1286	1286	0	0	227844	227827	17	0	REGENIE_BETA=-1.041868;REGENIE_SE=4.731329;MAC=17.000000	BIN	Pass	Yes	Yes	Maternal care due to uterine scar from previous surgery	pregncy complications	0	0	Health and Medical History	ICD10	Other	Phe10	NA
PRPF8	Phe10_O342__BIN	UKB_CHIP_genes_phenome	ADD-WGR-FIRTH	0.357074	2.33341e-05	5464.18	0.834082	6.76472e-05	1286	1286	0	0	227844	227813	31	0	REGENIE_BETA=-1.029813;REGENIE_SE=4.916306;MAC=31.000000	BIN	Pass	Yes	Yes	Maternal care due to uterine scar from previous surgery	pregncy complications	0	0	Health and Medical History	ICD10	Other	Phe10	NA
TET2	Phe10_O342__BIN	UKB_CHIP_genes_phenome	ADD-WGR-FIRTH	1.10871	0.383995	3.20116	0.848722	0.00532667	1286	1282	4	0	227844	225407	2437	0	REGENIE_BETA=0.103193;REGENIE_SE=0.540990;MAC=2441.000000	BIN	Pass	Yes	Yes	Maternal care due to uterine scar from previous surgery	pregncy complications	0	0	Health and Medical History	ICD10	Other	Phe10	NA
ASXL1	Phe10_O342__BIN	UKB_CHIP_genes_phenome	ADD-WGR-FIRTH	0.86118	0.135736	5.46378	0.87403	0.00186794	1286	1285	1	0	227844	226989	855	0	REGENIE_BETA=-0.149452;REGENIE_SE=0.942667;MAC=856.000000	BIN	Pass	Yes	Yes	Maternal care due to uterine scar from previous surgery	pregncy complications	0	0	Health and Medical History	ICD10	Other	Phe10	NA
SF3B1	Phe10_O342__BIN	UKB_CHIP_genes_phenome	ADD-WGR-FIRTH	0.37275	6.39916e-07	217126	0.884158	0.00018112	1286	1286	0	0	227844	227761	83	0	REGENIE_BETA=-0.986848;REGENIE_SE=6.773125;MAC=83.000000	BIN	Pass	Yes	Yes	Maternal care due to uterine scar from previous surgery	pregncy complications	0	0	Health and Medical History	ICD10	Other	Phe10	NA
SRSF2	Phe10_O342__BIN	UKB_CHIP_genes_phenome	ADD-WGR-FIRTH	0.379924	2.79563e-08	5163150	0.908061	0.000178938	1286	1286	0	0	227844	227762	82	0	REGENIE_BETA=-0.967783;REGENIE_SE=8.380174;MAC=82.000000	BIN	Pass	Yes	Yes	Maternal care due to uterine scar from previous surgery	pregncy complications	0	0	Health and Medical History	ICD10	Other	Phe10	NA
IDH2	Phe10_O342__BIN	UKB_CHIP_genes_phenome	ADD-WGR-FIRTH	0.379948	4.94175e-11	2921230000	0.933594	8.72867e-05	1286	1286	0	0	227844	227804	40	0	REGENIE_BETA=-0.967722;REGENIE_SE=11.613986;MAC=40.000000	BIN	Pass	Yes	Yes	Maternal care due to uterine scar from previous surgery	pregncy complications	0	0	Health and Medical History	ICD10	Other	Phe10	NA
BRAF	Phe10_O342__BIN	UKB_CHIP_genes_phenome	ADD-WGR-FIRTH	0.372919	2.59804e-16	535284000000000	0.955824	1.74573e-05	1286	1286	0	0	227844	227836	8	0	REGENIE_BETA=-0.986393;REGENIE_SE=17.806558;MAC=8.000000	BIN	Pass	Yes	Yes	Maternal care due to uterine scar from previous surgery	pregncy complications	0	0	Health and Medical History	ICD10	Other	Phe10	NA
ETNK1	Phe10_O342__BIN	UKB_CHIP_genes_phenome	ADD-WGR-FIRTH	0.660667	1.79925e-80	2.4259e+79	0.996462	1.74573e-05	1286	1286	0	0	227844	227836	8	0	REGENIE_BETA=-0.414505;REGENIE_SE=93.473621;MAC=8.000000	BIN	Pass	Yes	Yes	Maternal care due to uterine scar from previous surgery	pregncy complications	0	0	Health and Medical History	ICD10	Other	Phe10	NA
CBL	Phe10_O36__BIN	UKB_CHIP_genes_phenome	ADD-WGR-FIRTH	11.2613	1.16865	108.516	0.0361893	0.00016995	2007	2006	1	0	209820	209749	71	0	REGENIE_BETA=2.421374;REGENIE_SE=1.155901;MAC=72.000000	BIN	Pass	Yes	Yes	Maternal care for other fetal problems	pregncy complications	0	0	Health and Medical History	ICD10	Other	Phe10	NA
DNMT3A	Phe10_O36__BIN	UKB_CHIP_genes_phenome	ADD-WGR-FIRTH	1.39	1.01116	1.91079	0.0425277	0.0219188	2007	1960	47	0	209820	200581	9239	0	REGENIE_BETA=0.329306;REGENIE_SE=0.162354;MAC=9286.000000	BIN	Pass	Yes	Yes	Maternal care for other fetal problems	pregncy complications	0	0	Health and Medical History	ICD10	Other	Phe10	NA
KRAS	Phe10_O36__BIN	UKB_CHIP_genes_phenome	ADD-WGR-FIRTH	13.0617	0.302867	563.311	0.180891	5.90104e-05	2007	2006	1	0	209820	209796	24	0	REGENIE_BETA=2.569685;REGENIE_SE=1.920519;MAC=25.000000	BIN	Pass	Yes	Yes	Maternal care for other fetal problems	pregncy complications	0	0	Health and Medical History	ICD10	Other	Phe10	NA
PPM1D	Phe10_O36__BIN	UKB_CHIP_genes_phenome	ADD-WGR-FIRTH	0.272621	0.0266494	2.78888	0.273311	0.000698683	2007	2007	0	0	209820	209524	296	0	REGENIE_BETA=-1.299673;REGENIE_SE=1.186407;MAC=296.000000	BIN	Pass	Yes	Yes	Maternal care for other fetal problems	pregncy complications	0	0	Health and Medical History	ICD10	Other	Phe10	NA
JAK2	Phe10_O36__BIN	UKB_CHIP_genes_phenome	ADD-WGR-FIRTH	0.333634	0.0165225	6.73695	0.47406	0.000245483	2007	2007	0	0	209820	209716	104	0	REGENIE_BETA=-1.097712;REGENIE_SE=1.533354;MAC=104.000000	BIN	Pass	Yes	Yes	Maternal care for other fetal problems	pregncy complications	0	0	Health and Medical History	ICD10	Other	Phe10	NA
ASXL1	Phe10_O36__BIN	UKB_CHIP_genes_phenome	ADD-WGR-FIRTH	1.65698	0.294501	9.32286	0.56667	0.00182696	2007	2005	2	0	209820	209048	772	0	REGENIE_BETA=0.504998;REGENIE_SE=0.881379;MAC=774.000000	BIN	Pass	Yes	Yes	Maternal care for other fetal problems	pregncy complications	0	0	Health and Medical History	ICD10	Other	Phe10	NA
GNAS	Phe10_O36__BIN	UKB_CHIP_genes_phenome	ADD-WGR-FIRTH	0.352676	0.00406277	30.6146	0.647223	0.000186473	2007	2007	0	0	209820	209741	79	0	REGENIE_BETA=-1.042206;REGENIE_SE=2.277432;MAC=79.000000	BIN	Pass	Yes	Yes	Maternal care for other fetal problems	pregncy complications	0	0	Health and Medical History	ICD10	Other	Phe10	NA
PHF6	Phe10_O36__BIN	UKB_CHIP_genes_phenome	ADD-WGR-FIRTH	0.350274	0.00348682	35.1875	0.655575	4.48479e-05	2007	2007	0	0	209820	209801	19	0	REGENIE_BETA=-1.049038;REGENIE_SE=2.351945;MAC=19.000000	BIN	Pass	Yes	Yes	Maternal care for other fetal problems	pregncy complications	0	0	Health and Medical History	ICD10	Other	Phe10	NA
RUNX1	Phe10_O36__BIN	UKB_CHIP_genes_phenome	ADD-WGR-FIRTH	0.34563	0.00191569	62.3586	0.688572	3.54063e-05	2007	2007	0	0	209820	209805	15	0	REGENIE_BETA=-1.062387;REGENIE_SE=2.650706;MAC=15.000000	BIN	Pass	Yes	Yes	Maternal care for other fetal problems	pregncy complications	0	0	Health and Medical History	ICD10	Other	Phe10	NA
GNB1	Phe10_O36__BIN	UKB_CHIP_genes_phenome	ADD-WGR-FIRTH	0.356644	0.0022101	57.5517	0.691001	0.000257285	2007	2007	0	0	209820	209711	109	0	REGENIE_BETA=-1.031016;REGENIE_SE=2.593772;MAC=109.000000	BIN	Pass	Yes	Yes	Maternal care for other fetal problems	pregncy complications	0	0	Health and Medical History	ICD10	Other	Phe10	NA
SUZ12	Phe10_O36__BIN	UKB_CHIP_genes_phenome	ADD-WGR-FIRTH	0.357778	0.00129111	99.1439	0.720211	4.24875e-05	2007	2007	0	0	209820	209802	18	0	REGENIE_BETA=-1.027842;REGENIE_SE=2.869652;MAC=18.000000	BIN	Pass	Yes	Yes	Maternal care for other fetal problems	pregncy complications	0	0	Health and Medical History	ICD10	Other	Phe10	NA
TP53	Phe10_O36__BIN	UKB_CHIP_genes_phenome	ADD-WGR-FIRTH	0.677788	0.0792889	5.79395	0.722403	0.00050985	2007	2006	1	0	209820	209605	215	0	REGENIE_BETA=-0.388921;REGENIE_SE=1.094783;MAC=216.000000	BIN	Pass	Yes	Yes	Maternal care for other fetal problems	pregncy complications	0	0	Health and Medical History	ICD10	Other	Phe10	NA
SRSF2	Phe10_O36__BIN	UKB_CHIP_genes_phenome	ADD-WGR-FIRTH	0.343359	0.000288731	408.323	0.76732	0.000165229	2007	2007	0	0	209820	209750	70	0	REGENIE_BETA=-1.068977;REGENIE_SE=3.612840;MAC=70.000000	BIN	Pass	Yes	Yes	Maternal care for other fetal problems	pregncy complications	0	0	Health and Medical History	ICD10	Other	Phe10	NA
CALR	Phe10_O36__BIN	UKB_CHIP_genes_phenome	ADD-WGR-FIRTH	0.364607	5.74788e-05	2312.83	0.821307	7.55333e-05	2007	2007	0	0	209820	209788	32	0	REGENIE_BETA=-1.008934;REGENIE_SE=4.467001;MAC=32.000000	BIN	Pass	Yes	Yes	Maternal care for other fetal problems	pregncy complications	0	0	Health and Medical History	ICD10	Other	Phe10	NA
SF3B1	Phe10_O36__BIN	UKB_CHIP_genes_phenome	ADD-WGR-FIRTH	0.365254	2.63107e-05	5070.57	0.836046	0.000181752	2007	2007	0	0	209820	209743	77	0	REGENIE_BETA=-1.007163;REGENIE_SE=4.866605;MAC=77.000000	BIN	Pass	Yes	Yes	Maternal care for other fetal problems	pregncy complications	0	0	Health and Medical History	ICD10	Other	Phe10	NA
NRAS	Phe10_O36__BIN	UKB_CHIP_genes_phenome	ADD-WGR-FIRTH	0.360575	3.73001e-06	34856.3	0.861734	4.01271e-05	2007	2007	0	0	209820	209803	17	0	REGENIE_BETA=-1.020054;REGENIE_SE=5.856763;MAC=17.000000	BIN	Pass	Yes	Yes	Maternal care for other fetal problems	pregncy complications	0	0	Health and Medical History	ICD10	Other	Phe10	NA
PRPF8	Phe10_O36__BIN	UKB_CHIP_genes_phenome	ADD-WGR-FIRTH	0.366063	3.61207e-06	37098.4	0.864314	7.08125e-05	2007	2007	0	0	209820	209790	30	0	REGENIE_BETA=-1.004951;REGENIE_SE=5.880863;MAC=30.000000	BIN	Pass	Yes	Yes	Maternal care for other fetal problems	pregncy complications	0	0	Health and Medical History	ICD10	Other	Phe10	NA
IDH2	Phe10_O36__BIN	UKB_CHIP_genes_phenome	ADD-WGR-FIRTH	0.366689	1.53093e-06	87829.2	0.873867	8.4975e-05	2007	2007	0	0	209820	209784	36	0	REGENIE_BETA=-1.003241;REGENIE_SE=6.319703;MAC=36.000000	BIN	Pass	Yes	Yes	Maternal care for other fetal problems	pregncy complications	0	0	Health and Medical History	ICD10	Other	Phe10	NA
MPL	Phe10_O36__BIN	UKB_CHIP_genes_phenome	ADD-WGR-FIRTH	0.36957	3.70515e-11	3686270000	0.932469	4.01271e-05	2007	2007	0	0	209820	209803	17	0	REGENIE_BETA=-0.995416;REGENIE_SE=11.746795;MAC=17.000000	BIN	Pass	Yes	Yes	Maternal care for other fetal problems	pregncy complications	0	0	Health and Medical History	ICD10	Other	Phe10	NA
TET2	Phe10_O36__BIN	UKB_CHIP_genes_phenome	ADD-WGR-FIRTH	0.980053	0.397958	2.41358	0.965049	0.00541716	2007	2002	5	0	209820	207530	2290	0	REGENIE_BETA=-0.020149;REGENIE_SE=0.459835;MAC=2295.000000	BIN	Pass	Yes	Yes	Maternal care for other fetal problems	pregncy complications	0	0	Health and Medical History	ICD10	Other	Phe10	NA
BRAF	Phe10_O36__BIN	UKB_CHIP_genes_phenome	ADD-WGR-FIRTH	0.383167	5.48904e-26	2.67473e+24	0.973781	1.88833e-05	2007	2007	0	0	209820	209812	8	0	REGENIE_BETA=-0.959284;REGENIE_SE=29.186850;MAC=8.000000	BIN	Pass	Yes	Yes	Maternal care for other fetal problems	pregncy complications	0	0	Health and Medical History	ICD10	Other	Phe10	NA
ETNK1	Phe10_O36__BIN	UKB_CHIP_genes_phenome	ADD-WGR-FIRTH	0.480552	1.07874e-67	2.14073e+66	0.992533	1.65229e-05	2007	2007	0	0	209820	209813	7	0	REGENIE_BETA=-0.732821;REGENIE_SE=78.299696;MAC=7.000000	BIN	Pass	Yes	Yes	Maternal care for other fetal problems	pregncy complications	0	0	Health and Medical History	ICD10	Other	Phe10	NA
KRAS	Phe10_O368__BIN	UKB_CHIP_genes_phenome	ADD-WGR-FIRTH	25.5713	1.91395	341.645	0.0142546	5.89631e-05	1084	1083	1	0	210913	210889	24	0	REGENIE_BETA=3.241472;REGENIE_SE=1.322627;MAC=25.000000	BIN	Pass	Yes	Yes	Maternal care for other specified fetal problems	pregncy complications	0	0	Health and Medical History	ICD10	Other	Phe10	NA
ASXL1	Phe10_O368__BIN	UKB_CHIP_genes_phenome	ADD-WGR-FIRTH	6.15293	0.59095	64.0639	0.128529	0.00182786	1084	1082	2	0	210913	210140	773	0	REGENIE_BETA=1.816929;REGENIE_SE=1.195406;MAC=775.000000	BIN	Pass	Yes	Yes	Maternal care for other specified fetal problems	pregncy complications	0	0	Health and Medical History	ICD10	Other	Phe10	NA
DNMT3A	Phe10_O368__BIN	UKB_CHIP_genes_phenome	ADD-WGR-FIRTH	1.40738	0.864973	2.28991	0.168848	0.0219272	1084	1061	23	0	210913	201639	9274	0	REGENIE_BETA=0.341727;REGENIE_SE=0.248363;MAC=9297.000000	BIN	Pass	Yes	Yes	Maternal care for other specified fetal problems	pregncy complications	0	0	Health and Medical History	ICD10	Other	Phe10	NA
TET2	Phe10_O368__BIN	UKB_CHIP_genes_phenome	ADD-WGR-FIRTH	1.48154	0.45615	4.8119	0.513111	0.00541753	1084	1080	4	0	210913	208620	2293	0	REGENIE_BETA=0.393079;REGENIE_SE=0.601038;MAC=2297.000000	BIN	Pass	Yes	Yes	Maternal care for other specified fetal problems	pregncy complications	0	0	Health and Medical History	ICD10	Other	Phe10	NA
TP53	Phe10_O368__BIN	UKB_CHIP_genes_phenome	ADD-WGR-FIRTH	0.348861	0.0120635	10.0886	0.539568	0.000509441	1084	1084	0	0	210913	210697	216	0	REGENIE_BETA=-1.053082;REGENIE_SE=1.716608;MAC=216.000000	BIN	Pass	Yes	Yes	Maternal care for other specified fetal problems	pregncy complications	0	0	Health and Medical History	ICD10	Other	Phe10	NA
PPM1D	Phe10_O368__BIN	UKB_CHIP_genes_phenome	ADD-WGR-FIRTH	0.363456	0.00593846	22.2449	0.629698	0.000698123	1084	1084	0	0	210913	210617	296	0	REGENIE_BETA=-1.012097;REGENIE_SE=2.099124;MAC=296.000000	BIN	Pass	Yes	Yes	Maternal care for other specified fetal problems	pregncy complications	0	0	Health and Medical History	ICD10	Other	Phe10	NA
JAK2	Phe10_O368__BIN	UKB_CHIP_genes_phenome	ADD-WGR-FIRTH	0.358276	0.0043042	29.8225	0.649121	0.000247645	1084	1084	0	0	210913	210808	105	0	REGENIE_BETA=-1.026450;REGENIE_SE=2.256018;MAC=105.000000	BIN	Pass	Yes	Yes	Maternal care for other specified fetal problems	pregncy complications	0	0	Health and Medical History	ICD10	Other	Phe10	NA
CBL	Phe10_O368__BIN	UKB_CHIP_genes_phenome	ADD-WGR-FIRTH	0.365325	0.000412104	323.855	0.771217	0.000169814	1084	1084	0	0	210913	210841	72	0	REGENIE_BETA=-1.006969;REGENIE_SE=3.462954;MAC=72.000000	BIN	Pass	Yes	Yes	Maternal care for other specified fetal problems	pregncy complications	0	0	Health and Medical History	ICD10	Other	Phe10	NA
GNAS	Phe10_O368__BIN	UKB_CHIP_genes_phenome	ADD-WGR-FIRTH	0.366309	0.000214612	625.232	0.791412	0.000186323	1084	1084	0	0	210913	210834	79	0	REGENIE_BETA=-1.004277;REGENIE_SE=3.797213;MAC=79.000000	BIN	Pass	Yes	Yes	Maternal care for other specified fetal problems	pregncy complications	0	0	Health and Medical History	ICD10	Other	Phe10	NA
GNB1	Phe10_O368__BIN	UKB_CHIP_genes_phenome	ADD-WGR-FIRTH	0.365659	0.000180172	742.101	0.795695	0.000257079	1084	1084	0	0	210913	210804	109	0	REGENIE_BETA=-1.006055;REGENIE_SE=3.885551;MAC=109.000000	BIN	Pass	Yes	Yes	Maternal care for other specified fetal problems	pregncy complications	0	0	Health and Medical History	ICD10	Other	Phe10	NA
SUZ12	Phe10_O368__BIN	UKB_CHIP_genes_phenome	ADD-WGR-FIRTH	0.359316	0.000131124	984.626	0.799934	4.24534e-05	1084	1084	0	0	210913	210895	18	0	REGENIE_BETA=-1.023553;REGENIE_SE=4.038755;MAC=18.000000	BIN	Pass	Yes	Yes	Maternal care for other specified fetal problems	pregncy complications	0	0	Health and Medical History	ICD10	Other	Phe10	NA
PHF6	Phe10_O368__BIN	UKB_CHIP_genes_phenome	ADD-WGR-FIRTH	0.360511	0.000106601	1219.2	0.805627	4.4812e-05	1084	1084	0	0	210913	210894	19	0	REGENIE_BETA=-1.020232;REGENIE_SE=4.146089;MAC=19.000000	BIN	Pass	Yes	Yes	Maternal care for other specified fetal problems	pregncy complications	0	0	Health and Medical History	ICD10	Other	Phe10	NA
RUNX1	Phe10_O368__BIN	UKB_CHIP_genes_phenome	ADD-WGR-FIRTH	0.362943	6.39545e-05	2059.71	0.818239	3.53779e-05	1084	1084	0	0	210913	210898	15	0	REGENIE_BETA=-1.013510;REGENIE_SE=4.410198;MAC=15.000000	BIN	Pass	Yes	Yes	Maternal care for other specified fetal problems	pregncy complications	0	0	Health and Medical History	ICD10	Other	Phe10	NA
CALR	Phe10_O368__BIN	UKB_CHIP_genes_phenome	ADD-WGR-FIRTH	0.363414	1.88301e-05	7013.76	0.840662	7.54728e-05	1084	1084	0	0	210913	210881	32	0	REGENIE_BETA=-1.012213;REGENIE_SE=5.034706;MAC=32.000000	BIN	Pass	Yes	Yes	Maternal care for other specified fetal problems	pregncy complications	0	0	Health and Medical History	ICD10	Other	Phe10	NA
NRAS	Phe10_O368__BIN	UKB_CHIP_genes_phenome	ADD-WGR-FIRTH	0.362528	3.79178e-07	346610	0.885173	4.00949e-05	1084	1084	0	0	210913	210896	17	0	REGENIE_BETA=-1.014652;REGENIE_SE=7.025950;MAC=17.000000	BIN	Pass	Yes	Yes	Maternal care for other specified fetal problems	pregncy complications	0	0	Health and Medical History	ICD10	Other	Phe10	NA
PRPF8	Phe10_O368__BIN	UKB_CHIP_genes_phenome	ADD-WGR-FIRTH	0.371736	8.47807e-09	16299400	0.912232	7.07557e-05	1084	1084	0	0	210913	210883	30	0	REGENIE_BETA=-0.989572;REGENIE_SE=8.977823;MAC=30.000000	BIN	Pass	Yes	Yes	Maternal care for other specified fetal problems	pregncy complications	0	0	Health and Medical History	ICD10	Other	Phe10	NA
SF3B1	Phe10_O368__BIN	UKB_CHIP_genes_phenome	ADD-WGR-FIRTH	0.383606	6.50456e-09	22623100	0.916412	0.000181606	1084	1084	0	0	210913	210836	77	0	REGENIE_BETA=-0.958140;REGENIE_SE=9.129056;MAC=77.000000	BIN	Pass	Yes	Yes	Maternal care for other specified fetal problems	pregncy complications	0	0	Health and Medical History	ICD10	Other	Phe10	NA
IDH2	Phe10_O368__BIN	UKB_CHIP_genes_phenome	ADD-WGR-FIRTH	0.376488	9.01315e-10	157263000	0.923161	8.49069e-05	1084	1084	0	0	210913	210877	36	0	REGENIE_BETA=-0.976868;REGENIE_SE=10.127890;MAC=36.000000	BIN	Pass	Yes	Yes	Maternal care for other specified fetal problems	pregncy complications	0	0	Health and Medical History	ICD10	Other	Phe10	NA
MPL	Phe10_O368__BIN	UKB_CHIP_genes_phenome	ADD-WGR-FIRTH	0.374453	4.90046e-14	2861270000000	0.948253	4.00949e-05	1084	1084	0	0	210913	210896	17	0	REGENIE_BETA=-0.982288;REGENIE_SE=15.135265;MAC=17.000000	BIN	Pass	Yes	Yes	Maternal care for other specified fetal problems	pregncy complications	0	0	Health and Medical History	ICD10	Other	Phe10	NA
SRSF2	Phe10_O368__BIN	UKB_CHIP_genes_phenome	ADD-WGR-FIRTH	0.430861	1.14065e-15	162751000000000	0.960788	0.000165097	1084	1084	0	0	210913	210843	70	0	REGENIE_BETA=-0.841970;REGENIE_SE=17.125422;MAC=70.000000	BIN	Pass	Yes	Yes	Maternal care for other specified fetal problems	pregncy complications	0	0	Health and Medical History	ICD10	Other	Phe10	NA
BRAF	Phe10_O368__BIN	UKB_CHIP_genes_phenome	ADD-WGR-FIRTH	0.43625	8.38191e-47	2.27054e+45	0.987677	1.88682e-05	1084	1084	0	0	210913	210905	8	0	REGENIE_BETA=-0.829539;REGENIE_SE=53.708071;MAC=8.000000	BIN	Pass	Yes	Yes	Maternal care for other specified fetal problems	pregncy complications	0	0	Health and Medical History	ICD10	Other	Phe10	NA
ETNK1	Phe10_O368__BIN	UKB_CHIP_genes_phenome	ADD-WGR-FIRTH	0.930157	1.69422e-102	5.10671e+101	0.999517	1.65097e-05	1084	1084	0	0	210913	210906	7	0	REGENIE_BETA=-0.072402;REGENIE_SE=119.524672;MAC=7.000000	BIN	Pass	Yes	Yes	Maternal care for other specified fetal problems	pregncy complications	0	0	Health and Medical History	ICD10	Other	Phe10	NA
KRAS	Phe10_O42__BIN	UKB_CHIP_genes_phenome	ADD-WGR-FIRTH	41.8778	2.97751	589	0.00562505	5.89642e-05	1136	1135	1	0	210857	210833	24	0	REGENIE_BETA=3.734757;REGENIE_SE=1.348836;MAC=25.000000	BIN	Pass	Yes	Yes	Premature rupture of membranes	pregncy complications	0	0	Health and Medical History	ICD10	Other	Phe10	NA
GNB1	Phe10_O42__BIN	UKB_CHIP_genes_phenome	ADD-WGR-FIRTH	29.8083	2.32733	381.783	0.00907512	0.000257084	1136	1135	1	0	210857	210749	108	0	REGENIE_BETA=3.394786;REGENIE_SE=1.301077;MAC=109.000000	BIN	Pass	Yes	Yes	Premature rupture of membranes	pregncy complications	0	0	Health and Medical History	ICD10	Other	Phe10	NA
RUNX1	Phe10_O42__BIN	UKB_CHIP_genes_phenome	ADD-WGR-FIRTH	14.1833	1.25163	160.724	0.0322602	3.53785e-05	1136	1135	1	0	210857	210843	14	0	REGENIE_BETA=2.652067;REGENIE_SE=1.238606;MAC=15.000000	BIN	Pass	Yes	Yes	Premature rupture of membranes	pregncy complications	0	0	Health and Medical History	ICD10	Other	Phe10	NA
NRAS	Phe10_O42__BIN	UKB_CHIP_genes_phenome	ADD-WGR-FIRTH	90.1718	0.807253	10072.4	0.0613488	4.00957e-05	1136	1135	1	0	210857	210841	16	0	REGENIE_BETA=4.501717;REGENIE_SE=2.406083;MAC=17.000000	BIN	Pass	Yes	Yes	Premature rupture of membranes	pregncy complications	0	0	Health and Medical History	ICD10	Other	Phe10	NA
CBL	Phe10_O42__BIN	UKB_CHIP_genes_phenome	ADD-WGR-FIRTH	15.6799	0.342542	717.75	0.158301	0.000169817	1136	1135	1	0	210857	210786	71	0	REGENIE_BETA=2.752380;REGENIE_SE=1.950924;MAC=72.000000	BIN	Pass	Yes	Yes	Premature rupture of membranes	pregncy complications	0	0	Health and Medical History	ICD10	Other	Phe10	NA
TP53	Phe10_O42__BIN	UKB_CHIP_genes_phenome	ADD-WGR-FIRTH	11.7235	0.302892	453.758	0.186949	0.000509451	1136	1135	1	0	210857	210642	215	0	REGENIE_BETA=2.461593;REGENIE_SE=1.865325;MAC=216.000000	BIN	Pass	Yes	Yes	Premature rupture of membranes	pregncy complications	0	0	Health and Medical History	ICD10	Other	Phe10	NA
PHF6	Phe10_O42__BIN	UKB_CHIP_genes_phenome	ADD-WGR-FIRTH	0.33303	0.00342173	32.4132	0.637837	4.48128e-05	1136	1136	0	0	210857	210838	19	0	REGENIE_BETA=-1.099522;REGENIE_SE=2.335802;MAC=19.000000	BIN	Pass	Yes	Yes	Premature rupture of membranes	pregncy complications	0	0	Health and Medical History	ICD10	Other	Phe10	NA
PPM1D	Phe10_O42__BIN	UKB_CHIP_genes_phenome	ADD-WGR-FIRTH	0.361087	0.00416286	31.3208	0.654622	0.000698136	1136	1136	0	0	210857	210561	296	0	REGENIE_BETA=-1.018635;REGENIE_SE=2.277041;MAC=296.000000	BIN	Pass	Yes	Yes	Premature rupture of membranes	pregncy complications	0	0	Health and Medical History	ICD10	Other	Phe10	NA
JAK2	Phe10_O42__BIN	UKB_CHIP_genes_phenome	ADD-WGR-FIRTH	0.363084	0.00250487	52.6294	0.689878	0.00024765	1136	1136	0	0	210857	210752	105	0	REGENIE_BETA=-1.013122;REGENIE_SE=2.539025;MAC=105.000000	BIN	Pass	Yes	Yes	Premature rupture of membranes	pregncy complications	0	0	Health and Medical History	ICD10	Other	Phe10	NA
SUZ12	Phe10_O42__BIN	UKB_CHIP_genes_phenome	ADD-WGR-FIRTH	0.340116	0.00125	92.5428	0.706141	4.24542e-05	1136	1136	0	0	210857	210839	18	0	REGENIE_BETA=-1.078469;REGENIE_SE=2.860328;MAC=18.000000	BIN	Pass	Yes	Yes	Premature rupture of membranes	pregncy complications	0	0	Health and Medical History	ICD10	Other	Phe10	NA
DNMT3A	Phe10_O42__BIN	UKB_CHIP_genes_phenome	ADD-WGR-FIRTH	0.911413	0.561564	1.47922	0.70735	0.0219276	1136	1120	16	0	210857	201576	9281	0	REGENIE_BETA=-0.092759;REGENIE_SE=0.247082;MAC=9297.000000	BIN	Pass	Yes	Yes	Premature rupture of membranes	pregncy complications	0	0	Health and Medical History	ICD10	Other	Phe10	NA
GNAS	Phe10_O42__BIN	UKB_CHIP_genes_phenome	ADD-WGR-FIRTH	0.359528	0.00129175	100.066	0.721691	0.000186327	1136	1136	0	0	210857	210778	79	0	REGENIE_BETA=-1.022964;REGENIE_SE=2.871887;MAC=79.000000	BIN	Pass	Yes	Yes	Premature rupture of membranes	pregncy complications	0	0	Health and Medical History	ICD10	Other	Phe10	NA
TET2	Phe10_O42__BIN	UKB_CHIP_genes_phenome	ADD-WGR-FIRTH	0.841658	0.232969	3.04069	0.792522	0.00541763	1136	1134	2	0	210857	208562	2295	0	REGENIE_BETA=-0.172382;REGENIE_SE=0.655352;MAC=2297.000000	BIN	Pass	Yes	Yes	Premature rupture of membranes	pregncy complications	0	0	Health and Medical History	ICD10	Other	Phe10	NA
CALR	Phe10_O42__BIN	UKB_CHIP_genes_phenome	ADD-WGR-FIRTH	0.354176	9.95854e-05	1259.63	0.803511	7.54742e-05	1136	1136	0	0	210857	210825	32	0	REGENIE_BETA=-1.037961;REGENIE_SE=4.171778;MAC=32.000000	BIN	Pass	Yes	Yes	Premature rupture of membranes	pregncy complications	0	0	Health and Medical History	ICD10	Other	Phe10	NA
ASXL1	Phe10_O42__BIN	UKB_CHIP_genes_phenome	ADD-WGR-FIRTH	1.26498	0.138892	11.521	0.834802	0.00182789	1136	1135	1	0	210857	210083	774	0	REGENIE_BETA=0.235057;REGENIE_SE=1.127119;MAC=775.000000	BIN	Pass	Yes	Yes	Premature rupture of membranes	pregncy complications	0	0	Health and Medical History	ICD10	Other	Phe10	NA
SF3B1	Phe10_O42__BIN	UKB_CHIP_genes_phenome	ADD-WGR-FIRTH	0.381005	1.31525e-08	11037100	0.912351	0.00018161	1136	1136	0	0	210857	210780	77	0	REGENIE_BETA=-0.964943;REGENIE_SE=8.766342;MAC=77.000000	BIN	Pass	Yes	Yes	Premature rupture of membranes	pregncy complications	0	0	Health and Medical History	ICD10	Other	Phe10	NA
IDH2	Phe10_O42__BIN	UKB_CHIP_genes_phenome	ADD-WGR-FIRTH	0.373766	3.03679e-09	46002700	0.917531	8.49085e-05	1136	1136	0	0	210857	210821	36	0	REGENIE_BETA=-0.984126;REGENIE_SE=9.504429;MAC=36.000000	BIN	Pass	Yes	Yes	Premature rupture of membranes	pregncy complications	0	0	Health and Medical History	ICD10	Other	Phe10	NA
SRSF2	Phe10_O42__BIN	UKB_CHIP_genes_phenome	ADD-WGR-FIRTH	0.380987	4.15836e-09	34905900	0.917832	0.0001651	1136	1136	0	0	210857	210787	70	0	REGENIE_BETA=-0.964989;REGENIE_SE=9.353823;MAC=70.000000	BIN	Pass	Yes	Yes	Premature rupture of membranes	pregncy complications	0	0	Health and Medical History	ICD10	Other	Phe10	NA
MPL	Phe10_O42__BIN	UKB_CHIP_genes_phenome	ADD-WGR-FIRTH	0.369651	6.03879e-11	2262740000	0.931024	4.00957e-05	1136	1136	0	0	210857	210840	17	0	REGENIE_BETA=-0.995195;REGENIE_SE=11.497679;MAC=17.000000	BIN	Pass	Yes	Yes	Premature rupture of membranes	pregncy complications	0	0	Health and Medical History	ICD10	Other	Phe10	NA
PRPF8	Phe10_O42__BIN	UKB_CHIP_genes_phenome	ADD-WGR-FIRTH	0.381993	1.04784e-13	1392570000000	0.948006	7.07571e-05	1136	1136	0	0	210857	210827	30	0	REGENIE_BETA=-0.962354;REGENIE_SE=14.757682;MAC=30.000000	BIN	Pass	Yes	Yes	Premature rupture of membranes	pregncy complications	0	0	Health and Medical History	ICD10	Other	Phe10	NA
BRAF	Phe10_O42__BIN	UKB_CHIP_genes_phenome	ADD-WGR-FIRTH	0.391741	2.73023e-29	5.62081e+27	0.977398	1.88685e-05	1136	1136	0	0	210857	210849	8	0	REGENIE_BETA=-0.937155;REGENIE_SE=33.078888;MAC=8.000000	BIN	Pass	Yes	Yes	Premature rupture of membranes	pregncy complications	0	0	Health and Medical History	ICD10	Other	Phe10	NA
ETNK1	Phe10_O42__BIN	UKB_CHIP_genes_phenome	ADD-WGR-FIRTH	0.644314	1.89658e-86	2.18889e+85	0.99651	1.651e-05	1136	1136	0	0	210857	210850	7	0	REGENIE_BETA=-0.439569;REGENIE_SE=100.482815;MAC=7.000000	BIN	Pass	Yes	Yes	Premature rupture of membranes	pregncy complications	0	0	Health and Medical History	ICD10	Other	Phe10	NA
CBL	Phe10_O429__BIN	UKB_CHIP_genes_phenome	ADD-WGR-FIRTH	23.9957	2.00577	287.07	0.0120858	0.000169812	566	565	1	0	211433	211362	71	0	REGENIE_BETA=3.177876;REGENIE_SE=1.266273;MAC=72.000000	BIN	Pass	Yes	Yes	Premature rupture of membranes, unspecified as to length of time between rupture and onset of labor	pregncy complications	0	0	Health and Medical History	ICD10	Other	Phe10	NA
RUNX1	Phe10_O429__BIN	UKB_CHIP_genes_phenome	ADD-WGR-FIRTH	13.4568	0.983254	184.17	0.0514972	3.53775e-05	566	565	1	0	211433	211419	14	0	REGENIE_BETA=2.599486;REGENIE_SE=1.334909;MAC=15.000000	BIN	Pass	Yes	Yes	Premature rupture of membranes, unspecified as to length of time between rupture and onset of labor	pregncy complications	0	0	Health and Medical History	ICD10	Other	Phe10	NA
TP53	Phe10_O429__BIN	UKB_CHIP_genes_phenome	ADD-WGR-FIRTH	34.1707	0.515184	2266.44	0.09893	0.000509436	566	565	1	0	211433	211218	215	0	REGENIE_BETA=3.531367;REGENIE_SE=2.140141;MAC=216.000000	BIN	Pass	Yes	Yes	Premature rupture of membranes, unspecified as to length of time between rupture and onset of labor	pregncy complications	0	0	Health and Medical History	ICD10	Other	Phe10	NA
ASXL1	Phe10_O429__BIN	UKB_CHIP_genes_phenome	ADD-WGR-FIRTH	4.43001	0.199501	98.3704	0.346738	0.00182784	566	565	1	0	211433	210659	774	0	REGENIE_BETA=1.488403;REGENIE_SE=1.581834;MAC=775.000000	BIN	Pass	Yes	Yes	Premature rupture of membranes, unspecified as to length of time between rupture and onset of labor	pregncy complications	0	0	Health and Medical History	ICD10	Other	Phe10	NA
TET2	Phe10_O429__BIN	UKB_CHIP_genes_phenome	ADD-WGR-FIRTH	1.42605	0.27935	7.27985	0.669596	0.00541748	566	564	2	0	211433	209138	2295	0	REGENIE_BETA=0.354910;REGENIE_SE=0.831750;MAC=2297.000000	BIN	Pass	Yes	Yes	Premature rupture of membranes, unspecified as to length of time between rupture and onset of labor	pregncy complications	0	0	Health and Medical History	ICD10	Other	Phe10	NA
PHF6	Phe10_O429__BIN	UKB_CHIP_genes_phenome	ADD-WGR-FIRTH	0.352131	0.000768915	161.261	0.738457	4.48115e-05	566	566	0	0	211433	211414	19	0	REGENIE_BETA=-1.043751;REGENIE_SE=3.125965;MAC=19.000000	BIN	Pass	Yes	Yes	Premature rupture of membranes, unspecified as to length of time between rupture and onset of labor	pregncy complications	0	0	Health and Medical History	ICD10	Other	Phe10	NA
PPM1D	Phe10_O429__BIN	UKB_CHIP_genes_phenome	ADD-WGR-FIRTH	0.374828	0.000365057	384.861	0.781501	0.000698117	566	566	0	0	211433	211137	296	0	REGENIE_BETA=-0.981288;REGENIE_SE=3.537907;MAC=296.000000	BIN	Pass	Yes	Yes	Premature rupture of membranes, unspecified as to length of time between rupture and onset of labor	pregncy complications	0	0	Health and Medical History	ICD10	Other	Phe10	NA
JAK2	Phe10_O429__BIN	UKB_CHIP_genes_phenome	ADD-WGR-FIRTH	0.368137	0.000190924	709.838	0.795694	0.000247643	566	566	0	0	211433	211328	105	0	REGENIE_BETA=-0.999300;REGENIE_SE=3.859426;MAC=105.000000	BIN	Pass	Yes	Yes	Premature rupture of membranes, unspecified as to length of time between rupture and onset of labor	pregncy complications	0	0	Health and Medical History	ICD10	Other	Phe10	NA
SUZ12	Phe10_O429__BIN	UKB_CHIP_genes_phenome	ADD-WGR-FIRTH	0.363763	4.06575e-05	3254.58	0.827564	4.2453e-05	566	566	0	0	211433	211415	18	0	REGENIE_BETA=-1.011254;REGENIE_SE=4.642469;MAC=18.000000	BIN	Pass	Yes	Yes	Premature rupture of membranes, unspecified as to length of time between rupture and onset of labor	pregncy complications	0	0	Health and Medical History	ICD10	Other	Phe10	NA
KRAS	Phe10_O429__BIN	UKB_CHIP_genes_phenome	ADD-WGR-FIRTH	0.358717	3.06434e-05	4199.2	0.830158	5.89625e-05	566	566	0	0	211433	211408	25	0	REGENIE_BETA=-1.025223;REGENIE_SE=4.779614;MAC=25.000000	BIN	Pass	Yes	Yes	Premature rupture of membranes, unspecified as to length of time between rupture and onset of labor	pregncy complications	0	0	Health and Medical History	ICD10	Other	Phe10	NA
GNAS	Phe10_O429__BIN	UKB_CHIP_genes_phenome	ADD-WGR-FIRTH	0.370528	1.91707e-05	7161.52	0.843697	0.000186322	566	566	0	0	211433	211354	79	0	REGENIE_BETA=-0.992825;REGENIE_SE=5.035451;MAC=79.000000	BIN	Pass	Yes	Yes	Premature rupture of membranes, unspecified as to length of time between rupture and onset of labor	pregncy complications	0	0	Health and Medical History	ICD10	Other	Phe10	NA
DNMT3A	Phe10_O429__BIN	UKB_CHIP_genes_phenome	ADD-WGR-FIRTH	1.05316	0.530656	2.09014	0.882259	0.021927	566	557	9	0	211433	202145	9288	0	REGENIE_BETA=0.051795;REGENIE_SE=0.349719;MAC=9297.000000	BIN	Pass	Yes	Yes	Premature rupture of membranes, unspecified as to length of time between rupture and onset of labor	pregncy complications	0	0	Health and Medical History	ICD10	Other	Phe10	NA
SF3B1	Phe10_O429__BIN	UKB_CHIP_genes_phenome	ADD-WGR-FIRTH	0.37322	3.65469e-07	381134	0.888968	0.000181605	566	566	0	0	211433	211356	77	0	REGENIE_BETA=-0.985589;REGENIE_SE=7.059566;MAC=77.000000	BIN	Pass	Yes	Yes	Premature rupture of membranes, unspecified as to length of time between rupture and onset of labor	pregncy complications	0	0	Health and Medical History	ICD10	Other	Phe10	NA
GNB1	Phe10_O429__BIN	UKB_CHIP_genes_phenome	ADD-WGR-FIRTH	0.381054	4.78225e-07	303627	0.889321	0.000257077	566	566	0	0	211433	211324	109	0	REGENIE_BETA=-0.964814;REGENIE_SE=6.932969;MAC=109.000000	BIN	Pass	Yes	Yes	Premature rupture of membranes, unspecified as to length of time between rupture and onset of labor	pregncy complications	0	0	Health and Medical History	ICD10	Other	Phe10	NA
SRSF2	Phe10_O429__BIN	UKB_CHIP_genes_phenome	ADD-WGR-FIRTH	0.383332	6.69939e-09	21933900	0.916209	0.000165095	566	566	0	0	211433	211363	70	0	REGENIE_BETA=-0.958853;REGENIE_SE=9.113635;MAC=70.000000	BIN	Pass	Yes	Yes	Premature rupture of membranes, unspecified as to length of time between rupture and onset of labor	pregncy complications	0	0	Health and Medical History	ICD10	Other	Phe10	NA
PRPF8	Phe10_O429__BIN	UKB_CHIP_genes_phenome	ADD-WGR-FIRTH	0.376751	1.34277e-10	1057070000	0.92992	7.07551e-05	566	566	0	0	211433	211403	30	0	REGENIE_BETA=-0.976172;REGENIE_SE=11.099665;MAC=30.000000	BIN	Pass	Yes	Yes	Premature rupture of membranes, unspecified as to length of time between rupture and onset of labor	pregncy complications	0	0	Health and Medical History	ICD10	Other	Phe10	NA
CALR	Phe10_O429__BIN	UKB_CHIP_genes_phenome	ADD-WGR-FIRTH	0.377028	7.81188e-11	1819660000	0.931671	7.54721e-05	566	566	0	0	211433	211401	32	0	REGENIE_BETA=-0.975437;REGENIE_SE=11.376410;MAC=32.000000	BIN	Pass	Yes	Yes	Premature rupture of membranes, unspecified as to length of time between rupture and onset of labor	pregncy complications	0	0	Health and Medical History	ICD10	Other	Phe10	NA
IDH2	Phe10_O429__BIN	UKB_CHIP_genes_phenome	ADD-WGR-FIRTH	0.38366	1.16847e-11	12597300000	0.938193	8.49061e-05	566	566	0	0	211433	211397	36	0	REGENIE_BETA=-0.957997;REGENIE_SE=12.354689;MAC=36.000000	BIN	Pass	Yes	Yes	Premature rupture of membranes, unspecified as to length of time between rupture and onset of labor	pregncy complications	0	0	Health and Medical History	ICD10	Other	Phe10	NA
NRAS	Phe10_O429__BIN	UKB_CHIP_genes_phenome	ADD-WGR-FIRTH	0.373353	3.31076e-12	42102900000	0.939515	4.00945e-05	566	566	0	0	211433	211416	17	0	REGENIE_BETA=-0.985231;REGENIE_SE=12.984225;MAC=17.000000	BIN	Pass	Yes	Yes	Premature rupture of membranes, unspecified as to length of time between rupture and onset of labor	pregncy complications	0	0	Health and Medical History	ICD10	Other	Phe10	NA
MPL	Phe10_O429__BIN	UKB_CHIP_genes_phenome	ADD-WGR-FIRTH	0.376639	6.91706e-14	2050830000000	0.947966	4.00945e-05	566	566	0	0	211433	211416	17	0	REGENIE_BETA=-0.976468;REGENIE_SE=14.962383;MAC=17.000000	BIN	Pass	Yes	Yes	Premature rupture of membranes, unspecified as to length of time between rupture and onset of labor	pregncy complications	0	0	Health and Medical History	ICD10	Other	Phe10	NA
BRAF	Phe10_O429__BIN	UKB_CHIP_genes_phenome	ADD-WGR-FIRTH	0.477242	2.58327e-57	8.81676e+55	0.991071	1.8868e-05	566	566	0	0	211433	211425	8	0	REGENIE_BETA=-0.739731;REGENIE_SE=66.102523;MAC=8.000000	BIN	Pass	Yes	Yes	Premature rupture of membranes, unspecified as to length of time between rupture and onset of labor	pregncy complications	0	0	Health and Medical History	ICD10	Other	Phe10	NA
ETNK1	Phe10_O429__BIN	UKB_CHIP_genes_phenome	ADD-WGR-FIRTH	0.977619	1.77847e-102	5.37395e+101	0.999849	1.65095e-05	566	566	0	0	211433	211426	7	0	REGENIE_BETA=-0.022635;REGENIE_SE=119.525305;MAC=7.000000	BIN	Pass	Yes	Yes	Premature rupture of membranes, unspecified as to length of time between rupture and onset of labor	pregncy complications	0	0	Health and Medical History	ICD10	Other	Phe10	NA
GNB1	Phe10_O46__BIN	UKB_CHIP_genes_phenome	ADD-WGR-FIRTH	35.0899	2.19035	562.148	0.011938	0.000257148	680	679	1	0	211260	211152	108	0	REGENIE_BETA=3.557914;REGENIE_SE=1.415256;MAC=109.000000	BIN	Pass	Yes	Yes	Antepartum hemorrhage, not elsewhere classified	pregncy complications	0	0	Health and Medical History	ICD10	Other	Phe10	NA
TP53	Phe10_O46__BIN	UKB_CHIP_genes_phenome	ADD-WGR-FIRTH	9.28024	1.00714	85.512	0.0492702	0.000509578	680	679	1	0	211260	211045	215	0	REGENIE_BETA=2.227887;REGENIE_SE=1.133066;MAC=216.000000	BIN	Pass	Yes	Yes	Antepartum hemorrhage, not elsewhere classified	pregncy complications	0	0	Health and Medical History	ICD10	Other	Phe10	NA
TET2	Phe10_O46__BIN	UKB_CHIP_genes_phenome	ADD-WGR-FIRTH	3.39425	0.779289	14.7839	0.103567	0.00541899	680	676	4	0	211260	208967	2293	0	REGENIE_BETA=1.222084;REGENIE_SE=0.750757;MAC=2297.000000	BIN	Pass	Yes	Yes	Antepartum hemorrhage, not elsewhere classified	pregncy complications	0	0	Health and Medical History	ICD10	Other	Phe10	NA
DNMT3A	Phe10_O46__BIN	UKB_CHIP_genes_phenome	ADD-WGR-FIRTH	0.788604	0.435538	1.42788	0.433014	0.0219331	680	671	9	0	211260	201972	9288	0	REGENIE_BETA=-0.237491;REGENIE_SE=0.302904;MAC=9297.000000	BIN	Pass	Yes	Yes	Antepartum hemorrhage, not elsewhere classified	pregncy complications	0	0	Health and Medical History	ICD10	Other	Phe10	NA
ASXL1	Phe10_O46__BIN	UKB_CHIP_genes_phenome	ADD-WGR-FIRTH	0.364916	0.0149981	8.87869	0.53589	0.00182835	680	680	0	0	211260	210485	775	0	REGENIE_BETA=-1.008089;REGENIE_SE=1.628470;MAC=775.000000	BIN	Pass	Yes	Yes	Antepartum hemorrhage, not elsewhere classified	pregncy complications	0	0	Health and Medical History	ICD10	Other	Phe10	NA
JAK2	Phe10_O46__BIN	UKB_CHIP_genes_phenome	ADD-WGR-FIRTH	0.35099	0.00173235	71.1137	0.699229	0.000247712	680	680	0	0	211260	211155	105	0	REGENIE_BETA=-1.046997;REGENIE_SE=2.709885;MAC=105.000000	BIN	Pass	Yes	Yes	Antepartum hemorrhage, not elsewhere classified	pregncy complications	0	0	Health and Medical History	ICD10	Other	Phe10	NA
PPM1D	Phe10_O46__BIN	UKB_CHIP_genes_phenome	ADD-WGR-FIRTH	0.358356	0.00141526	90.7384	0.716274	0.000698311	680	680	0	0	211260	210964	296	0	REGENIE_BETA=-1.026229;REGENIE_SE=2.823629;MAC=296.000000	BIN	Pass	Yes	Yes	Antepartum hemorrhage, not elsewhere classified	pregncy complications	0	0	Health and Medical History	ICD10	Other	Phe10	NA
CBL	Phe10_O46__BIN	UKB_CHIP_genes_phenome	ADD-WGR-FIRTH	0.355363	0.00110471	114.313	0.725421	0.000169859	680	680	0	0	211260	211188	72	0	REGENIE_BETA=-1.034614;REGENIE_SE=2.945746;MAC=72.000000	BIN	Pass	Yes	Yes	Antepartum hemorrhage, not elsewhere classified	pregncy complications	0	0	Health and Medical History	ICD10	Other	Phe10	NA
SUZ12	Phe10_O46__BIN	UKB_CHIP_genes_phenome	ADD-WGR-FIRTH	0.357956	0.000371949	344.49	0.769431	4.24648e-05	680	680	0	0	211260	211242	18	0	REGENIE_BETA=-1.027345;REGENIE_SE=3.504865;MAC=18.000000	BIN	Pass	Yes	Yes	Antepartum hemorrhage, not elsewhere classified	pregncy complications	0	0	Health and Medical History	ICD10	Other	Phe10	NA
GNAS	Phe10_O46__BIN	UKB_CHIP_genes_phenome	ADD-WGR-FIRTH	0.365524	0.000147826	903.818	0.800678	0.000186374	680	680	0	0	211260	211181	79	0	REGENIE_BETA=-1.006424;REGENIE_SE=3.986324;MAC=79.000000	BIN	Pass	Yes	Yes	Antepartum hemorrhage, not elsewhere classified	pregncy complications	0	0	Health and Medical History	ICD10	Other	Phe10	NA
RUNX1	Phe10_O46__BIN	UKB_CHIP_genes_phenome	ADD-WGR-FIRTH	0.36114	0.000108494	1202.11	0.805581	3.53874e-05	680	680	0	0	211260	211245	15	0	REGENIE_BETA=-1.018489;REGENIE_SE=4.137997;MAC=15.000000	BIN	Pass	Yes	Yes	Antepartum hemorrhage, not elsewhere classified	pregncy complications	0	0	Health and Medical History	ICD10	Other	Phe10	NA
NRAS	Phe10_O46__BIN	UKB_CHIP_genes_phenome	ADD-WGR-FIRTH	0.351564	3.02315e-05	4088.36	0.826753	4.01057e-05	680	680	0	0	211260	211243	17	0	REGENIE_BETA=-1.045363;REGENIE_SE=4.776242;MAC=17.000000	BIN	Pass	Yes	Yes	Antepartum hemorrhage, not elsewhere classified	pregncy complications	0	0	Health and Medical History	ICD10	Other	Phe10	NA
PHF6	Phe10_O46__BIN	UKB_CHIP_genes_phenome	ADD-WGR-FIRTH	0.364748	1.83451e-05	7252.13	0.841702	4.4824e-05	680	680	0	0	211260	211241	19	0	REGENIE_BETA=-1.008549;REGENIE_SE=5.049889;MAC=19.000000	BIN	Pass	Yes	Yes	Antepartum hemorrhage, not elsewhere classified	pregncy complications	0	0	Health and Medical History	ICD10	Other	Phe10	NA
KRAS	Phe10_O46__BIN	UKB_CHIP_genes_phenome	ADD-WGR-FIRTH	0.361124	8.63602e-06	15100.8	0.851188	5.8979e-05	680	680	0	0	211260	211235	25	0	REGENIE_BETA=-1.018533;REGENIE_SE=5.429199;MAC=25.000000	BIN	Pass	Yes	Yes	Antepartum hemorrhage, not elsewhere classified	pregncy complications	0	0	Health and Medical History	ICD10	Other	Phe10	NA
CALR	Phe10_O46__BIN	UKB_CHIP_genes_phenome	ADD-WGR-FIRTH	0.365757	9.32802e-06	14341.6	0.852145	7.54931e-05	680	680	0	0	211260	211228	32	0	REGENIE_BETA=-1.005785;REGENIE_SE=5.396376;MAC=32.000000	BIN	Pass	Yes	Yes	Antepartum hemorrhage, not elsewhere classified	pregncy complications	0	0	Health and Medical History	ICD10	Other	Phe10	NA
IDH2	Phe10_O46__BIN	UKB_CHIP_genes_phenome	ADD-WGR-FIRTH	0.366961	4.17703e-07	322384	0.885842	8.49297e-05	680	680	0	0	211260	211224	36	0	REGENIE_BETA=-1.002498;REGENIE_SE=6.982780;MAC=36.000000	BIN	Pass	Yes	Yes	Antepartum hemorrhage, not elsewhere classified	pregncy complications	0	0	Health and Medical History	ICD10	Other	Phe10	NA
PRPF8	Phe10_O46__BIN	UKB_CHIP_genes_phenome	ADD-WGR-FIRTH	0.374409	1.05095e-10	1333860000	0.930237	7.07747e-05	680	680	0	0	211260	211230	30	0	REGENIE_BETA=-0.982406;REGENIE_SE=11.221506;MAC=30.000000	BIN	Pass	Yes	Yes	Antepartum hemorrhage, not elsewhere classified	pregncy complications	0	0	Health and Medical History	ICD10	Other	Phe10	NA
SF3B1	Phe10_O46__BIN	UKB_CHIP_genes_phenome	ADD-WGR-FIRTH	0.406378	1.69701e-12	97314100000	0.946297	0.000181655	680	680	0	0	211260	211183	77	0	REGENIE_BETA=-0.900471;REGENIE_SE=13.368450;MAC=77.000000	BIN	Pass	Yes	Yes	Antepartum hemorrhage, not elsewhere classified	pregncy complications	0	0	Health and Medical History	ICD10	Other	Phe10	NA
MPL	Phe10_O46__BIN	UKB_CHIP_genes_phenome	ADD-WGR-FIRTH	0.375947	3.8531e-15	36681200000000	0.952533	4.01057e-05	680	680	0	0	211260	211243	17	0	REGENIE_BETA=-0.978307;REGENIE_SE=16.434787;MAC=17.000000	BIN	Pass	Yes	Yes	Antepartum hemorrhage, not elsewhere classified	pregncy complications	0	0	Health and Medical History	ICD10	Other	Phe10	NA
SRSF2	Phe10_O46__BIN	UKB_CHIP_genes_phenome	ADD-WGR-FIRTH	0.413849	3.33739e-14	5131880000000	0.954262	0.000165141	680	680	0	0	211260	211190	70	0	REGENIE_BETA=-0.882255;REGENIE_SE=15.382297;MAC=70.000000	BIN	Pass	Yes	Yes	Antepartum hemorrhage, not elsewhere classified	pregncy complications	0	0	Health and Medical History	ICD10	Other	Phe10	NA
BRAF	Phe10_O46__BIN	UKB_CHIP_genes_phenome	ADD-WGR-FIRTH	0.436384	1.22024e-44	1.5606e+43	0.98707	1.88733e-05	680	680	0	0	211260	211252	8	0	REGENIE_BETA=-0.829233;REGENIE_SE=51.166991;MAC=8.000000	BIN	Pass	Yes	Yes	Antepartum hemorrhage, not elsewhere classified	pregncy complications	0	0	Health and Medical History	ICD10	Other	Phe10	NA
ETNK1	Phe10_O46__BIN	UKB_CHIP_genes_phenome	ADD-WGR-FIRTH	0.87292	1.58963e-102	4.7935e+101	0.999093	1.65141e-05	680	680	0	0	211260	211253	7	0	REGENIE_BETA=-0.135911;REGENIE_SE=119.524782;MAC=7.000000	BIN	Pass	Yes	Yes	Antepartum hemorrhage, not elsewhere classified	pregncy complications	0	0	Health and Medical History	ICD10	Other	Phe10	NA
GNB1	Phe10_O469__BIN	UKB_CHIP_genes_phenome	ADD-WGR-FIRTH	28.7359	2.05911	401.024	0.012524	0.000257114	639	638	1	0	211329	211221	108	0	REGENIE_BETA=3.358147;REGENIE_SE=1.344859;MAC=109.000000	BIN	Pass	Yes	Yes	Antepartum hemorrhage, unspecified	pregncy complications	0	0	Health and Medical History	ICD10	Other	Phe10	NA
TET2	Phe10_O469__BIN	UKB_CHIP_genes_phenome	ADD-WGR-FIRTH	4.12406	0.89078	19.0933	0.0699793	0.00541827	639	635	4	0	211329	209036	2293	0	REGENIE_BETA=1.416839;REGENIE_SE=0.781901;MAC=2297.000000	BIN	Pass	Yes	Yes	Antepartum hemorrhage, unspecified	pregncy complications	0	0	Health and Medical History	ICD10	Other	Phe10	NA
ASXL1	Phe10_O469__BIN	UKB_CHIP_genes_phenome	ADD-WGR-FIRTH	0.360512	0.0158208	8.21505	0.522412	0.00182811	639	639	0	0	211329	210554	775	0	REGENIE_BETA=-1.020230;REGENIE_SE=1.595029;MAC=775.000000	BIN	Pass	Yes	Yes	Antepartum hemorrhage, unspecified	pregncy complications	0	0	Health and Medical History	ICD10	Other	Phe10	NA
DNMT3A	Phe10_O469__BIN	UKB_CHIP_genes_phenome	ADD-WGR-FIRTH	0.825703	0.449896	1.51543	0.536455	0.0219302	639	630	9	0	211329	202041	9288	0	REGENIE_BETA=-0.191520;REGENIE_SE=0.309812;MAC=9297.000000	BIN	Pass	Yes	Yes	Antepartum hemorrhage, unspecified	pregncy complications	0	0	Health and Medical History	ICD10	Other	Phe10	NA
TP53	Phe10_O469__BIN	UKB_CHIP_genes_phenome	ADD-WGR-FIRTH	0.363133	0.00346199	38.0896	0.669596	0.000509511	639	639	0	0	211329	211113	216	0	REGENIE_BETA=-1.012985;REGENIE_SE=2.373985;MAC=216.000000	BIN	Pass	Yes	Yes	Antepartum hemorrhage, unspecified	pregncy complications	0	0	Health and Medical History	ICD10	Other	Phe10	NA
JAK2	Phe10_O469__BIN	UKB_CHIP_genes_phenome	ADD-WGR-FIRTH	0.349929	0.00139217	87.9566	0.709621	0.000247679	639	639	0	0	211329	211224	105	0	REGENIE_BETA=-1.050024;REGENIE_SE=2.819882;MAC=105.000000	BIN	Pass	Yes	Yes	Antepartum hemorrhage, unspecified	pregncy complications	0	0	Health and Medical History	ICD10	Other	Phe10	NA
PPM1D	Phe10_O469__BIN	UKB_CHIP_genes_phenome	ADD-WGR-FIRTH	0.355171	0.00144878	87.0713	0.712308	0.000698219	639	639	0	0	211329	211033	296	0	REGENIE_BETA=-1.035155;REGENIE_SE=2.807134;MAC=296.000000	BIN	Pass	Yes	Yes	Antepartum hemorrhage, unspecified	pregncy complications	0	0	Health and Medical History	ICD10	Other	Phe10	NA
CBL	Phe10_O469__BIN	UKB_CHIP_genes_phenome	ADD-WGR-FIRTH	0.357426	0.000977181	130.737	0.732609	0.000169837	639	639	0	0	211329	211257	72	0	REGENIE_BETA=-1.028826;REGENIE_SE=3.011286;MAC=72.000000	BIN	Pass	Yes	Yes	Antepartum hemorrhage, unspecified	pregncy complications	0	0	Health and Medical History	ICD10	Other	Phe10	NA
SUZ12	Phe10_O469__BIN	UKB_CHIP_genes_phenome	ADD-WGR-FIRTH	0.354927	0.00056314	223.698	0.752799	4.24592e-05	639	639	0	0	211329	211311	18	0	REGENIE_BETA=-1.035842;REGENIE_SE=3.288907;MAC=18.000000	BIN	Pass	Yes	Yes	Antepartum hemorrhage, unspecified	pregncy complications	0	0	Health and Medical History	ICD10	Other	Phe10	NA
GNAS	Phe10_O469__BIN	UKB_CHIP_genes_phenome	ADD-WGR-FIRTH	0.362657	0.000240756	546.28	0.78587	0.000186349	639	639	0	0	211329	211250	79	0	REGENIE_BETA=-1.014296;REGENIE_SE=3.733450;MAC=79.000000	BIN	Pass	Yes	Yes	Antepartum hemorrhage, unspecified	pregncy complications	0	0	Health and Medical History	ICD10	Other	Phe10	NA
NRAS	Phe10_O469__BIN	UKB_CHIP_genes_phenome	ADD-WGR-FIRTH	0.347887	6.45901e-05	1873.75	0.809653	4.01004e-05	639	639	0	0	211329	211312	17	0	REGENIE_BETA=-1.055876;REGENIE_SE=4.383536;MAC=17.000000	BIN	Pass	Yes	Yes	Antepartum hemorrhage, unspecified	pregncy complications	0	0	Health and Medical History	ICD10	Other	Phe10	NA
RUNX1	Phe10_O469__BIN	UKB_CHIP_genes_phenome	ADD-WGR-FIRTH	0.362287	6.6191e-05	1982.92	0.817168	3.53827e-05	639	639	0	0	211329	211314	15	0	REGENIE_BETA=-1.015319;REGENIE_SE=4.391737;MAC=15.000000	BIN	Pass	Yes	Yes	Antepartum hemorrhage, unspecified	pregncy complications	0	0	Health and Medical History	ICD10	Other	Phe10	NA
CALR	Phe10_O469__BIN	UKB_CHIP_genes_phenome	ADD-WGR-FIRTH	0.365439	1.26385e-05	10566.6	0.847684	7.54831e-05	639	639	0	0	211329	211297	32	0	REGENIE_BETA=-1.006657;REGENIE_SE=5.240968;MAC=32.000000	BIN	Pass	Yes	Yes	Antepartum hemorrhage, unspecified	pregncy complications	0	0	Health and Medical History	ICD10	Other	Phe10	NA
KRAS	Phe10_O469__BIN	UKB_CHIP_genes_phenome	ADD-WGR-FIRTH	0.361107	9.8793e-06	13199.1	0.849298	5.89712e-05	639	639	0	0	211329	211304	25	0	REGENIE_BETA=-1.018582;REGENIE_SE=5.360551;MAC=25.000000	BIN	Pass	Yes	Yes	Antepartum hemorrhage, unspecified	pregncy complications	0	0	Health and Medical History	ICD10	Other	Phe10	NA
PHF6	Phe10_O469__BIN	UKB_CHIP_genes_phenome	ADD-WGR-FIRTH	0.365745	1.07585e-05	12433.8	0.850142	4.48181e-05	639	639	0	0	211329	211310	19	0	REGENIE_BETA=-1.005820;REGENIE_SE=5.323564;MAC=19.000000	BIN	Pass	Yes	Yes	Antepartum hemorrhage, unspecified	pregncy complications	0	0	Health and Medical History	ICD10	Other	Phe10	NA
IDH2	Phe10_O469__BIN	UKB_CHIP_genes_phenome	ADD-WGR-FIRTH	0.367398	1.74441e-07	773790	0.892781	8.49185e-05	639	639	0	0	211329	211293	36	0	REGENIE_BETA=-1.001310;REGENIE_SE=7.428895;MAC=36.000000	BIN	Pass	Yes	Yes	Antepartum hemorrhage, unspecified	pregncy complications	0	0	Health and Medical History	ICD10	Other	Phe10	NA
PRPF8	Phe10_O469__BIN	UKB_CHIP_genes_phenome	ADD-WGR-FIRTH	0.37798	3.04256e-12	46956700000	0.940496	7.07654e-05	639	639	0	0	211329	211299	30	0	REGENIE_BETA=-0.972915;REGENIE_SE=13.033611;MAC=30.000000	BIN	Pass	Yes	Yes	Antepartum hemorrhage, unspecified	pregncy complications	0	0	Health and Medical History	ICD10	Other	Phe10	NA
SF3B1	Phe10_O469__BIN	UKB_CHIP_genes_phenome	ADD-WGR-FIRTH	0.402328	5.14565e-12	31457200000	0.943281	0.000181631	639	639	0	0	211329	211252	77	0	REGENIE_BETA=-0.910488;REGENIE_SE=12.797368;MAC=77.000000	BIN	Pass	Yes	Yes	Antepartum hemorrhage, unspecified	pregncy complications	0	0	Health and Medical History	ICD10	Other	Phe10	NA
SRSF2	Phe10_O469__BIN	UKB_CHIP_genes_phenome	ADD-WGR-FIRTH	0.419013	9.3339e-15	18810100000000	0.956748	0.000165119	639	639	0	0	211329	211259	70	0	REGENIE_BETA=-0.869853;REGENIE_SE=16.038698;MAC=70.000000	BIN	Pass	Yes	Yes	Antepartum hemorrhage, unspecified	pregncy complications	0	0	Health and Medical History	ICD10	Other	Phe10	NA
MPL	Phe10_O469__BIN	UKB_CHIP_genes_phenome	ADD-WGR-FIRTH	0.37822	1.35652e-16	1054540000000000	0.957267	4.01004e-05	639	639	0	0	211329	211312	17	0	REGENIE_BETA=-0.972280;REGENIE_SE=18.145313;MAC=17.000000	BIN	Pass	Yes	Yes	Antepartum hemorrhage, unspecified	pregncy complications	0	0	Health and Medical History	ICD10	Other	Phe10	NA
BRAF	Phe10_O469__BIN	UKB_CHIP_genes_phenome	ADD-WGR-FIRTH	0.412627	4.21619e-37	4.03827e+35	0.983297	1.88708e-05	639	639	0	0	211329	211321	8	0	REGENIE_BETA=-0.885210;REGENIE_SE=42.282157;MAC=8.000000	BIN	Pass	Yes	Yes	Antepartum hemorrhage, unspecified	pregncy complications	0	0	Health and Medical History	ICD10	Other	Phe10	NA
ETNK1	Phe10_O469__BIN	UKB_CHIP_genes_phenome	ADD-WGR-FIRTH	0.768989	1.8822e-101	3.14176e+100	0.998227	1.65119e-05	639	639	0	0	211329	211322	7	0	REGENIE_BETA=-0.262678;REGENIE_SE=118.199097;MAC=7.000000	BIN	Pass	Yes	Yes	Antepartum hemorrhage, unspecified	pregncy complications	0	0	Health and Medical History	ICD10	Other	Phe10	NA
TET2	Phe10_O47__BIN	UKB_CHIP_genes_phenome	ADD-WGR-FIRTH	3.31061	1.50262	7.29402	0.00297468	0.00541776	1135	1126	9	0	210853	208565	2288	0	REGENIE_BETA=1.197133;REGENIE_SE=0.403029;MAC=2297.000000	BIN	Pass	Yes	Yes	False labor	pregncy complications	0	0	Health and Medical History	ICD10	Other	Phe10	NA
NRAS	Phe10_O47__BIN	UKB_CHIP_genes_phenome	ADD-WGR-FIRTH	142.218	2.81867	7175.67	0.0132142	4.00966e-05	1135	1134	1	0	210853	210837	16	0	REGENIE_BETA=4.957359;REGENIE_SE=2.000594;MAC=17.000000	BIN	Pass	Yes	Yes	False labor	pregncy complications	0	0	Health and Medical History	ICD10	Other	Phe10	NA
CBL	Phe10_O47__BIN	UKB_CHIP_genes_phenome	ADD-WGR-FIRTH	16.2223	1.46966	179.064	0.0229524	0.000169821	1135	1134	1	0	210853	210782	71	0	REGENIE_BETA=2.786388;REGENIE_SE=1.225203;MAC=72.000000	BIN	Pass	Yes	Yes	False labor	pregncy complications	0	0	Health and Medical History	ICD10	Other	Phe10	NA
ASXL1	Phe10_O47__BIN	UKB_CHIP_genes_phenome	ADD-WGR-FIRTH	4.53104	1.12587	18.2351	0.0334327	0.00182793	1135	1132	3	0	210853	210081	772	0	REGENIE_BETA=1.510952;REGENIE_SE=0.710418;MAC=775.000000	BIN	Pass	Yes	Yes	False labor	pregncy complications	0	0	Health and Medical History	ICD10	Other	Phe10	NA
TP53	Phe10_O47__BIN	UKB_CHIP_genes_phenome	ADD-WGR-FIRTH	2.31452	0.150968	35.4843	0.54683	0.000509463	1135	1134	1	0	210853	210638	215	0	REGENIE_BETA=0.839202;REGENIE_SE=1.392826;MAC=216.000000	BIN	Pass	Yes	Yes	False labor	pregncy complications	0	0	Health and Medical History	ICD10	Other	Phe10	NA
PPM1D	Phe10_O47__BIN	UKB_CHIP_genes_phenome	ADD-WGR-FIRTH	0.343479	0.00936148	12.6025	0.560977	0.000698153	1135	1135	0	0	210853	210557	296	0	REGENIE_BETA=-1.068629;REGENIE_SE=1.838055;MAC=296.000000	BIN	Pass	Yes	Yes	False labor	pregncy complications	0	0	Health and Medical History	ICD10	Other	Phe10	NA
JAK2	Phe10_O47__BIN	UKB_CHIP_genes_phenome	ADD-WGR-FIRTH	0.351784	0.00764849	16.1799	0.592759	0.000247656	1135	1135	0	0	210853	210748	105	0	REGENIE_BETA=-1.044739;REGENIE_SE=1.953356;MAC=105.000000	BIN	Pass	Yes	Yes	False labor	pregncy complications	0	0	Health and Medical History	ICD10	Other	Phe10	NA
SUZ12	Phe10_O47__BIN	UKB_CHIP_genes_phenome	ADD-WGR-FIRTH	0.333585	0.00520213	21.3911	0.605054	4.24552e-05	1135	1135	0	0	210853	210835	18	0	REGENIE_BETA=-1.097856;REGENIE_SE=2.122912;MAC=18.000000	BIN	Pass	Yes	Yes	False labor	pregncy complications	0	0	Health and Medical History	ICD10	Other	Phe10	NA
DNMT3A	Phe10_O47__BIN	UKB_CHIP_genes_phenome	ADD-WGR-FIRTH	1.09001	0.678211	1.75185	0.721828	0.0219281	1135	1115	20	0	210853	201576	9277	0	REGENIE_BETA=0.086187;REGENIE_SE=0.242088;MAC=9297.000000	BIN	Pass	Yes	Yes	False labor	pregncy complications	0	0	Health and Medical History	ICD10	Other	Phe10	NA
PHF6	Phe10_O47__BIN	UKB_CHIP_genes_phenome	ADD-WGR-FIRTH	0.352695	0.00112063	111.003	0.722496	4.48139e-05	1135	1135	0	0	210853	210834	19	0	REGENIE_BETA=-1.042151;REGENIE_SE=2.934600;MAC=19.000000	BIN	Pass	Yes	Yes	False labor	pregncy complications	0	0	Health and Medical History	ICD10	Other	Phe10	NA
GNB1	Phe10_O47__BIN	UKB_CHIP_genes_phenome	ADD-WGR-FIRTH	0.354512	0.000462677	271.634	0.75958	0.00025709	1135	1135	0	0	210853	210744	109	0	REGENIE_BETA=-1.037012;REGENIE_SE=3.388567;MAC=109.000000	BIN	Pass	Yes	Yes	False labor	pregncy complications	0	0	Health and Medical History	ICD10	Other	Phe10	NA
KRAS	Phe10_O47__BIN	UKB_CHIP_genes_phenome	ADD-WGR-FIRTH	0.348623	0.000382954	317.37	0.761806	5.89656e-05	1135	1135	0	0	210853	210828	25	0	REGENIE_BETA=-1.053764;REGENIE_SE=3.476509;MAC=25.000000	BIN	Pass	Yes	Yes	False labor	pregncy complications	0	0	Health and Medical History	ICD10	Other	Phe10	NA
GNAS	Phe10_O47__BIN	UKB_CHIP_genes_phenome	ADD-WGR-FIRTH	0.364532	0.000442428	300.35	0.76831	0.000186331	1135	1135	0	0	210853	210774	79	0	REGENIE_BETA=-1.009142;REGENIE_SE=3.425619;MAC=79.000000	BIN	Pass	Yes	Yes	False labor	pregncy complications	0	0	Health and Medical History	ICD10	Other	Phe10	NA
RUNX1	Phe10_O47__BIN	UKB_CHIP_genes_phenome	ADD-WGR-FIRTH	0.351596	0.000282861	437.033	0.77371	3.53794e-05	1135	1135	0	0	210853	210838	15	0	REGENIE_BETA=-1.045272;REGENIE_SE=3.635414;MAC=15.000000	BIN	Pass	Yes	Yes	False labor	pregncy complications	0	0	Health and Medical History	ICD10	Other	Phe10	NA
SF3B1	Phe10_O47__BIN	UKB_CHIP_genes_phenome	ADD-WGR-FIRTH	0.353715	7.59682e-05	1646.93	0.809422	0.000181614	1135	1135	0	0	210853	210776	77	0	REGENIE_BETA=-1.039264;REGENIE_SE=4.309228;MAC=77.000000	BIN	Pass	Yes	Yes	False labor	pregncy complications	0	0	Health and Medical History	ICD10	Other	Phe10	NA
CALR	Phe10_O47__BIN	UKB_CHIP_genes_phenome	ADD-WGR-FIRTH	0.368044	1.7757e-06	76283.5	0.872855	7.5476e-05	1135	1135	0	0	210853	210821	32	0	REGENIE_BETA=-0.999553;REGENIE_SE=6.245913;MAC=32.000000	BIN	Pass	Yes	Yes	False labor	pregncy complications	0	0	Health and Medical History	ICD10	Other	Phe10	NA
PRPF8	Phe10_O47__BIN	UKB_CHIP_genes_phenome	ADD-WGR-FIRTH	0.377591	4.75692e-11	2997210000	0.933261	7.07587e-05	1135	1135	0	0	210853	210823	30	0	REGENIE_BETA=-0.973944;REGENIE_SE=11.630261;MAC=30.000000	BIN	Pass	Yes	Yes	False labor	pregncy complications	0	0	Health and Medical History	ICD10	Other	Phe10	NA
IDH2	Phe10_O47__BIN	UKB_CHIP_genes_phenome	ADD-WGR-FIRTH	0.38564	1.81802e-12	81802400000	0.942914	8.49105e-05	1135	1135	0	0	210853	210817	36	0	REGENIE_BETA=-0.952850;REGENIE_SE=13.306583;MAC=36.000000	BIN	Pass	Yes	Yes	False labor	pregncy complications	0	0	Health and Medical History	ICD10	Other	Phe10	NA
MPL	Phe10_O47__BIN	UKB_CHIP_genes_phenome	ADD-WGR-FIRTH	0.376456	9.03844e-15	15679600000000	0.951313	4.00966e-05	1135	1135	0	0	210853	210836	17	0	REGENIE_BETA=-0.976955;REGENIE_SE=16.000465;MAC=17.000000	BIN	Pass	Yes	Yes	False labor	pregncy complications	0	0	Health and Medical History	ICD10	Other	Phe10	NA
SRSF2	Phe10_O47__BIN	UKB_CHIP_genes_phenome	ADD-WGR-FIRTH	0.419508	3.91552e-14	4494610000000	0.954746	0.000165104	1135	1135	0	0	210853	210783	70	0	REGENIE_BETA=-0.868672;REGENIE_SE=15.307716;MAC=70.000000	BIN	Pass	Yes	Yes	False labor	pregncy complications	0	0	Health and Medical History	ICD10	Other	Phe10	NA
BRAF	Phe10_O47__BIN	UKB_CHIP_genes_phenome	ADD-WGR-FIRTH	0.379321	5.36812e-20	2.68035e+18	0.965083	1.8869e-05	1135	1135	0	0	210853	210845	8	0	REGENIE_BETA=-0.969372;REGENIE_SE=22.144209;MAC=8.000000	BIN	Pass	Yes	Yes	False labor	pregncy complications	0	0	Health and Medical History	ICD10	Other	Phe10	NA
ETNK1	Phe10_O47__BIN	UKB_CHIP_genes_phenome	ADD-WGR-FIRTH	0.729474	3.47018e-92	1.53344e+91	0.997654	1.65104e-05	1135	1135	0	0	210853	210846	7	0	REGENIE_BETA=-0.315432;REGENIE_SE=107.286762;MAC=7.000000	BIN	Pass	Yes	Yes	False labor	pregncy complications	0	0	Health and Medical History	ICD10	Other	Phe10	NA
TET2	Phe10_O471__BIN	UKB_CHIP_genes_phenome	ADD-WGR-FIRTH	5.85098	2.50881	13.6455	4.3342e-05	0.00532667	703	694	9	0	228427	225995	2432	0	REGENIE_BETA=1.766610;REGENIE_SE=0.432050;MAC=2441.000000	BIN	Pass	Yes	Yes	False labor at or after 37 completed weeks of gestation	pregncy complications	0	0	Health and Medical History	ICD10	Other	Phe10	NA
ASXL1	Phe10_O471__BIN	UKB_CHIP_genes_phenome	ADD-WGR-FIRTH	6.61688	1.53795	28.4686	0.0111443	0.00186794	703	700	3	0	228427	227574	853	0	REGENIE_BETA=1.889625;REGENIE_SE=0.744491;MAC=856.000000	BIN	Pass	Yes	Yes	False labor at or after 37 completed weeks of gestation	pregncy complications	0	0	Health and Medical History	ICD10	Other	Phe10	NA
CBL	Phe10_O471__BIN	UKB_CHIP_genes_phenome	ADD-WGR-FIRTH	22.3672	1.84452	271.231	0.0146537	0.000163663	703	702	1	0	228427	228353	74	0	REGENIE_BETA=3.107596;REGENIE_SE=1.273174;MAC=75.000000	BIN	Pass	Yes	Yes	False labor at or after 37 completed weeks of gestation	pregncy complications	0	0	Health and Medical History	ICD10	Other	Phe10	NA
TP53	Phe10_O471__BIN	UKB_CHIP_genes_phenome	ADD-WGR-FIRTH	11.2777	0.291865	435.771	0.193781	0.000501898	703	702	1	0	228427	228198	229	0	REGENIE_BETA=2.422827;REGENIE_SE=1.864468;MAC=230.000000	BIN	Pass	Yes	Yes	False labor at or after 37 completed weeks of gestation	pregncy complications	0	0	Health and Medical History	ICD10	Other	Phe10	NA
PPM1D	Phe10_O471__BIN	UKB_CHIP_genes_phenome	ADD-WGR-FIRTH	0.35374	0.00324624	38.5467	0.664155	0.000700476	703	703	0	0	228427	228106	321	0	REGENIE_BETA=-1.039193;REGENIE_SE=2.393444;MAC=321.000000	BIN	Pass	Yes	Yes	False labor at or after 37 completed weeks of gestation	pregncy complications	0	0	Health and Medical History	ICD10	Other	Phe10	NA
DNMT3A	Phe10_O471__BIN	UKB_CHIP_genes_phenome	ADD-WGR-FIRTH	0.893306	0.488081	1.63496	0.714479	0.0212849	703	693	10	0	228427	218683	9744	0	REGENIE_BETA=-0.112826;REGENIE_SE=0.308397;MAC=9754.000000	BIN	Pass	Yes	Yes	False labor at or after 37 completed weeks of gestation	pregncy complications	0	0	Health and Medical History	ICD10	Other	Phe10	NA
JAK2	Phe10_O471__BIN	UKB_CHIP_genes_phenome	ADD-WGR-FIRTH	0.363626	0.00137173	96.3916	0.722342	0.000235674	703	703	0	0	228427	228319	108	0	REGENIE_BETA=-1.011630;REGENIE_SE=2.847016;MAC=108.000000	BIN	Pass	Yes	Yes	False labor at or after 37 completed weeks of gestation	pregncy complications	0	0	Health and Medical History	ICD10	Other	Phe10	NA
SUZ12	Phe10_O471__BIN	UKB_CHIP_genes_phenome	ADD-WGR-FIRTH	0.352563	0.000843813	147.308	0.734931	3.9279e-05	703	703	0	0	228427	228409	18	0	REGENIE_BETA=-1.042526;REGENIE_SE=3.079165;MAC=18.000000	BIN	Pass	Yes	Yes	False labor at or after 37 completed weeks of gestation	pregncy complications	0	0	Health and Medical History	ICD10	Other	Phe10	NA
KRAS	Phe10_O471__BIN	UKB_CHIP_genes_phenome	ADD-WGR-FIRTH	0.355732	0.000157378	804.084	0.793094	5.67364e-05	703	703	0	0	228427	228401	26	0	REGENIE_BETA=-1.033577;REGENIE_SE=3.940522;MAC=26.000000	BIN	Pass	Yes	Yes	False labor at or after 37 completed weeks of gestation	pregncy complications	0	0	Health and Medical History	ICD10	Other	Phe10	NA
GNAS	Phe10_O471__BIN	UKB_CHIP_genes_phenome	ADD-WGR-FIRTH	0.366917	0.000187772	716.974	0.795382	0.00018112	703	703	0	0	228427	228344	83	0	REGENIE_BETA=-1.002621;REGENIE_SE=3.866225;MAC=83.000000	BIN	Pass	Yes	Yes	False labor at or after 37 completed weeks of gestation	pregncy complications	0	0	Health and Medical History	ICD10	Other	Phe10	NA
PHF6	Phe10_O471__BIN	UKB_CHIP_genes_phenome	ADD-WGR-FIRTH	0.359809	0.000103024	1256.62	0.806016	4.14612e-05	703	703	0	0	228427	228408	19	0	REGENIE_BETA=-1.022183;REGENIE_SE=4.162509;MAC=19.000000	BIN	Pass	Yes	Yes	False labor at or after 37 completed weeks of gestation	pregncy complications	0	0	Health and Medical History	ICD10	Other	Phe10	NA
GNB1	Phe10_O471__BIN	UKB_CHIP_genes_phenome	ADD-WGR-FIRTH	0.362843	0.000102436	1285.24	0.807904	0.000246585	703	703	0	0	228427	228314	113	0	REGENIE_BETA=-1.013784;REGENIE_SE=4.169713;MAC=113.000000	BIN	Pass	Yes	Yes	False labor at or after 37 completed weeks of gestation	pregncy complications	0	0	Health and Medical History	ICD10	Other	Phe10	NA
SF3B1	Phe10_O471__BIN	UKB_CHIP_genes_phenome	ADD-WGR-FIRTH	0.361539	1.44698e-05	9033.32	0.843889	0.00018112	703	703	0	0	228427	228344	83	0	REGENIE_BETA=-1.017387;REGENIE_SE=5.166453;MAC=83.000000	BIN	Pass	Yes	Yes	False labor at or after 37 completed weeks of gestation	pregncy complications	0	0	Health and Medical History	ICD10	Other	Phe10	NA
RUNX1	Phe10_O471__BIN	UKB_CHIP_genes_phenome	ADD-WGR-FIRTH	0.365847	2.71857e-06	49233.3	0.867465	3.49147e-05	703	703	0	0	228427	228411	16	0	REGENIE_BETA=-1.005539;REGENIE_SE=6.025552;MAC=16.000000	BIN	Pass	Yes	Yes	False labor at or after 37 completed weeks of gestation	pregncy complications	0	0	Health and Medical History	ICD10	Other	Phe10	NA
CALR	Phe10_O471__BIN	UKB_CHIP_genes_phenome	ADD-WGR-FIRTH	0.37428	2.01764e-09	69430600	0.919415	7.41937e-05	703	703	0	0	228427	228393	34	0	REGENIE_BETA=-0.982750;REGENIE_SE=9.713744;MAC=34.000000	BIN	Pass	Yes	Yes	False labor at or after 37 completed weeks of gestation	pregncy complications	0	0	Health and Medical History	ICD10	Other	Phe10	NA
NRAS	Phe10_O471__BIN	UKB_CHIP_genes_phenome	ADD-WGR-FIRTH	0.373117	4.30736e-12	32320500000	0.938844	3.70968e-05	703	703	0	0	228427	228410	17	0	REGENIE_BETA=-0.985865;REGENIE_SE=12.849640;MAC=17.000000	BIN	Pass	Yes	Yes	False labor at or after 37 completed weeks of gestation	pregncy complications	0	0	Health and Medical History	ICD10	Other	Phe10	NA
PRPF8	Phe10_O471__BIN	UKB_CHIP_genes_phenome	ADD-WGR-FIRTH	0.387048	6.31446e-14	2372430000000	0.94962	6.76472e-05	703	703	0	0	228427	228396	31	0	REGENIE_BETA=-0.949207;REGENIE_SE=15.022797;MAC=31.000000	BIN	Pass	Yes	Yes	False labor at or after 37 completed weeks of gestation	pregncy complications	0	0	Health and Medical History	ICD10	Other	Phe10	NA
MPL	Phe10_O471__BIN	UKB_CHIP_genes_phenome	ADD-WGR-FIRTH	0.377028	2.11147e-14	6732280000000	0.950041	3.9279e-05	703	703	0	0	228427	228409	18	0	REGENIE_BETA=-0.975436;REGENIE_SE=15.568332;MAC=18.000000	BIN	Pass	Yes	Yes	False labor at or after 37 completed weeks of gestation	pregncy complications	0	0	Health and Medical History	ICD10	Other	Phe10	NA
SRSF2	Phe10_O471__BIN	UKB_CHIP_genes_phenome	ADD-WGR-FIRTH	0.422223	4.52061e-13	394355000000	0.951111	0.000178938	703	703	0	0	228427	228345	82	0	REGENIE_BETA=-0.862221;REGENIE_SE=14.062880;MAC=82.000000	BIN	Pass	Yes	Yes	False labor at or after 37 completed weeks of gestation	pregncy complications	0	0	Health and Medical History	ICD10	Other	Phe10	NA
IDH2	Phe10_O471__BIN	UKB_CHIP_genes_phenome	ADD-WGR-FIRTH	0.439043	3.00623e-21	6.41198e+19	0.972281	8.72867e-05	703	703	0	0	228427	228387	40	0	REGENIE_BETA=-0.823159;REGENIE_SE=23.689437;MAC=40.000000	BIN	Pass	Yes	Yes	False labor at or after 37 completed weeks of gestation	pregncy complications	0	0	Health and Medical History	ICD10	Other	Phe10	NA
BRAF	Phe10_O471__BIN	UKB_CHIP_genes_phenome	ADD-WGR-FIRTH	0.468977	5.09746e-53	4.31468e+51	0.990104	1.74573e-05	703	703	0	0	228427	228419	8	0	REGENIE_BETA=-0.757202;REGENIE_SE=61.047583;MAC=8.000000	BIN	Pass	Yes	Yes	False labor at or after 37 completed weeks of gestation	pregncy complications	0	0	Health and Medical History	ICD10	Other	Phe10	NA
ETNK1	Phe10_O471__BIN	UKB_CHIP_genes_phenome	ADD-WGR-FIRTH	0.961993	6.50382e-96	1.4229e+95	0.999723	1.74573e-05	703	703	0	0	228427	228419	8	0	REGENIE_BETA=-0.038748;REGENIE_SE=111.806663;MAC=8.000000	BIN	Pass	Yes	Yes	False labor at or after 37 completed weeks of gestation	pregncy complications	0	0	Health and Medical History	ICD10	Other	Phe10	NA
NRAS	Phe10_O48__BIN	UKB_CHIP_genes_phenome	ADD-WGR-FIRTH	150.085	4.62672	4868.57	0.00475955	4.00983e-05	1268	1267	1	0	210711	210695	16	0	REGENIE_BETA=5.011201;REGENIE_SE=1.775213;MAC=17.000000	BIN	Pass	Yes	Yes	Late pregnancy	pregncy complications	0	0	Health and Medical History	ICD10	Other	Phe10	NA
JAK2	Phe10_O48__BIN	UKB_CHIP_genes_phenome	ADD-WGR-FIRTH	15.5234	0.34016	708.418	0.15949	0.000247666	1268	1267	1	0	210711	210607	104	0	REGENIE_BETA=2.742348;REGENIE_SE=1.949366;MAC=105.000000	BIN	Pass	Yes	Yes	Late pregnancy	pregncy complications	0	0	Health and Medical History	ICD10	Other	Phe10	NA
TP53	Phe10_O48__BIN	UKB_CHIP_genes_phenome	ADD-WGR-FIRTH	4.43586	0.198031	99.3624	0.347665	0.000509484	1268	1267	1	0	210711	210496	215	0	REGENIE_BETA=1.489720;REGENIE_SE=1.586281;MAC=216.000000	BIN	Pass	Yes	Yes	Late pregnancy	pregncy complications	0	0	Health and Medical History	ICD10	Other	Phe10	NA
PPM1D	Phe10_O48__BIN	UKB_CHIP_genes_phenome	ADD-WGR-FIRTH	0.331345	0.011799	9.30498	0.51625	0.000698182	1268	1268	0	0	210711	210415	296	0	REGENIE_BETA=-1.104596;REGENIE_SE=1.701636;MAC=296.000000	BIN	Pass	Yes	Yes	Late pregnancy	pregncy complications	0	0	Health and Medical History	ICD10	Other	Phe10	NA
SUZ12	Phe10_O48__BIN	UKB_CHIP_genes_phenome	ADD-WGR-FIRTH	0.344339	0.00211571	56.0422	0.681553	4.2457e-05	1268	1268	0	0	210711	210693	18	0	REGENIE_BETA=-1.066129;REGENIE_SE=2.598126;MAC=18.000000	BIN	Pass	Yes	Yes	Late pregnancy	pregncy complications	0	0	Health and Medical History	ICD10	Other	Phe10	NA
CBL	Phe10_O48__BIN	UKB_CHIP_genes_phenome	ADD-WGR-FIRTH	0.360885	0.00219573	59.3141	0.695408	0.000169828	1268	1268	0	0	210711	210639	72	0	REGENIE_BETA=-1.019197;REGENIE_SE=2.603131;MAC=72.000000	BIN	Pass	Yes	Yes	Late pregnancy	pregncy complications	0	0	Health and Medical History	ICD10	Other	Phe10	NA
DNMT3A	Phe10_O48__BIN	UKB_CHIP_genes_phenome	ADD-WGR-FIRTH	1.08906	0.695137	1.7062	0.709569	0.0219291	1268	1246	22	0	210711	201436	9275	0	REGENIE_BETA=0.085312;REGENIE_SE=0.229064;MAC=9297.000000	BIN	Pass	Yes	Yes	Late pregnancy	pregncy complications	0	0	Health and Medical History	ICD10	Other	Phe10	NA
KRAS	Phe10_O48__BIN	UKB_CHIP_genes_phenome	ADD-WGR-FIRTH	0.35107	0.000911306	135.245	0.730404	5.89681e-05	1268	1268	0	0	210711	210686	25	0	REGENIE_BETA=-1.046771;REGENIE_SE=3.037740;MAC=25.000000	BIN	Pass	Yes	Yes	Late pregnancy	pregncy complications	0	0	Health and Medical History	ICD10	Other	Phe10	NA
ASXL1	Phe10_O48__BIN	UKB_CHIP_genes_phenome	ADD-WGR-FIRTH	1.44203	0.143825	14.4582	0.755627	0.00182801	1268	1267	1	0	210711	209937	774	0	REGENIE_BETA=0.366052;REGENIE_SE=1.176149;MAC=775.000000	BIN	Pass	Yes	Yes	Late pregnancy	pregncy complications	0	0	Health and Medical History	ICD10	Other	Phe10	NA
GNAS	Phe10_O48__BIN	UKB_CHIP_genes_phenome	ADD-WGR-FIRTH	0.365258	0.000360249	370.336	0.775496	0.000186339	1268	1268	0	0	210711	210632	79	0	REGENIE_BETA=-1.007153;REGENIE_SE=3.531475;MAC=79.000000	BIN	Pass	Yes	Yes	Late pregnancy	pregncy complications	0	0	Health and Medical History	ICD10	Other	Phe10	NA
RUNX1	Phe10_O48__BIN	UKB_CHIP_genes_phenome	ADD-WGR-FIRTH	0.357762	0.000264857	483.257	0.779876	3.53809e-05	1268	1268	0	0	210711	210696	15	0	REGENIE_BETA=-1.027887;REGENIE_SE=3.677841;MAC=15.000000	BIN	Pass	Yes	Yes	Late pregnancy	pregncy complications	0	0	Health and Medical History	ICD10	Other	Phe10	NA
PHF6	Phe10_O48__BIN	UKB_CHIP_genes_phenome	ADD-WGR-FIRTH	0.36128	0.000268436	486.238	0.781811	4.48158e-05	1268	1268	0	0	210711	210692	19	0	REGENIE_BETA=-1.018101;REGENIE_SE=3.675985;MAC=19.000000	BIN	Pass	Yes	Yes	Late pregnancy	pregncy complications	0	0	Health and Medical History	ICD10	Other	Phe10	NA
GNB1	Phe10_O48__BIN	UKB_CHIP_genes_phenome	ADD-WGR-FIRTH	0.36599	0.000246811	542.716	0.787309	0.000257101	1268	1268	0	0	210711	210602	109	0	REGENIE_BETA=-1.005150;REGENIE_SE=3.725444;MAC=109.000000	BIN	Pass	Yes	Yes	Late pregnancy	pregncy complications	0	0	Health and Medical History	ICD10	Other	Phe10	NA
CALR	Phe10_O48__BIN	UKB_CHIP_genes_phenome	ADD-WGR-FIRTH	0.35653	0.000168313	755.222	0.791822	7.54792e-05	1268	1268	0	0	210711	210679	32	0	REGENIE_BETA=-1.031337;REGENIE_SE=3.907393;MAC=32.000000	BIN	Pass	Yes	Yes	Late pregnancy	pregncy complications	0	0	Health and Medical History	ICD10	Other	Phe10	NA
IDH2	Phe10_O48__BIN	UKB_CHIP_genes_phenome	ADD-WGR-FIRTH	0.361717	4.99227e-06	26208.3	0.858644	8.49141e-05	1268	1268	0	0	210711	210675	36	0	REGENIE_BETA=-1.016894;REGENIE_SE=5.709659;MAC=36.000000	BIN	Pass	Yes	Yes	Late pregnancy	pregncy complications	0	0	Health and Medical History	ICD10	Other	Phe10	NA
PRPF8	Phe10_O48__BIN	UKB_CHIP_genes_phenome	ADD-WGR-FIRTH	0.365369	1.24839e-06	106933	0.875417	7.07617e-05	1268	1268	0	0	210711	210681	30	0	REGENIE_BETA=-1.006848;REGENIE_SE=6.421959;MAC=30.000000	BIN	Pass	Yes	Yes	Late pregnancy	pregncy complications	0	0	Health and Medical History	ICD10	Other	Phe10	NA
SF3B1	Phe10_O48__BIN	UKB_CHIP_genes_phenome	ADD-WGR-FIRTH	0.369791	1.05749e-06	129311	0.878596	0.000181622	1268	1268	0	0	210711	210634	77	0	REGENIE_BETA=-0.994818;REGENIE_SE=6.512769;MAC=77.000000	BIN	Pass	Yes	Yes	Late pregnancy	pregncy complications	0	0	Health and Medical History	ICD10	Other	Phe10	NA
TET2	Phe10_O48__BIN	UKB_CHIP_genes_phenome	ADD-WGR-FIRTH	1.05497	0.374686	2.9704	0.919294	0.00541799	1268	1264	4	0	210711	208418	2293	0	REGENIE_BETA=0.053515;REGENIE_SE=0.528164;MAC=2297.000000	BIN	Pass	Yes	Yes	Late pregnancy	pregncy complications	0	0	Health and Medical History	ICD10	Other	Phe10	NA
MPL	Phe10_O48__BIN	UKB_CHIP_genes_phenome	ADD-WGR-FIRTH	0.370866	1.01206e-11	13590300000	0.936298	4.00983e-05	1268	1268	0	0	210711	210694	17	0	REGENIE_BETA=-0.991914;REGENIE_SE=12.410706;MAC=17.000000	BIN	Pass	Yes	Yes	Late pregnancy	pregncy complications	0	0	Health and Medical History	ICD10	Other	Phe10	NA
SRSF2	Phe10_O48__BIN	UKB_CHIP_genes_phenome	ADD-WGR-FIRTH	0.392378	2.93823e-11	5239920000	0.937315	0.000165111	1268	1268	0	0	210711	210641	70	0	REGENIE_BETA=-0.935529;REGENIE_SE=11.895678;MAC=70.000000	BIN	Pass	Yes	Yes	Late pregnancy	pregncy complications	0	0	Health and Medical History	ICD10	Other	Phe10	NA
BRAF	Phe10_O48__BIN	UKB_CHIP_genes_phenome	ADD-WGR-FIRTH	0.377967	4.68718e-20	3.04787e+18	0.965061	1.88698e-05	1268	1268	0	0	210711	210703	8	0	REGENIE_BETA=-0.972948;REGENIE_SE=22.211593;MAC=8.000000	BIN	Pass	Yes	Yes	Late pregnancy	pregncy complications	0	0	Health and Medical History	ICD10	Other	Phe10	NA
ETNK1	Phe10_O48__BIN	UKB_CHIP_genes_phenome	ADD-WGR-FIRTH	0.537755	4.96247e-75	5.82736e+73	0.994309	1.65111e-05	1268	1268	0	0	210711	210704	7	0	REGENIE_BETA=-0.620352;REGENIE_SE=86.976918;MAC=7.000000	BIN	Pass	Yes	Yes	Late pregnancy	pregncy complications	0	0	Health and Medical History	ICD10	Other	Phe10	NA
DNMT3A	Phe10_O60__BIN	UKB_CHIP_genes_phenome	ADD-WGR-FIRTH	1.475	0.804209	2.70528	0.209163	0.0219348	690	675	15	0	211188	201908	9280	0	REGENIE_BETA=0.388655;REGENIE_SE=0.309470;MAC=9295.000000	BIN	Pass	Yes	Yes	Preterm labor	pregncy complications	0	0	Health and Medical History	ICD10	Other	Phe10	NA
ASXL1	Phe10_O60__BIN	UKB_CHIP_genes_phenome	ADD-WGR-FIRTH	0.365543	0.0193933	6.89012	0.501768	0.00182652	690	690	0	0	211188	210414	774	0	REGENIE_BETA=-1.006370;REGENIE_SE=1.498221;MAC=774.000000	BIN	Pass	Yes	Yes	Preterm labor	pregncy complications	0	0	Health and Medical History	ICD10	Other	Phe10	NA
TP53	Phe10_O60__BIN	UKB_CHIP_genes_phenome	ADD-WGR-FIRTH	0.359686	0.00753328	17.1737	0.604175	0.000509727	690	690	0	0	211188	210972	216	0	REGENIE_BETA=-1.022523;REGENIE_SE=1.972435;MAC=216.000000	BIN	Pass	Yes	Yes	Preterm labor	pregncy complications	0	0	Health and Medical History	ICD10	Other	Phe10	NA
TET2	Phe10_O60__BIN	UKB_CHIP_genes_phenome	ADD-WGR-FIRTH	0.678389	0.142162	3.23723	0.626498	0.00541349	690	689	1	0	211188	208895	2293	0	REGENIE_BETA=-0.388034;REGENIE_SE=0.797337;MAC=2294.000000	BIN	Pass	Yes	Yes	Preterm labor	pregncy complications	0	0	Health and Medical History	ICD10	Other	Phe10	NA
PPM1D	Phe10_O60__BIN	UKB_CHIP_genes_phenome	ADD-WGR-FIRTH	0.35954	0.0043361	29.8123	0.649959	0.000696155	690	690	0	0	211188	210893	295	0	REGENIE_BETA=-1.022930;REGENIE_SE=2.254046;MAC=295.000000	BIN	Pass	Yes	Yes	Preterm labor	pregncy complications	0	0	Health and Medical History	ICD10	Other	Phe10	NA
JAK2	Phe10_O60__BIN	UKB_CHIP_genes_phenome	ADD-WGR-FIRTH	0.358956	0.00167524	76.9138	0.708301	0.000247784	690	690	0	0	211188	211083	105	0	REGENIE_BETA=-1.024556;REGENIE_SE=2.738439;MAC=105.000000	BIN	Pass	Yes	Yes	Preterm labor	pregncy complications	0	0	Health and Medical History	ICD10	Other	Phe10	NA
CALR	Phe10_O60__BIN	UKB_CHIP_genes_phenome	ADD-WGR-FIRTH	0.346478	0.000292368	410.601	0.769121	7.55152e-05	690	690	0	0	211188	211156	32	0	REGENIE_BETA=-1.059937;REGENIE_SE=3.611066;MAC=32.000000	BIN	Pass	Yes	Yes	Preterm labor	pregncy complications	0	0	Health and Medical History	ICD10	Other	Phe10	NA
CBL	Phe10_O60__BIN	UKB_CHIP_genes_phenome	ADD-WGR-FIRTH	0.363487	0.000380001	347.691	0.772581	0.000169909	690	690	0	0	211188	211116	72	0	REGENIE_BETA=-1.012012;REGENIE_SE=3.501761;MAC=72.000000	BIN	Pass	Yes	Yes	Preterm labor	pregncy complications	0	0	Health and Medical History	ICD10	Other	Phe10	NA
PHF6	Phe10_O60__BIN	UKB_CHIP_genes_phenome	ADD-WGR-FIRTH	0.360785	0.000205901	632.174	0.789056	4.48371e-05	690	690	0	0	211188	211169	19	0	REGENIE_BETA=-1.019474;REGENIE_SE=3.810600;MAC=19.000000	BIN	Pass	Yes	Yes	Preterm labor	pregncy complications	0	0	Health and Medical History	ICD10	Other	Phe10	NA
GNB1	Phe10_O60__BIN	UKB_CHIP_genes_phenome	ADD-WGR-FIRTH	0.363651	0.000162101	815.803	0.797211	0.000257223	690	690	0	0	211188	211079	109	0	REGENIE_BETA=-1.011560;REGENIE_SE=3.936670;MAC=109.000000	BIN	Pass	Yes	Yes	Preterm labor	pregncy complications	0	0	Health and Medical History	ICD10	Other	Phe10	NA
RUNX1	Phe10_O60__BIN	UKB_CHIP_genes_phenome	ADD-WGR-FIRTH	0.358817	4.56435e-05	2820.77	0.822789	3.53977e-05	690	690	0	0	211188	211173	15	0	REGENIE_BETA=-1.024942;REGENIE_SE=4.576466;MAC=15.000000	BIN	Pass	Yes	Yes	Preterm labor	pregncy complications	0	0	Health and Medical History	ICD10	Other	Phe10	NA
GNAS	Phe10_O60__BIN	UKB_CHIP_genes_phenome	ADD-WGR-FIRTH	0.367608	4.68978e-05	2881.5	0.826852	0.000186428	690	690	0	0	211188	211109	79	0	REGENIE_BETA=-1.000738;REGENIE_SE=4.574983;MAC=79.000000	BIN	Pass	Yes	Yes	Preterm labor	pregncy complications	0	0	Health and Medical History	ICD10	Other	Phe10	NA
PRPF8	Phe10_O60__BIN	UKB_CHIP_genes_phenome	ADD-WGR-FIRTH	0.362257	8.32326e-06	15766.6	0.85219	7.07955e-05	690	690	0	0	211188	211158	30	0	REGENIE_BETA=-1.015403;REGENIE_SE=5.449618;MAC=30.000000	BIN	Pass	Yes	Yes	Preterm labor	pregncy complications	0	0	Health and Medical History	ICD10	Other	Phe10	NA
KRAS	Phe10_O60__BIN	UKB_CHIP_genes_phenome	ADD-WGR-FIRTH	0.366167	2.33076e-06	57525.6	0.869277	5.89962e-05	690	690	0	0	211188	211163	25	0	REGENIE_BETA=-1.004665;REGENIE_SE=6.104526;MAC=25.000000	BIN	Pass	Yes	Yes	Preterm labor	pregncy complications	0	0	Health and Medical History	ICD10	Other	Phe10	NA
SUZ12	Phe10_O60__BIN	UKB_CHIP_genes_phenome	ADD-WGR-FIRTH	0.366986	9.56768e-08	1407640	0.896882	4.24773e-05	690	690	0	0	211188	211170	18	0	REGENIE_BETA=-1.002431;REGENIE_SE=7.734764;MAC=18.000000	BIN	Pass	Yes	Yes	Preterm labor	pregncy complications	0	0	Health and Medical History	ICD10	Other	Phe10	NA
SF3B1	Phe10_O60__BIN	UKB_CHIP_genes_phenome	ADD-WGR-FIRTH	0.381775	4.59451e-09	31723100	0.91757	0.000181708	690	690	0	0	211188	211111	77	0	REGENIE_BETA=-0.962923;REGENIE_SE=9.303987;MAC=77.000000	BIN	Pass	Yes	Yes	Preterm labor	pregncy complications	0	0	Health and Medical History	ICD10	Other	Phe10	NA
IDH2	Phe10_O60__BIN	UKB_CHIP_genes_phenome	ADD-WGR-FIRTH	0.374246	9.21537e-11	1519850000	0.930618	8.49545e-05	690	690	0	0	211188	211152	36	0	REGENIE_BETA=-0.982843;REGENIE_SE=11.288330;MAC=36.000000	BIN	Pass	Yes	Yes	Preterm labor	pregncy complications	0	0	Health and Medical History	ICD10	Other	Phe10	NA
NRAS	Phe10_O60__BIN	UKB_CHIP_genes_phenome	ADD-WGR-FIRTH	0.370092	1.25582e-11	10906700000	0.935588	4.01174e-05	690	690	0	0	211188	211171	17	0	REGENIE_BETA=-0.994002;REGENIE_SE=12.299536;MAC=17.000000	BIN	Pass	Yes	Yes	Preterm labor	pregncy complications	0	0	Health and Medical History	ICD10	Other	Phe10	NA
SRSF2	Phe10_O60__BIN	UKB_CHIP_genes_phenome	ADD-WGR-FIRTH	0.390256	5.39356e-12	28237300000	0.941205	0.000165189	690	690	0	0	211188	211118	70	0	REGENIE_BETA=-0.940953;REGENIE_SE=12.757818;MAC=70.000000	BIN	Pass	Yes	Yes	Preterm labor	pregncy complications	0	0	Health and Medical History	ICD10	Other	Phe10	NA
BRAF	Phe10_O60__BIN	UKB_CHIP_genes_phenome	ADD-WGR-FIRTH	0.371845	1.82482e-15	75771100000000	0.953073	1.88788e-05	690	690	0	0	211188	211180	8	0	REGENIE_BETA=-0.989279;REGENIE_SE=16.810522;MAC=8.000000	BIN	Pass	Yes	Yes	Preterm labor	pregncy complications	0	0	Health and Medical History	ICD10	Other	Phe10	NA
MPL	Phe10_O60__BIN	UKB_CHIP_genes_phenome	ADD-WGR-FIRTH	0.385314	1.72386e-23	8.61246e+21	0.971025	4.01174e-05	690	690	0	0	211188	211171	17	0	REGENIE_BETA=-0.953698;REGENIE_SE=26.256194;MAC=17.000000	BIN	Pass	Yes	Yes	Preterm labor	pregncy complications	0	0	Health and Medical History	ICD10	Other	Phe10	NA
ETNK1	Phe10_O60__BIN	UKB_CHIP_genes_phenome	ADD-WGR-FIRTH	0.524392	1.36756e-87	2.01078e+86	0.994937	1.65189e-05	690	690	0	0	211188	211181	7	0	REGENIE_BETA=-0.645516;REGENIE_SE=101.719398;MAC=7.000000	BIN	Pass	Yes	Yes	Preterm labor	pregncy complications	0	0	Health and Medical History	ICD10	Other	Phe10	NA
RUNX1	Phe10_O63__BIN	UKB_CHIP_genes_phenome	ADD-WGR-FIRTH	12.9083	1.13557	146.731	0.0391625	3.5378e-05	2057	2056	1	0	209939	209925	14	0	REGENIE_BETA=2.557867;REGENIE_SE=1.240193;MAC=15.000000	BIN	Pass	Yes	Yes	Long labor	pregncy complications	0	0	Health and Medical History	ICD10	Other	Phe10	NA
KRAS	Phe10_O63__BIN	UKB_CHIP_genes_phenome	ADD-WGR-FIRTH	11.1641	1.0077	123.685	0.0492742	5.89634e-05	2057	2056	1	0	209939	209915	24	0	REGENIE_BETA=2.412704;REGENIE_SE=1.227082;MAC=25.000000	BIN	Pass	Yes	Yes	Long labor	pregncy complications	0	0	Health and Medical History	ICD10	Other	Phe10	NA
CBL	Phe10_O63__BIN	UKB_CHIP_genes_phenome	ADD-WGR-FIRTH	18.984	0.37701	955.926	0.140989	0.000169815	2057	2056	1	0	209939	209868	71	0	REGENIE_BETA=2.943599;REGENIE_SE=1.999568;MAC=72.000000	BIN	Pass	Yes	Yes	Long labor	pregncy complications	0	0	Health and Medical History	ICD10	Other	Phe10	NA
PPM1D	Phe10_O63__BIN	UKB_CHIP_genes_phenome	ADD-WGR-FIRTH	0.346681	0.0141866	8.47193	0.515932	0.000698126	2057	2057	0	0	209939	209643	296	0	REGENIE_BETA=-1.059349;REGENIE_SE=1.630697;MAC=296.000000	BIN	Pass	Yes	Yes	Long labor	pregncy complications	0	0	Health and Medical History	ICD10	Other	Phe10	NA
PHF6	Phe10_O63__BIN	UKB_CHIP_genes_phenome	ADD-WGR-FIRTH	0.307675	0.00748787	12.6423	0.534113	4.48122e-05	2057	2057	0	0	209939	209920	19	0	REGENIE_BETA=-1.178713;REGENIE_SE=1.895830;MAC=19.000000	BIN	Pass	Yes	Yes	Long labor	pregncy complications	0	0	Health and Medical History	ICD10	Other	Phe10	NA
DNMT3A	Phe10_O63__BIN	UKB_CHIP_genes_phenome	ADD-WGR-FIRTH	0.898018	0.629124	1.28184	0.553561	0.0219273	2057	2027	30	0	209939	200672	9267	0	REGENIE_BETA=-0.107565;REGENIE_SE=0.181565;MAC=9297.000000	BIN	Pass	Yes	Yes	Long labor	pregncy complications	0	0	Health and Medical History	ICD10	Other	Phe10	NA
SUZ12	Phe10_O63__BIN	UKB_CHIP_genes_phenome	ADD-WGR-FIRTH	0.335265	0.00853415	13.1709	0.559561	4.24536e-05	2057	2057	0	0	209939	209921	18	0	REGENIE_BETA=-1.092833;REGENIE_SE=1.872915;MAC=18.000000	BIN	Pass	Yes	Yes	Long labor	pregncy complications	0	0	Health and Medical History	ICD10	Other	Phe10	NA
JAK2	Phe10_O63__BIN	UKB_CHIP_genes_phenome	ADD-WGR-FIRTH	0.354237	0.0102638	12.2258	0.56572	0.000247646	2057	2057	0	0	209939	209834	105	0	REGENIE_BETA=-1.037788;REGENIE_SE=1.806839;MAC=105.000000	BIN	Pass	Yes	Yes	Long labor	pregncy complications	0	0	Health and Medical History	ICD10	Other	Phe10	NA
TET2	Phe10_O63__BIN	UKB_CHIP_genes_phenome	ADD-WGR-FIRTH	0.796949	0.349856	1.8154	0.588966	0.00541756	2057	2052	5	0	209939	207647	2292	0	REGENIE_BETA=-0.226964;REGENIE_SE=0.420044;MAC=2297.000000	BIN	Pass	Yes	Yes	Long labor	pregncy complications	0	0	Health and Medical History	ICD10	Other	Phe10	NA
ASXL1	Phe10_O63__BIN	UKB_CHIP_genes_phenome	ADD-WGR-FIRTH	1.51545	0.281364	8.16233	0.628465	0.00182786	2057	2055	2	0	209939	209166	773	0	REGENIE_BETA=0.415712;REGENIE_SE=0.859107;MAC=775.000000	BIN	Pass	Yes	Yes	Long labor	pregncy complications	0	0	Health and Medical History	ICD10	Other	Phe10	NA
TP53	Phe10_O63__BIN	UKB_CHIP_genes_phenome	ADD-WGR-FIRTH	1.86542	0.146276	23.7892	0.631213	0.000509444	2057	2056	1	0	209939	209724	215	0	REGENIE_BETA=0.623485;REGENIE_SE=1.298874;MAC=216.000000	BIN	Pass	Yes	Yes	Long labor	pregncy complications	0	0	Health and Medical History	ICD10	Other	Phe10	NA
GNB1	Phe10_O63__BIN	UKB_CHIP_genes_phenome	ADD-WGR-FIRTH	0.35272	0.00402104	30.94	0.64803	0.00025708	2057	2057	0	0	209939	209830	109	0	REGENIE_BETA=-1.042081;REGENIE_SE=2.282763;MAC=109.000000	BIN	Pass	Yes	Yes	Long labor	pregncy complications	0	0	Health and Medical History	ICD10	Other	Phe10	NA
GNAS	Phe10_O63__BIN	UKB_CHIP_genes_phenome	ADD-WGR-FIRTH	0.362051	0.0016526	79.3182	0.711774	0.000186324	2057	2057	0	0	209939	209860	79	0	REGENIE_BETA=-1.015970;REGENIE_SE=2.749763;MAC=79.000000	BIN	Pass	Yes	Yes	Long labor	pregncy complications	0	0	Health and Medical History	ICD10	Other	Phe10	NA
CALR	Phe10_O63__BIN	UKB_CHIP_genes_phenome	ADD-WGR-FIRTH	0.360786	0.000136908	950.759	0.799747	7.54731e-05	2057	2057	0	0	209939	209907	32	0	REGENIE_BETA=-1.019470;REGENIE_SE=4.018814;MAC=32.000000	BIN	Pass	Yes	Yes	Long labor	pregncy complications	0	0	Health and Medical History	ICD10	Other	Phe10	NA
NRAS	Phe10_O63__BIN	UKB_CHIP_genes_phenome	ADD-WGR-FIRTH	0.35697	1.53183e-05	8318.61	0.840882	4.00951e-05	2057	2057	0	0	209939	209922	17	0	REGENIE_BETA=-1.030104;REGENIE_SE=5.130888;MAC=17.000000	BIN	Pass	Yes	Yes	Long labor	pregncy complications	0	0	Health and Medical History	ICD10	Other	Phe10	NA
MPL	Phe10_O63__BIN	UKB_CHIP_genes_phenome	ADD-WGR-FIRTH	0.359414	3.14241e-06	41108.1	0.863285	4.00951e-05	2057	2057	0	0	209939	209922	17	0	REGENIE_BETA=-1.023280;REGENIE_SE=5.942579;MAC=17.000000	BIN	Pass	Yes	Yes	Long labor	pregncy complications	0	0	Health and Medical History	ICD10	Other	Phe10	NA
PRPF8	Phe10_O63__BIN	UKB_CHIP_genes_phenome	ADD-WGR-FIRTH	0.371117	2.06058e-08	6683940	0.907423	7.07561e-05	2057	2057	0	0	209939	209909	30	0	REGENIE_BETA=-0.991238;REGENIE_SE=8.523859;MAC=30.000000	BIN	Pass	Yes	Yes	Long labor	pregncy complications	0	0	Health and Medical History	ICD10	Other	Phe10	NA
SF3B1	Phe10_O63__BIN	UKB_CHIP_genes_phenome	ADD-WGR-FIRTH	0.380865	2.77144e-08	5234040	0.908357	0.000181607	2057	2057	0	0	209939	209862	77	0	REGENIE_BETA=-0.965309;REGENIE_SE=8.385870;MAC=77.000000	BIN	Pass	Yes	Yes	Long labor	pregncy complications	0	0	Health and Medical History	ICD10	Other	Phe10	NA
IDH2	Phe10_O63__BIN	UKB_CHIP_genes_phenome	ADD-WGR-FIRTH	0.374625	2.06849e-09	67848500	0.919389	8.49073e-05	2057	2057	0	0	209939	209903	36	0	REGENIE_BETA=-0.981829;REGENIE_SE=9.701513;MAC=36.000000	BIN	Pass	Yes	Yes	Long labor	pregncy complications	0	0	Health and Medical History	ICD10	Other	Phe10	NA
SRSF2	Phe10_O63__BIN	UKB_CHIP_genes_phenome	ADD-WGR-FIRTH	0.383382	1.98405e-09	74081900	0.921546	0.000165097	2057	2057	0	0	209939	209869	70	0	REGENIE_BETA=-0.958723;REGENIE_SE=9.734569;MAC=70.000000	BIN	Pass	Yes	Yes	Long labor	pregncy complications	0	0	Health and Medical History	ICD10	Other	Phe10	NA
BRAF	Phe10_O63__BIN	UKB_CHIP_genes_phenome	ADD-WGR-FIRTH	0.421798	2.5764e-42	6.9055e+40	0.985776	1.88683e-05	2057	2057	0	0	209939	209931	8	0	REGENIE_BETA=-0.863228;REGENIE_SE=48.418722;MAC=8.000000	BIN	Pass	Yes	Yes	Long labor	pregncy complications	0	0	Health and Medical History	ICD10	Other	Phe10	NA
ETNK1	Phe10_O63__BIN	UKB_CHIP_genes_phenome	ADD-WGR-FIRTH	0.768002	9.35216e-100	6.30685e+98	0.998188	1.65097e-05	2057	2057	0	0	209939	209932	7	0	REGENIE_BETA=-0.263963;REGENIE_SE=116.205676;MAC=7.000000	BIN	Pass	Yes	Yes	Long labor	pregncy complications	0	0	Health and Medical History	ICD10	Other	Phe10	NA
CBL	Phe10_O631__BIN	UKB_CHIP_genes_phenome	ADD-WGR-FIRTH	37.8721	0.540026	2655.98	0.0937686	0.000163663	1487	1486	1	0	227643	227569	74	0	REGENIE_BETA=3.634215;REGENIE_SE=2.168587;MAC=75.000000	BIN	Pass	Yes	Yes	Prolonged second stage (of labor)	pregncy complications	0	0	Health and Medical History	ICD10	Other	Phe10	NA
ASXL1	Phe10_O631__BIN	UKB_CHIP_genes_phenome	ADD-WGR-FIRTH	3.29523	0.418045	25.9745	0.257627	0.00186794	1487	1485	2	0	227643	226789	854	0	REGENIE_BETA=1.192476;REGENIE_SE=1.053408;MAC=856.000000	BIN	Pass	Yes	Yes	Prolonged second stage (of labor)	pregncy complications	0	0	Health and Medical History	ICD10	Other	Phe10	NA
JAK2	Phe10_O631__BIN	UKB_CHIP_genes_phenome	ADD-WGR-FIRTH	0.345862	0.0113804	10.5111	0.542193	0.000235674	1487	1487	0	0	227643	227535	108	0	REGENIE_BETA=-1.061715;REGENIE_SE=1.741943;MAC=108.000000	BIN	Pass	Yes	Yes	Prolonged second stage (of labor)	pregncy complications	0	0	Health and Medical History	ICD10	Other	Phe10	NA
TP53	Phe10_O631__BIN	UKB_CHIP_genes_phenome	ADD-WGR-FIRTH	2.16998	0.146167	32.2153	0.573536	0.000501898	1487	1486	1	0	227643	227414	229	0	REGENIE_BETA=0.774718;REGENIE_SE=1.376415;MAC=230.000000	BIN	Pass	Yes	Yes	Prolonged second stage (of labor)	pregncy complications	0	0	Health and Medical History	ICD10	Other	Phe10	NA
TET2	Phe10_O631__BIN	UKB_CHIP_genes_phenome	ADD-WGR-FIRTH	0.769389	0.278731	2.12377	0.612819	0.00532667	1487	1484	3	0	227643	225205	2438	0	REGENIE_BETA=-0.262159;REGENIE_SE=0.518045;MAC=2441.000000	BIN	Pass	Yes	Yes	Prolonged second stage (of labor)	pregncy complications	0	0	Health and Medical History	ICD10	Other	Phe10	NA
PPM1D	Phe10_O631__BIN	UKB_CHIP_genes_phenome	ADD-WGR-FIRTH	0.357999	0.00590074	21.7198	0.623849	0.000700476	1487	1487	0	0	227643	227322	321	0	REGENIE_BETA=-1.027225;REGENIE_SE=2.094657;MAC=321.000000	BIN	Pass	Yes	Yes	Prolonged second stage (of labor)	pregncy complications	0	0	Health and Medical History	ICD10	Other	Phe10	NA
SUZ12	Phe10_O631__BIN	UKB_CHIP_genes_phenome	ADD-WGR-FIRTH	0.34363	0.00426594	27.6802	0.633345	3.9279e-05	1487	1487	0	0	227643	227625	18	0	REGENIE_BETA=-1.068188;REGENIE_SE=2.239278;MAC=18.000000	BIN	Pass	Yes	Yes	Prolonged second stage (of labor)	pregncy complications	0	0	Health and Medical History	ICD10	Other	Phe10	NA
PHF6	Phe10_O631__BIN	UKB_CHIP_genes_phenome	ADD-WGR-FIRTH	0.340979	0.00159182	73.0398	0.694376	4.14612e-05	1487	1487	0	0	227643	227624	19	0	REGENIE_BETA=-1.075935;REGENIE_SE=2.738285;MAC=19.000000	BIN	Pass	Yes	Yes	Prolonged second stage (of labor)	pregncy complications	0	0	Health and Medical History	ICD10	Other	Phe10	NA
GNAS	Phe10_O631__BIN	UKB_CHIP_genes_phenome	ADD-WGR-FIRTH	0.36186	0.00152727	85.7365	0.715581	0.00018112	1487	1487	0	0	227643	227560	83	0	REGENIE_BETA=-1.016497;REGENIE_SE=2.789733;MAC=83.000000	BIN	Pass	Yes	Yes	Prolonged second stage (of labor)	pregncy complications	0	0	Health and Medical History	ICD10	Other	Phe10	NA
GNB1	Phe10_O631__BIN	UKB_CHIP_genes_phenome	ADD-WGR-FIRTH	0.353846	0.00116705	107.285	0.721595	0.000246585	1487	1487	0	0	227643	227530	113	0	REGENIE_BETA=-1.038893;REGENIE_SE=2.915555;MAC=113.000000	BIN	Pass	Yes	Yes	Prolonged second stage (of labor)	pregncy complications	0	0	Health and Medical History	ICD10	Other	Phe10	NA
DNMT3A	Phe10_O631__BIN	UKB_CHIP_genes_phenome	ADD-WGR-FIRTH	0.937163	0.619109	1.41861	0.758986	0.0212849	1487	1464	23	0	227643	217912	9731	0	REGENIE_BETA=-0.064898;REGENIE_SE=0.211522;MAC=9754.000000	BIN	Pass	Yes	Yes	Prolonged second stage (of labor)	pregncy complications	0	0	Health and Medical History	ICD10	Other	Phe10	NA
RUNX1	Phe10_O631__BIN	UKB_CHIP_genes_phenome	ADD-WGR-FIRTH	0.360965	0.000111277	1170.92	0.804882	3.49147e-05	1487	1487	0	0	227643	227627	16	0	REGENIE_BETA=-1.018975;REGENIE_SE=4.124830;MAC=16.000000	BIN	Pass	Yes	Yes	Prolonged second stage (of labor)	pregncy complications	0	0	Health and Medical History	ICD10	Other	Phe10	NA
CALR	Phe10_O631__BIN	UKB_CHIP_genes_phenome	ADD-WGR-FIRTH	0.362024	9.28181e-05	1412.03	0.809684	7.41937e-05	1487	1487	0	0	227643	227609	34	0	REGENIE_BETA=-1.016044;REGENIE_SE=4.218866;MAC=34.000000	BIN	Pass	Yes	Yes	Prolonged second stage (of labor)	pregncy complications	0	0	Health and Medical History	ICD10	Other	Phe10	NA
KRAS	Phe10_O631__BIN	UKB_CHIP_genes_phenome	ADD-WGR-FIRTH	0.36259	4.48799e-05	2929.4	0.825092	5.67364e-05	1487	1487	0	0	227643	227617	26	0	REGENIE_BETA=-1.014484;REGENIE_SE=4.590409;MAC=26.000000	BIN	Pass	Yes	Yes	Prolonged second stage (of labor)	pregncy complications	0	0	Health and Medical History	ICD10	Other	Phe10	NA
MPL	Phe10_O631__BIN	UKB_CHIP_genes_phenome	ADD-WGR-FIRTH	0.361496	1.07397e-06	121678	0.875481	3.9279e-05	1487	1487	0	0	227643	227625	18	0	REGENIE_BETA=-1.017505;REGENIE_SE=6.493303;MAC=18.000000	BIN	Pass	Yes	Yes	Prolonged second stage (of labor)	pregncy complications	0	0	Health and Medical History	ICD10	Other	Phe10	NA
SF3B1	Phe10_O631__BIN	UKB_CHIP_genes_phenome	ADD-WGR-FIRTH	0.379378	1.37838e-07	1044180	0.89806	0.00018112	1487	1487	0	0	227643	227560	83	0	REGENIE_BETA=-0.969221;REGENIE_SE=7.565428;MAC=83.000000	BIN	Pass	Yes	Yes	Prolonged second stage (of labor)	pregncy complications	0	0	Health and Medical History	ICD10	Other	Phe10	NA
SRSF2	Phe10_O631__BIN	UKB_CHIP_genes_phenome	ADD-WGR-FIRTH	0.394572	2.23421e-10	696833000	0.931781	0.000178938	1487	1487	0	0	227643	227561	82	0	REGENIE_BETA=-0.929954;REGENIE_SE=10.863470;MAC=82.000000	BIN	Pass	Yes	Yes	Prolonged second stage (of labor)	pregncy complications	0	0	Health and Medical History	ICD10	Other	Phe10	NA
NRAS	Phe10_O631__BIN	UKB_CHIP_genes_phenome	ADD-WGR-FIRTH	0.371943	4.13687e-11	3344100000	0.932599	3.70968e-05	1487	1487	0	0	227643	227626	17	0	REGENIE_BETA=-0.989016;REGENIE_SE=11.693827;MAC=17.000000	BIN	Pass	Yes	Yes	Prolonged second stage (of labor)	pregncy complications	0	0	Health and Medical History	ICD10	Other	Phe10	NA
PRPF8	Phe10_O631__BIN	UKB_CHIP_genes_phenome	ADD-WGR-FIRTH	0.377968	1.75538e-11	8138410000	0.93612	6.76472e-05	1487	1487	0	0	227643	227612	31	0	REGENIE_BETA=-0.972945;REGENIE_SE=12.139410;MAC=31.000000	BIN	Pass	Yes	Yes	Prolonged second stage (of labor)	pregncy complications	0	0	Health and Medical History	ICD10	Other	Phe10	NA
IDH2	Phe10_O631__BIN	UKB_CHIP_genes_phenome	ADD-WGR-FIRTH	0.387448	1.82591e-12	82214600000	0.943195	8.72867e-05	1487	1487	0	0	227643	227603	40	0	REGENIE_BETA=-0.948173;REGENIE_SE=13.306761;MAC=40.000000	BIN	Pass	Yes	Yes	Prolonged second stage (of labor)	pregncy complications	0	0	Health and Medical History	ICD10	Other	Phe10	NA
BRAF	Phe10_O631__BIN	UKB_CHIP_genes_phenome	ADD-WGR-FIRTH	0.487916	9.9782e-60	2.38582e+58	0.991696	1.74573e-05	1487	1487	0	0	227643	227635	8	0	REGENIE_BETA=-0.717613;REGENIE_SE=68.948762;MAC=8.000000	BIN	Pass	Yes	Yes	Prolonged second stage (of labor)	pregncy complications	0	0	Health and Medical History	ICD10	Other	Phe10	NA
ETNK1	Phe10_O631__BIN	UKB_CHIP_genes_phenome	ADD-WGR-FIRTH	0.89699	6.07166e-96	1.32516e+95	0.999224	1.74573e-05	1487	1487	0	0	227643	227635	8	0	REGENIE_BETA=-0.108710;REGENIE_SE=111.806048;MAC=8.000000	BIN	Pass	Yes	Yes	Prolonged second stage (of labor)	pregncy complications	0	0	Health and Medical History	ICD10	Other	Phe10	NA
MPL	Phe10_O68__BIN	UKB_CHIP_genes_phenome	ADD-WGR-FIRTH	339.726	14.0254	8228.89	0.000338462	3.9279e-05	3526	3525	1	0	225604	225587	17	0	REGENIE_BETA=5.828140;REGENIE_SE=1.626187;MAC=18.000000	BIN	Pass	Yes	Yes	Labor and delivery complicated by abnormality of fetal acid-base balance	pregncy complications	0	0	Health and Medical History	ICD10	Other	Phe10	NA
RUNX1	Phe10_O68__BIN	UKB_CHIP_genes_phenome	ADD-WGR-FIRTH	19.0311	2.53765	142.724	0.00415907	3.49147e-05	3526	3524	2	0	225604	225590	14	0	REGENIE_BETA=2.946076;REGENIE_SE=1.027998;MAC=16.000000	BIN	Pass	Yes	Yes	Labor and delivery complicated by abnormality of fetal acid-base balance	pregncy complications	0	0	Health and Medical History	ICD10	Other	Phe10	NA
KRAS	Phe10_O68__BIN	UKB_CHIP_genes_phenome	ADD-WGR-FIRTH	30.0433	0.468334	1927.25	0.109008	5.67364e-05	3526	3525	1	0	225604	225579	25	0	REGENIE_BETA=3.402639;REGENIE_SE=2.123107;MAC=26.000000	BIN	Pass	Yes	Yes	Labor and delivery complicated by abnormality of fetal acid-base balance	pregncy complications	0	0	Health and Medical History	ICD10	Other	Phe10	NA
TET2	Phe10_O68__BIN	UKB_CHIP_genes_phenome	ADD-WGR-FIRTH	1.68497	0.851975	3.33241	0.133733	0.00532667	3526	3512	14	0	225604	223177	2427	0	REGENIE_BETA=0.521749;REGENIE_SE=0.347939;MAC=2441.000000	BIN	Pass	Yes	Yes	Labor and delivery complicated by abnormality of fetal acid-base balance	pregncy complications	0	0	Health and Medical History	ICD10	Other	Phe10	NA
PPM1D	Phe10_O68__BIN	UKB_CHIP_genes_phenome	ADD-WGR-FIRTH	0.321948	0.0350056	2.96097	0.316772	0.000700476	3526	3526	0	0	225604	225283	321	0	REGENIE_BETA=-1.133365;REGENIE_SE=1.132103;MAC=321.000000	BIN	Pass	Yes	Yes	Labor and delivery complicated by abnormality of fetal acid-base balance	pregncy complications	0	0	Health and Medical History	ICD10	Other	Phe10	NA
DNMT3A	Phe10_O68__BIN	UKB_CHIP_genes_phenome	ADD-WGR-FIRTH	1.12635	0.857422	1.47962	0.392655	0.0212849	3526	3460	66	0	225604	215916	9688	0	REGENIE_BETA=0.118981;REGENIE_SE=0.139189;MAC=9754.000000	BIN	Pass	Yes	Yes	Labor and delivery complicated by abnormality of fetal acid-base balance	pregncy complications	0	0	Health and Medical History	ICD10	Other	Phe10	NA
PHF6	Phe10_O68__BIN	UKB_CHIP_genes_phenome	ADD-WGR-FIRTH	0.292104	0.0154077	5.53779	0.412336	4.14612e-05	3526	3526	0	0	225604	225585	19	0	REGENIE_BETA=-1.230645;REGENIE_SE=1.501171;MAC=19.000000	BIN	Pass	Yes	Yes	Labor and delivery complicated by abnormality of fetal acid-base balance	pregncy complications	0	0	Health and Medical History	ICD10	Other	Phe10	NA
JAK2	Phe10_O68__BIN	UKB_CHIP_genes_phenome	ADD-WGR-FIRTH	0.343875	0.0243209	4.86209	0.429627	0.000235674	3526	3526	0	0	225604	225496	108	0	REGENIE_BETA=-1.067476;REGENIE_SE=1.351527;MAC=108.000000	BIN	Pass	Yes	Yes	Labor and delivery complicated by abnormality of fetal acid-base balance	pregncy complications	0	0	Health and Medical History	ICD10	Other	Phe10	NA
CBL	Phe10_O68__BIN	UKB_CHIP_genes_phenome	ADD-WGR-FIRTH	2.96906	0.164595	53.5574	0.460883	0.000163663	3526	3525	1	0	225604	225530	74	0	REGENIE_BETA=1.088244;REGENIE_SE=1.475798;MAC=75.000000	BIN	Pass	Yes	Yes	Labor and delivery complicated by abnormality of fetal acid-base balance	pregncy complications	0	0	Health and Medical History	ICD10	Other	Phe10	NA
GNAS	Phe10_O68__BIN	UKB_CHIP_genes_phenome	ADD-WGR-FIRTH	0.347445	0.0122473	9.85669	0.535674	0.00018112	3526	3526	0	0	225604	225521	83	0	REGENIE_BETA=-1.057148;REGENIE_SE=1.706816;MAC=83.000000	BIN	Pass	Yes	Yes	Labor and delivery complicated by abnormality of fetal acid-base balance	pregncy complications	0	0	Health and Medical History	ICD10	Other	Phe10	NA
SUZ12	Phe10_O68__BIN	UKB_CHIP_genes_phenome	ADD-WGR-FIRTH	0.334027	0.00912188	12.2315	0.550574	3.9279e-05	3526	3526	0	0	225604	225586	18	0	REGENIE_BETA=-1.096533;REGENIE_SE=1.837047;MAC=18.000000	BIN	Pass	Yes	Yes	Labor and delivery complicated by abnormality of fetal acid-base balance	pregncy complications	0	0	Health and Medical History	ICD10	Other	Phe10	NA
GNB1	Phe10_O68__BIN	UKB_CHIP_genes_phenome	ADD-WGR-FIRTH	0.344848	0.00717946	16.5639	0.589934	0.000246585	3526	3526	0	0	225604	225491	113	0	REGENIE_BETA=-1.064652;REGENIE_SE=1.975485;MAC=113.000000	BIN	Pass	Yes	Yes	Labor and delivery complicated by abnormality of fetal acid-base balance	pregncy complications	0	0	Health and Medical History	ICD10	Other	Phe10	NA
CALR	Phe10_O68__BIN	UKB_CHIP_genes_phenome	ADD-WGR-FIRTH	0.348748	0.00165361	73.5514	0.699635	7.41937e-05	3526	3526	0	0	225604	225570	34	0	REGENIE_BETA=-1.053405;REGENIE_SE=2.730351;MAC=34.000000	BIN	Pass	Yes	Yes	Labor and delivery complicated by abnormality of fetal acid-base balance	pregncy complications	0	0	Health and Medical History	ICD10	Other	Phe10	NA
SF3B1	Phe10_O68__BIN	UKB_CHIP_genes_phenome	ADD-WGR-FIRTH	0.352334	0.000430336	288.471	0.760512	0.00018112	3526	3526	0	0	225604	225521	83	0	REGENIE_BETA=-1.043175;REGENIE_SE=3.422394;MAC=83.000000	BIN	Pass	Yes	Yes	Labor and delivery complicated by abnormality of fetal acid-base balance	pregncy complications	0	0	Health and Medical History	ICD10	Other	Phe10	NA
NRAS	Phe10_O68__BIN	UKB_CHIP_genes_phenome	ADD-WGR-FIRTH	0.347572	0.000278143	434.331	0.771453	3.70968e-05	3526	3526	0	0	225604	225587	17	0	REGENIE_BETA=-1.056783;REGENIE_SE=3.638123;MAC=17.000000	BIN	Pass	Yes	Yes	Labor and delivery complicated by abnormality of fetal acid-base balance	pregncy complications	0	0	Health and Medical History	ICD10	Other	Phe10	NA
PRPF8	Phe10_O68__BIN	UKB_CHIP_genes_phenome	ADD-WGR-FIRTH	0.349865	0.000172363	710.16	0.786945	6.76472e-05	3526	3526	0	0	225604	225573	31	0	REGENIE_BETA=-1.050208;REGENIE_SE=3.885631;MAC=31.000000	BIN	Pass	Yes	Yes	Labor and delivery complicated by abnormality of fetal acid-base balance	pregncy complications	0	0	Health and Medical History	ICD10	Other	Phe10	NA
SRSF2	Phe10_O68__BIN	UKB_CHIP_genes_phenome	ADD-WGR-FIRTH	0.355422	0.000162779	776.051	0.792013	0.000178938	3526	3526	0	0	225604	225522	82	0	REGENIE_BETA=-1.034450;REGENIE_SE=3.922862;MAC=82.000000	BIN	Pass	Yes	Yes	Labor and delivery complicated by abnormality of fetal acid-base balance	pregncy complications	0	0	Health and Medical History	ICD10	Other	Phe10	NA
IDH2	Phe10_O68__BIN	UKB_CHIP_genes_phenome	ADD-WGR-FIRTH	0.370113	9.31326e-08	1470850	0.897987	8.72867e-05	3526	3526	0	0	225604	225564	40	0	REGENIE_BETA=-0.993947;REGENIE_SE=7.752844;MAC=40.000000	BIN	Pass	Yes	Yes	Labor and delivery complicated by abnormality of fetal acid-base balance	pregncy complications	0	0	Health and Medical History	ICD10	Other	Phe10	NA
TP53	Phe10_O68__BIN	UKB_CHIP_genes_phenome	ADD-WGR-FIRTH	0.898424	0.130242	6.19741	0.913436	0.000501898	3526	3525	1	0	225604	225375	229	0	REGENIE_BETA=-0.107113;REGENIE_SE=0.985347;MAC=230.000000	BIN	Pass	Yes	Yes	Labor and delivery complicated by abnormality of fetal acid-base balance	pregncy complications	0	0	Health and Medical History	ICD10	Other	Phe10	NA
ASXL1	Phe10_O68__BIN	UKB_CHIP_genes_phenome	ADD-WGR-FIRTH	0.937664	0.233966	3.75787	0.927594	0.00186794	3526	3524	2	0	225604	224750	854	0	REGENIE_BETA=-0.064364;REGENIE_SE=0.708287;MAC=856.000000	BIN	Pass	Yes	Yes	Labor and delivery complicated by abnormality of fetal acid-base balance	pregncy complications	0	0	Health and Medical History	ICD10	Other	Phe10	NA
BRAF	Phe10_O68__BIN	UKB_CHIP_genes_phenome	ADD-WGR-FIRTH	0.379863	6.91465e-23	2.08682e+21	0.969768	1.74573e-05	3526	3526	0	0	225604	225596	8	0	REGENIE_BETA=-0.967944;REGENIE_SE=25.540199;MAC=8.000000	BIN	Pass	Yes	Yes	Labor and delivery complicated by abnormality of fetal acid-base balance	pregncy complications	0	0	Health and Medical History	ICD10	Other	Phe10	NA
ETNK1	Phe10_O68__BIN	UKB_CHIP_genes_phenome	ADD-WGR-FIRTH	0.569043	1.7885e-77	1.81051e+76	0.994995	1.74573e-05	3526	3526	0	0	225604	225596	8	0	REGENIE_BETA=-0.563799;REGENIE_SE=89.876077;MAC=8.000000	BIN	Pass	Yes	Yes	Labor and delivery complicated by abnormality of fetal acid-base balance	pregncy complications	0	0	Health and Medical History	ICD10	Other	Phe10	NA
RUNX1	Phe10_O680__BIN	UKB_CHIP_genes_phenome	ADD-WGR-FIRTH	19.8968	1.63343	242.362	0.019044	3.49147e-05	1408	1407	1	0	227722	227707	15	0	REGENIE_BETA=2.990557;REGENIE_SE=1.275471;MAC=16.000000	BIN	Pass	Yes	Yes	Labour and delivery complicated by fetal heart rate anomaly (O68.0)	pregncy complications	0	0	Health and Medical History	ICD10	Other	Phe10	NA
KRAS	Phe10_O680__BIN	UKB_CHIP_genes_phenome	ADD-WGR-FIRTH	11.7319	1.10085	125.028	0.0413953	5.67364e-05	1408	1407	1	0	227722	227697	25	0	REGENIE_BETA=2.462311;REGENIE_SE=1.207282;MAC=26.000000	BIN	Pass	Yes	Yes	Labour and delivery complicated by fetal heart rate anomaly (O68.0)	pregncy complications	0	0	Health and Medical History	ICD10	Other	Phe10	NA
DNMT3A	Phe10_O680__BIN	UKB_CHIP_genes_phenome	ADD-WGR-FIRTH	1.463	1.00445	2.13088	0.0473551	0.0212849	1408	1375	33	0	227722	218001	9721	0	REGENIE_BETA=0.380488;REGENIE_SE=0.191864;MAC=9754.000000	BIN	Pass	Yes	Yes	Labour and delivery complicated by fetal heart rate anomaly (O68.0)	pregncy complications	0	0	Health and Medical History	ICD10	Other	Phe10	NA
CBL	Phe10_O680__BIN	UKB_CHIP_genes_phenome	ADD-WGR-FIRTH	39.1823	0.555402	2764.22	0.0911871	0.000163663	1408	1407	1	0	227722	227648	74	0	REGENIE_BETA=3.668225;REGENIE_SE=2.171616;MAC=75.000000	BIN	Pass	Yes	Yes	Labour and delivery complicated by fetal heart rate anomaly (O68.0)	pregncy complications	0	0	Health and Medical History	ICD10	Other	Phe10	NA
ASXL1	Phe10_O680__BIN	UKB_CHIP_genes_phenome	ADD-WGR-FIRTH	0.356641	0.0369568	3.44166	0.372718	0.00186794	1408	1408	0	0	227722	226866	856	0	REGENIE_BETA=-1.031026;REGENIE_SE=1.156644;MAC=856.000000	BIN	Pass	Yes	Yes	Labour and delivery complicated by fetal heart rate anomaly (O68.0)	pregncy complications	0	0	Health and Medical History	ICD10	Other	Phe10	NA
TP53	Phe10_O680__BIN	UKB_CHIP_genes_phenome	ADD-WGR-FIRTH	0.355823	0.0171522	7.38154	0.504198	0.000501898	1408	1408	0	0	227722	227492	230	0	REGENIE_BETA=-1.033323;REGENIE_SE=1.547123;MAC=230.000000	BIN	Pass	Yes	Yes	Labour and delivery complicated by fetal heart rate anomaly (O68.0)	pregncy complications	0	0	Health and Medical History	ICD10	Other	Phe10	NA
JAK2	Phe10_O680__BIN	UKB_CHIP_genes_phenome	ADD-WGR-FIRTH	0.356263	0.00883645	14.3636	0.584247	0.000235674	1408	1408	0	0	227722	227614	108	0	REGENIE_BETA=-1.032086;REGENIE_SE=1.886149;MAC=108.000000	BIN	Pass	Yes	Yes	Labour and delivery complicated by fetal heart rate anomaly (O68.0)	pregncy complications	0	0	Health and Medical History	ICD10	Other	Phe10	NA
PPM1D	Phe10_O680__BIN	UKB_CHIP_genes_phenome	ADD-WGR-FIRTH	0.358601	0.00844973	15.2188	0.591762	0.000700476	1408	1408	0	0	227722	227401	321	0	REGENIE_BETA=-1.025546;REGENIE_SE=1.912318;MAC=321.000000	BIN	Pass	Yes	Yes	Labour and delivery complicated by fetal heart rate anomaly (O68.0)	pregncy complications	0	0	Health and Medical History	ICD10	Other	Phe10	NA
PHF6	Phe10_O680__BIN	UKB_CHIP_genes_phenome	ADD-WGR-FIRTH	0.346735	0.00165071	72.8324	0.697849	4.14612e-05	1408	1408	0	0	227722	227703	19	0	REGENIE_BETA=-1.059194;REGENIE_SE=2.728292;MAC=19.000000	BIN	Pass	Yes	Yes	Labour and delivery complicated by fetal heart rate anomaly (O68.0)	pregncy complications	0	0	Health and Medical History	ICD10	Other	Phe10	NA
SUZ12	Phe10_O680__BIN	UKB_CHIP_genes_phenome	ADD-WGR-FIRTH	0.353109	0.00165647	75.2719	0.703573	3.9279e-05	1408	1408	0	0	227722	227704	18	0	REGENIE_BETA=-1.040980;REGENIE_SE=2.735809;MAC=18.000000	BIN	Pass	Yes	Yes	Labour and delivery complicated by fetal heart rate anomaly (O68.0)	pregncy complications	0	0	Health and Medical History	ICD10	Other	Phe10	NA
GNAS	Phe10_O680__BIN	UKB_CHIP_genes_phenome	ADD-WGR-FIRTH	0.364846	0.000567276	234.653	0.759902	0.00018112	1408	1408	0	0	227722	227639	83	0	REGENIE_BETA=-1.008279;REGENIE_SE=3.299237;MAC=83.000000	BIN	Pass	Yes	Yes	Labour and delivery complicated by fetal heart rate anomaly (O68.0)	pregncy complications	0	0	Health and Medical History	ICD10	Other	Phe10	NA
TET2	Phe10_O680__BIN	UKB_CHIP_genes_phenome	ADD-WGR-FIRTH	0.848118	0.294244	2.44458	0.760367	0.00532667	1408	1405	3	0	227722	225284	2438	0	REGENIE_BETA=-0.164735;REGENIE_SE=0.540117;MAC=2441.000000	BIN	Pass	Yes	Yes	Labour and delivery complicated by fetal heart rate anomaly (O68.0)	pregncy complications	0	0	Health and Medical History	ICD10	Other	Phe10	NA
GNB1	Phe10_O680__BIN	UKB_CHIP_genes_phenome	ADD-WGR-FIRTH	0.366054	0.000212395	630.876	0.791535	0.000246585	1408	1408	0	0	227722	227609	113	0	REGENIE_BETA=-1.004975;REGENIE_SE=3.802154;MAC=113.000000	BIN	Pass	Yes	Yes	Labour and delivery complicated by fetal heart rate anomaly (O68.0)	pregncy complications	0	0	Health and Medical History	ICD10	Other	Phe10	NA
PRPF8	Phe10_O680__BIN	UKB_CHIP_genes_phenome	ADD-WGR-FIRTH	0.347477	0.00010745	1123.69	0.797669	6.76472e-05	1408	1408	0	0	227722	227691	31	0	REGENIE_BETA=-1.057056;REGENIE_SE=4.123255;MAC=31.000000	BIN	Pass	Yes	Yes	Labour and delivery complicated by fetal heart rate anomaly (O68.0)	pregncy complications	0	0	Health and Medical History	ICD10	Other	Phe10	NA
CALR	Phe10_O680__BIN	UKB_CHIP_genes_phenome	ADD-WGR-FIRTH	0.354877	0.000109224	1153.03	0.801731	7.41937e-05	1408	1408	0	0	227722	227688	34	0	REGENIE_BETA=-1.035985;REGENIE_SE=4.125652;MAC=34.000000	BIN	Pass	Yes	Yes	Labour and delivery complicated by fetal heart rate anomaly (O68.0)	pregncy complications	0	0	Health and Medical History	ICD10	Other	Phe10	NA
NRAS	Phe10_O680__BIN	UKB_CHIP_genes_phenome	ADD-WGR-FIRTH	0.351929	5.74429e-05	2156.12	0.814427	3.70968e-05	1408	1408	0	0	227722	227705	17	0	REGENIE_BETA=-1.044326;REGENIE_SE=4.449262;MAC=17.000000	BIN	Pass	Yes	Yes	Labour and delivery complicated by fetal heart rate anomaly (O68.0)	pregncy complications	0	0	Health and Medical History	ICD10	Other	Phe10	NA
SRSF2	Phe10_O680__BIN	UKB_CHIP_genes_phenome	ADD-WGR-FIRTH	0.373931	3.2656e-07	428175	0.890085	0.000178938	1408	1408	0	0	227722	227640	82	0	REGENIE_BETA=-0.983683;REGENIE_SE=7.117973;MAC=82.000000	BIN	Pass	Yes	Yes	Labour and delivery complicated by fetal heart rate anomaly (O68.0)	pregncy complications	0	0	Health and Medical History	ICD10	Other	Phe10	NA
IDH2	Phe10_O680__BIN	UKB_CHIP_genes_phenome	ADD-WGR-FIRTH	0.372283	2.54339e-08	5449220	0.90656	8.72867e-05	1408	1408	0	0	227722	227682	40	0	REGENIE_BETA=-0.988101;REGENIE_SE=8.418055;MAC=40.000000	BIN	Pass	Yes	Yes	Labour and delivery complicated by fetal heart rate anomaly (O68.0)	pregncy complications	0	0	Health and Medical History	ICD10	Other	Phe10	NA
SF3B1	Phe10_O680__BIN	UKB_CHIP_genes_phenome	ADD-WGR-FIRTH	0.381477	3.28289e-08	4432830	0.907569	0.00018112	1408	1408	0	0	227722	227639	83	0	REGENIE_BETA=-0.963704;REGENIE_SE=8.300282;MAC=83.000000	BIN	Pass	Yes	Yes	Labour and delivery complicated by fetal heart rate anomaly (O68.0)	pregncy complications	0	0	Health and Medical History	ICD10	Other	Phe10	NA
MPL	Phe10_O680__BIN	UKB_CHIP_genes_phenome	ADD-WGR-FIRTH	0.367296	3.49988e-09	38546000	0.915352	3.9279e-05	1408	1408	0	0	227722	227704	18	0	REGENIE_BETA=-1.001587;REGENIE_SE=9.423106;MAC=18.000000	BIN	Pass	Yes	Yes	Labour and delivery complicated by fetal heart rate anomaly (O68.0)	pregncy complications	0	0	Health and Medical History	ICD10	Other	Phe10	NA
BRAF	Phe10_O680__BIN	UKB_CHIP_genes_phenome	ADD-WGR-FIRTH	0.38954	8.98666e-30	1.68852e+28	0.977644	1.74573e-05	1408	1408	0	0	227722	227714	8	0	REGENIE_BETA=-0.942788;REGENIE_SE=33.642977;MAC=8.000000	BIN	Pass	Yes	Yes	Labour and delivery complicated by fetal heart rate anomaly (O68.0)	pregncy complications	0	0	Health and Medical History	ICD10	Other	Phe10	NA
ETNK1	Phe10_O680__BIN	UKB_CHIP_genes_phenome	ADD-WGR-FIRTH	0.716217	4.1491e-89	1.23633e+88	0.997431	1.74573e-05	1408	1408	0	0	227722	227714	8	0	REGENIE_BETA=-0.333771;REGENIE_SE=103.661808;MAC=8.000000	BIN	Pass	Yes	Yes	Labour and delivery complicated by fetal heart rate anomaly (O68.0)	pregncy complications	0	0	Health and Medical History	ICD10	Other	Phe10	NA
MPL	Phe10_O681__BIN	UKB_CHIP_genes_phenome	ADD-WGR-FIRTH	368.511	12.0998	11223.4	0.000698062	3.9279e-05	962	961	1	0	228168	228151	17	0	REGENIE_BETA=5.909471;REGENIE_SE=1.743033;MAC=18.000000	BIN	Pass	Yes	Yes	Labour and delivery complicated by meconium in amniotic fluid (O68.1)	pregncy complications	0	0	Health and Medical History	ICD10	Other	Phe10	NA
RUNX1	Phe10_O681__BIN	UKB_CHIP_genes_phenome	ADD-WGR-FIRTH	15.3764	1.16097	203.651	0.0381542	3.49147e-05	962	961	1	0	228168	228153	15	0	REGENIE_BETA=2.732832;REGENIE_SE=1.318175;MAC=16.000000	BIN	Pass	Yes	Yes	Labour and delivery complicated by meconium in amniotic fluid (O68.1)	pregncy complications	0	0	Health and Medical History	ICD10	Other	Phe10	NA
ASXL1	Phe10_O681__BIN	UKB_CHIP_genes_phenome	ADD-WGR-FIRTH	11.4286	0.865212	150.961	0.0643113	0.00186794	962	960	2	0	228168	227314	854	0	REGENIE_BETA=2.436119;REGENIE_SE=1.316810;MAC=856.000000	BIN	Pass	Yes	Yes	Labour and delivery complicated by meconium in amniotic fluid (O68.1)	pregncy complications	0	0	Health and Medical History	ICD10	Other	Phe10	NA
TET2	Phe10_O681__BIN	UKB_CHIP_genes_phenome	ADD-WGR-FIRTH	2.34044	0.610121	8.97796	0.215105	0.00532667	962	958	4	0	228168	225731	2437	0	REGENIE_BETA=0.850337;REGENIE_SE=0.685949;MAC=2441.000000	BIN	Pass	Yes	Yes	Labour and delivery complicated by meconium in amniotic fluid (O68.1)	pregncy complications	0	0	Health and Medical History	ICD10	Other	Phe10	NA
DNMT3A	Phe10_O681__BIN	UKB_CHIP_genes_phenome	ADD-WGR-FIRTH	0.75651	0.456289	1.25426	0.279375	0.0212849	962	950	12	0	228168	218426	9742	0	REGENIE_BETA=-0.279040;REGENIE_SE=0.257958;MAC=9754.000000	BIN	Pass	Yes	Yes	Labour and delivery complicated by meconium in amniotic fluid (O68.1)	pregncy complications	0	0	Health and Medical History	ICD10	Other	Phe10	NA
JAK2	Phe10_O681__BIN	UKB_CHIP_genes_phenome	ADD-WGR-FIRTH	0.348866	0.012759	9.53891	0.532726	0.000235674	962	962	0	0	228168	228060	108	0	REGENIE_BETA=-1.053069;REGENIE_SE=1.688014;MAC=108.000000	BIN	Pass	Yes	Yes	Labour and delivery complicated by meconium in amniotic fluid (O68.1)	pregncy complications	0	0	Health and Medical History	ICD10	Other	Phe10	NA
TP53	Phe10_O681__BIN	UKB_CHIP_genes_phenome	ADD-WGR-FIRTH	0.357971	0.0108719	11.7866	0.564465	0.000501898	962	962	0	0	228168	227938	230	0	REGENIE_BETA=-1.027304;REGENIE_SE=1.782824;MAC=230.000000	BIN	Pass	Yes	Yes	Labour and delivery complicated by meconium in amniotic fluid (O68.1)	pregncy complications	0	0	Health and Medical History	ICD10	Other	Phe10	NA
PHF6	Phe10_O681__BIN	UKB_CHIP_genes_phenome	ADD-WGR-FIRTH	0.33661	0.00621403	18.2339	0.592946	4.14612e-05	962	962	0	0	228168	228149	19	0	REGENIE_BETA=-1.088831;REGENIE_SE=2.036831;MAC=19.000000	BIN	Pass	Yes	Yes	Labour and delivery complicated by meconium in amniotic fluid (O68.1)	pregncy complications	0	0	Health and Medical History	ICD10	Other	Phe10	NA
GNB1	Phe10_O681__BIN	UKB_CHIP_genes_phenome	ADD-WGR-FIRTH	0.327227	0.00191127	56.0245	0.670305	0.000246585	962	962	0	0	228168	228055	113	0	REGENIE_BETA=-1.117100;REGENIE_SE=2.623971;MAC=113.000000	BIN	Pass	Yes	Yes	Labour and delivery complicated by meconium in amniotic fluid (O68.1)	pregncy complications	0	0	Health and Medical History	ICD10	Other	Phe10	NA
PPM1D	Phe10_O681__BIN	UKB_CHIP_genes_phenome	ADD-WGR-FIRTH	0.3659	0.00258936	51.705	0.690621	0.000700476	962	962	0	0	228168	227847	321	0	REGENIE_BETA=-1.005395;REGENIE_SE=2.526041;MAC=321.000000	BIN	Pass	Yes	Yes	Labour and delivery complicated by meconium in amniotic fluid (O68.1)	pregncy complications	0	0	Health and Medical History	ICD10	Other	Phe10	NA
SUZ12	Phe10_O681__BIN	UKB_CHIP_genes_phenome	ADD-WGR-FIRTH	0.356094	0.000949137	133.598	0.732781	3.9279e-05	962	962	0	0	228168	228150	18	0	REGENIE_BETA=-1.032559;REGENIE_SE=3.024238;MAC=18.000000	BIN	Pass	Yes	Yes	Labour and delivery complicated by meconium in amniotic fluid (O68.1)	pregncy complications	0	0	Health and Medical History	ICD10	Other	Phe10	NA
CBL	Phe10_O681__BIN	UKB_CHIP_genes_phenome	ADD-WGR-FIRTH	0.366757	0.00021266	632.516	0.791943	0.000163663	962	962	0	0	228168	228093	75	0	REGENIE_BETA=-1.003055;REGENIE_SE=3.802499;MAC=75.000000	BIN	Pass	Yes	Yes	Labour and delivery complicated by meconium in amniotic fluid (O68.1)	pregncy complications	0	0	Health and Medical History	ICD10	Other	Phe10	NA
GNAS	Phe10_O681__BIN	UKB_CHIP_genes_phenome	ADD-WGR-FIRTH	0.366306	0.000132146	1015.39	0.803901	0.00018112	962	962	0	0	228168	228085	83	0	REGENIE_BETA=-1.004285;REGENIE_SE=4.044624;MAC=83.000000	BIN	Pass	Yes	Yes	Labour and delivery complicated by meconium in amniotic fluid (O68.1)	pregncy complications	0	0	Health and Medical History	ICD10	Other	Phe10	NA
KRAS	Phe10_O681__BIN	UKB_CHIP_genes_phenome	ADD-WGR-FIRTH	0.361996	6.27941e-05	2086.84	0.818103	5.67364e-05	962	962	0	0	228168	228142	26	0	REGENIE_BETA=-1.016123;REGENIE_SE=4.418207;MAC=26.000000	BIN	Pass	Yes	Yes	Labour and delivery complicated by meconium in amniotic fluid (O68.1)	pregncy complications	0	0	Health and Medical History	ICD10	Other	Phe10	NA
CALR	Phe10_O681__BIN	UKB_CHIP_genes_phenome	ADD-WGR-FIRTH	0.367064	5.1869e-06	25976.3	0.860372	7.41937e-05	962	962	0	0	228168	228134	34	0	REGENIE_BETA=-1.002218;REGENIE_SE=5.697633;MAC=34.000000	BIN	Pass	Yes	Yes	Labour and delivery complicated by meconium in amniotic fluid (O68.1)	pregncy complications	0	0	Health and Medical History	ICD10	Other	Phe10	NA
NRAS	Phe10_O681__BIN	UKB_CHIP_genes_phenome	ADD-WGR-FIRTH	0.362585	9.83114e-07	133726	0.876724	3.70968e-05	962	962	0	0	228168	228151	17	0	REGENIE_BETA=-1.014496;REGENIE_SE=6.539939;MAC=17.000000	BIN	Pass	Yes	Yes	Labour and delivery complicated by meconium in amniotic fluid (O68.1)	pregncy complications	0	0	Health and Medical History	ICD10	Other	Phe10	NA
PRPF8	Phe10_O681__BIN	UKB_CHIP_genes_phenome	ADD-WGR-FIRTH	0.365515	6.61549e-07	201952	0.881405	6.76472e-05	962	962	0	0	228168	228137	31	0	REGENIE_BETA=-1.006447;REGENIE_SE=6.746162;MAC=31.000000	BIN	Pass	Yes	Yes	Labour and delivery complicated by meconium in amniotic fluid (O68.1)	pregncy complications	0	0	Health and Medical History	ICD10	Other	Phe10	NA
SRSF2	Phe10_O681__BIN	UKB_CHIP_genes_phenome	ADD-WGR-FIRTH	0.378677	3.05777e-08	4689560	0.907227	0.000178938	962	962	0	0	228168	228086	82	0	REGENIE_BETA=-0.971072;REGENIE_SE=8.332766;MAC=82.000000	BIN	Pass	Yes	Yes	Labour and delivery complicated by meconium in amniotic fluid (O68.1)	pregncy complications	0	0	Health and Medical History	ICD10	Other	Phe10	NA
SF3B1	Phe10_O681__BIN	UKB_CHIP_genes_phenome	ADD-WGR-FIRTH	0.384427	8.47506e-09	17437600	0.91536	0.00018112	962	962	0	0	228168	228085	83	0	REGENIE_BETA=-0.956000;REGENIE_SE=8.995133;MAC=83.000000	BIN	Pass	Yes	Yes	Labour and delivery complicated by meconium in amniotic fluid (O68.1)	pregncy complications	0	0	Health and Medical History	ICD10	Other	Phe10	NA
IDH2	Phe10_O681__BIN	UKB_CHIP_genes_phenome	ADD-WGR-FIRTH	0.391536	1.21186e-14	12650000000000	0.952887	8.72867e-05	962	962	0	0	228168	228128	40	0	REGENIE_BETA=-0.937677;REGENIE_SE=15.870882;MAC=40.000000	BIN	Pass	Yes	Yes	Labour and delivery complicated by meconium in amniotic fluid (O68.1)	pregncy complications	0	0	Health and Medical History	ICD10	Other	Phe10	NA
BRAF	Phe10_O681__BIN	UKB_CHIP_genes_phenome	ADD-WGR-FIRTH	0.3918	2.6004e-30	5.90322e+28	0.978193	1.74573e-05	962	962	0	0	228168	228160	8	0	REGENIE_BETA=-0.937003;REGENIE_SE=34.278631;MAC=8.000000	BIN	Pass	Yes	Yes	Labour and delivery complicated by meconium in amniotic fluid (O68.1)	pregncy complications	0	0	Health and Medical History	ICD10	Other	Phe10	NA
ETNK1	Phe10_O681__BIN	UKB_CHIP_genes_phenome	ADD-WGR-FIRTH	0.653517	8.28529e-86	5.15472e+84	0.996597	1.74573e-05	962	962	0	0	228168	228160	8	0	REGENIE_BETA=-0.425387;REGENIE_SE=99.737776;MAC=8.000000	BIN	Pass	Yes	Yes	Labour and delivery complicated by meconium in amniotic fluid (O68.1)	pregncy complications	0	0	Health and Medical History	ICD10	Other	Phe10	NA
MPL	Phe10_O682__BIN	UKB_CHIP_genes_phenome	ADD-WGR-FIRTH	482.624	16.8255	13843.6	0.000308067	3.9279e-05	504	503	1	0	228626	228609	17	0	REGENIE_BETA=6.179238;REGENIE_SE=1.712450;MAC=18.000000	BIN	Pass	Yes	Yes	Labour and delivery complicated by fetal heart rate anomaly with meconium in amniotic fluid (O68.2)	pregncy complications	0	0	Health and Medical History	ICD10	Other	Phe10	NA
TP53	Phe10_O682__BIN	UKB_CHIP_genes_phenome	ADD-WGR-FIRTH	73.472	0.801569	6734.46	0.0623198	0.000501898	504	503	1	0	228626	228397	229	0	REGENIE_BETA=4.296905;REGENIE_SE=2.305190;MAC=230.000000	BIN	Pass	Yes	Yes	Labour and delivery complicated by fetal heart rate anomaly with meconium in amniotic fluid (O68.2)	pregncy complications	0	0	Health and Medical History	ICD10	Other	Phe10	NA
TET2	Phe10_O682__BIN	UKB_CHIP_genes_phenome	ADD-WGR-FIRTH	4.80513	0.780331	29.5891	0.0905474	0.00532667	504	501	3	0	228626	226188	2438	0	REGENIE_BETA=1.569684;REGENIE_SE=0.927426;MAC=2441.000000	BIN	Pass	Yes	Yes	Labour and delivery complicated by fetal heart rate anomaly with meconium in amniotic fluid (O68.2)	pregncy complications	0	0	Health and Medical History	ICD10	Other	Phe10	NA
ASXL1	Phe10_O682__BIN	UKB_CHIP_genes_phenome	ADD-WGR-FIRTH	0.364386	0.0145484	9.12661	0.538983	0.00186794	504	504	0	0	228626	227770	856	0	REGENIE_BETA=-1.009541;REGENIE_SE=1.643262;MAC=856.000000	BIN	Pass	Yes	Yes	Labour and delivery complicated by fetal heart rate anomaly with meconium in amniotic fluid (O68.2)	pregncy complications	0	0	Health and Medical History	ICD10	Other	Phe10	NA
JAK2	Phe10_O682__BIN	UKB_CHIP_genes_phenome	ADD-WGR-FIRTH	0.332518	0.00561435	19.6938	0.596976	0.000235674	504	504	0	0	228626	228518	108	0	REGENIE_BETA=-1.101062;REGENIE_SE=2.082369;MAC=108.000000	BIN	Pass	Yes	Yes	Labour and delivery complicated by fetal heart rate anomaly with meconium in amniotic fluid (O68.2)	pregncy complications	0	0	Health and Medical History	ICD10	Other	Phe10	NA
GNAS	Phe10_O682__BIN	UKB_CHIP_genes_phenome	ADD-WGR-FIRTH	0.357015	0.000755169	168.783	0.743071	0.00018112	504	504	0	0	228626	228543	83	0	REGENIE_BETA=-1.029979;REGENIE_SE=3.142196;MAC=83.000000	BIN	Pass	Yes	Yes	Labour and delivery complicated by fetal heart rate anomaly with meconium in amniotic fluid (O68.2)	pregncy complications	0	0	Health and Medical History	ICD10	Other	Phe10	NA
PPM1D	Phe10_O682__BIN	UKB_CHIP_genes_phenome	ADD-WGR-FIRTH	0.374725	0.000494949	283.704	0.771669	0.000700476	504	504	0	0	228626	228305	321	0	REGENIE_BETA=-0.981562;REGENIE_SE=3.382457;MAC=321.000000	BIN	Pass	Yes	Yes	Labour and delivery complicated by fetal heart rate anomaly with meconium in amniotic fluid (O68.2)	pregncy complications	0	0	Health and Medical History	ICD10	Other	Phe10	NA
CALR	Phe10_O682__BIN	UKB_CHIP_genes_phenome	ADD-WGR-FIRTH	0.354573	0.000108736	1156.21	0.801657	7.41937e-05	504	504	0	0	228626	228592	34	0	REGENIE_BETA=-1.036841;REGENIE_SE=4.127497;MAC=34.000000	BIN	Pass	Yes	Yes	Labour and delivery complicated by fetal heart rate anomaly with meconium in amniotic fluid (O68.2)	pregncy complications	0	0	Health and Medical History	ICD10	Other	Phe10	NA
KRAS	Phe10_O682__BIN	UKB_CHIP_genes_phenome	ADD-WGR-FIRTH	0.359711	7.18033e-05	1802.04	0.814029	5.67364e-05	504	504	0	0	228626	228600	26	0	REGENIE_BETA=-1.022454;REGENIE_SE=4.346573;MAC=26.000000	BIN	Pass	Yes	Yes	Labour and delivery complicated by fetal heart rate anomaly with meconium in amniotic fluid (O68.2)	pregncy complications	0	0	Health and Medical History	ICD10	Other	Phe10	NA
CBL	Phe10_O682__BIN	UKB_CHIP_genes_phenome	ADD-WGR-FIRTH	0.369182	5.1148e-05	2664.72	0.826004	0.000163663	504	504	0	0	228626	228551	75	0	REGENIE_BETA=-0.996466;REGENIE_SE=4.532900;MAC=75.000000	BIN	Pass	Yes	Yes	Labour and delivery complicated by fetal heart rate anomaly with meconium in amniotic fluid (O68.2)	pregncy complications	0	0	Health and Medical History	ICD10	Other	Phe10	NA
PHF6	Phe10_O682__BIN	UKB_CHIP_genes_phenome	ADD-WGR-FIRTH	0.363236	3.89503e-05	3387.39	0.828092	4.14612e-05	504	504	0	0	228626	228607	19	0	REGENIE_BETA=-1.012704;REGENIE_SE=4.663616;MAC=19.000000	BIN	Pass	Yes	Yes	Labour and delivery complicated by fetal heart rate anomaly with meconium in amniotic fluid (O68.2)	pregncy complications	0	0	Health and Medical History	ICD10	Other	Phe10	NA
NRAS	Phe10_O682__BIN	UKB_CHIP_genes_phenome	ADD-WGR-FIRTH	0.352856	1.75597e-05	7090.49	0.836744	3.70968e-05	504	504	0	0	228626	228609	17	0	REGENIE_BETA=-1.041696;REGENIE_SE=5.055300;MAC=17.000000	BIN	Pass	Yes	Yes	Labour and delivery complicated by fetal heart rate anomaly with meconium in amniotic fluid (O68.2)	pregncy complications	0	0	Health and Medical History	ICD10	Other	Phe10	NA
SUZ12	Phe10_O682__BIN	UKB_CHIP_genes_phenome	ADD-WGR-FIRTH	0.36521	1.66419e-05	8014.61	0.843439	3.9279e-05	504	504	0	0	228626	228608	18	0	REGENIE_BETA=-1.007284;REGENIE_SE=5.100250;MAC=18.000000	BIN	Pass	Yes	Yes	Labour and delivery complicated by fetal heart rate anomaly with meconium in amniotic fluid (O68.2)	pregncy complications	0	0	Health and Medical History	ICD10	Other	Phe10	NA
GNB1	Phe10_O682__BIN	UKB_CHIP_genes_phenome	ADD-WGR-FIRTH	0.375956	4.51187e-06	31326.9	0.86562	0.000246585	504	504	0	0	228626	228513	113	0	REGENIE_BETA=-0.978284;REGENIE_SE=5.780981;MAC=113.000000	BIN	Pass	Yes	Yes	Labour and delivery complicated by fetal heart rate anomaly with meconium in amniotic fluid (O68.2)	pregncy complications	0	0	Health and Medical History	ICD10	Other	Phe10	NA
SRSF2	Phe10_O682__BIN	UKB_CHIP_genes_phenome	ADD-WGR-FIRTH	0.378155	9.81142e-08	1457500	0.899982	0.000178938	504	504	0	0	228626	228544	82	0	REGENIE_BETA=-0.972450;REGENIE_SE=7.737226;MAC=82.000000	BIN	Pass	Yes	Yes	Labour and delivery complicated by fetal heart rate anomaly with meconium in amniotic fluid (O68.2)	pregncy complications	0	0	Health and Medical History	ICD10	Other	Phe10	NA
SF3B1	Phe10_O682__BIN	UKB_CHIP_genes_phenome	ADD-WGR-FIRTH	0.382387	1.77011e-08	8260480	0.911168	0.00018112	504	504	0	0	228626	228543	83	0	REGENIE_BETA=-0.961322;REGENIE_SE=8.616646;MAC=83.000000	BIN	Pass	Yes	Yes	Labour and delivery complicated by fetal heart rate anomaly with meconium in amniotic fluid (O68.2)	pregncy complications	0	0	Health and Medical History	ICD10	Other	Phe10	NA
RUNX1	Phe10_O682__BIN	UKB_CHIP_genes_phenome	ADD-WGR-FIRTH	0.369988	7.2418e-10	189029000	0.922578	3.49147e-05	504	504	0	0	228626	228610	16	0	REGENIE_BETA=-0.994284;REGENIE_SE=10.230646;MAC=16.000000	BIN	Pass	Yes	Yes	Labour and delivery complicated by fetal heart rate anomaly with meconium in amniotic fluid (O68.2)	pregncy complications	0	0	Health and Medical History	ICD10	Other	Phe10	NA
DNMT3A	Phe10_O682__BIN	UKB_CHIP_genes_phenome	ADD-WGR-FIRTH	1.02343	0.499783	2.09573	0.949503	0.0212849	504	496	8	0	228626	218880	9746	0	REGENIE_BETA=0.023160;REGENIE_SE=0.365691;MAC=9754.000000	BIN	Pass	Yes	Yes	Labour and delivery complicated by fetal heart rate anomaly with meconium in amniotic fluid (O68.2)	pregncy complications	0	0	Health and Medical History	ICD10	Other	Phe10	NA
PRPF8	Phe10_O682__BIN	UKB_CHIP_genes_phenome	ADD-WGR-FIRTH	0.385897	3.35814e-14	4434500000000	0.950517	6.76472e-05	504	504	0	0	228626	228595	31	0	REGENIE_BETA=-0.952184;REGENIE_SE=15.343455;MAC=31.000000	BIN	Pass	Yes	Yes	Labour and delivery complicated by fetal heart rate anomaly with meconium in amniotic fluid (O68.2)	pregncy complications	0	0	Health and Medical History	ICD10	Other	Phe10	NA
IDH2	Phe10_O682__BIN	UKB_CHIP_genes_phenome	ADD-WGR-FIRTH	0.3993	7.65862e-15	20818400000000	0.954571	8.72867e-05	504	504	0	0	228626	228586	40	0	REGENIE_BETA=-0.918043;REGENIE_SE=16.115041;MAC=40.000000	BIN	Pass	Yes	Yes	Labour and delivery complicated by fetal heart rate anomaly with meconium in amniotic fluid (O68.2)	pregncy complications	0	0	Health and Medical History	ICD10	Other	Phe10	NA
BRAF	Phe10_O682__BIN	UKB_CHIP_genes_phenome	ADD-WGR-FIRTH	0.5194	6.54848e-66	4.11968e+64	0.993145	1.74573e-05	504	504	0	0	228626	228618	8	0	REGENIE_BETA=-0.655081;REGENIE_SE=76.244413;MAC=8.000000	BIN	Pass	Yes	Yes	Labour and delivery complicated by fetal heart rate anomaly with meconium in amniotic fluid (O68.2)	pregncy complications	0	0	Health and Medical History	ICD10	Other	Phe10	NA
ETNK1	Phe10_O682__BIN	UKB_CHIP_genes_phenome	ADD-WGR-FIRTH	0.940217	6.35621e-96	1.39078e+95	0.99956	1.74573e-05	504	504	0	0	228626	228618	8	0	REGENIE_BETA=-0.061644;REGENIE_SE=111.806693;MAC=8.000000	BIN	Pass	Yes	Yes	Labour and delivery complicated by fetal heart rate anomaly with meconium in amniotic fluid (O68.2)	pregncy complications	0	0	Health and Medical History	ICD10	Other	Phe10	NA
DNMT3A	Phe10_O688__BIN	UKB_CHIP_genes_phenome	ADD-WGR-FIRTH	0.598052	0.293526	1.21851	0.15686	0.0212849	539	535	4	0	228591	218841	9750	0	REGENIE_BETA=-0.514078;REGENIE_SE=0.363124;MAC=9754.000000	BIN	Pass	Yes	Yes	Labour and delivery complicated by other evidence of fetal stress (O68.8)	pregncy complications	0	0	Health and Medical History	ICD10	Other	Phe10	NA
ASXL1	Phe10_O688__BIN	UKB_CHIP_genes_phenome	ADD-WGR-FIRTH	0.358956	0.0210772	6.11322	0.478747	0.00186794	539	539	0	0	228591	227735	856	0	REGENIE_BETA=-1.024555;REGENIE_SE=1.446460;MAC=856.000000	BIN	Pass	Yes	Yes	Labour and delivery complicated by other evidence of fetal stress (O68.8)	pregncy complications	0	0	Health and Medical History	ICD10	Other	Phe10	NA
TP53	Phe10_O688__BIN	UKB_CHIP_genes_phenome	ADD-WGR-FIRTH	0.358517	0.00544649	23.5995	0.631104	0.000501898	539	539	0	0	228591	228361	230	0	REGENIE_BETA=-1.025779;REGENIE_SE=2.136266;MAC=230.000000	BIN	Pass	Yes	Yes	Labour and delivery complicated by other evidence of fetal stress (O68.8)	pregncy complications	0	0	Health and Medical History	ICD10	Other	Phe10	NA
TET2	Phe10_O688__BIN	UKB_CHIP_genes_phenome	ADD-WGR-FIRTH	1.42628	0.280512	7.25202	0.668692	0.00532667	539	537	2	0	228591	226152	2439	0	REGENIE_BETA=0.355071;REGENIE_SE=0.829713;MAC=2441.000000	BIN	Pass	Yes	Yes	Labour and delivery complicated by other evidence of fetal stress (O68.8)	pregncy complications	0	0	Health and Medical History	ICD10	Other	Phe10	NA
PPM1D	Phe10_O688__BIN	UKB_CHIP_genes_phenome	ADD-WGR-FIRTH	0.372666	0.000791747	175.41	0.753248	0.000700476	539	539	0	0	228591	228270	321	0	REGENIE_BETA=-0.987073;REGENIE_SE=3.139954;MAC=321.000000	BIN	Pass	Yes	Yes	Labour and delivery complicated by other evidence of fetal stress (O68.8)	pregncy complications	0	0	Health and Medical History	ICD10	Other	Phe10	NA
SUZ12	Phe10_O688__BIN	UKB_CHIP_genes_phenome	ADD-WGR-FIRTH	0.348532	0.000377892	321.454	0.762191	3.9279e-05	539	539	0	0	228591	228573	18	0	REGENIE_BETA=-1.054024;REGENIE_SE=3.483165;MAC=18.000000	BIN	Pass	Yes	Yes	Labour and delivery complicated by other evidence of fetal stress (O68.8)	pregncy complications	0	0	Health and Medical History	ICD10	Other	Phe10	NA
CBL	Phe10_O688__BIN	UKB_CHIP_genes_phenome	ADD-WGR-FIRTH	0.364905	0.000344507	386.51	0.776659	0.000163663	539	539	0	0	228591	228516	75	0	REGENIE_BETA=-1.008119;REGENIE_SE=3.553778;MAC=75.000000	BIN	Pass	Yes	Yes	Labour and delivery complicated by other evidence of fetal stress (O68.8)	pregncy complications	0	0	Health and Medical History	ICD10	Other	Phe10	NA
PHF6	Phe10_O688__BIN	UKB_CHIP_genes_phenome	ADD-WGR-FIRTH	0.356568	0.000268593	473.359	0.778659	4.14612e-05	539	539	0	0	228591	228572	19	0	REGENIE_BETA=-1.031229;REGENIE_SE=3.668987;MAC=19.000000	BIN	Pass	Yes	Yes	Labour and delivery complicated by other evidence of fetal stress (O68.8)	pregncy complications	0	0	Health and Medical History	ICD10	Other	Phe10	NA
GNAS	Phe10_O688__BIN	UKB_CHIP_genes_phenome	ADD-WGR-FIRTH	0.363306	0.000194569	678.379	0.792191	0.00018112	539	539	0	0	228591	228508	83	0	REGENIE_BETA=-1.012510;REGENIE_SE=3.843038;MAC=83.000000	BIN	Pass	Yes	Yes	Labour and delivery complicated by other evidence of fetal stress (O68.8)	pregncy complications	0	0	Health and Medical History	ICD10	Other	Phe10	NA
JAK2	Phe10_O688__BIN	UKB_CHIP_genes_phenome	ADD-WGR-FIRTH	0.368824	6.95918e-05	1954.7	0.81967	0.000235674	539	539	0	0	228591	228483	108	0	REGENIE_BETA=-0.997436;REGENIE_SE=4.375299;MAC=108.000000	BIN	Pass	Yes	Yes	Labour and delivery complicated by other evidence of fetal stress (O68.8)	pregncy complications	0	0	Health and Medical History	ICD10	Other	Phe10	NA
KRAS	Phe10_O688__BIN	UKB_CHIP_genes_phenome	ADD-WGR-FIRTH	0.363732	5.02506e-05	2632.83	0.823505	5.67364e-05	539	539	0	0	228591	228565	26	0	REGENIE_BETA=-1.011338;REGENIE_SE=4.534344;MAC=26.000000	BIN	Pass	Yes	Yes	Labour and delivery complicated by other evidence of fetal stress (O68.8)	pregncy complications	0	0	Health and Medical History	ICD10	Other	Phe10	NA
GNB1	Phe10_O688__BIN	UKB_CHIP_genes_phenome	ADD-WGR-FIRTH	0.366312	3.43065e-05	3911.35	0.831952	0.000246585	539	539	0	0	228591	228478	113	0	REGENIE_BETA=-1.004270;REGENIE_SE=4.732693;MAC=113.000000	BIN	Pass	Yes	Yes	Labour and delivery complicated by other evidence of fetal stress (O68.8)	pregncy complications	0	0	Health and Medical History	ICD10	Other	Phe10	NA
RUNX1	Phe10_O688__BIN	UKB_CHIP_genes_phenome	ADD-WGR-FIRTH	0.363916	2.14751e-06	61669.1	0.869301	3.49147e-05	539	539	0	0	228591	228575	16	0	REGENIE_BETA=-1.010832;REGENIE_SE=6.143159;MAC=16.000000	BIN	Pass	Yes	Yes	Labour and delivery complicated by other evidence of fetal stress (O68.8)	pregncy complications	0	0	Health and Medical History	ICD10	Other	Phe10	NA
NRAS	Phe10_O688__BIN	UKB_CHIP_genes_phenome	ADD-WGR-FIRTH	0.366743	1.31205e-08	10251100	0.908711	3.70968e-05	539	539	0	0	228591	228574	17	0	REGENIE_BETA=-1.003094;REGENIE_SE=8.748116;MAC=17.000000	BIN	Pass	Yes	Yes	Labour and delivery complicated by other evidence of fetal stress (O68.8)	pregncy complications	0	0	Health and Medical History	ICD10	Other	Phe10	NA
IDH2	Phe10_O688__BIN	UKB_CHIP_genes_phenome	ADD-WGR-FIRTH	0.373017	9.7091e-09	14331000	0.911876	8.72867e-05	539	539	0	0	228591	228551	40	0	REGENIE_BETA=-0.986132;REGENIE_SE=8.910404;MAC=40.000000	BIN	Pass	Yes	Yes	Labour and delivery complicated by other evidence of fetal stress (O68.8)	pregncy complications	0	0	Health and Medical History	ICD10	Other	Phe10	NA
CALR	Phe10_O688__BIN	UKB_CHIP_genes_phenome	ADD-WGR-FIRTH	0.376175	1.56027e-10	906938000	0.929319	7.41937e-05	539	539	0	0	228591	228557	34	0	REGENIE_BETA=-0.977702;REGENIE_SE=11.022288;MAC=34.000000	BIN	Pass	Yes	Yes	Labour and delivery complicated by other evidence of fetal stress (O68.8)	pregncy complications	0	0	Health and Medical History	ICD10	Other	Phe10	NA
SF3B1	Phe10_O688__BIN	UKB_CHIP_genes_phenome	ADD-WGR-FIRTH	0.435843	1.14624e-14	16572400000000	0.958485	0.00018112	539	539	0	0	228591	228508	83	0	REGENIE_BETA=-0.830474;REGENIE_SE=15.953983;MAC=83.000000	BIN	Pass	Yes	Yes	Labour and delivery complicated by other evidence of fetal stress (O68.8)	pregncy complications	0	0	Health and Medical History	ICD10	Other	Phe10	NA
PRPF8	Phe10_O688__BIN	UKB_CHIP_genes_phenome	ADD-WGR-FIRTH	0.396657	9.47177e-17	1661110000000000	0.959817	6.76472e-05	539	539	0	0	228591	228560	31	0	REGENIE_BETA=-0.924683;REGENIE_SE=18.352862;MAC=31.000000	BIN	Pass	Yes	Yes	Labour and delivery complicated by other evidence of fetal stress (O68.8)	pregncy complications	0	0	Health and Medical History	ICD10	Other	Phe10	NA
SRSF2	Phe10_O688__BIN	UKB_CHIP_genes_phenome	ADD-WGR-FIRTH	0.444704	2.65817e-15	74397500000000	0.961322	0.000178938	539	539	0	0	228591	228509	82	0	REGENIE_BETA=-0.810347;REGENIE_SE=16.709894;MAC=82.000000	BIN	Pass	Yes	Yes	Labour and delivery complicated by other evidence of fetal stress (O68.8)	pregncy complications	0	0	Health and Medical History	ICD10	Other	Phe10	NA
MPL	Phe10_O688__BIN	UKB_CHIP_genes_phenome	ADD-WGR-FIRTH	0.445753	9.20829e-36	2.15779e+34	0.98418	3.9279e-05	539	539	0	0	228591	228573	18	0	REGENIE_BETA=-0.807991;REGENIE_SE=40.748181;MAC=18.000000	BIN	Pass	Yes	Yes	Labour and delivery complicated by other evidence of fetal stress (O68.8)	pregncy complications	0	0	Health and Medical History	ICD10	Other	Phe10	NA
BRAF	Phe10_O688__BIN	UKB_CHIP_genes_phenome	ADD-WGR-FIRTH	0.438496	1.83059e-47	1.05037e+46	0.987928	1.74573e-05	539	539	0	0	228591	228583	8	0	REGENIE_BETA=-0.824404;REGENIE_SE=54.486948;MAC=8.000000	BIN	Pass	Yes	Yes	Labour and delivery complicated by other evidence of fetal stress (O68.8)	pregncy complications	0	0	Health and Medical History	ICD10	Other	Phe10	NA
ETNK1	Phe10_O688__BIN	UKB_CHIP_genes_phenome	ADD-WGR-FIRTH	0.921393	6.22854e-96	1.36303e+95	0.999416	1.74573e-05	539	539	0	0	228591	228583	8	0	REGENIE_BETA=-0.081868;REGENIE_SE=111.806728;MAC=8.000000	BIN	Pass	Yes	Yes	Labour and delivery complicated by other evidence of fetal stress (O68.8)	pregncy complications	0	0	Health and Medical History	ICD10	Other	Phe10	NA
TET2	Phe10_O69__BIN	UKB_CHIP_genes_phenome	ADD-WGR-FIRTH	3.77669	0.841421	16.9516	0.082815	0.00541758	664	660	4	0	211331	209038	2293	0	REGENIE_BETA=1.328849;REGENIE_SE=0.766092;MAC=2297.000000	BIN	Pass	Yes	Yes	Labor and delivery complicated by umbilical cord complications	pregncy complications	0	0	Health and Medical History	ICD10	Other	Phe10	NA
ASXL1	Phe10_O69__BIN	UKB_CHIP_genes_phenome	ADD-WGR-FIRTH	0.365456	0.0208086	6.41842	0.491176	0.00182787	664	664	0	0	211331	210556	775	0	REGENIE_BETA=-1.006609;REGENIE_SE=1.462160;MAC=775.000000	BIN	Pass	Yes	Yes	Labor and delivery complicated by umbilical cord complications	pregncy complications	0	0	Health and Medical History	ICD10	Other	Phe10	NA
TP53	Phe10_O69__BIN	UKB_CHIP_genes_phenome	ADD-WGR-FIRTH	0.362029	0.00630218	20.7968	0.623003	0.000509446	664	664	0	0	211331	211115	216	0	REGENIE_BETA=-1.016031;REGENIE_SE=2.066788;MAC=216.000000	BIN	Pass	Yes	Yes	Labor and delivery complicated by umbilical cord complications	pregncy complications	0	0	Health and Medical History	ICD10	Other	Phe10	NA
GNAS	Phe10_O69__BIN	UKB_CHIP_genes_phenome	ADD-WGR-FIRTH	0.355922	0.00203185	62.3474	0.695094	0.000186325	664	664	0	0	211331	211252	79	0	REGENIE_BETA=-1.033045;REGENIE_SE=2.635643;MAC=79.000000	BIN	Pass	Yes	Yes	Labor and delivery complicated by umbilical cord complications	pregncy complications	0	0	Health and Medical History	ICD10	Other	Phe10	NA
GNB1	Phe10_O69__BIN	UKB_CHIP_genes_phenome	ADD-WGR-FIRTH	0.342057	0.00154533	75.7142	0.696988	0.000257082	664	664	0	0	211331	211222	109	0	REGENIE_BETA=-1.072777;REGENIE_SE=2.755022;MAC=109.000000	BIN	Pass	Yes	Yes	Labor and delivery complicated by umbilical cord complications	pregncy complications	0	0	Health and Medical History	ICD10	Other	Phe10	NA
PPM1D	Phe10_O69__BIN	UKB_CHIP_genes_phenome	ADD-WGR-FIRTH	0.367753	0.00189153	71.4989	0.709866	0.00069813	664	664	0	0	211331	211035	296	0	REGENIE_BETA=-1.000343;REGENIE_SE=2.688838;MAC=296.000000	BIN	Pass	Yes	Yes	Labor and delivery complicated by umbilical cord complications	pregncy complications	0	0	Health and Medical History	ICD10	Other	Phe10	NA
JAK2	Phe10_O69__BIN	UKB_CHIP_genes_phenome	ADD-WGR-FIRTH	0.365863	0.000534369	250.493	0.762768	0.000247647	664	664	0	0	211331	211226	105	0	REGENIE_BETA=-1.005498;REGENIE_SE=3.331146;MAC=105.000000	BIN	Pass	Yes	Yes	Labor and delivery complicated by umbilical cord complications	pregncy complications	0	0	Health and Medical History	ICD10	Other	Phe10	NA
CBL	Phe10_O69__BIN	UKB_CHIP_genes_phenome	ADD-WGR-FIRTH	0.364624	0.000319146	416.583	0.778833	0.000169815	664	664	0	0	211331	211259	72	0	REGENIE_BETA=-1.008889;REGENIE_SE=3.592399;MAC=72.000000	BIN	Pass	Yes	Yes	Labor and delivery complicated by umbilical cord complications	pregncy complications	0	0	Health and Medical History	ICD10	Other	Phe10	NA
PHF6	Phe10_O69__BIN	UKB_CHIP_genes_phenome	ADD-WGR-FIRTH	0.361515	0.00016289	802.34	0.795778	4.48124e-05	664	664	0	0	211331	211312	19	0	REGENIE_BETA=-1.017452;REGENIE_SE=3.931186;MAC=19.000000	BIN	Pass	Yes	Yes	Labor and delivery complicated by umbilical cord complications	pregncy complications	0	0	Health and Medical History	ICD10	Other	Phe10	NA
SUZ12	Phe10_O69__BIN	UKB_CHIP_genes_phenome	ADD-WGR-FIRTH	0.361723	0.00010864	1204.38	0.805889	4.24538e-05	664	664	0	0	211331	211313	18	0	REGENIE_BETA=-1.016876;REGENIE_SE=4.138135;MAC=18.000000	BIN	Pass	Yes	Yes	Labor and delivery complicated by umbilical cord complications	pregncy complications	0	0	Health and Medical History	ICD10	Other	Phe10	NA
CALR	Phe10_O69__BIN	UKB_CHIP_genes_phenome	ADD-WGR-FIRTH	0.363422	5.25483e-05	2513.41	0.822463	7.54735e-05	664	664	0	0	211331	211299	32	0	REGENIE_BETA=-1.012192;REGENIE_SE=4.511096;MAC=32.000000	BIN	Pass	Yes	Yes	Labor and delivery complicated by umbilical cord complications	pregncy complications	0	0	Health and Medical History	ICD10	Other	Phe10	NA
RUNX1	Phe10_O69__BIN	UKB_CHIP_genes_phenome	ADD-WGR-FIRTH	0.363935	2.20412e-05	6009.14	0.838363	3.53782e-05	664	664	0	0	211331	211316	15	0	REGENIE_BETA=-1.010780;REGENIE_SE=4.955099;MAC=15.000000	BIN	Pass	Yes	Yes	Labor and delivery complicated by umbilical cord complications	pregncy complications	0	0	Health and Medical History	ICD10	Other	Phe10	NA
PRPF8	Phe10_O69__BIN	UKB_CHIP_genes_phenome	ADD-WGR-FIRTH	0.367387	1.02279e-06	131965	0.878061	7.07564e-05	664	664	0	0	211331	211301	30	0	REGENIE_BETA=-1.001340;REGENIE_SE=6.526463;MAC=30.000000	BIN	Pass	Yes	Yes	Labor and delivery complicated by umbilical cord complications	pregncy complications	0	0	Health and Medical History	ICD10	Other	Phe10	NA
NRAS	Phe10_O69__BIN	UKB_CHIP_genes_phenome	ADD-WGR-FIRTH	0.36534	1.12325e-07	1188270	0.89529	4.00953e-05	664	664	0	0	211331	211314	17	0	REGENIE_BETA=-1.006928;REGENIE_SE=7.650620;MAC=17.000000	BIN	Pass	Yes	Yes	Labor and delivery complicated by umbilical cord complications	pregncy complications	0	0	Health and Medical History	ICD10	Other	Phe10	NA
KRAS	Phe10_O69__BIN	UKB_CHIP_genes_phenome	ADD-WGR-FIRTH	0.369493	4.28875e-08	3183330	0.902742	5.89637e-05	664	664	0	0	211331	211306	25	0	REGENIE_BETA=-0.995623;REGENIE_SE=8.147630;MAC=25.000000	BIN	Pass	Yes	Yes	Labor and delivery complicated by umbilical cord complications	pregncy complications	0	0	Health and Medical History	ICD10	Other	Phe10	NA
DNMT3A	Phe10_O69__BIN	UKB_CHIP_genes_phenome	ADD-WGR-FIRTH	1.03464	0.574935	1.86191	0.909564	0.0219274	664	652	12	0	211331	202046	9285	0	REGENIE_BETA=0.034051;REGENIE_SE=0.299776;MAC=9297.000000	BIN	Pass	Yes	Yes	Labor and delivery complicated by umbilical cord complications	pregncy complications	0	0	Health and Medical History	ICD10	Other	Phe10	NA
SF3B1	Phe10_O69__BIN	UKB_CHIP_genes_phenome	ADD-WGR-FIRTH	0.383667	6.08495e-09	24190900	0.916735	0.000181608	664	664	0	0	211331	211254	77	0	REGENIE_BETA=-0.957981;REGENIE_SE=9.163161;MAC=77.000000	BIN	Pass	Yes	Yes	Labor and delivery complicated by umbilical cord complications	pregncy complications	0	0	Health and Medical History	ICD10	Other	Phe10	NA
IDH2	Phe10_O69__BIN	UKB_CHIP_genes_phenome	ADD-WGR-FIRTH	0.381959	2.5106e-11	5811050000	0.935874	8.49077e-05	664	664	0	0	211331	211295	36	0	REGENIE_BETA=-0.962443;REGENIE_SE=11.962194;MAC=36.000000	BIN	Pass	Yes	Yes	Labor and delivery complicated by umbilical cord complications	pregncy complications	0	0	Health and Medical History	ICD10	Other	Phe10	NA
MPL	Phe10_O69__BIN	UKB_CHIP_genes_phenome	ADD-WGR-FIRTH	0.374259	4.61979e-14	3031950000000	0.948327	4.00953e-05	664	664	0	0	211331	211314	17	0	REGENIE_BETA=-0.982808;REGENIE_SE=15.165092;MAC=17.000000	BIN	Pass	Yes	Yes	Labor and delivery complicated by umbilical cord complications	pregncy complications	0	0	Health and Medical History	ICD10	Other	Phe10	NA
SRSF2	Phe10_O69__BIN	UKB_CHIP_genes_phenome	ADD-WGR-FIRTH	0.454374	1.04945e-17	1.96728e+16	0.967806	0.000165098	664	664	0	0	211331	211261	70	0	REGENIE_BETA=-0.788835;REGENIE_SE=19.544668;MAC=70.000000	BIN	Pass	Yes	Yes	Labor and delivery complicated by umbilical cord complications	pregncy complications	0	0	Health and Medical History	ICD10	Other	Phe10	NA
BRAF	Phe10_O69__BIN	UKB_CHIP_genes_phenome	ADD-WGR-FIRTH	0.390459	2.27028e-29	6.71539e+27	0.977382	1.88684e-05	664	664	0	0	211331	211323	8	0	REGENIE_BETA=-0.940433;REGENIE_SE=33.171340;MAC=8.000000	BIN	Pass	Yes	Yes	Labor and delivery complicated by umbilical cord complications	pregncy complications	0	0	Health and Medical History	ICD10	Other	Phe10	NA
ETNK1	Phe10_O69__BIN	UKB_CHIP_genes_phenome	ADD-WGR-FIRTH	0.749866	1.70817e-94	3.29183e+93	0.997912	1.65098e-05	664	664	0	0	211331	211324	7	0	REGENIE_BETA=-0.287860;REGENIE_SE=110.012082;MAC=7.000000	BIN	Pass	Yes	Yes	Labor and delivery complicated by umbilical cord complications	pregncy complications	0	0	Health and Medical History	ICD10	Other	Phe10	NA
NRAS	Phe10_O70__BIN	UKB_CHIP_genes_phenome	ADD-WGR-FIRTH	48.9806	0.568921	4216.93	0.0869239	4.01195e-05	5700	5699	1	0	206167	206151	16	0	REGENIE_BETA=3.891424;REGENIE_SE=2.273224;MAC=17.000000	BIN	Pass	Yes	Yes	Perineal laceration during delivery	pregncy complications	0	0	Health and Medical History	ICD10	Other	Phe10	NA
JAK2	Phe10_O70__BIN	UKB_CHIP_genes_phenome	ADD-WGR-FIRTH	0.317792	0.0455141	2.21891	0.247622	0.000247797	5700	5700	0	0	206167	206062	105	0	REGENIE_BETA=-1.146359;REGENIE_SE=0.991536;MAC=105.000000	BIN	Pass	Yes	Yes	Perineal laceration during delivery	pregncy complications	0	0	Health and Medical History	ICD10	Other	Phe10	NA
CBL	Phe10_O70__BIN	UKB_CHIP_genes_phenome	ADD-WGR-FIRTH	0.334956	0.0316871	3.54074	0.363302	0.000169918	5700	5700	0	0	206167	206095	72	0	REGENIE_BETA=-1.093755;REGENIE_SE=1.203130;MAC=72.000000	BIN	Pass	Yes	Yes	Perineal laceration during delivery	pregncy complications	0	0	Health and Medical History	ICD10	Other	Phe10	NA
TET2	Phe10_O70__BIN	UKB_CHIP_genes_phenome	ADD-WGR-FIRTH	1.28281	0.739352	2.22575	0.375693	0.00541849	5700	5682	18	0	206167	203889	2278	0	REGENIE_BETA=0.249056;REGENIE_SE=0.281146;MAC=2296.000000	BIN	Pass	Yes	Yes	Perineal laceration during delivery	pregncy complications	0	0	Health and Medical History	ICD10	Other	Phe10	NA
RUNX1	Phe10_O70__BIN	UKB_CHIP_genes_phenome	ADD-WGR-FIRTH	0.285053	0.0148136	5.48517	0.405489	3.53996e-05	5700	5700	0	0	206167	206152	15	0	REGENIE_BETA=-1.255081;REGENIE_SE=1.508767;MAC=15.000000	BIN	Pass	Yes	Yes	Perineal laceration during delivery	pregncy complications	0	0	Health and Medical History	ICD10	Other	Phe10	NA
KRAS	Phe10_O70__BIN	UKB_CHIP_genes_phenome	ADD-WGR-FIRTH	0.283646	0.0127012	6.33441	0.426553	5.89993e-05	5700	5700	0	0	206167	206142	25	0	REGENIE_BETA=-1.260029;REGENIE_SE=1.584737;MAC=25.000000	BIN	Pass	Yes	Yes	Perineal laceration during delivery	pregncy complications	0	0	Health and Medical History	ICD10	Other	Phe10	NA
GNB1	Phe10_O70__BIN	UKB_CHIP_genes_phenome	ADD-WGR-FIRTH	0.332547	0.0162145	6.82028	0.47503	0.000254877	5700	5700	0	0	206167	206059	108	0	REGENIE_BETA=-1.100974;REGENIE_SE=1.541291;MAC=108.000000	BIN	Pass	Yes	Yes	Perineal laceration during delivery	pregncy complications	0	0	Health and Medical History	ICD10	Other	Phe10	NA
TP53	Phe10_O70__BIN	UKB_CHIP_genes_phenome	ADD-WGR-FIRTH	1.56952	0.366121	6.72832	0.543868	0.000509754	5700	5697	3	0	206167	205954	213	0	REGENIE_BETA=0.450767;REGENIE_SE=0.742645;MAC=216.000000	BIN	Pass	Yes	Yes	Perineal laceration during delivery	pregncy complications	0	0	Health and Medical History	ICD10	Other	Phe10	NA
PPM1D	Phe10_O70__BIN	UKB_CHIP_genes_phenome	ADD-WGR-FIRTH	0.612685	0.118071	3.1793	0.559793	0.000698551	5700	5699	1	0	206167	205872	295	0	REGENIE_BETA=-0.489904;REGENIE_SE=0.840100;MAC=296.000000	BIN	Pass	Yes	Yes	Perineal laceration during delivery	pregncy complications	0	0	Health and Medical History	ICD10	Other	Phe10	NA
CALR	Phe10_O70__BIN	UKB_CHIP_genes_phenome	ADD-WGR-FIRTH	0.332713	0.00546185	20.2675	0.599684	7.55191e-05	5700	5700	0	0	206167	206135	32	0	REGENIE_BETA=-1.100474;REGENIE_SE=2.096719;MAC=32.000000	BIN	Pass	Yes	Yes	Perineal laceration during delivery	pregncy complications	0	0	Health and Medical History	ICD10	Other	Phe10	NA
GNAS	Phe10_O70__BIN	UKB_CHIP_genes_phenome	ADD-WGR-FIRTH	1.91683	0.143887	25.5358	0.622361	0.000186438	5700	5699	1	0	206167	206089	78	0	REGENIE_BETA=0.650675;REGENIE_SE=1.321149;MAC=79.000000	BIN	Pass	Yes	Yes	Perineal laceration during delivery	pregncy complications	0	0	Health and Medical History	ICD10	Other	Phe10	NA
PHF6	Phe10_O70__BIN	UKB_CHIP_genes_phenome	ADD-WGR-FIRTH	1.88326	0.130707	27.1345	0.641894	4.48395e-05	5700	5699	1	0	206167	206149	18	0	REGENIE_BETA=0.633005;REGENIE_SE=1.361147;MAC=19.000000	BIN	Pass	Yes	Yes	Perineal laceration during delivery	pregncy complications	0	0	Health and Medical History	ICD10	Other	Phe10	NA
DNMT3A	Phe10_O70__BIN	UKB_CHIP_genes_phenome	ADD-WGR-FIRTH	1.04274	0.834665	1.30269	0.712462	0.0219289	5700	5604	96	0	206167	196971	9196	0	REGENIE_BETA=0.041854;REGENIE_SE=0.113563;MAC=9292.000000	BIN	Pass	Yes	Yes	Perineal laceration during delivery	pregncy complications	0	0	Health and Medical History	ICD10	Other	Phe10	NA
SF3B1	Phe10_O70__BIN	UKB_CHIP_genes_phenome	ADD-WGR-FIRTH	0.343631	0.000643547	183.487	0.738863	0.000181718	5700	5700	0	0	206167	206090	77	0	REGENIE_BETA=-1.068187;REGENIE_SE=3.204308;MAC=77.000000	BIN	Pass	Yes	Yes	Perineal laceration during delivery	pregncy complications	0	0	Health and Medical History	ICD10	Other	Phe10	NA
ASXL1	Phe10_O70__BIN	UKB_CHIP_genes_phenome	ADD-WGR-FIRTH	0.865613	0.31814	2.35521	0.777493	0.00182898	5700	5696	4	0	206167	205396	771	0	REGENIE_BETA=-0.144317;REGENIE_SE=0.510697;MAC=775.000000	BIN	Pass	Yes	Yes	Perineal laceration during delivery	pregncy complications	0	0	Health and Medical History	ICD10	Other	Phe10	NA
IDH2	Phe10_O70__BIN	UKB_CHIP_genes_phenome	ADD-WGR-FIRTH	0.358979	0.000115302	1117.64	0.802866	8.4959e-05	5700	5700	0	0	206167	206131	36	0	REGENIE_BETA=-1.024490;REGENIE_SE=4.103885;MAC=36.000000	BIN	Pass	Yes	Yes	Perineal laceration during delivery	pregncy complications	0	0	Health and Medical History	ICD10	Other	Phe10	NA
PRPF8	Phe10_O70__BIN	UKB_CHIP_genes_phenome	ADD-WGR-FIRTH	0.360556	5.55662e-05	2339.56	0.81982	7.07991e-05	5700	5700	0	0	206167	206137	30	0	REGENIE_BETA=-1.020109;REGENIE_SE=4.478565;MAC=30.000000	BIN	Pass	Yes	Yes	Perineal laceration during delivery	pregncy complications	0	0	Health and Medical History	ICD10	Other	Phe10	NA
SUZ12	Phe10_O70__BIN	UKB_CHIP_genes_phenome	ADD-WGR-FIRTH	1.32713	0.114397	15.3961	0.820963	4.24795e-05	5700	5699	1	0	206167	206150	17	0	REGENIE_BETA=0.283015;REGENIE_SE=1.250582;MAC=18.000000	BIN	Pass	Yes	Yes	Perineal laceration during delivery	pregncy complications	0	0	Health and Medical History	ICD10	Other	Phe10	NA
SRSF2	Phe10_O70__BIN	UKB_CHIP_genes_phenome	ADD-WGR-FIRTH	0.362713	2.86849e-05	4586.42	0.833318	0.000165198	5700	5700	0	0	206167	206097	70	0	REGENIE_BETA=-1.014143;REGENIE_SE=4.818965;MAC=70.000000	BIN	Pass	Yes	Yes	Perineal laceration during delivery	pregncy complications	0	0	Health and Medical History	ICD10	Other	Phe10	NA
MPL	Phe10_O70__BIN	UKB_CHIP_genes_phenome	ADD-WGR-FIRTH	0.375253	3.37327e-15	41744200000000	0.952636	3.77595e-05	5700	5700	0	0	206167	206151	16	0	REGENIE_BETA=-0.980155;REGENIE_SE=16.501700;MAC=16.000000	BIN	Pass	Yes	Yes	Perineal laceration during delivery	pregncy complications	0	0	Health and Medical History	ICD10	Other	Phe10	NA
BRAF	Phe10_O70__BIN	UKB_CHIP_genes_phenome	ADD-WGR-FIRTH	0.372224	1.30192e-15	106421000000000	0.953597	1.88798e-05	5700	5700	0	0	206167	206159	8	0	REGENIE_BETA=-0.988258;REGENIE_SE=16.983313;MAC=8.000000	BIN	Pass	Yes	Yes	Perineal laceration during delivery	pregncy complications	0	0	Health and Medical History	ICD10	Other	Phe10	NA
ETNK1	Phe10_O70__BIN	UKB_CHIP_genes_phenome	ADD-WGR-FIRTH	0.479816	2.58598e-68	8.90274e+66	0.992586	1.65198e-05	5700	5700	0	0	206167	206160	7	0	REGENIE_BETA=-0.734353;REGENIE_SE=79.027640;MAC=7.000000	BIN	Pass	Yes	Yes	Perineal laceration during delivery	pregncy complications	0	0	Health and Medical History	ICD10	Other	Phe10	NA
NRAS	Phe10_O700__BIN	UKB_CHIP_genes_phenome	ADD-WGR-FIRTH	94.4586	4.07642	2188.79	0.00456438	4.00964e-05	2364	2363	1	0	209625	209609	16	0	REGENIE_BETA=4.548161;REGENIE_SE=1.603571;MAC=17.000000	BIN	Pass	Yes	Yes	First degree perineal laceration during delivery	pregncy complications	0	0	Health and Medical History	ICD10	Other	Phe10	NA
TET2	Phe10_O700__BIN	UKB_CHIP_genes_phenome	ADD-WGR-FIRTH	1.84591	0.818697	4.16195	0.139484	0.00541773	2364	2354	10	0	209625	207338	2287	0	REGENIE_BETA=0.612971;REGENIE_SE=0.414810;MAC=2297.000000	BIN	Pass	Yes	Yes	First degree perineal laceration during delivery	pregncy complications	0	0	Health and Medical History	ICD10	Other	Phe10	NA
DNMT3A	Phe10_O700__BIN	UKB_CHIP_genes_phenome	ADD-WGR-FIRTH	1.19875	0.859287	1.67233	0.285883	0.021928	2364	2319	45	0	209625	200373	9252	0	REGENIE_BETA=0.181282;REGENIE_SE=0.169868;MAC=9297.000000	BIN	Pass	Yes	Yes	First degree perineal laceration during delivery	pregncy complications	0	0	Health and Medical History	ICD10	Other	Phe10	NA
TP53	Phe10_O700__BIN	UKB_CHIP_genes_phenome	ADD-WGR-FIRTH	0.336693	0.0387297	2.92701	0.323839	0.00050946	2364	2364	0	0	209625	209409	216	0	REGENIE_BETA=-1.088584;REGENIE_SE=1.103369;MAC=216.000000	BIN	Pass	Yes	Yes	First degree perineal laceration during delivery	pregncy complications	0	0	Health and Medical History	ICD10	Other	Phe10	NA
JAK2	Phe10_O700__BIN	UKB_CHIP_genes_phenome	ADD-WGR-FIRTH	0.33835	0.0284188	4.02835	0.39119	0.000247654	2364	2364	0	0	209625	209520	105	0	REGENIE_BETA=-1.083673;REGENIE_SE=1.263815;MAC=105.000000	BIN	Pass	Yes	Yes	First degree perineal laceration during delivery	pregncy complications	0	0	Health and Medical History	ICD10	Other	Phe10	NA
CBL	Phe10_O700__BIN	UKB_CHIP_genes_phenome	ADD-WGR-FIRTH	0.354701	0.0112953	11.1385	0.555618	0.00016982	2364	2364	0	0	209625	209553	72	0	REGENIE_BETA=-1.036480;REGENIE_SE=1.758647;MAC=72.000000	BIN	Pass	Yes	Yes	First degree perineal laceration during delivery	pregncy complications	0	0	Health and Medical History	ICD10	Other	Phe10	NA
SUZ12	Phe10_O700__BIN	UKB_CHIP_genes_phenome	ADD-WGR-FIRTH	0.337966	0.00793339	14.3975	0.570917	4.2455e-05	2364	2364	0	0	209625	209607	18	0	REGENIE_BETA=-1.084809;REGENIE_SE=1.914252;MAC=18.000000	BIN	Pass	Yes	Yes	First degree perineal laceration during delivery	pregncy complications	0	0	Health and Medical History	ICD10	Other	Phe10	NA
PPM1D	Phe10_O700__BIN	UKB_CHIP_genes_phenome	ADD-WGR-FIRTH	2.13195	0.14818	30.6737	0.577885	0.000698149	2364	2363	1	0	209625	209330	295	0	REGENIE_BETA=0.757039;REGENIE_SE=1.360416;MAC=296.000000	BIN	Pass	Yes	Yes	First degree perineal laceration during delivery	pregncy complications	0	0	Health and Medical History	ICD10	Other	Phe10	NA
ASXL1	Phe10_O700__BIN	UKB_CHIP_genes_phenome	ADD-WGR-FIRTH	1.5771	0.287476	8.65206	0.599877	0.00182793	2364	2362	2	0	209625	208852	773	0	REGENIE_BETA=0.455590;REGENIE_SE=0.868489;MAC=775.000000	BIN	Pass	Yes	Yes	First degree perineal laceration during delivery	pregncy complications	0	0	Health and Medical History	ICD10	Other	Phe10	NA
GNAS	Phe10_O700__BIN	UKB_CHIP_genes_phenome	ADD-WGR-FIRTH	0.354681	0.00695827	18.079	0.605316	0.00018633	2364	2364	0	0	209625	209546	79	0	REGENIE_BETA=-1.036537;REGENIE_SE=2.005796;MAC=79.000000	BIN	Pass	Yes	Yes	First degree perineal laceration during delivery	pregncy complications	0	0	Health and Medical History	ICD10	Other	Phe10	NA
RUNX1	Phe10_O700__BIN	UKB_CHIP_genes_phenome	ADD-WGR-FIRTH	0.345342	0.00337857	35.2992	0.652447	3.53792e-05	2364	2364	0	0	209625	209610	15	0	REGENIE_BETA=-1.063221;REGENIE_SE=2.360799;MAC=15.000000	BIN	Pass	Yes	Yes	First degree perineal laceration during delivery	pregncy complications	0	0	Health and Medical History	ICD10	Other	Phe10	NA
CALR	Phe10_O700__BIN	UKB_CHIP_genes_phenome	ADD-WGR-FIRTH	0.333861	0.00132862	83.8937	0.697236	7.54756e-05	2364	2364	0	0	209625	209593	32	0	REGENIE_BETA=-1.097031;REGENIE_SE=2.819736;MAC=32.000000	BIN	Pass	Yes	Yes	First degree perineal laceration during delivery	pregncy complications	0	0	Health and Medical History	ICD10	Other	Phe10	NA
GNB1	Phe10_O700__BIN	UKB_CHIP_genes_phenome	ADD-WGR-FIRTH	0.358753	0.00194461	66.185	0.700176	0.000257089	2364	2364	0	0	209625	209516	109	0	REGENIE_BETA=-1.025121;REGENIE_SE=2.662077;MAC=109.000000	BIN	Pass	Yes	Yes	First degree perineal laceration during delivery	pregncy complications	0	0	Health and Medical History	ICD10	Other	Phe10	NA
KRAS	Phe10_O700__BIN	UKB_CHIP_genes_phenome	ADD-WGR-FIRTH	0.350842	0.00134812	91.3047	0.712038	5.89653e-05	2364	2364	0	0	209625	209600	25	0	REGENIE_BETA=-1.047419;REGENIE_SE=2.837614;MAC=25.000000	BIN	Pass	Yes	Yes	First degree perineal laceration during delivery	pregncy complications	0	0	Health and Medical History	ICD10	Other	Phe10	NA
PHF6	Phe10_O700__BIN	UKB_CHIP_genes_phenome	ADD-WGR-FIRTH	1.58396	0.103623	24.212	0.74097	4.48136e-05	2364	2363	1	0	209625	209607	18	0	REGENIE_BETA=0.459926;REGENIE_SE=1.391313;MAC=19.000000	BIN	Pass	Yes	Yes	First degree perineal laceration during delivery	pregncy complications	0	0	Health and Medical History	ICD10	Other	Phe10	NA
SF3B1	Phe10_O700__BIN	UKB_CHIP_genes_phenome	ADD-WGR-FIRTH	0.364075	1.50964e-05	8780.27	0.844411	0.000181613	2364	2364	0	0	209625	209548	77	0	REGENIE_BETA=-1.010394;REGENIE_SE=5.148389;MAC=77.000000	BIN	Pass	Yes	Yes	First degree perineal laceration during delivery	pregncy complications	0	0	Health and Medical History	ICD10	Other	Phe10	NA
PRPF8	Phe10_O700__BIN	UKB_CHIP_genes_phenome	ADD-WGR-FIRTH	0.368945	3.69623e-07	368267	0.887494	7.07584e-05	2364	2364	0	0	209625	209595	30	0	REGENIE_BETA=-0.997109;REGENIE_SE=7.047922;MAC=30.000000	BIN	Pass	Yes	Yes	First degree perineal laceration during delivery	pregncy complications	0	0	Health and Medical History	ICD10	Other	Phe10	NA
SRSF2	Phe10_O700__BIN	UKB_CHIP_genes_phenome	ADD-WGR-FIRTH	0.373078	1.86645e-07	745735	0.894036	0.000165103	2364	2364	0	0	209625	209555	70	0	REGENIE_BETA=-0.985967;REGENIE_SE=7.402224;MAC=70.000000	BIN	Pass	Yes	Yes	First degree perineal laceration during delivery	pregncy complications	0	0	Health and Medical History	ICD10	Other	Phe10	NA
IDH2	Phe10_O700__BIN	UKB_CHIP_genes_phenome	ADD-WGR-FIRTH	0.370175	9.79035e-08	1399640	0.897671	8.49101e-05	2364	2364	0	0	209625	209589	36	0	REGENIE_BETA=-0.993780;REGENIE_SE=7.727440;MAC=36.000000	BIN	Pass	Yes	Yes	First degree perineal laceration during delivery	pregncy complications	0	0	Health and Medical History	ICD10	Other	Phe10	NA
MPL	Phe10_O700__BIN	UKB_CHIP_genes_phenome	ADD-WGR-FIRTH	0.37088	5.54792e-11	2479350000	0.931521	4.00964e-05	2364	2364	0	0	209625	209608	17	0	REGENIE_BETA=-0.991877;REGENIE_SE=11.542629;MAC=17.000000	BIN	Pass	Yes	Yes	First degree perineal laceration during delivery	pregncy complications	0	0	Health and Medical History	ICD10	Other	Phe10	NA
BRAF	Phe10_O700__BIN	UKB_CHIP_genes_phenome	ADD-WGR-FIRTH	0.384058	8.77703e-25	1.68053e+23	0.972514	1.88689e-05	2364	2364	0	0	209625	209617	8	0	REGENIE_BETA=-0.956962;REGENIE_SE=27.773738;MAC=8.000000	BIN	Pass	Yes	Yes	First degree perineal laceration during delivery	pregncy complications	0	0	Health and Medical History	ICD10	Other	Phe10	NA
ETNK1	Phe10_O700__BIN	UKB_CHIP_genes_phenome	ADD-WGR-FIRTH	0.427203	5.43407e-45	3.35849e+43	0.986842	1.65103e-05	2364	2364	0	0	209625	209618	7	0	REGENIE_BETA=-0.850495;REGENIE_SE=51.568879;MAC=7.000000	BIN	Pass	Yes	Yes	First degree perineal laceration during delivery	pregncy complications	0	0	Health and Medical History	ICD10	Other	Phe10	NA
NRAS	Phe10_O701__BIN	UKB_CHIP_genes_phenome	ADD-WGR-FIRTH	40.6984	1.3872	1194.02	0.0315701	3.70968e-05	3499	3498	1	0	225631	225615	16	0	REGENIE_BETA=3.706188;REGENIE_SE=1.723959;MAC=17.000000	BIN	Pass	Yes	Yes	Second degree perineal laceration during delivery	pregncy complications	0	0	Health and Medical History	ICD10	Other	Phe10	NA
GNAS	Phe10_O701__BIN	UKB_CHIP_genes_phenome	ADD-WGR-FIRTH	10.5263	0.28444	389.551	0.201394	0.00018112	3499	3498	1	0	225631	225549	82	0	REGENIE_BETA=2.353880;REGENIE_SE=1.842439;MAC=83.000000	BIN	Pass	Yes	Yes	Second degree perineal laceration during delivery	pregncy complications	0	0	Health and Medical History	ICD10	Other	Phe10	NA
PPM1D	Phe10_O701__BIN	UKB_CHIP_genes_phenome	ADD-WGR-FIRTH	0.34332	0.0338256	3.48459	0.365901	0.000700476	3499	3499	0	0	225631	225310	321	0	REGENIE_BETA=-1.069093;REGENIE_SE=1.182391;MAC=321.000000	BIN	Pass	Yes	Yes	Second degree perineal laceration during delivery	pregncy complications	0	0	Health and Medical History	ICD10	Other	Phe10	NA
JAK2	Phe10_O701__BIN	UKB_CHIP_genes_phenome	ADD-WGR-FIRTH	0.339295	0.0275159	4.1838	0.399052	0.000235674	3499	3499	0	0	225631	225523	108	0	REGENIE_BETA=-1.080886;REGENIE_SE=1.281710;MAC=108.000000	BIN	Pass	Yes	Yes	Second degree perineal laceration during delivery	pregncy complications	0	0	Health and Medical History	ICD10	Other	Phe10	NA
SUZ12	Phe10_O701__BIN	UKB_CHIP_genes_phenome	ADD-WGR-FIRTH	3.43756	0.167919	70.3719	0.422779	3.9279e-05	3499	3498	1	0	225631	225614	17	0	REGENIE_BETA=1.234761;REGENIE_SE=1.540351;MAC=18.000000	BIN	Pass	Yes	Yes	Second degree perineal laceration during delivery	pregncy complications	0	0	Health and Medical History	ICD10	Other	Phe10	NA
PHF6	Phe10_O701__BIN	UKB_CHIP_genes_phenome	ADD-WGR-FIRTH	0.313344	0.0133739	7.34149	0.470828	4.14612e-05	3499	3499	0	0	225631	225612	19	0	REGENIE_BETA=-1.160453;REGENIE_SE=1.609210;MAC=19.000000	BIN	Pass	Yes	Yes	Second degree perineal laceration during delivery	pregncy complications	0	0	Health and Medical History	ICD10	Other	Phe10	NA
TP53	Phe10_O701__BIN	UKB_CHIP_genes_phenome	ADD-WGR-FIRTH	1.95353	0.310184	12.3033	0.475717	0.000501898	3499	3497	2	0	225631	225403	228	0	REGENIE_BETA=0.669638;REGENIE_SE=0.938909;MAC=230.000000	BIN	Pass	Yes	Yes	Second degree perineal laceration during delivery	pregncy complications	0	0	Health and Medical History	ICD10	Other	Phe10	NA
CBL	Phe10_O701__BIN	UKB_CHIP_genes_phenome	ADD-WGR-FIRTH	0.349788	0.0148023	8.26572	0.51505	0.000163663	3499	3499	0	0	225631	225556	75	0	REGENIE_BETA=-1.050427;REGENIE_SE=1.613572;MAC=75.000000	BIN	Pass	Yes	Yes	Second degree perineal laceration during delivery	pregncy complications	0	0	Health and Medical History	ICD10	Other	Phe10	NA
TET2	Phe10_O701__BIN	UKB_CHIP_genes_phenome	ADD-WGR-FIRTH	0.803043	0.402064	1.60392	0.534307	0.00532667	3499	3492	7	0	225631	223197	2434	0	REGENIE_BETA=-0.219348;REGENIE_SE=0.352964;MAC=2441.000000	BIN	Pass	Yes	Yes	Second degree perineal laceration during delivery	pregncy complications	0	0	Health and Medical History	ICD10	Other	Phe10	NA
KRAS	Phe10_O701__BIN	UKB_CHIP_genes_phenome	ADD-WGR-FIRTH	0.326243	0.00796609	13.3609	0.554281	5.67364e-05	3499	3499	0	0	225631	225605	26	0	REGENIE_BETA=-1.120113;REGENIE_SE=1.894141;MAC=26.000000	BIN	Pass	Yes	Yes	Second degree perineal laceration during delivery	pregncy complications	0	0	Health and Medical History	ICD10	Other	Phe10	NA
RUNX1	Phe10_O701__BIN	UKB_CHIP_genes_phenome	ADD-WGR-FIRTH	0.328869	0.00707871	15.2789	0.570148	3.49147e-05	3499	3499	0	0	225631	225615	16	0	REGENIE_BETA=-1.112097;REGENIE_SE=1.958489;MAC=16.000000	BIN	Pass	Yes	Yes	Second degree perineal laceration during delivery	pregncy complications	0	0	Health and Medical History	ICD10	Other	Phe10	NA
GNB1	Phe10_O701__BIN	UKB_CHIP_genes_phenome	ADD-WGR-FIRTH	0.349939	0.00589681	20.7667	0.614271	0.000246585	3499	3499	0	0	225631	225518	113	0	REGENIE_BETA=-1.049996;REGENIE_SE=2.083379;MAC=113.000000	BIN	Pass	Yes	Yes	Second degree perineal laceration during delivery	pregncy complications	0	0	Health and Medical History	ICD10	Other	Phe10	NA
CALR	Phe10_O701__BIN	UKB_CHIP_genes_phenome	ADD-WGR-FIRTH	0.340942	0.00228561	50.8579	0.673483	7.41937e-05	3499	3499	0	0	225631	225597	34	0	REGENIE_BETA=-1.076044;REGENIE_SE=2.553659;MAC=34.000000	BIN	Pass	Yes	Yes	Second degree perineal laceration during delivery	pregncy complications	0	0	Health and Medical History	ICD10	Other	Phe10	NA
SF3B1	Phe10_O701__BIN	UKB_CHIP_genes_phenome	ADD-WGR-FIRTH	0.347804	0.000263064	459.84	0.773337	0.00018112	3499	3499	0	0	225631	225548	83	0	REGENIE_BETA=-1.056117;REGENIE_SE=3.666902;MAC=83.000000	BIN	Pass	Yes	Yes	Second degree perineal laceration during delivery	pregncy complications	0	0	Health and Medical History	ICD10	Other	Phe10	NA
DNMT3A	Phe10_O701__BIN	UKB_CHIP_genes_phenome	ADD-WGR-FIRTH	0.96569	0.733623	1.27117	0.803389	0.0212849	3499	3444	55	0	225631	215932	9699	0	REGENIE_BETA=-0.034912;REGENIE_SE=0.140231;MAC=9754.000000	BIN	Pass	Yes	Yes	Second degree perineal laceration during delivery	pregncy complications	0	0	Health and Medical History	ICD10	Other	Phe10	NA
ASXL1	Phe10_O701__BIN	UKB_CHIP_genes_phenome	ADD-WGR-FIRTH	1.16884	0.330433	4.13453	0.808755	0.00186794	3499	3496	3	0	225631	224778	853	0	REGENIE_BETA=0.156010;REGENIE_SE=0.644585;MAC=856.000000	BIN	Pass	Yes	Yes	Second degree perineal laceration during delivery	pregncy complications	0	0	Health and Medical History	ICD10	Other	Phe10	NA
PRPF8	Phe10_O701__BIN	UKB_CHIP_genes_phenome	ADD-WGR-FIRTH	0.359475	4.12156e-05	3135.28	0.825093	6.76472e-05	3499	3499	0	0	225631	225600	31	0	REGENIE_BETA=-1.023110;REGENIE_SE=4.629465;MAC=31.000000	BIN	Pass	Yes	Yes	Second degree perineal laceration during delivery	pregncy complications	0	0	Health and Medical History	ICD10	Other	Phe10	NA
SRSF2	Phe10_O701__BIN	UKB_CHIP_genes_phenome	ADD-WGR-FIRTH	0.366578	7.3077e-06	18388.7	0.855792	0.000178938	3499	3499	0	0	225631	225549	82	0	REGENIE_BETA=-1.003545;REGENIE_SE=5.522059;MAC=82.000000	BIN	Pass	Yes	Yes	Second degree perineal laceration during delivery	pregncy complications	0	0	Health and Medical History	ICD10	Other	Phe10	NA
IDH2	Phe10_O701__BIN	UKB_CHIP_genes_phenome	ADD-WGR-FIRTH	0.367406	2.55183e-06	52898.2	0.868764	8.72867e-05	3499	3499	0	0	225631	225591	40	0	REGENIE_BETA=-1.001288;REGENIE_SE=6.060016;MAC=40.000000	BIN	Pass	Yes	Yes	Second degree perineal laceration during delivery	pregncy complications	0	0	Health and Medical History	ICD10	Other	Phe10	NA
MPL	Phe10_O701__BIN	UKB_CHIP_genes_phenome	ADD-WGR-FIRTH	0.366206	3.05072e-08	4395910	0.903861	3.9279e-05	3499	3499	0	0	225631	225613	18	0	REGENIE_BETA=-1.004559;REGENIE_SE=8.316858;MAC=18.000000	BIN	Pass	Yes	Yes	Second degree perineal laceration during delivery	pregncy complications	0	0	Health and Medical History	ICD10	Other	Phe10	NA
BRAF	Phe10_O701__BIN	UKB_CHIP_genes_phenome	ADD-WGR-FIRTH	0.377346	6.29247e-20	2.26287e+18	0.964762	1.74573e-05	3499	3499	0	0	225631	225623	8	0	REGENIE_BETA=-0.974592;REGENIE_SE=22.060485;MAC=8.000000	BIN	Pass	Yes	Yes	Second degree perineal laceration during delivery	pregncy complications	0	0	Health and Medical History	ICD10	Other	Phe10	NA
ETNK1	Phe10_O701__BIN	UKB_CHIP_genes_phenome	ADD-WGR-FIRTH	0.635487	1.06039e-79	3.80846e+78	0.996091	1.74573e-05	3499	3499	0	0	225631	225623	8	0	REGENIE_BETA=-0.453363;REGENIE_SE=92.548754;MAC=8.000000	BIN	Pass	Yes	Yes	Second degree perineal laceration during delivery	pregncy complications	0	0	Health and Medical History	ICD10	Other	Phe10	NA
GNB1	Phe10_O72__BIN	UKB_CHIP_genes_phenome	ADD-WGR-FIRTH	21.1491	1.73057	258.462	0.016876	0.00025752	1418	1417	1	0	210216	210108	108	0	REGENIE_BETA=3.051598;REGENIE_SE=1.277141;MAC=109.000000	BIN	Pass	Yes	Yes	Postpartum hemorrhage	pregncy complications	0	0	Health and Medical History	ICD10	Other	Phe10	NA
KRAS	Phe10_O72__BIN	UKB_CHIP_genes_phenome	ADD-WGR-FIRTH	32.4913	0.463477	2277.75	0.108423	5.90642e-05	1418	1417	1	0	210216	210192	24	0	REGENIE_BETA=3.480972;REGENIE_SE=2.168392;MAC=25.000000	BIN	Pass	Yes	Yes	Postpartum hemorrhage	pregncy complications	0	0	Health and Medical History	ICD10	Other	Phe10	NA
TET2	Phe10_O72__BIN	UKB_CHIP_genes_phenome	ADD-WGR-FIRTH	2.01234	0.697824	5.80305	0.195619	0.0054221	1418	1412	6	0	210216	207927	2289	0	REGENIE_BETA=0.699298;REGENIE_SE=0.540360;MAC=2295.000000	BIN	Pass	Yes	Yes	Postpartum hemorrhage	pregncy complications	0	0	Health and Medical History	ICD10	Other	Phe10	NA
ASXL1	Phe10_O72__BIN	UKB_CHIP_genes_phenome	ADD-WGR-FIRTH	0.351877	0.0540117	2.29242	0.274685	0.00182627	1418	1418	0	0	210216	209443	773	0	REGENIE_BETA=-1.044473;REGENIE_SE=0.956182;MAC=773.000000	BIN	Pass	Yes	Yes	Postpartum hemorrhage	pregncy complications	0	0	Health and Medical History	ICD10	Other	Phe10	NA
TP53	Phe10_O72__BIN	UKB_CHIP_genes_phenome	ADD-WGR-FIRTH	4.16443	0.192715	89.9904	0.362908	0.000510315	1418	1417	1	0	210216	210001	215	0	REGENIE_BETA=1.426579;REGENIE_SE=1.567949;MAC=216.000000	BIN	Pass	Yes	Yes	Postpartum hemorrhage	pregncy complications	0	0	Health and Medical History	ICD10	Other	Phe10	NA
DNMT3A	Phe10_O72__BIN	UKB_CHIP_genes_phenome	ADD-WGR-FIRTH	1.17242	0.774421	1.77498	0.452175	0.021927	1418	1390	28	0	210216	200963	9253	0	REGENIE_BETA=0.159074;REGENIE_SE=0.211592;MAC=9281.000000	BIN	Pass	Yes	Yes	Postpartum hemorrhage	pregncy complications	0	0	Health and Medical History	ICD10	Other	Phe10	NA
JAK2	Phe10_O72__BIN	UKB_CHIP_genes_phenome	ADD-WGR-FIRTH	0.347843	0.0127625	9.48048	0.531186	0.00024807	1418	1418	0	0	210216	210111	105	0	REGENIE_BETA=-1.056004;REGENIE_SE=1.686377;MAC=105.000000	BIN	Pass	Yes	Yes	Postpartum hemorrhage	pregncy complications	0	0	Health and Medical History	ICD10	Other	Phe10	NA
PPM1D	Phe10_O72__BIN	UKB_CHIP_genes_phenome	ADD-WGR-FIRTH	0.357799	0.00937576	13.6543	0.580173	0.000696958	1418	1418	0	0	210216	209921	295	0	REGENIE_BETA=-1.027785;REGENIE_SE=1.858117;MAC=295.000000	BIN	Pass	Yes	Yes	Postpartum hemorrhage	pregncy complications	0	0	Health and Medical History	ICD10	Other	Phe10	NA
GNAS	Phe10_O72__BIN	UKB_CHIP_genes_phenome	ADD-WGR-FIRTH	0.359266	0.00195457	66.036	0.700372	0.000186643	1418	1418	0	0	210216	210137	79	0	REGENIE_BETA=-1.023692;REGENIE_SE=2.660198;MAC=79.000000	BIN	Pass	Yes	Yes	Postpartum hemorrhage	pregncy complications	0	0	Health and Medical History	ICD10	Other	Phe10	NA
CBL	Phe10_O72__BIN	UKB_CHIP_genes_phenome	ADD-WGR-FIRTH	0.363203	0.00197541	66.7792	0.703426	0.000170105	1418	1418	0	0	210216	210144	72	0	REGENIE_BETA=-1.012794;REGENIE_SE=2.660348;MAC=72.000000	BIN	Pass	Yes	Yes	Postpartum hemorrhage	pregncy complications	0	0	Health and Medical History	ICD10	Other	Phe10	NA
NRAS	Phe10_O72__BIN	UKB_CHIP_genes_phenome	ADD-WGR-FIRTH	0.329471	0.000613754	176.864	0.729193	4.01637e-05	1418	1418	0	0	210216	210199	17	0	REGENIE_BETA=-1.110268;REGENIE_SE=3.207023;MAC=17.000000	BIN	Pass	Yes	Yes	Postpartum hemorrhage	pregncy complications	0	0	Health and Medical History	ICD10	Other	Phe10	NA
SUZ12	Phe10_O72__BIN	UKB_CHIP_genes_phenome	ADD-WGR-FIRTH	0.356523	0.000784929	161.936	0.741116	4.25262e-05	1418	1418	0	0	210216	210198	18	0	REGENIE_BETA=-1.031357;REGENIE_SE=3.121772;MAC=18.000000	BIN	Pass	Yes	Yes	Postpartum hemorrhage	pregncy complications	0	0	Health and Medical History	ICD10	Other	Phe10	NA
PHF6	Phe10_O72__BIN	UKB_CHIP_genes_phenome	ADD-WGR-FIRTH	0.360097	0.000665626	194.809	0.750416	4.48888e-05	1418	1418	0	0	210216	210197	19	0	REGENIE_BETA=-1.021381;REGENIE_SE=3.210978;MAC=19.000000	BIN	Pass	Yes	Yes	Postpartum hemorrhage	pregncy complications	0	0	Health and Medical History	ICD10	Other	Phe10	NA
RUNX1	Phe10_O72__BIN	UKB_CHIP_genes_phenome	ADD-WGR-FIRTH	0.35799	0.000332549	385.377	0.77305	3.54385e-05	1418	1418	0	0	210216	210201	15	0	REGENIE_BETA=-1.027251;REGENIE_SE=3.562042;MAC=15.000000	BIN	Pass	Yes	Yes	Postpartum hemorrhage	pregncy complications	0	0	Health and Medical History	ICD10	Other	Phe10	NA
CALR	Phe10_O72__BIN	UKB_CHIP_genes_phenome	ADD-WGR-FIRTH	0.359598	0.000165636	780.691	0.794159	7.56022e-05	1418	1418	0	0	210216	210184	32	0	REGENIE_BETA=-1.022769;REGENIE_SE=3.919944;MAC=32.000000	BIN	Pass	Yes	Yes	Postpartum hemorrhage	pregncy complications	0	0	Health and Medical History	ICD10	Other	Phe10	NA
SF3B1	Phe10_O72__BIN	UKB_CHIP_genes_phenome	ADD-WGR-FIRTH	0.362206	4.60818e-05	2846.96	0.824385	0.000181918	1418	1418	0	0	210216	210139	77	0	REGENIE_BETA=-1.015542;REGENIE_SE=4.576385;MAC=77.000000	BIN	Pass	Yes	Yes	Postpartum hemorrhage	pregncy complications	0	0	Health and Medical History	ICD10	Other	Phe10	NA
IDH2	Phe10_O72__BIN	UKB_CHIP_genes_phenome	ADD-WGR-FIRTH	0.36196	5.26802e-06	24869.8	0.85807	8.50525e-05	1418	1418	0	0	210216	210180	36	0	REGENIE_BETA=-1.016223;REGENIE_SE=5.682570;MAC=36.000000	BIN	Pass	Yes	Yes	Postpartum hemorrhage	pregncy complications	0	0	Health and Medical History	ICD10	Other	Phe10	NA
PRPF8	Phe10_O72__BIN	UKB_CHIP_genes_phenome	ADD-WGR-FIRTH	0.364587	1.93274e-06	68774.7	0.870679	7.08771e-05	1418	1418	0	0	210216	210186	30	0	REGENIE_BETA=-1.008991;REGENIE_SE=6.197860;MAC=30.000000	BIN	Pass	Yes	Yes	Postpartum hemorrhage	pregncy complications	0	0	Health and Medical History	ICD10	Other	Phe10	NA
SRSF2	Phe10_O72__BIN	UKB_CHIP_genes_phenome	ADD-WGR-FIRTH	0.369428	8.65438e-07	157697	0.880333	0.00016538	1418	1418	0	0	210216	210146	70	0	REGENIE_BETA=-0.995798;REGENIE_SE=6.614525;MAC=70.000000	BIN	Pass	Yes	Yes	Postpartum hemorrhage	pregncy complications	0	0	Health and Medical History	ICD10	Other	Phe10	NA
MPL	Phe10_O72__BIN	UKB_CHIP_genes_phenome	ADD-WGR-FIRTH	0.369842	2.25405e-10	606834000	0.926794	4.01637e-05	1418	1418	0	0	210216	210199	17	0	REGENIE_BETA=-0.994679;REGENIE_SE=10.825936;MAC=17.000000	BIN	Pass	Yes	Yes	Postpartum hemorrhage	pregncy complications	0	0	Health and Medical History	ICD10	Other	Phe10	NA
BRAF	Phe10_O72__BIN	UKB_CHIP_genes_phenome	ADD-WGR-FIRTH	0.373226	3.83124e-18	3.63585e+16	0.960616	1.89006e-05	1418	1418	0	0	210216	210208	8	0	REGENIE_BETA=-0.985570;REGENIE_SE=19.958415;MAC=8.000000	BIN	Pass	Yes	Yes	Postpartum hemorrhage	pregncy complications	0	0	Health and Medical History	ICD10	Other	Phe10	NA
ETNK1	Phe10_O72__BIN	UKB_CHIP_genes_phenome	ADD-WGR-FIRTH	0.467477	2.59215e-82	8.43064e+80	0.993644	1.6538e-05	1418	1418	0	0	210216	210209	7	0	REGENIE_BETA=-0.760406;REGENIE_SE=95.460471;MAC=7.000000	BIN	Pass	Yes	Yes	Postpartum hemorrhage	pregncy complications	0	0	Health and Medical History	ICD10	Other	Phe10	NA
KRAS	Phe10_O721__BIN	UKB_CHIP_genes_phenome	ADD-WGR-FIRTH	14.3481	1.1188	184.01	0.040737	5.67364e-05	1046	1045	1	0	228084	228059	25	0	REGENIE_BETA=2.663621;REGENIE_SE=1.301742;MAC=26.000000	BIN	Pass	Yes	Yes	Other immediate postpartum hemorrhage	pregncy complications	0	0	Health and Medical History	ICD10	Other	Phe10	NA
TET2	Phe10_O721__BIN	UKB_CHIP_genes_phenome	ADD-WGR-FIRTH	2.92318	0.819248	10.4303	0.0983762	0.00532667	1046	1041	5	0	228084	225648	2436	0	REGENIE_BETA=1.072672;REGENIE_SE=0.649012;MAC=2441.000000	BIN	Pass	Yes	Yes	Other immediate postpartum hemorrhage	pregncy complications	0	0	Health and Medical History	ICD10	Other	Phe10	NA
ASXL1	Phe10_O721__BIN	UKB_CHIP_genes_phenome	ADD-WGR-FIRTH	0.360005	0.031347	4.13449	0.412041	0.00186794	1046	1046	0	0	228084	227228	856	0	REGENIE_BETA=-1.021637;REGENIE_SE=1.245431;MAC=856.000000	BIN	Pass	Yes	Yes	Other immediate postpartum hemorrhage	pregncy complications	0	0	Health and Medical History	ICD10	Other	Phe10	NA
TP53	Phe10_O721__BIN	UKB_CHIP_genes_phenome	ADD-WGR-FIRTH	0.340353	0.0160925	7.19837	0.4888	0.000501898	1046	1046	0	0	228084	227854	230	0	REGENIE_BETA=-1.077773;REGENIE_SE=1.556981;MAC=230.000000	BIN	Pass	Yes	Yes	Other immediate postpartum hemorrhage	pregncy complications	0	0	Health and Medical History	ICD10	Other	Phe10	NA
JAK2	Phe10_O721__BIN	UKB_CHIP_genes_phenome	ADD-WGR-FIRTH	0.346048	0.0127098	9.4218	0.529047	0.000235674	1046	1046	0	0	228084	227976	108	0	REGENIE_BETA=-1.061179;REGENIE_SE=1.685850;MAC=108.000000	BIN	Pass	Yes	Yes	Other immediate postpartum hemorrhage	pregncy complications	0	0	Health and Medical History	ICD10	Other	Phe10	NA
PPM1D	Phe10_O721__BIN	UKB_CHIP_genes_phenome	ADD-WGR-FIRTH	0.363453	0.00389473	33.9171	0.66188	0.000700476	1046	1046	0	0	228084	227763	321	0	REGENIE_BETA=-1.012106;REGENIE_SE=2.314341;MAC=321.000000	BIN	Pass	Yes	Yes	Other immediate postpartum hemorrhage	pregncy complications	0	0	Health and Medical History	ICD10	Other	Phe10	NA
PHF6	Phe10_O721__BIN	UKB_CHIP_genes_phenome	ADD-WGR-FIRTH	0.356845	0.000595424	213.862	0.752171	4.14612e-05	1046	1046	0	0	228084	228065	19	0	REGENIE_BETA=-1.030453;REGENIE_SE=3.263215;MAC=19.000000	BIN	Pass	Yes	Yes	Other immediate postpartum hemorrhage	pregncy complications	0	0	Health and Medical History	ICD10	Other	Phe10	NA
SUZ12	Phe10_O721__BIN	UKB_CHIP_genes_phenome	ADD-WGR-FIRTH	0.357458	0.000551744	231.586	0.755452	3.9279e-05	1046	1046	0	0	228084	228066	18	0	REGENIE_BETA=-1.028737;REGENIE_SE=3.302964;MAC=18.000000	BIN	Pass	Yes	Yes	Other immediate postpartum hemorrhage	pregncy complications	0	0	Health and Medical History	ICD10	Other	Phe10	NA
CBL	Phe10_O721__BIN	UKB_CHIP_genes_phenome	ADD-WGR-FIRTH	0.36483	0.000532721	249.85	0.762131	0.000163663	1046	1046	0	0	228084	228009	75	0	REGENIE_BETA=-1.008325;REGENIE_SE=3.331279;MAC=75.000000	BIN	Pass	Yes	Yes	Other immediate postpartum hemorrhage	pregncy complications	0	0	Health and Medical History	ICD10	Other	Phe10	NA
GNB1	Phe10_O721__BIN	UKB_CHIP_genes_phenome	ADD-WGR-FIRTH	0.364051	0.000393192	337.069	0.771866	0.000246585	1046	1046	0	0	228084	227971	113	0	REGENIE_BETA=-1.010462;REGENIE_SE=3.485141;MAC=113.000000	BIN	Pass	Yes	Yes	Other immediate postpartum hemorrhage	pregncy complications	0	0	Health and Medical History	ICD10	Other	Phe10	NA
NRAS	Phe10_O721__BIN	UKB_CHIP_genes_phenome	ADD-WGR-FIRTH	0.342187	0.000157944	741.348	0.784354	3.70968e-05	1046	1046	0	0	228084	228067	17	0	REGENIE_BETA=-1.072399;REGENIE_SE=3.918883;MAC=17.000000	BIN	Pass	Yes	Yes	Other immediate postpartum hemorrhage	pregncy complications	0	0	Health and Medical History	ICD10	Other	Phe10	NA
RUNX1	Phe10_O721__BIN	UKB_CHIP_genes_phenome	ADD-WGR-FIRTH	0.361856	0.000108651	1205.14	0.805964	3.49147e-05	1046	1046	0	0	228084	228068	16	0	REGENIE_BETA=-1.016508;REGENIE_SE=4.138269;MAC=16.000000	BIN	Pass	Yes	Yes	Other immediate postpartum hemorrhage	pregncy complications	0	0	Health and Medical History	ICD10	Other	Phe10	NA
GNAS	Phe10_O721__BIN	UKB_CHIP_genes_phenome	ADD-WGR-FIRTH	0.368563	5.67306e-05	2394.46	0.82366	0.00018112	1046	1046	0	0	228084	228001	83	0	REGENIE_BETA=-0.998142;REGENIE_SE=4.479192;MAC=83.000000	BIN	Pass	Yes	Yes	Other immediate postpartum hemorrhage	pregncy complications	0	0	Health and Medical History	ICD10	Other	Phe10	NA
SF3B1	Phe10_O721__BIN	UKB_CHIP_genes_phenome	ADD-WGR-FIRTH	0.363999	1.11924e-05	11838	0.848803	0.00018112	1046	1046	0	0	228084	228001	83	0	REGENIE_BETA=-1.010604;REGENIE_SE=5.300949;MAC=83.000000	BIN	Pass	Yes	Yes	Other immediate postpartum hemorrhage	pregncy complications	0	0	Health and Medical History	ICD10	Other	Phe10	NA
CALR	Phe10_O721__BIN	UKB_CHIP_genes_phenome	ADD-WGR-FIRTH	0.367275	1.8997e-06	71006.6	0.871869	7.41937e-05	1046	1046	0	0	228084	228050	34	0	REGENIE_BETA=-1.001643;REGENIE_SE=6.210405;MAC=34.000000	BIN	Pass	Yes	Yes	Other immediate postpartum hemorrhage	pregncy complications	0	0	Health and Medical History	ICD10	Other	Phe10	NA
IDH2	Phe10_O721__BIN	UKB_CHIP_genes_phenome	ADD-WGR-FIRTH	0.369512	1.20571e-07	1132440	0.896054	8.72867e-05	1046	1046	0	0	228084	228044	40	0	REGENIE_BETA=-0.995571;REGENIE_SE=7.620271;MAC=40.000000	BIN	Pass	Yes	Yes	Other immediate postpartum hemorrhage	pregncy complications	0	0	Health and Medical History	ICD10	Other	Phe10	NA
PRPF8	Phe10_O721__BIN	UKB_CHIP_genes_phenome	ADD-WGR-FIRTH	0.369618	7.69948e-08	1774380	0.899099	6.76472e-05	1046	1046	0	0	228084	228053	31	0	REGENIE_BETA=-0.995285;REGENIE_SE=7.849248;MAC=31.000000	BIN	Pass	Yes	Yes	Other immediate postpartum hemorrhage	pregncy complications	0	0	Health and Medical History	ICD10	Other	Phe10	NA
SRSF2	Phe10_O721__BIN	UKB_CHIP_genes_phenome	ADD-WGR-FIRTH	0.383218	1.66917e-08	8798150	0.911685	0.000178938	1046	1046	0	0	228084	228002	82	0	REGENIE_BETA=-0.959152;REGENIE_SE=8.647712;MAC=82.000000	BIN	Pass	Yes	Yes	Other immediate postpartum hemorrhage	pregncy complications	0	0	Health and Medical History	ICD10	Other	Phe10	NA
MPL	Phe10_O721__BIN	UKB_CHIP_genes_phenome	ADD-WGR-FIRTH	0.380985	1.43088e-17	1.01441e+16	0.960116	3.9279e-05	1046	1046	0	0	228084	228066	18	0	REGENIE_BETA=-0.964995;REGENIE_SE=19.296609;MAC=18.000000	BIN	Pass	Yes	Yes	Other immediate postpartum hemorrhage	pregncy complications	0	0	Health and Medical History	ICD10	Other	Phe10	NA
DNMT3A	Phe10_O721__BIN	UKB_CHIP_genes_phenome	ADD-WGR-FIRTH	0.993972	0.615055	1.60633	0.980304	0.0212849	1046	1028	18	0	228084	218348	9736	0	REGENIE_BETA=-0.006046;REGENIE_SE=0.244901;MAC=9754.000000	BIN	Pass	Yes	Yes	Other immediate postpartum hemorrhage	pregncy complications	0	0	Health and Medical History	ICD10	Other	Phe10	NA
BRAF	Phe10_O721__BIN	UKB_CHIP_genes_phenome	ADD-WGR-FIRTH	0.455251	1.90321e-52	1.08897e+51	0.989598	1.74573e-05	1046	1046	0	0	228084	228076	8	0	REGENIE_BETA=-0.786905;REGENIE_SE=60.360280;MAC=8.000000	BIN	Pass	Yes	Yes	Other immediate postpartum hemorrhage	pregncy complications	0	0	Health and Medical History	ICD10	Other	Phe10	NA
ETNK1	Phe10_O721__BIN	UKB_CHIP_genes_phenome	ADD-WGR-FIRTH	0.784445	4.19335e-91	1.46745e+90	0.998173	1.74573e-05	1046	1046	0	0	228084	228076	8	0	REGENIE_BETA=-0.242779;REGENIE_SE=106.052440;MAC=8.000000	BIN	Pass	Yes	Yes	Other immediate postpartum hemorrhage	pregncy complications	0	0	Health and Medical History	ICD10	Other	Phe10	NA
PPM1D	Phe10_O80__BIN	UKB_CHIP_genes_phenome	ADD-WGR-FIRTH	2.40237	1.44175	4.00306	0.000767349	0.000702148	9148	9128	20	0	196649	196380	269	0	REGENIE_BETA=0.876457;REGENIE_SE=0.260516;MAC=289.000000	BIN	Pass	Yes	Yes	Encounter for full-term uncomplicated delivery	pregncy complications	0	0	Health and Medical History	ICD10	Other	Phe10	NA
MPL	Phe10_O80__BIN	UKB_CHIP_genes_phenome	ADD-WGR-FIRTH	5.46106	1.03495	28.8161	0.0454523	3.88733e-05	9148	9146	2	0	196649	196635	14	0	REGENIE_BETA=1.697644;REGENIE_SE=0.848633;MAC=16.000000	BIN	Pass	Yes	Yes	Encounter for full-term uncomplicated delivery	pregncy complications	0	0	Health and Medical History	ICD10	Other	Phe10	NA
TP53	Phe10_O80__BIN	UKB_CHIP_genes_phenome	ADD-WGR-FIRTH	0.541863	0.255822	1.14773	0.109568	0.000515071	9148	9145	3	0	196649	196440	209	0	REGENIE_BETA=-0.612743;REGENIE_SE=0.382931;MAC=212.000000	BIN	Pass	Yes	Yes	Encounter for full-term uncomplicated delivery	pregncy complications	0	0	Health and Medical History	ICD10	Other	Phe10	NA
DNMT3A	Phe10_O80__BIN	UKB_CHIP_genes_phenome	ADD-WGR-FIRTH	1.09122	0.972886	1.22395	0.136069	0.0220436	9148	8800	348	0	196649	187924	8725	0	REGENIE_BETA=0.087296;REGENIE_SE=0.058565;MAC=9073.000000	BIN	Pass	Yes	Yes	Encounter for full-term uncomplicated delivery	pregncy complications	0	0	Health and Medical History	ICD10	Other	Phe10	NA
CALR	Phe10_O80__BIN	UKB_CHIP_genes_phenome	ADD-WGR-FIRTH	0.352507	0.0501928	2.47567	0.294434	7.77465e-05	9148	9148	0	0	196649	196617	32	0	REGENIE_BETA=-1.042686;REGENIE_SE=0.994507;MAC=32.000000	BIN	Pass	Yes	Yes	Encounter for full-term uncomplicated delivery	pregncy complications	0	0	Health and Medical History	ICD10	Other	Phe10	NA
PRPF8	Phe10_O80__BIN	UKB_CHIP_genes_phenome	ADD-WGR-FIRTH	2.85964	0.384808	21.2509	0.304546	7.28874e-05	9148	9146	2	0	196649	196621	28	0	REGENIE_BETA=1.050695;REGENIE_SE=1.023338;MAC=30.000000	BIN	Pass	Yes	Yes	Encounter for full-term uncomplicated delivery	pregncy complications	0	0	Health and Medical History	ICD10	Other	Phe10	NA
PHF6	Phe10_O80__BIN	UKB_CHIP_genes_phenome	ADD-WGR-FIRTH	0.348681	0.0312226	3.89391	0.392118	4.37324e-05	9148	9148	0	0	196649	196631	18	0	REGENIE_BETA=-1.053599;REGENIE_SE=1.231152;MAC=18.000000	BIN	Pass	Yes	Yes	Encounter for full-term uncomplicated delivery	pregncy complications	0	0	Health and Medical History	ICD10	Other	Phe10	NA
SF3B1	Phe10_O80__BIN	UKB_CHIP_genes_phenome	ADD-WGR-FIRTH	1.74702	0.418755	7.28843	0.44395	0.000177359	9148	9145	3	0	196649	196579	70	0	REGENIE_BETA=0.557909;REGENIE_SE=0.728778;MAC=73.000000	BIN	Pass	Yes	Yes	Encounter for full-term uncomplicated delivery	pregncy complications	0	0	Health and Medical History	ICD10	Other	Phe10	NA
NRAS	Phe10_O80__BIN	UKB_CHIP_genes_phenome	ADD-WGR-FIRTH	3.08112	0.172604	55.0006	0.444113	4.13028e-05	9148	9147	1	0	196649	196633	16	0	REGENIE_BETA=1.125294;REGENIE_SE=1.470461;MAC=17.000000	BIN	Pass	Yes	Yes	Encounter for full-term uncomplicated delivery	pregncy complications	0	0	Health and Medical History	ICD10	Other	Phe10	NA
SRSF2	Phe10_O80__BIN	UKB_CHIP_genes_phenome	ADD-WGR-FIRTH	0.584223	0.144285	2.36557	0.451295	0.000165211	9148	9147	1	0	196649	196582	67	0	REGENIE_BETA=-0.537472;REGENIE_SE=0.713530;MAC=68.000000	BIN	Pass	Yes	Yes	Encounter for full-term uncomplicated delivery	pregncy complications	0	0	Health and Medical History	ICD10	Other	Phe10	NA
GNB1	Phe10_O80__BIN	UKB_CHIP_genes_phenome	ADD-WGR-FIRTH	1.3811	0.439574	4.33929	0.580417	0.000259965	9148	9144	4	0	196649	196546	103	0	REGENIE_BETA=0.322880;REGENIE_SE=0.584108;MAC=107.000000	BIN	Pass	Yes	Yes	Encounter for full-term uncomplicated delivery	pregncy complications	0	0	Health and Medical History	ICD10	Other	Phe10	NA
ETNK1	Phe10_O80__BIN	UKB_CHIP_genes_phenome	ADD-WGR-FIRTH	0.345461	0.00371225	32.1486	0.645848	1.70071e-05	9148	9148	0	0	196649	196642	7	0	REGENIE_BETA=-1.062874;REGENIE_SE=2.312922;MAC=7.000000	BIN	Pass	Yes	Yes	Encounter for full-term uncomplicated delivery	pregncy complications	0	0	Health and Medical History	ICD10	Other	Phe10	NA
JAK2	Phe10_O80__BIN	UKB_CHIP_genes_phenome	ADD-WGR-FIRTH	0.789257	0.2819	2.20974	0.652318	0.000252676	9148	9145	3	0	196649	196548	101	0	REGENIE_BETA=-0.236664;REGENIE_SE=0.525285;MAC=104.000000	BIN	Pass	Yes	Yes	Encounter for full-term uncomplicated delivery	pregncy complications	0	0	Health and Medical History	ICD10	Other	Phe10	NA
GNAS	Phe10_O80__BIN	UKB_CHIP_genes_phenome	ADD-WGR-FIRTH	0.760403	0.225139	2.56825	0.659157	0.000191937	9148	9146	2	0	196649	196572	77	0	REGENIE_BETA=-0.273907;REGENIE_SE=0.620996;MAC=79.000000	BIN	Pass	Yes	Yes	Encounter for full-term uncomplicated delivery	pregncy complications	0	0	Health and Medical History	ICD10	Other	Phe10	NA
BRAF	Phe10_O80__BIN	UKB_CHIP_genes_phenome	ADD-WGR-FIRTH	0.359366	0.0026107	49.4672	0.683785	1.94366e-05	9148	9148	0	0	196649	196641	8	0	REGENIE_BETA=-1.023414;REGENIE_SE=2.512660;MAC=8.000000	BIN	Pass	Yes	Yes	Encounter for full-term uncomplicated delivery	pregncy complications	0	0	Health and Medical History	ICD10	Other	Phe10	NA
RUNX1	Phe10_O80__BIN	UKB_CHIP_genes_phenome	ADD-WGR-FIRTH	1.3814	0.132078	14.448	0.787342	3.64437e-05	9148	9147	1	0	196649	196635	14	0	REGENIE_BETA=0.323097;REGENIE_SE=1.197704;MAC=15.000000	BIN	Pass	Yes	Yes	Encounter for full-term uncomplicated delivery	pregncy complications	0	0	Health and Medical History	ICD10	Other	Phe10	NA
ASXL1	Phe10_O80__BIN	UKB_CHIP_genes_phenome	ADD-WGR-FIRTH	0.956207	0.639904	1.42886	0.827027	0.00183676	9148	9124	24	0	196649	195917	732	0	REGENIE_BETA=-0.044781;REGENIE_SE=0.204930;MAC=756.000000	BIN	Pass	Yes	Yes	Encounter for full-term uncomplicated delivery	pregncy complications	0	0	Health and Medical History	ICD10	Other	Phe10	NA
CBL	Phe10_O80__BIN	UKB_CHIP_genes_phenome	ADD-WGR-FIRTH	1.14588	0.333077	3.94217	0.828975	0.000167641	9148	9145	3	0	196649	196583	66	0	REGENIE_BETA=0.136176;REGENIE_SE=0.630398;MAC=69.000000	BIN	Pass	Yes	Yes	Encounter for full-term uncomplicated delivery	pregncy complications	0	0	Health and Medical History	ICD10	Other	Phe10	NA
TET2	Phe10_O80__BIN	UKB_CHIP_genes_phenome	ADD-WGR-FIRTH	1.01934	0.806551	1.28828	0.872584	0.00545197	9148	9072	76	0	196649	194481	2168	0	REGENIE_BETA=0.019159;REGENIE_SE=0.119465;MAC=2244.000000	BIN	Pass	Yes	Yes	Encounter for full-term uncomplicated delivery	pregncy complications	0	0	Health and Medical History	ICD10	Other	Phe10	NA
IDH2	Phe10_O80__BIN	UKB_CHIP_genes_phenome	ADD-WGR-FIRTH	0.924372	0.134295	6.36259	0.936317	8.50353e-05	9148	9147	1	0	196649	196615	34	0	REGENIE_BETA=-0.078641;REGENIE_SE=0.984240;MAC=35.000000	BIN	Pass	Yes	Yes	Encounter for full-term uncomplicated delivery	pregncy complications	0	0	Health and Medical History	ICD10	Other	Phe10	NA
KRAS	Phe10_O80__BIN	UKB_CHIP_genes_phenome	ADD-WGR-FIRTH	0.968142	0.131547	7.12519	0.974638	6.07395e-05	9148	9147	1	0	196649	196625	24	0	REGENIE_BETA=-0.032377;REGENIE_SE=1.018393;MAC=25.000000	BIN	Pass	Yes	Yes	Encounter for full-term uncomplicated delivery	pregncy complications	0	0	Health and Medical History	ICD10	Other	Phe10	NA
SUZ12	Phe10_O80__BIN	UKB_CHIP_genes_phenome	ADD-WGR-FIRTH	0.998055	0.125633	7.92873	0.998531	4.37324e-05	9148	9147	1	0	196649	196632	17	0	REGENIE_BETA=-0.001947;REGENIE_SE=1.057387;MAC=18.000000	BIN	Pass	Yes	Yes	Encounter for full-term uncomplicated delivery	pregncy complications	0	0	Health and Medical History	ICD10	Other	Phe10	NA
DNMT3A	Phe10_O800__BIN	UKB_CHIP_genes_phenome	ADD-WGR-FIRTH	1.51442	1.07289	2.13767	0.0182747	0.0212849	1665	1625	40	0	227465	217751	9714	0	REGENIE_BETA=0.415033;REGENIE_SE=0.175861;MAC=9754.000000	BIN	Pass	Yes	Yes	Spontaneous vertex delivery (O80.0)	pregncy complications	0	0	Health and Medical History	ICD10	Other	Phe10	NA
GNB1	Phe10_O800__BIN	UKB_CHIP_genes_phenome	ADD-WGR-FIRTH	10.2753	0.992688	106.36	0.0507238	0.000246585	1665	1664	1	0	227465	227353	112	0	REGENIE_BETA=2.329744;REGENIE_SE=1.192411;MAC=113.000000	BIN	Pass	Yes	Yes	Spontaneous vertex delivery (O80.0)	pregncy complications	0	0	Health and Medical History	ICD10	Other	Phe10	NA
TET2	Phe10_O800__BIN	UKB_CHIP_genes_phenome	ADD-WGR-FIRTH	2.46375	0.985009	6.16245	0.0538959	0.00532667	1665	1656	9	0	227465	225033	2432	0	REGENIE_BETA=0.901685;REGENIE_SE=0.467759;MAC=2441.000000	BIN	Pass	Yes	Yes	Spontaneous vertex delivery (O80.0)	pregncy complications	0	0	Health and Medical History	ICD10	Other	Phe10	NA
PPM1D	Phe10_O800__BIN	UKB_CHIP_genes_phenome	ADD-WGR-FIRTH	22.0627	0.416259	1169.38	0.126686	0.000700476	1665	1664	1	0	227465	227145	320	0	REGENIE_BETA=3.093888;REGENIE_SE=2.025719;MAC=321.000000	BIN	Pass	Yes	Yes	Spontaneous vertex delivery (O80.0)	pregncy complications	0	0	Health and Medical History	ICD10	Other	Phe10	NA
JAK2	Phe10_O800__BIN	UKB_CHIP_genes_phenome	ADD-WGR-FIRTH	0.320856	0.0198599	5.18374	0.423256	0.000235674	1665	1665	0	0	227465	227357	108	0	REGENIE_BETA=-1.136763;REGENIE_SE=1.419562;MAC=108.000000	BIN	Pass	Yes	Yes	Spontaneous vertex delivery (O80.0)	pregncy complications	0	0	Health and Medical History	ICD10	Other	Phe10	NA
KRAS	Phe10_O800__BIN	UKB_CHIP_genes_phenome	ADD-WGR-FIRTH	0.240965	0.00681566	8.51922	0.434039	5.67364e-05	1665	1665	0	0	227465	227439	26	0	REGENIE_BETA=-1.423103;REGENIE_SE=1.819130;MAC=26.000000	BIN	Pass	Yes	Yes	Spontaneous vertex delivery (O80.0)	pregncy complications	0	0	Health and Medical History	ICD10	Other	Phe10	NA
TP53	Phe10_O800__BIN	UKB_CHIP_genes_phenome	ADD-WGR-FIRTH	0.359209	0.0152056	8.48577	0.525699	0.000501898	1665	1665	0	0	227465	227235	230	0	REGENIE_BETA=-1.023851;REGENIE_SE=1.613418;MAC=230.000000	BIN	Pass	Yes	Yes	Spontaneous vertex delivery (O80.0)	pregncy complications	0	0	Health and Medical History	ICD10	Other	Phe10	NA
CBL	Phe10_O800__BIN	UKB_CHIP_genes_phenome	ADD-WGR-FIRTH	0.337165	0.0102433	11.098	0.541951	0.000163663	1665	1665	0	0	227465	227390	75	0	REGENIE_BETA=-1.087183;REGENIE_SE=1.782660;MAC=75.000000	BIN	Pass	Yes	Yes	Spontaneous vertex delivery (O80.0)	pregncy complications	0	0	Health and Medical History	ICD10	Other	Phe10	NA
SUZ12	Phe10_O800__BIN	UKB_CHIP_genes_phenome	ADD-WGR-FIRTH	0.339723	0.00602357	19.1601	0.599758	3.9279e-05	1665	1665	0	0	227465	227447	18	0	REGENIE_BETA=-1.079623;REGENIE_SE=2.057411;MAC=18.000000	BIN	Pass	Yes	Yes	Spontaneous vertex delivery (O80.0)	pregncy complications	0	0	Health and Medical History	ICD10	Other	Phe10	NA
GNAS	Phe10_O800__BIN	UKB_CHIP_genes_phenome	ADD-WGR-FIRTH	0.345817	0.00418393	28.583	0.637337	0.00018112	1665	1665	0	0	227465	227382	83	0	REGENIE_BETA=-1.061846;REGENIE_SE=2.252418;MAC=83.000000	BIN	Pass	Yes	Yes	Spontaneous vertex delivery (O80.0)	pregncy complications	0	0	Health and Medical History	ICD10	Other	Phe10	NA
PHF6	Phe10_O800__BIN	UKB_CHIP_genes_phenome	ADD-WGR-FIRTH	0.351371	0.00291291	42.3844	0.668852	4.14612e-05	1665	1665	0	0	227465	227446	19	0	REGENIE_BETA=-1.045912;REGENIE_SE=2.445296;MAC=19.000000	BIN	Pass	Yes	Yes	Spontaneous vertex delivery (O80.0)	pregncy complications	0	0	Health and Medical History	ICD10	Other	Phe10	NA
CALR	Phe10_O800__BIN	UKB_CHIP_genes_phenome	ADD-WGR-FIRTH	0.34243	0.000881107	133.081	0.724635	7.41937e-05	1665	1665	0	0	227465	227431	34	0	REGENIE_BETA=-1.071687;REGENIE_SE=3.042222;MAC=34.000000	BIN	Pass	Yes	Yes	Spontaneous vertex delivery (O80.0)	pregncy complications	0	0	Health and Medical History	ICD10	Other	Phe10	NA
RUNX1	Phe10_O800__BIN	UKB_CHIP_genes_phenome	ADD-WGR-FIRTH	0.36073	0.000230241	565.174	0.785895	3.49147e-05	1665	1665	0	0	227465	227449	16	0	REGENIE_BETA=-1.019625;REGENIE_SE=3.753518;MAC=16.000000	BIN	Pass	Yes	Yes	Spontaneous vertex delivery (O80.0)	pregncy complications	0	0	Health and Medical History	ICD10	Other	Phe10	NA
ASXL1	Phe10_O800__BIN	UKB_CHIP_genes_phenome	ADD-WGR-FIRTH	0.823184	0.135801	4.98988	0.832393	0.00186794	1665	1664	1	0	227465	226610	855	0	REGENIE_BETA=-0.194575;REGENIE_SE=0.919398;MAC=856.000000	BIN	Pass	Yes	Yes	Spontaneous vertex delivery (O80.0)	pregncy complications	0	0	Health and Medical History	ICD10	Other	Phe10	NA
SF3B1	Phe10_O800__BIN	UKB_CHIP_genes_phenome	ADD-WGR-FIRTH	0.373309	8.98092e-07	155173	0.881338	0.00018112	1665	1665	0	0	227465	227382	83	0	REGENIE_BETA=-0.985348;REGENIE_SE=6.600960;MAC=83.000000	BIN	Pass	Yes	Yes	Spontaneous vertex delivery (O80.0)	pregncy complications	0	0	Health and Medical History	ICD10	Other	Phe10	NA
SRSF2	Phe10_O800__BIN	UKB_CHIP_genes_phenome	ADD-WGR-FIRTH	0.374835	5.01388e-07	280224	0.886919	0.000178938	1665	1665	0	0	227465	227383	82	0	REGENIE_BETA=-0.981270;REGENIE_SE=6.900441;MAC=82.000000	BIN	Pass	Yes	Yes	Spontaneous vertex delivery (O80.0)	pregncy complications	0	0	Health and Medical History	ICD10	Other	Phe10	NA
NRAS	Phe10_O800__BIN	UKB_CHIP_genes_phenome	ADD-WGR-FIRTH	0.367471	2.17011e-08	6222510	0.90616	3.70968e-05	1665	1665	0	0	227465	227448	17	0	REGENIE_BETA=-1.001110;REGENIE_SE=8.492398;MAC=17.000000	BIN	Pass	Yes	Yes	Spontaneous vertex delivery (O80.0)	pregncy complications	0	0	Health and Medical History	ICD10	Other	Phe10	NA
PRPF8	Phe10_O800__BIN	UKB_CHIP_genes_phenome	ADD-WGR-FIRTH	0.372901	4.68035e-09	29710500	0.915369	6.76472e-05	1665	1665	0	0	227465	227434	31	0	REGENIE_BETA=-0.986441;REGENIE_SE=9.282544;MAC=31.000000	BIN	Pass	Yes	Yes	Spontaneous vertex delivery (O80.0)	pregncy complications	0	0	Health and Medical History	ICD10	Other	Phe10	NA
IDH2	Phe10_O800__BIN	UKB_CHIP_genes_phenome	ADD-WGR-FIRTH	0.374896	4.27415e-09	32883100	0.916266	8.72867e-05	1665	1665	0	0	227465	227425	40	0	REGENIE_BETA=-0.981106;REGENIE_SE=9.331587;MAC=40.000000	BIN	Pass	Yes	Yes	Spontaneous vertex delivery (O80.0)	pregncy complications	0	0	Health and Medical History	ICD10	Other	Phe10	NA
MPL	Phe10_O800__BIN	UKB_CHIP_genes_phenome	ADD-WGR-FIRTH	0.372016	2.21562e-11	6246390000	0.934396	3.9279e-05	1665	1665	0	0	227465	227447	18	0	REGENIE_BETA=-0.988818;REGENIE_SE=12.012510;MAC=18.000000	BIN	Pass	Yes	Yes	Spontaneous vertex delivery (O80.0)	pregncy complications	0	0	Health and Medical History	ICD10	Other	Phe10	NA
BRAF	Phe10_O800__BIN	UKB_CHIP_genes_phenome	ADD-WGR-FIRTH	0.377542	8.01027e-20	1.77943e+18	0.964584	1.74573e-05	1665	1665	0	0	227465	227457	8	0	REGENIE_BETA=-0.974075;REGENIE_SE=21.937598;MAC=8.000000	BIN	Pass	Yes	Yes	Spontaneous vertex delivery (O80.0)	pregncy complications	0	0	Health and Medical History	ICD10	Other	Phe10	NA
ETNK1	Phe10_O800__BIN	UKB_CHIP_genes_phenome	ADD-WGR-FIRTH	0.799285	5.96638e-94	1.07076e+93	0.998366	1.74573e-05	1665	1665	0	0	227465	227457	8	0	REGENIE_BETA=-0.224038;REGENIE_SE=109.406510;MAC=8.000000	BIN	Pass	Yes	Yes	Spontaneous vertex delivery (O80.0)	pregncy complications	0	0	Health and Medical History	ICD10	Other	Phe10	NA
IDH2	Phe10_O99__BIN	UKB_CHIP_genes_phenome	ADD-WGR-FIRTH	28.093	2.35195	335.558	0.00839405	8.52265e-05	2035	2034	1	0	209167	209132	35	0	REGENIE_BETA=3.335520;REGENIE_SE=1.265470;MAC=36.000000	BIN	Pass	Yes	Yes	Other maternal diseases classifiable elsewhere but complicating pregnancy, childbirth and the puerperium	pregncy complications	0	0	Health and Medical History	ICD10	Other	Phe10	NA
SUZ12	Phe10_O99__BIN	UKB_CHIP_genes_phenome	ADD-WGR-FIRTH	13.2396	1.86199	94.1397	0.00984861	4.26132e-05	2035	2033	2	0	209167	209151	16	0	REGENIE_BETA=2.583212;REGENIE_SE=1.000818;MAC=18.000000	BIN	Pass	Yes	Yes	Other maternal diseases classifiable elsewhere but complicating pregnancy, childbirth and the puerperium	pregncy complications	0	0	Health and Medical History	ICD10	Other	Phe10	NA
SRSF2	Phe10_O99__BIN	UKB_CHIP_genes_phenome	ADD-WGR-FIRTH	13.9302	1.31148	147.963	0.0288977	0.000165718	2035	2034	1	0	209167	209098	69	0	REGENIE_BETA=2.634058;REGENIE_SE=1.205585;MAC=70.000000	BIN	Pass	Yes	Yes	Other maternal diseases classifiable elsewhere but complicating pregnancy, childbirth and the puerperium	pregncy complications	0	0	Health and Medical History	ICD10	Other	Phe10	NA
GNB1	Phe10_O99__BIN	UKB_CHIP_genes_phenome	ADD-WGR-FIRTH	28.4638	0.475517	1703.81	0.108733	0.000255679	2035	2034	1	0	209167	209060	107	0	REGENIE_BETA=3.348634;REGENIE_SE=2.087786;MAC=108.000000	BIN	Pass	Yes	Yes	Other maternal diseases classifiable elsewhere but complicating pregnancy, childbirth and the puerperium	pregncy complications	0	0	Health and Medical History	ICD10	Other	Phe10	NA
TP53	Phe10_O99__BIN	UKB_CHIP_genes_phenome	ADD-WGR-FIRTH	0.355076	0.0407315	3.09537	0.348645	0.000508991	2035	2035	0	0	209167	208952	215	0	REGENIE_BETA=-1.035423;REGENIE_SE=1.104781;MAC=215.000000	BIN	Pass	Yes	Yes	Other maternal diseases classifiable elsewhere but complicating pregnancy, childbirth and the puerperium	pregncy complications	0	0	Health and Medical History	ICD10	Other	Phe10	NA
DNMT3A	Phe10_O99__BIN	UKB_CHIP_genes_phenome	ADD-WGR-FIRTH	1.15403	0.840044	1.58537	0.376593	0.0219553	2035	1988	47	0	209167	199940	9227	0	REGENIE_BETA=0.143260;REGENIE_SE=0.162024;MAC=9274.000000	BIN	Pass	Yes	Yes	Other maternal diseases classifiable elsewhere but complicating pregnancy, childbirth and the puerperium	pregncy complications	0	0	Health and Medical History	ICD10	Other	Phe10	NA
PPM1D	Phe10_O99__BIN	UKB_CHIP_genes_phenome	ADD-WGR-FIRTH	0.358705	0.034174	3.76513	0.39271	0.000693649	2035	2035	0	0	209167	208874	293	0	REGENIE_BETA=-1.025254;REGENIE_SE=1.199530;MAC=293.000000	BIN	Pass	Yes	Yes	Other maternal diseases classifiable elsewhere but complicating pregnancy, childbirth and the puerperium	pregncy complications	0	0	Health and Medical History	ICD10	Other	Phe10	NA
JAK2	Phe10_O99__BIN	UKB_CHIP_genes_phenome	ADD-WGR-FIRTH	0.354611	0.0227094	5.53732	0.459684	0.00024621	2035	2035	0	0	209167	209063	104	0	REGENIE_BETA=-1.036734;REGENIE_SE=1.402191;MAC=104.000000	BIN	Pass	Yes	Yes	Other maternal diseases classifiable elsewhere but complicating pregnancy, childbirth and the puerperium	pregncy complications	0	0	Health and Medical History	ICD10	Other	Phe10	NA
ASXL1	Phe10_O99__BIN	UKB_CHIP_genes_phenome	ADD-WGR-FIRTH	1.69179	0.41419	6.91024	0.463977	0.00183474	2035	2032	3	0	209167	208395	772	0	REGENIE_BETA=0.525788;REGENIE_SE=0.717981;MAC=775.000000	BIN	Pass	Yes	Yes	Other maternal diseases classifiable elsewhere but complicating pregnancy, childbirth and the puerperium	pregncy complications	0	0	Health and Medical History	ICD10	Other	Phe10	NA
CBL	Phe10_O99__BIN	UKB_CHIP_genes_phenome	ADD-WGR-FIRTH	0.358827	0.0101723	12.6576	0.572914	0.000170453	2035	2035	0	0	209167	209095	72	0	REGENIE_BETA=-1.024914;REGENIE_SE=1.817980;MAC=72.000000	BIN	Pass	Yes	Yes	Other maternal diseases classifiable elsewhere but complicating pregnancy, childbirth and the puerperium	pregncy complications	0	0	Health and Medical History	ICD10	Other	Phe10	NA
TET2	Phe10_O99__BIN	UKB_CHIP_genes_phenome	ADD-WGR-FIRTH	0.820097	0.391238	1.71906	0.599426	0.00541898	2035	2029	6	0	209167	206884	2283	0	REGENIE_BETA=-0.198332;REGENIE_SE=0.377613;MAC=2289.000000	BIN	Pass	Yes	Yes	Other maternal diseases classifiable elsewhere but complicating pregnancy, childbirth and the puerperium	pregncy complications	0	0	Health and Medical History	ICD10	Other	Phe10	NA
PHF6	Phe10_O99__BIN	UKB_CHIP_genes_phenome	ADD-WGR-FIRTH	0.341992	0.00497855	23.4926	0.619049	4.49806e-05	2035	2035	0	0	209167	209148	19	0	REGENIE_BETA=-1.072967;REGENIE_SE=2.158025;MAC=19.000000	BIN	Pass	Yes	Yes	Other maternal diseases classifiable elsewhere but complicating pregnancy, childbirth and the puerperium	pregncy complications	0	0	Health and Medical History	ICD10	Other	Phe10	NA
GNAS	Phe10_O99__BIN	UKB_CHIP_genes_phenome	ADD-WGR-FIRTH	0.363021	0.00423869	31.0908	0.655398	0.000187025	2035	2035	0	0	209167	209088	79	0	REGENIE_BETA=-1.013295;REGENIE_SE=2.270555;MAC=79.000000	BIN	Pass	Yes	Yes	Other maternal diseases classifiable elsewhere but complicating pregnancy, childbirth and the puerperium	pregncy complications	0	0	Health and Medical History	ICD10	Other	Phe10	NA
KRAS	Phe10_O99__BIN	UKB_CHIP_genes_phenome	ADD-WGR-FIRTH	0.352374	0.00341928	36.3139	0.65918	5.9185e-05	2035	2035	0	0	209167	209142	25	0	REGENIE_BETA=-1.043061;REGENIE_SE=2.364973;MAC=25.000000	BIN	Pass	Yes	Yes	Other maternal diseases classifiable elsewhere but complicating pregnancy, childbirth and the puerperium	pregncy complications	0	0	Health and Medical History	ICD10	Other	Phe10	NA
CALR	Phe10_O99__BIN	UKB_CHIP_genes_phenome	ADD-WGR-FIRTH	0.360453	0.00104285	124.588	0.732247	7.57569e-05	2035	2035	0	0	209167	209135	32	0	REGENIE_BETA=-1.020394;REGENIE_SE=2.982404;MAC=32.000000	BIN	Pass	Yes	Yes	Other maternal diseases classifiable elsewhere but complicating pregnancy, childbirth and the puerperium	pregncy complications	0	0	Health and Medical History	ICD10	Other	Phe10	NA
SF3B1	Phe10_O99__BIN	UKB_CHIP_genes_phenome	ADD-WGR-FIRTH	0.366319	0.000664134	202.052	0.755196	0.00018229	2035	2035	0	0	209167	209090	77	0	REGENIE_BETA=-1.004250;REGENIE_SE=3.220864;MAC=77.000000	BIN	Pass	Yes	Yes	Other maternal diseases classifiable elsewhere but complicating pregnancy, childbirth and the puerperium	pregncy complications	0	0	Health and Medical History	ICD10	Other	Phe10	NA
RUNX1	Phe10_O99__BIN	UKB_CHIP_genes_phenome	ADD-WGR-FIRTH	0.357141	0.000472339	270.038	0.760776	3.5511e-05	2035	2035	0	0	209167	209152	15	0	REGENIE_BETA=-1.029624;REGENIE_SE=3.381791;MAC=15.000000	BIN	Pass	Yes	Yes	Other maternal diseases classifiable elsewhere but complicating pregnancy, childbirth and the puerperium	pregncy complications	0	0	Health and Medical History	ICD10	Other	Phe10	NA
PRPF8	Phe10_O99__BIN	UKB_CHIP_genes_phenome	ADD-WGR-FIRTH	0.361681	0.00032288	405.145	0.776494	7.10221e-05	2035	2035	0	0	209167	209137	30	0	REGENIE_BETA=-1.016993;REGENIE_SE=3.582330;MAC=30.000000	BIN	Pass	Yes	Yes	Other maternal diseases classifiable elsewhere but complicating pregnancy, childbirth and the puerperium	pregncy complications	0	0	Health and Medical History	ICD10	Other	Phe10	NA
NRAS	Phe10_O99__BIN	UKB_CHIP_genes_phenome	ADD-WGR-FIRTH	0.362614	7.67937e-05	1712.24	0.814197	4.02458e-05	2035	2035	0	0	209167	209150	17	0	REGENIE_BETA=-1.014416;REGENIE_SE=4.316391;MAC=17.000000	BIN	Pass	Yes	Yes	Other maternal diseases classifiable elsewhere but complicating pregnancy, childbirth and the puerperium	pregncy complications	0	0	Health and Medical History	ICD10	Other	Phe10	NA
MPL	Phe10_O99__BIN	UKB_CHIP_genes_phenome	ADD-WGR-FIRTH	0.365752	1.02736e-05	13021.3	0.850797	4.02458e-05	2035	2035	0	0	209167	209150	17	0	REGENIE_BETA=-1.005799;REGENIE_SE=5.347108;MAC=17.000000	BIN	Pass	Yes	Yes	Other maternal diseases classifiable elsewhere but complicating pregnancy, childbirth and the puerperium	pregncy complications	0	0	Health and Medical History	ICD10	Other	Phe10	NA
BRAF	Phe10_O99__BIN	UKB_CHIP_genes_phenome	ADD-WGR-FIRTH	0.366567	5.74616e-09	23384500	0.912844	1.65718e-05	2035	2035	0	0	209167	209160	7	0	REGENIE_BETA=-1.003575;REGENIE_SE=9.169127;MAC=7.000000	BIN	Pass	Yes	Yes	Other maternal diseases classifiable elsewhere but complicating pregnancy, childbirth and the puerperium	pregncy complications	0	0	Health and Medical History	ICD10	Other	Phe10	NA
ETNK1	Phe10_O99__BIN	UKB_CHIP_genes_phenome	ADD-WGR-FIRTH	0.367438	3.52551e-12	38295300000	0.938346	1.65718e-05	2035	2035	0	0	209167	209160	7	0	REGENIE_BETA=-1.001201;REGENIE_SE=12.944011;MAC=7.000000	BIN	Pass	Yes	Yes	Other maternal diseases classifiable elsewhere but complicating pregnancy, childbirth and the puerperium	pregncy complications	0	0	Health and Medical History	ICD10	Other	Phe10	NA
GNB1	Phe10_O990__BIN	UKB_CHIP_genes_phenome	ADD-WGR-FIRTH	12.5452	1.09103	144.25	0.0423686	0.000246585	922	921	1	0	228208	228096	112	0	REGENIE_BETA=2.529336;REGENIE_SE=1.246051;MAC=113.000000	BIN	Pass	Yes	Yes	Anemia complicating pregnancy, childbirth and the puerperium	pregncy complications	0	0	Health and Medical History	ICD10	Other	Phe10	NA
TP53	Phe10_O990__BIN	UKB_CHIP_genes_phenome	ADD-WGR-FIRTH	0.35731	0.0161489	7.90583	0.514814	0.000501898	922	922	0	0	228208	227978	230	0	REGENIE_BETA=-1.029153;REGENIE_SE=1.580005;MAC=230.000000	BIN	Pass	Yes	Yes	Anemia complicating pregnancy, childbirth and the puerperium	pregncy complications	0	0	Health and Medical History	ICD10	Other	Phe10	NA
TET2	Phe10_O990__BIN	UKB_CHIP_genes_phenome	ADD-WGR-FIRTH	0.743385	0.225218	2.45371	0.626458	0.00532667	922	920	2	0	228208	225769	2439	0	REGENIE_BETA=-0.296542;REGENIE_SE=0.609268;MAC=2441.000000	BIN	Pass	Yes	Yes	Anemia complicating pregnancy, childbirth and the puerperium	pregncy complications	0	0	Health and Medical History	ICD10	Other	Phe10	NA
JAK2	Phe10_O990__BIN	UKB_CHIP_genes_phenome	ADD-WGR-FIRTH	0.35955	0.00495598	26.0849	0.639815	0.000235674	922	922	0	0	228208	228100	108	0	REGENIE_BETA=-1.022901;REGENIE_SE=2.185887;MAC=108.000000	BIN	Pass	Yes	Yes	Anemia complicating pregnancy, childbirth and the puerperium	pregncy complications	0	0	Health and Medical History	ICD10	Other	Phe10	NA
PPM1D	Phe10_O990__BIN	UKB_CHIP_genes_phenome	ADD-WGR-FIRTH	0.362119	0.00382824	34.2534	0.661675	0.000700476	922	922	0	0	228208	227887	321	0	REGENIE_BETA=-1.015782;REGENIE_SE=2.321251;MAC=321.000000	BIN	Pass	Yes	Yes	Anemia complicating pregnancy, childbirth and the puerperium	pregncy complications	0	0	Health and Medical History	ICD10	Other	Phe10	NA
DNMT3A	Phe10_O990__BIN	UKB_CHIP_genes_phenome	ADD-WGR-FIRTH	1.10593	0.6727	1.81816	0.691409	0.0212849	922	904	18	0	228208	218472	9736	0	REGENIE_BETA=0.100684;REGENIE_SE=0.253648;MAC=9754.000000	BIN	Pass	Yes	Yes	Anemia complicating pregnancy, childbirth and the puerperium	pregncy complications	0	0	Health and Medical History	ICD10	Other	Phe10	NA
CBL	Phe10_O990__BIN	UKB_CHIP_genes_phenome	ADD-WGR-FIRTH	0.360509	0.00208326	62.3864	0.698011	0.000163663	922	922	0	0	228208	228133	75	0	REGENIE_BETA=-1.020238;REGENIE_SE=2.629428;MAC=75.000000	BIN	Pass	Yes	Yes	Anemia complicating pregnancy, childbirth and the puerperium	pregncy complications	0	0	Health and Medical History	ICD10	Other	Phe10	NA
SUZ12	Phe10_O990__BIN	UKB_CHIP_genes_phenome	ADD-WGR-FIRTH	0.352144	0.00125349	98.9283	0.716736	3.9279e-05	922	922	0	0	228208	228190	18	0	REGENIE_BETA=-1.043716;REGENIE_SE=2.876640;MAC=18.000000	BIN	Pass	Yes	Yes	Anemia complicating pregnancy, childbirth and the puerperium	pregncy complications	0	0	Health and Medical History	ICD10	Other	Phe10	NA
GNAS	Phe10_O990__BIN	UKB_CHIP_genes_phenome	ADD-WGR-FIRTH	0.362887	0.00107175	122.87	0.73304	0.00018112	922	922	0	0	228208	228125	83	0	REGENIE_BETA=-1.013664;REGENIE_SE=2.971889;MAC=83.000000	BIN	Pass	Yes	Yes	Anemia complicating pregnancy, childbirth and the puerperium	pregncy complications	0	0	Health and Medical History	ICD10	Other	Phe10	NA
PHF6	Phe10_O990__BIN	UKB_CHIP_genes_phenome	ADD-WGR-FIRTH	0.357317	0.00074146	172.195	0.744044	4.14612e-05	922	922	0	0	228208	228189	19	0	REGENIE_BETA=-1.029131;REGENIE_SE=3.151976;MAC=19.000000	BIN	Pass	Yes	Yes	Anemia complicating pregnancy, childbirth and the puerperium	pregncy complications	0	0	Health and Medical History	ICD10	Other	Phe10	NA
KRAS	Phe10_O990__BIN	UKB_CHIP_genes_phenome	ADD-WGR-FIRTH	0.362982	0.000253132	520.504	0.78464	5.67364e-05	922	922	0	0	228208	228182	26	0	REGENIE_BETA=-1.013402;REGENIE_SE=3.708333;MAC=26.000000	BIN	Pass	Yes	Yes	Anemia complicating pregnancy, childbirth and the puerperium	pregncy complications	0	0	Health and Medical History	ICD10	Other	Phe10	NA
ASXL1	Phe10_O990__BIN	UKB_CHIP_genes_phenome	ADD-WGR-FIRTH	1.26622	0.139702	11.4767	0.833766	0.00186794	922	921	1	0	228208	227353	855	0	REGENIE_BETA=0.236035;REGENIE_SE=1.124653;MAC=856.000000	BIN	Pass	Yes	Yes	Anemia complicating pregnancy, childbirth and the puerperium	pregncy complications	0	0	Health and Medical History	ICD10	Other	Phe10	NA
RUNX1	Phe10_O990__BIN	UKB_CHIP_genes_phenome	ADD-WGR-FIRTH	0.364225	2.37491e-05	5585.88	0.837268	3.49147e-05	922	922	0	0	228208	228192	16	0	REGENIE_BETA=-1.009984;REGENIE_SE=4.917428;MAC=16.000000	BIN	Pass	Yes	Yes	Anemia complicating pregnancy, childbirth and the puerperium	pregncy complications	0	0	Health and Medical History	ICD10	Other	Phe10	NA
CALR	Phe10_O990__BIN	UKB_CHIP_genes_phenome	ADD-WGR-FIRTH	0.362887	2.08876e-05	6304.55	0.838741	7.41937e-05	922	922	0	0	228208	228174	34	0	REGENIE_BETA=-1.013665;REGENIE_SE=4.981056;MAC=34.000000	BIN	Pass	Yes	Yes	Anemia complicating pregnancy, childbirth and the puerperium	pregncy complications	0	0	Health and Medical History	ICD10	Other	Phe10	NA
PRPF8	Phe10_O990__BIN	UKB_CHIP_genes_phenome	ADD-WGR-FIRTH	0.369851	3.43746e-08	3979390	0.904164	6.76472e-05	922	922	0	0	228208	228177	31	0	REGENIE_BETA=-0.994655;REGENIE_SE=8.261016;MAC=31.000000	BIN	Pass	Yes	Yes	Anemia complicating pregnancy, childbirth and the puerperium	pregncy complications	0	0	Health and Medical History	ICD10	Other	Phe10	NA
MPL	Phe10_O990__BIN	UKB_CHIP_genes_phenome	ADD-WGR-FIRTH	0.368647	7.47051e-10	181916000	0.922162	3.9279e-05	922	922	0	0	228208	228190	18	0	REGENIE_BETA=-0.997916;REGENIE_SE=10.212928;MAC=18.000000	BIN	Pass	Yes	Yes	Anemia complicating pregnancy, childbirth and the puerperium	pregncy complications	0	0	Health and Medical History	ICD10	Other	Phe10	NA
SRSF2	Phe10_O990__BIN	UKB_CHIP_genes_phenome	ADD-WGR-FIRTH	0.389481	1.4819e-09	102366000	0.924054	0.000178938	922	922	0	0	228208	228126	82	0	REGENIE_BETA=-0.942940;REGENIE_SE=9.891509;MAC=82.000000	BIN	Pass	Yes	Yes	Anemia complicating pregnancy, childbirth and the puerperium	pregncy complications	0	0	Health and Medical History	ICD10	Other	Phe10	NA
NRAS	Phe10_O990__BIN	UKB_CHIP_genes_phenome	ADD-WGR-FIRTH	0.370984	3.65261e-10	376795000	0.925337	3.70968e-05	922	922	0	0	228208	228191	17	0	REGENIE_BETA=-0.991597;REGENIE_SE=10.581220;MAC=17.000000	BIN	Pass	Yes	Yes	Anemia complicating pregnancy, childbirth and the puerperium	pregncy complications	0	0	Health and Medical History	ICD10	Other	Phe10	NA
IDH2	Phe10_O990__BIN	UKB_CHIP_genes_phenome	ADD-WGR-FIRTH	0.379596	2.58364e-10	557713000	0.928333	8.72867e-05	922	922	0	0	228208	228168	40	0	REGENIE_BETA=-0.968647;REGENIE_SE=10.769587;MAC=40.000000	BIN	Pass	Yes	Yes	Anemia complicating pregnancy, childbirth and the puerperium	pregncy complications	0	0	Health and Medical History	ICD10	Other	Phe10	NA
SF3B1	Phe10_O990__BIN	UKB_CHIP_genes_phenome	ADD-WGR-FIRTH	0.395599	1.79055e-10	874022000	0.932678	0.00018112	922	922	0	0	228208	228125	83	0	REGENIE_BETA=-0.927355;REGENIE_SE=10.977738;MAC=83.000000	BIN	Pass	Yes	Yes	Anemia complicating pregnancy, childbirth and the puerperium	pregncy complications	0	0	Health and Medical History	ICD10	Other	Phe10	NA
BRAF	Phe10_O990__BIN	UKB_CHIP_genes_phenome	ADD-WGR-FIRTH	0.388696	9.50995e-28	1.5887e+26	0.975887	1.74573e-05	922	922	0	0	228208	228200	8	0	REGENIE_BETA=-0.944958;REGENIE_SE=31.263374;MAC=8.000000	BIN	Pass	Yes	Yes	Anemia complicating pregnancy, childbirth and the puerperium	pregncy complications	0	0	Health and Medical History	ICD10	Other	Phe10	NA
ETNK1	Phe10_O990__BIN	UKB_CHIP_genes_phenome	ADD-WGR-FIRTH	0.801088	2.51344e-95	2.55324e+94	0.998406	1.74573e-05	922	922	0	0	228208	228200	8	0	REGENIE_BETA=-0.221785;REGENIE_SE=111.023543;MAC=8.000000	BIN	Pass	Yes	Yes	Anemia complicating pregnancy, childbirth and the puerperium	pregncy complications	0	0	Health and Medical History	ICD10	Other	Phe10	NA
IDH2	Phe10_O998__BIN	UKB_CHIP_genes_phenome	ADD-WGR-FIRTH	30.1024	2.47933	365.484	0.00752257	8.51144e-05	803	802	1	0	210677	210642	35	0	REGENIE_BETA=3.404605;REGENIE_SE=1.273807;MAC=36.000000	BIN	Pass	Yes	Yes	Other specified diseases and conditions complicating pregnancy, childbirth and the puerperium	pregncy complications	0	0	Health and Medical History	ICD10	Other	Phe10	NA
SRSF2	Phe10_O998__BIN	UKB_CHIP_genes_phenome	ADD-WGR-FIRTH	17.0818	1.63168	178.827	0.0178561	0.0001655	803	802	1	0	210677	210608	69	0	REGENIE_BETA=2.838014;REGENIE_SE=1.198188;MAC=70.000000	BIN	Pass	Yes	Yes	Other specified diseases and conditions complicating pregnancy, childbirth and the puerperium	pregncy complications	0	0	Health and Medical History	ICD10	Other	Phe10	NA
SUZ12	Phe10_O998__BIN	UKB_CHIP_genes_phenome	ADD-WGR-FIRTH	20.969	1.62617	270.389	0.0196644	4.25572e-05	803	802	1	0	210677	210660	17	0	REGENIE_BETA=3.043045;REGENIE_SE=1.304522;MAC=18.000000	BIN	Pass	Yes	Yes	Other specified diseases and conditions complicating pregnancy, childbirth and the puerperium	pregncy complications	0	0	Health and Medical History	ICD10	Other	Phe10	NA
DNMT3A	Phe10_O998__BIN	UKB_CHIP_genes_phenome	ADD-WGR-FIRTH	1.31755	0.829894	2.09176	0.242266	0.0219406	803	779	24	0	210677	201421	9256	0	REGENIE_BETA=0.275774;REGENIE_SE=0.235837;MAC=9280.000000	BIN	Pass	Yes	Yes	Other specified diseases and conditions complicating pregnancy, childbirth and the puerperium	pregncy complications	0	0	Health and Medical History	ICD10	Other	Phe10	NA
ASXL1	Phe10_O998__BIN	UKB_CHIP_genes_phenome	ADD-WGR-FIRTH	2.01165	0.328181	12.3308	0.449917	0.00183232	803	801	2	0	210677	209904	773	0	REGENIE_BETA=0.698956;REGENIE_SE=0.925092;MAC=775.000000	BIN	Pass	Yes	Yes	Other specified diseases and conditions complicating pregnancy, childbirth and the puerperium	pregncy complications	0	0	Health and Medical History	ICD10	Other	Phe10	NA
TP53	Phe10_O998__BIN	UKB_CHIP_genes_phenome	ADD-WGR-FIRTH	0.36233	0.0164777	7.96733	0.519692	0.000510687	803	803	0	0	210677	210461	216	0	REGENIE_BETA=-1.015200;REGENIE_SE=1.576840;MAC=216.000000	BIN	Pass	Yes	Yes	Other specified diseases and conditions complicating pregnancy, childbirth and the puerperium	pregncy complications	0	0	Health and Medical History	ICD10	Other	Phe10	NA
PPM1D	Phe10_O998__BIN	UKB_CHIP_genes_phenome	ADD-WGR-FIRTH	0.365097	0.0163237	8.16581	0.525103	0.000692737	803	803	0	0	210677	210384	293	0	REGENIE_BETA=-1.007592;REGENIE_SE=1.585512;MAC=293.000000	BIN	Pass	Yes	Yes	Other specified diseases and conditions complicating pregnancy, childbirth and the puerperium	pregncy complications	0	0	Health and Medical History	ICD10	Other	Phe10	NA
TET2	Phe10_O998__BIN	UKB_CHIP_genes_phenome	ADD-WGR-FIRTH	0.7787	0.287321	2.11044	0.622927	0.00541186	803	800	3	0	210677	208391	2286	0	REGENIE_BETA=-0.250129;REGENIE_SE=0.508697;MAC=2289.000000	BIN	Pass	Yes	Yes	Other specified diseases and conditions complicating pregnancy, childbirth and the puerperium	pregncy complications	0	0	Health and Medical History	ICD10	Other	Phe10	NA
GNB1	Phe10_O998__BIN	UKB_CHIP_genes_phenome	ADD-WGR-FIRTH	0.362627	0.0038283	34.3491	0.66221	0.000255343	803	803	0	0	210677	210569	108	0	REGENIE_BETA=-1.014380;REGENIE_SE=2.321958;MAC=108.000000	BIN	Pass	Yes	Yes	Other specified diseases and conditions complicating pregnancy, childbirth and the puerperium	pregncy complications	0	0	Health and Medical History	ICD10	Other	Phe10	NA
JAK2	Phe10_O998__BIN	UKB_CHIP_genes_phenome	ADD-WGR-FIRTH	0.365567	0.00339619	39.3497	0.673357	0.00024825	803	803	0	0	210677	210572	105	0	REGENIE_BETA=-1.006307;REGENIE_SE=2.387184;MAC=105.000000	BIN	Pass	Yes	Yes	Other specified diseases and conditions complicating pregnancy, childbirth and the puerperium	pregncy complications	0	0	Health and Medical History	ICD10	Other	Phe10	NA
CBL	Phe10_O998__BIN	UKB_CHIP_genes_phenome	ADD-WGR-FIRTH	0.364754	0.00277264	47.985	0.685399	0.000170229	803	803	0	0	210677	210605	72	0	REGENIE_BETA=-1.008533;REGENIE_SE=2.489547;MAC=72.000000	BIN	Pass	Yes	Yes	Other specified diseases and conditions complicating pregnancy, childbirth and the puerperium	pregncy complications	0	0	Health and Medical History	ICD10	Other	Phe10	NA
PHF6	Phe10_O998__BIN	UKB_CHIP_genes_phenome	ADD-WGR-FIRTH	0.356683	0.000811919	156.694	0.739858	4.49215e-05	803	803	0	0	210677	210658	19	0	REGENIE_BETA=-1.030907;REGENIE_SE=3.104752;MAC=19.000000	BIN	Pass	Yes	Yes	Other specified diseases and conditions complicating pregnancy, childbirth and the puerperium	pregncy complications	0	0	Health and Medical History	ICD10	Other	Phe10	NA
GNAS	Phe10_O998__BIN	UKB_CHIP_genes_phenome	ADD-WGR-FIRTH	0.366633	0.000852452	157.686	0.745704	0.000186779	803	803	0	0	210677	210598	79	0	REGENIE_BETA=-1.003393;REGENIE_SE=3.093935;MAC=79.000000	BIN	Pass	Yes	Yes	Other specified diseases and conditions complicating pregnancy, childbirth and the puerperium	pregncy complications	0	0	Health and Medical History	ICD10	Other	Phe10	NA
SF3B1	Phe10_O998__BIN	UKB_CHIP_genes_phenome	ADD-WGR-FIRTH	0.365827	0.000579953	230.759	0.759822	0.00018205	803	803	0	0	210677	210600	77	0	REGENIE_BETA=-1.005595;REGENIE_SE=3.289330;MAC=77.000000	BIN	Pass	Yes	Yes	Other specified diseases and conditions complicating pregnancy, childbirth and the puerperium	pregncy complications	0	0	Health and Medical History	ICD10	Other	Phe10	NA
KRAS	Phe10_O998__BIN	UKB_CHIP_genes_phenome	ADD-WGR-FIRTH	0.361195	0.000346061	376.99	0.773991	5.91072e-05	803	803	0	0	210677	210652	25	0	REGENIE_BETA=-1.018338;REGENIE_SE=3.546267;MAC=25.000000	BIN	Pass	Yes	Yes	Other specified diseases and conditions complicating pregnancy, childbirth and the puerperium	pregncy complications	0	0	Health and Medical History	ICD10	Other	Phe10	NA
RUNX1	Phe10_O998__BIN	UKB_CHIP_genes_phenome	ADD-WGR-FIRTH	0.363232	9.48394e-05	1391.17	0.809885	3.54643e-05	803	803	0	0	210677	210662	15	0	REGENIE_BETA=-1.012713;REGENIE_SE=4.209574;MAC=15.000000	BIN	Pass	Yes	Yes	Other specified diseases and conditions complicating pregnancy, childbirth and the puerperium	pregncy complications	0	0	Health and Medical History	ICD10	Other	Phe10	NA
CALR	Phe10_O998__BIN	UKB_CHIP_genes_phenome	ADD-WGR-FIRTH	0.36669	1.49769e-05	8977.93	0.845727	7.56573e-05	803	803	0	0	210677	210645	32	0	REGENIE_BETA=-1.003239;REGENIE_SE=5.156097;MAC=32.000000	BIN	Pass	Yes	Yes	Other specified diseases and conditions complicating pregnancy, childbirth and the puerperium	pregncy complications	0	0	Health and Medical History	ICD10	Other	Phe10	NA
NRAS	Phe10_O998__BIN	UKB_CHIP_genes_phenome	ADD-WGR-FIRTH	0.366077	5.57297e-06	24046.8	0.85907	4.01929e-05	803	803	0	0	210677	210660	17	0	REGENIE_BETA=-1.004912;REGENIE_SE=5.659629;MAC=17.000000	BIN	Pass	Yes	Yes	Other specified diseases and conditions complicating pregnancy, childbirth and the puerperium	pregncy complications	0	0	Health and Medical History	ICD10	Other	Phe10	NA
PRPF8	Phe10_O998__BIN	UKB_CHIP_genes_phenome	ADD-WGR-FIRTH	0.367226	3.97971e-06	33885.7	0.86364	7.09287e-05	803	803	0	0	210677	210647	30	0	REGENIE_BETA=-1.001778;REGENIE_SE=5.833028;MAC=30.000000	BIN	Pass	Yes	Yes	Other specified diseases and conditions complicating pregnancy, childbirth and the puerperium	pregncy complications	0	0	Health and Medical History	ICD10	Other	Phe10	NA
MPL	Phe10_O998__BIN	UKB_CHIP_genes_phenome	ADD-WGR-FIRTH	0.367044	3.07109e-07	438676	0.888361	4.01929e-05	803	803	0	0	210677	210660	17	0	REGENIE_BETA=-1.002272;REGENIE_SE=7.139820;MAC=17.000000	BIN	Pass	Yes	Yes	Other specified diseases and conditions complicating pregnancy, childbirth and the puerperium	pregncy complications	0	0	Health and Medical History	ICD10	Other	Phe10	NA
BRAF	Phe10_O998__BIN	UKB_CHIP_genes_phenome	ADD-WGR-FIRTH	0.363907	1.01944e-07	1299030	0.895528	1.655e-05	803	803	0	0	210677	210670	7	0	REGENIE_BETA=-1.010856;REGENIE_SE=7.698092;MAC=7.000000	BIN	Pass	Yes	Yes	Other specified diseases and conditions complicating pregnancy, childbirth and the puerperium	pregncy complications	0	0	Health and Medical History	ICD10	Other	Phe10	NA
ETNK1	Phe10_O998__BIN	UKB_CHIP_genes_phenome	ADD-WGR-FIRTH	0.367483	2.89912e-13	465808000000	0.943871	1.655e-05	803	803	0	0	210677	210670	7	0	REGENIE_BETA=-1.001079;REGENIE_SE=14.218689;MAC=7.000000	BIN	Pass	Yes	Yes	Other specified diseases and conditions complicating pregnancy, childbirth and the puerperium	pregncy complications	0	0	Health and Medical History	ICD10	Other	Phe10	NA
MPL	Phe10_P29__BIN	UKB_CHIP_genes_phenome	ADD-WGR-FIRTH	17.4065	1.58035	191.722	0.0196048	4.14524e-05	1855	1854	1	0	384130	384099	31	0	REGENIE_BETA=2.856846;REGENIE_SE=1.224104;MAC=32.000000	BIN	Pass	Yes	Yes	Cardiovascular disorders originating in the perinatal period	pregncy complications	0	0	Health and Medical History	ICD10	Other	Phe10	NA
PRPF8	Phe10_P29__BIN	UKB_CHIP_genes_phenome	ADD-WGR-FIRTH	6.69141	0.60727	73.7317	0.120527	7.51325e-05	1855	1853	2	0	384130	384074	56	0	REGENIE_BETA=1.900825;REGENIE_SE=1.224312;MAC=58.000000	BIN	Pass	Yes	Yes	Cardiovascular disorders originating in the perinatal period	pregncy complications	0	0	Health and Medical History	ICD10	Other	Phe10	NA
GNAS	Phe10_P29__BIN	UKB_CHIP_genes_phenome	ADD-WGR-FIRTH	5.54989	0.552693	55.7295	0.145351	0.000180059	1855	1853	2	0	384130	383993	137	0	REGENIE_BETA=1.713778;REGENIE_SE=1.176925;MAC=139.000000	BIN	Pass	Yes	Yes	Cardiovascular disorders originating in the perinatal period	pregncy complications	0	0	Health and Medical History	ICD10	Other	Phe10	NA
ASXL1	Phe10_P29__BIN	UKB_CHIP_genes_phenome	ADD-WGR-FIRTH	0.710533	0.429059	1.17666	0.184226	0.00284856	1855	1843	12	0	384130	381943	2187	0	REGENIE_BETA=-0.341740;REGENIE_SE=0.257362;MAC=2199.000000	BIN	Pass	Yes	Yes	Cardiovascular disorders originating in the perinatal period	pregncy complications	0	0	Health and Medical History	ICD10	Other	Phe10	NA
PPM1D	Phe10_P29__BIN	UKB_CHIP_genes_phenome	ADD-WGR-FIRTH	1.75833	0.719165	4.29905	0.215995	0.000936565	1855	1847	8	0	384130	383415	715	0	REGENIE_BETA=0.564365;REGENIE_SE=0.456146;MAC=723.000000	BIN	Pass	Yes	Yes	Cardiovascular disorders originating in the perinatal period	pregncy complications	0	0	Health and Medical History	ICD10	Other	Phe10	NA
TP53	Phe10_P29__BIN	UKB_CHIP_genes_phenome	ADD-WGR-FIRTH	2.10017	0.547337	8.05848	0.279466	0.000588106	1855	1851	4	0	384130	383680	450	0	REGENIE_BETA=0.742017;REGENIE_SE=0.686088;MAC=454.000000	BIN	Pass	Yes	Yes	Cardiovascular disorders originating in the perinatal period	pregncy complications	0	0	Health and Medical History	ICD10	Other	Phe10	NA
TET2	Phe10_P29__BIN	UKB_CHIP_genes_phenome	ADD-WGR-FIRTH	1.22617	0.828331	1.8151	0.308276	0.00585774	1855	1822	33	0	384130	379641	4489	0	REGENIE_BETA=0.203898;REGENIE_SE=0.200127;MAC=4522.000000	BIN	Pass	Yes	Yes	Cardiovascular disorders originating in the perinatal period	pregncy complications	0	0	Health and Medical History	ICD10	Other	Phe10	NA
CBL	Phe10_P29__BIN	UKB_CHIP_genes_phenome	ADD-WGR-FIRTH	0.314346	0.0267366	3.69581	0.357385	0.000152856	1855	1855	0	0	384130	384012	118	0	REGENIE_BETA=-1.157260;REGENIE_SE=1.257401;MAC=118.000000	BIN	Pass	Yes	Yes	Cardiovascular disorders originating in the perinatal period	pregncy complications	0	0	Health and Medical History	ICD10	Other	Phe10	NA
SF3B1	Phe10_P29__BIN	UKB_CHIP_genes_phenome	ADD-WGR-FIRTH	1.9321	0.42297	8.82576	0.395454	0.000296644	1855	1852	3	0	384130	383904	226	0	REGENIE_BETA=0.658610;REGENIE_SE=0.775047;MAC=229.000000	BIN	Pass	Yes	Yes	Cardiovascular disorders originating in the perinatal period	pregncy complications	0	0	Health and Medical History	ICD10	Other	Phe10	NA
KRAS	Phe10_P29__BIN	UKB_CHIP_genes_phenome	ADD-WGR-FIRTH	3.21525	0.169321	61.0546	0.436825	6.47694e-05	1855	1854	1	0	384130	384081	49	0	REGENIE_BETA=1.167904;REGENIE_SE=1.501999;MAC=50.000000	BIN	Pass	Yes	Yes	Cardiovascular disorders originating in the perinatal period	pregncy complications	0	0	Health and Medical History	ICD10	Other	Phe10	NA
IDH2	Phe10_P29__BIN	UKB_CHIP_genes_phenome	ADD-WGR-FIRTH	0.34831	0.0221036	5.48869	0.453454	0.000119176	1855	1855	0	0	384130	384038	92	0	REGENIE_BETA=-1.054663;REGENIE_SE=1.406838;MAC=92.000000	BIN	Pass	Yes	Yes	Cardiovascular disorders originating in the perinatal period	pregncy complications	0	0	Health and Medical History	ICD10	Other	Phe10	NA
JAK2	Phe10_P29__BIN	UKB_CHIP_genes_phenome	ADD-WGR-FIRTH	0.591534	0.120964	2.8927	0.516769	0.000329028	1855	1854	1	0	384130	383877	253	0	REGENIE_BETA=-0.525037;REGENIE_SE=0.809824;MAC=254.000000	BIN	Pass	Yes	Yes	Cardiovascular disorders originating in the perinatal period	pregncy complications	0	0	Health and Medical History	ICD10	Other	Phe10	NA
GNB1	Phe10_P29__BIN	UKB_CHIP_genes_phenome	ADD-WGR-FIRTH	0.362196	0.0161748	8.11051	0.521986	0.000204671	1855	1855	0	0	384130	383972	158	0	REGENIE_BETA=-1.015571;REGENIE_SE=1.586117;MAC=158.000000	BIN	Pass	Yes	Yes	Cardiovascular disorders originating in the perinatal period	pregncy complications	0	0	Health and Medical History	ICD10	Other	Phe10	NA
SUZ12	Phe10_P29__BIN	UKB_CHIP_genes_phenome	ADD-WGR-FIRTH	0.339008	0.0111919	10.2687	0.534209	4.27478e-05	1855	1855	0	0	384130	384097	33	0	REGENIE_BETA=-1.081731;REGENIE_SE=1.740252;MAC=33.000000	BIN	Pass	Yes	Yes	Cardiovascular disorders originating in the perinatal period	pregncy complications	0	0	Health and Medical History	ICD10	Other	Phe10	NA
RUNX1	Phe10_P29__BIN	UKB_CHIP_genes_phenome	ADD-WGR-FIRTH	0.33918	0.00695515	16.5407	0.585626	4.79293e-05	1855	1855	0	0	384130	384093	37	0	REGENIE_BETA=-1.081224;REGENIE_SE=1.983224;MAC=37.000000	BIN	Pass	Yes	Yes	Cardiovascular disorders originating in the perinatal period	pregncy complications	0	0	Health and Medical History	ICD10	Other	Phe10	NA
CALR	Phe10_P29__BIN	UKB_CHIP_genes_phenome	ADD-WGR-FIRTH	0.360595	0.0079697	16.3154	0.599983	0.000108813	1855	1855	0	0	384130	384046	84	0	REGENIE_BETA=-1.020000;REGENIE_SE=1.944989;MAC=84.000000	BIN	Pass	Yes	Yes	Cardiovascular disorders originating in the perinatal period	pregncy complications	0	0	Health and Medical History	ICD10	Other	Phe10	NA
DNMT3A	Phe10_P29__BIN	UKB_CHIP_genes_phenome	ADD-WGR-FIRTH	1.05517	0.841468	1.32314	0.641884	0.0204334	1855	1766	89	0	384130	368445	15685	0	REGENIE_BETA=0.053699;REGENIE_SE=0.115464;MAC=15774.000000	BIN	Pass	Yes	Yes	Cardiovascular disorders originating in the perinatal period	pregncy complications	0	0	Health and Medical History	ICD10	Other	Phe10	NA
SRSF2	Phe10_P29__BIN	UKB_CHIP_genes_phenome	ADD-WGR-FIRTH	0.771697	0.214962	2.77033	0.69106	0.000405456	1855	1853	2	0	384130	383819	311	0	REGENIE_BETA=-0.259163;REGENIE_SE=0.652119;MAC=313.000000	BIN	Pass	Yes	Yes	Cardiovascular disorders originating in the perinatal period	pregncy complications	0	0	Health and Medical History	ICD10	Other	Phe10	NA
PHF6	Phe10_P29__BIN	UKB_CHIP_genes_phenome	ADD-WGR-FIRTH	0.347903	0.000761022	159.045	0.735469	3.88616e-05	1855	1855	0	0	384130	384100	30	0	REGENIE_BETA=-1.055832;REGENIE_SE=3.125066;MAC=30.000000	BIN	Pass	Yes	Yes	Cardiovascular disorders originating in the perinatal period	pregncy complications	0	0	Health and Medical History	ICD10	Other	Phe10	NA
NRAS	Phe10_P29__BIN	UKB_CHIP_genes_phenome	ADD-WGR-FIRTH	0.362771	0.00010792	1219.45	0.806653	3.10893e-05	1855	1855	0	0	384130	384106	24	0	REGENIE_BETA=-1.013984;REGENIE_SE=4.143003;MAC=24.000000	BIN	Pass	Yes	Yes	Cardiovascular disorders originating in the perinatal period	pregncy complications	0	0	Health and Medical History	ICD10	Other	Phe10	NA
BRAF	Phe10_P29__BIN	UKB_CHIP_genes_phenome	ADD-WGR-FIRTH	0.362993	5.09109e-05	2588.13	0.82286	2.3317e-05	1855	1855	0	0	384130	384112	18	0	REGENIE_BETA=-1.013371;REGENIE_SE=4.526646;MAC=18.000000	BIN	Pass	Yes	Yes	Cardiovascular disorders originating in the perinatal period	pregncy complications	0	0	Health and Medical History	ICD10	Other	Phe10	NA
ETNK1	Phe10_P29__BIN	UKB_CHIP_genes_phenome	ADD-WGR-FIRTH	0.366549	1.80886e-06	74277.8	0.872108	1.94308e-05	1855	1855	0	0	384130	384115	15	0	REGENIE_BETA=-1.003624;REGENIE_SE=6.234396;MAC=15.000000	BIN	Pass	Yes	Yes	Cardiovascular disorders originating in the perinatal period	pregncy complications	0	0	Health and Medical History	ICD10	Other	Phe10	NA
MPL	Phe10_P291__BIN	UKB_CHIP_genes_phenome	ADD-WGR-FIRTH	18.3558	1.64177	205.226	0.0181539	4.13801e-05	1784	1783	1	0	384875	384844	31	0	REGENIE_BETA=2.909943;REGENIE_SE=1.231741;MAC=32.000000	BIN	Pass	Yes	Yes	Neonatal cardiac dysrhythmia	pregncy complications	0	0	Health and Medical History	ICD10	Other	Phe10	NA
GNAS	Phe10_P291__BIN	UKB_CHIP_genes_phenome	ADD-WGR-FIRTH	6.58429	0.611966	70.842	0.119986	0.000181038	1784	1782	2	0	384875	384737	138	0	REGENIE_BETA=1.884687;REGENIE_SE=1.212148;MAC=140.000000	BIN	Pass	Yes	Yes	Neonatal cardiac dysrhythmia	pregncy complications	0	0	Health and Medical History	ICD10	Other	Phe10	NA
PRPF8	Phe10_P291__BIN	UKB_CHIP_genes_phenome	ADD-WGR-FIRTH	6.53164	0.594785	71.7272	0.124784	7.50015e-05	1784	1782	2	0	384875	384819	56	0	REGENIE_BETA=1.876657;REGENIE_SE=1.222580;MAC=58.000000	BIN	Pass	Yes	Yes	Neonatal cardiac dysrhythmia	pregncy complications	0	0	Health and Medical History	ICD10	Other	Phe10	NA
PPM1D	Phe10_P291__BIN	UKB_CHIP_genes_phenome	ADD-WGR-FIRTH	1.95922	0.77838	4.93145	0.153292	0.000936225	1784	1776	8	0	384875	384159	716	0	REGENIE_BETA=0.672547;REGENIE_SE=0.470971;MAC=724.000000	BIN	Pass	Yes	Yes	Neonatal cardiac dysrhythmia	pregncy complications	0	0	Health and Medical History	ICD10	Other	Phe10	NA
ASXL1	Phe10_P291__BIN	UKB_CHIP_genes_phenome	ADD-WGR-FIRTH	0.689301	0.409522	1.16022	0.161343	0.00284747	1784	1773	11	0	384875	382684	2191	0	REGENIE_BETA=-0.372078;REGENIE_SE=0.265662;MAC=2202.000000	BIN	Pass	Yes	Yes	Neonatal cardiac dysrhythmia	pregncy complications	0	0	Health and Medical History	ICD10	Other	Phe10	NA
TP53	Phe10_P291__BIN	UKB_CHIP_genes_phenome	ADD-WGR-FIRTH	2.38848	0.598675	9.52908	0.217478	0.000587081	1784	1780	4	0	384875	384425	450	0	REGENIE_BETA=0.870656;REGENIE_SE=0.705978;MAC=454.000000	BIN	Pass	Yes	Yes	Neonatal cardiac dysrhythmia	pregncy complications	0	0	Health and Medical History	ICD10	Other	Phe10	NA
CBL	Phe10_P291__BIN	UKB_CHIP_genes_phenome	ADD-WGR-FIRTH	0.292211	0.0254271	3.35814	0.323366	0.000152589	1784	1784	0	0	384875	384757	118	0	REGENIE_BETA=-1.230278;REGENIE_SE=1.245770;MAC=118.000000	BIN	Pass	Yes	Yes	Neonatal cardiac dysrhythmia	pregncy complications	0	0	Health and Medical History	ICD10	Other	Phe10	NA
SF3B1	Phe10_P291__BIN	UKB_CHIP_genes_phenome	ADD-WGR-FIRTH	2.02624	0.431907	9.50589	0.370556	0.000296127	1784	1781	3	0	384875	384649	226	0	REGENIE_BETA=0.706183;REGENIE_SE=0.788651;MAC=229.000000	BIN	Pass	Yes	Yes	Neonatal cardiac dysrhythmia	pregncy complications	0	0	Health and Medical History	ICD10	Other	Phe10	NA
KRAS	Phe10_P291__BIN	UKB_CHIP_genes_phenome	ADD-WGR-FIRTH	3.53789	0.173132	72.2958	0.411774	6.46565e-05	1784	1783	1	0	384875	384826	49	0	REGENIE_BETA=1.263531;REGENIE_SE=1.539434;MAC=50.000000	BIN	Pass	Yes	Yes	Neonatal cardiac dysrhythmia	pregncy complications	0	0	Health and Medical History	ICD10	Other	Phe10	NA
IDH2	Phe10_P291__BIN	UKB_CHIP_genes_phenome	ADD-WGR-FIRTH	0.346983	0.0211762	5.68549	0.458162	0.000120261	1784	1784	0	0	384875	384782	93	0	REGENIE_BETA=-1.058481;REGENIE_SE=1.426760;MAC=93.000000	BIN	Pass	Yes	Yes	Neonatal cardiac dysrhythmia	pregncy complications	0	0	Health and Medical History	ICD10	Other	Phe10	NA
GNB1	Phe10_P291__BIN	UKB_CHIP_genes_phenome	ADD-WGR-FIRTH	0.360458	0.0159742	8.13377	0.521045	0.000204314	1784	1784	0	0	384875	384717	158	0	REGENIE_BETA=-1.020380;REGENIE_SE=1.590031;MAC=158.000000	BIN	Pass	Yes	Yes	Neonatal cardiac dysrhythmia	pregncy complications	0	0	Health and Medical History	ICD10	Other	Phe10	NA
SUZ12	Phe10_P291__BIN	UKB_CHIP_genes_phenome	ADD-WGR-FIRTH	0.334814	0.0108017	10.378	0.53228	4.26733e-05	1784	1784	0	0	384875	384842	33	0	REGENIE_BETA=-1.094181;REGENIE_SE=1.752008;MAC=33.000000	BIN	Pass	Yes	Yes	Neonatal cardiac dysrhythmia	pregncy complications	0	0	Health and Medical History	ICD10	Other	Phe10	NA
TET2	Phe10_P291__BIN	UKB_CHIP_genes_phenome	ADD-WGR-FIRTH	1.11261	0.747364	1.65635	0.599164	0.00586175	1784	1754	30	0	384875	380372	4503	0	REGENIE_BETA=0.106708;REGENIE_SE=0.203020;MAC=4533.000000	BIN	Pass	Yes	Yes	Neonatal cardiac dysrhythmia	pregncy complications	0	0	Health and Medical History	ICD10	Other	Phe10	NA
JAK2	Phe10_P291__BIN	UKB_CHIP_genes_phenome	ADD-WGR-FIRTH	0.648541	0.12448	3.37891	0.607114	0.000328455	1784	1783	1	0	384875	384622	253	0	REGENIE_BETA=-0.433031;REGENIE_SE=0.842149;MAC=254.000000	BIN	Pass	Yes	Yes	Neonatal cardiac dysrhythmia	pregncy complications	0	0	Health and Medical History	ICD10	Other	Phe10	NA
RUNX1	Phe10_P291__BIN	UKB_CHIP_genes_phenome	ADD-WGR-FIRTH	0.346196	0.00579305	20.6889	0.611259	4.78458e-05	1784	1784	0	0	384875	384838	37	0	REGENIE_BETA=-1.060750;REGENIE_SE=2.086949;MAC=37.000000	BIN	Pass	Yes	Yes	Neonatal cardiac dysrhythmia	pregncy complications	0	0	Health and Medical History	ICD10	Other	Phe10	NA
CALR	Phe10_P291__BIN	UKB_CHIP_genes_phenome	ADD-WGR-FIRTH	0.362469	0.00585442	22.4418	0.629738	0.000108623	1784	1784	0	0	384875	384791	84	0	REGENIE_BETA=-1.014817;REGENIE_SE=2.105009;MAC=84.000000	BIN	Pass	Yes	Yes	Neonatal cardiac dysrhythmia	pregncy complications	0	0	Health and Medical History	ICD10	Other	Phe10	NA
SRSF2	Phe10_P291__BIN	UKB_CHIP_genes_phenome	ADD-WGR-FIRTH	0.74856	0.207521	2.70017	0.658171	0.000406043	1784	1782	2	0	384875	384563	312	0	REGENIE_BETA=-0.289604;REGENIE_SE=0.654563;MAC=314.000000	BIN	Pass	Yes	Yes	Neonatal cardiac dysrhythmia	pregncy complications	0	0	Health and Medical History	ICD10	Other	Phe10	NA
DNMT3A	Phe10_P291__BIN	UKB_CHIP_genes_phenome	ADD-WGR-FIRTH	1.04963	0.833361	1.32202	0.680746	0.0204495	1784	1698	86	0	384875	369147	15728	0	REGENIE_BETA=0.048435;REGENIE_SE=0.117718;MAC=15814.000000	BIN	Pass	Yes	Yes	Neonatal cardiac dysrhythmia	pregncy complications	0	0	Health and Medical History	ICD10	Other	Phe10	NA
PHF6	Phe10_P291__BIN	UKB_CHIP_genes_phenome	ADD-WGR-FIRTH	0.350372	0.000477985	256.829	0.755361	3.87939e-05	1784	1784	0	0	384875	384845	30	0	REGENIE_BETA=-1.048760;REGENIE_SE=3.365965;MAC=30.000000	BIN	Pass	Yes	Yes	Neonatal cardiac dysrhythmia	pregncy complications	0	0	Health and Medical History	ICD10	Other	Phe10	NA
BRAF	Phe10_P291__BIN	UKB_CHIP_genes_phenome	ADD-WGR-FIRTH	0.361339	5.86156e-05	2227.5	0.819159	2.32763e-05	1784	1784	0	0	384875	384857	18	0	REGENIE_BETA=-1.017939;REGENIE_SE=4.452414;MAC=18.000000	BIN	Pass	Yes	Yes	Neonatal cardiac dysrhythmia	pregncy complications	0	0	Health and Medical History	ICD10	Other	Phe10	NA
NRAS	Phe10_P291__BIN	UKB_CHIP_genes_phenome	ADD-WGR-FIRTH	0.363627	5.12796e-05	2578.5	0.823053	3.10351e-05	1784	1784	0	0	384875	384851	24	0	REGENIE_BETA=-1.011627;REGENIE_SE=4.523854;MAC=24.000000	BIN	Pass	Yes	Yes	Neonatal cardiac dysrhythmia	pregncy complications	0	0	Health and Medical History	ICD10	Other	Phe10	NA
ETNK1	Phe10_P291__BIN	UKB_CHIP_genes_phenome	ADD-WGR-FIRTH	0.365944	1.38458e-06	96718.7	0.874602	1.93969e-05	1784	1784	0	0	384875	384860	15	0	REGENIE_BETA=-1.005276;REGENIE_SE=6.369932;MAC=15.000000	BIN	Pass	Yes	Yes	Neonatal cardiac dysrhythmia	pregncy complications	0	0	Health and Medical History	ICD10	Other	Phe10	NA
MPL	Phe10_P2912__BIN	UKB_CHIP_genes_phenome	ADD-WGR-FIRTH	18.3558	1.64177	205.226	0.0181539	4.13801e-05	1784	1783	1	0	384875	384844	31	0	REGENIE_BETA=2.909943;REGENIE_SE=1.231741;MAC=32.000000	BIN	Pass	Yes	Yes	Neonatal bradycardia	pregncy complications	0	0	Health and Medical History	ICD10	Other	Phe10	NA
GNAS	Phe10_P2912__BIN	UKB_CHIP_genes_phenome	ADD-WGR-FIRTH	6.58429	0.611966	70.842	0.119986	0.000181038	1784	1782	2	0	384875	384737	138	0	REGENIE_BETA=1.884687;REGENIE_SE=1.212148;MAC=140.000000	BIN	Pass	Yes	Yes	Neonatal bradycardia	pregncy complications	0	0	Health and Medical History	ICD10	Other	Phe10	NA
PRPF8	Phe10_P2912__BIN	UKB_CHIP_genes_phenome	ADD-WGR-FIRTH	6.53164	0.594785	71.7272	0.124784	7.50015e-05	1784	1782	2	0	384875	384819	56	0	REGENIE_BETA=1.876657;REGENIE_SE=1.222580;MAC=58.000000	BIN	Pass	Yes	Yes	Neonatal bradycardia	pregncy complications	0	0	Health and Medical History	ICD10	Other	Phe10	NA
PPM1D	Phe10_P2912__BIN	UKB_CHIP_genes_phenome	ADD-WGR-FIRTH	1.95922	0.77838	4.93145	0.153292	0.000936225	1784	1776	8	0	384875	384159	716	0	REGENIE_BETA=0.672547;REGENIE_SE=0.470971;MAC=724.000000	BIN	Pass	Yes	Yes	Neonatal bradycardia	pregncy complications	0	0	Health and Medical History	ICD10	Other	Phe10	NA
ASXL1	Phe10_P2912__BIN	UKB_CHIP_genes_phenome	ADD-WGR-FIRTH	0.689301	0.409522	1.16022	0.161343	0.00284747	1784	1773	11	0	384875	382684	2191	0	REGENIE_BETA=-0.372078;REGENIE_SE=0.265662;MAC=2202.000000	BIN	Pass	Yes	Yes	Neonatal bradycardia	pregncy complications	0	0	Health and Medical History	ICD10	Other	Phe10	NA
TP53	Phe10_P2912__BIN	UKB_CHIP_genes_phenome	ADD-WGR-FIRTH	2.38848	0.598675	9.52908	0.217478	0.000587081	1784	1780	4	0	384875	384425	450	0	REGENIE_BETA=0.870656;REGENIE_SE=0.705978;MAC=454.000000	BIN	Pass	Yes	Yes	Neonatal bradycardia	pregncy complications	0	0	Health and Medical History	ICD10	Other	Phe10	NA
CBL	Phe10_P2912__BIN	UKB_CHIP_genes_phenome	ADD-WGR-FIRTH	0.292211	0.0254271	3.35814	0.323366	0.000152589	1784	1784	0	0	384875	384757	118	0	REGENIE_BETA=-1.230278;REGENIE_SE=1.245770;MAC=118.000000	BIN	Pass	Yes	Yes	Neonatal bradycardia	pregncy complications	0	0	Health and Medical History	ICD10	Other	Phe10	NA
SF3B1	Phe10_P2912__BIN	UKB_CHIP_genes_phenome	ADD-WGR-FIRTH	2.02624	0.431907	9.50589	0.370556	0.000296127	1784	1781	3	0	384875	384649	226	0	REGENIE_BETA=0.706183;REGENIE_SE=0.788651;MAC=229.000000	BIN	Pass	Yes	Yes	Neonatal bradycardia	pregncy complications	0	0	Health and Medical History	ICD10	Other	Phe10	NA
KRAS	Phe10_P2912__BIN	UKB_CHIP_genes_phenome	ADD-WGR-FIRTH	3.53789	0.173132	72.2958	0.411774	6.46565e-05	1784	1783	1	0	384875	384826	49	0	REGENIE_BETA=1.263531;REGENIE_SE=1.539434;MAC=50.000000	BIN	Pass	Yes	Yes	Neonatal bradycardia	pregncy complications	0	0	Health and Medical History	ICD10	Other	Phe10	NA
IDH2	Phe10_P2912__BIN	UKB_CHIP_genes_phenome	ADD-WGR-FIRTH	0.346983	0.0211762	5.68549	0.458162	0.000120261	1784	1784	0	0	384875	384782	93	0	REGENIE_BETA=-1.058481;REGENIE_SE=1.426760;MAC=93.000000	BIN	Pass	Yes	Yes	Neonatal bradycardia	pregncy complications	0	0	Health and Medical History	ICD10	Other	Phe10	NA
GNB1	Phe10_P2912__BIN	UKB_CHIP_genes_phenome	ADD-WGR-FIRTH	0.360458	0.0159742	8.13377	0.521045	0.000204314	1784	1784	0	0	384875	384717	158	0	REGENIE_BETA=-1.020380;REGENIE_SE=1.590031;MAC=158.000000	BIN	Pass	Yes	Yes	Neonatal bradycardia	pregncy complications	0	0	Health and Medical History	ICD10	Other	Phe10	NA
SUZ12	Phe10_P2912__BIN	UKB_CHIP_genes_phenome	ADD-WGR-FIRTH	0.334814	0.0108017	10.378	0.53228	4.26733e-05	1784	1784	0	0	384875	384842	33	0	REGENIE_BETA=-1.094181;REGENIE_SE=1.752008;MAC=33.000000	BIN	Pass	Yes	Yes	Neonatal bradycardia	pregncy complications	0	0	Health and Medical History	ICD10	Other	Phe10	NA
TET2	Phe10_P2912__BIN	UKB_CHIP_genes_phenome	ADD-WGR-FIRTH	1.11261	0.747364	1.65635	0.599164	0.00586175	1784	1754	30	0	384875	380372	4503	0	REGENIE_BETA=0.106708;REGENIE_SE=0.203020;MAC=4533.000000	BIN	Pass	Yes	Yes	Neonatal bradycardia	pregncy complications	0	0	Health and Medical History	ICD10	Other	Phe10	NA
JAK2	Phe10_P2912__BIN	UKB_CHIP_genes_phenome	ADD-WGR-FIRTH	0.648541	0.12448	3.37891	0.607114	0.000328455	1784	1783	1	0	384875	384622	253	0	REGENIE_BETA=-0.433031;REGENIE_SE=0.842149;MAC=254.000000	BIN	Pass	Yes	Yes	Neonatal bradycardia	pregncy complications	0	0	Health and Medical History	ICD10	Other	Phe10	NA
RUNX1	Phe10_P2912__BIN	UKB_CHIP_genes_phenome	ADD-WGR-FIRTH	0.346196	0.00579305	20.6889	0.611259	4.78458e-05	1784	1784	0	0	384875	384838	37	0	REGENIE_BETA=-1.060750;REGENIE_SE=2.086949;MAC=37.000000	BIN	Pass	Yes	Yes	Neonatal bradycardia	pregncy complications	0	0	Health and Medical History	ICD10	Other	Phe10	NA
CALR	Phe10_P2912__BIN	UKB_CHIP_genes_phenome	ADD-WGR-FIRTH	0.362469	0.00585442	22.4418	0.629738	0.000108623	1784	1784	0	0	384875	384791	84	0	REGENIE_BETA=-1.014817;REGENIE_SE=2.105009;MAC=84.000000	BIN	Pass	Yes	Yes	Neonatal bradycardia	pregncy complications	0	0	Health and Medical History	ICD10	Other	Phe10	NA
SRSF2	Phe10_P2912__BIN	UKB_CHIP_genes_phenome	ADD-WGR-FIRTH	0.74856	0.207521	2.70017	0.658171	0.000406043	1784	1782	2	0	384875	384563	312	0	REGENIE_BETA=-0.289604;REGENIE_SE=0.654563;MAC=314.000000	BIN	Pass	Yes	Yes	Neonatal bradycardia	pregncy complications	0	0	Health and Medical History	ICD10	Other	Phe10	NA
DNMT3A	Phe10_P2912__BIN	UKB_CHIP_genes_phenome	ADD-WGR-FIRTH	1.04963	0.833361	1.32202	0.680746	0.0204495	1784	1698	86	0	384875	369147	15728	0	REGENIE_BETA=0.048435;REGENIE_SE=0.117718;MAC=15814.000000	BIN	Pass	Yes	Yes	Neonatal bradycardia	pregncy complications	0	0	Health and Medical History	ICD10	Other	Phe10	NA
PHF6	Phe10_P2912__BIN	UKB_CHIP_genes_phenome	ADD-WGR-FIRTH	0.350372	0.000477985	256.829	0.755361	3.87939e-05	1784	1784	0	0	384875	384845	30	0	REGENIE_BETA=-1.048760;REGENIE_SE=3.365965;MAC=30.000000	BIN	Pass	Yes	Yes	Neonatal bradycardia	pregncy complications	0	0	Health and Medical History	ICD10	Other	Phe10	NA
BRAF	Phe10_P2912__BIN	UKB_CHIP_genes_phenome	ADD-WGR-FIRTH	0.361339	5.86156e-05	2227.5	0.819159	2.32763e-05	1784	1784	0	0	384875	384857	18	0	REGENIE_BETA=-1.017939;REGENIE_SE=4.452414;MAC=18.000000	BIN	Pass	Yes	Yes	Neonatal bradycardia	pregncy complications	0	0	Health and Medical History	ICD10	Other	Phe10	NA
NRAS	Phe10_P2912__BIN	UKB_CHIP_genes_phenome	ADD-WGR-FIRTH	0.363627	5.12796e-05	2578.5	0.823053	3.10351e-05	1784	1784	0	0	384875	384851	24	0	REGENIE_BETA=-1.011627;REGENIE_SE=4.523854;MAC=24.000000	BIN	Pass	Yes	Yes	Neonatal bradycardia	pregncy complications	0	0	Health and Medical History	ICD10	Other	Phe10	NA
ETNK1	Phe10_P2912__BIN	UKB_CHIP_genes_phenome	ADD-WGR-FIRTH	0.365944	1.38458e-06	96718.7	0.874602	1.93969e-05	1784	1784	0	0	384875	384860	15	0	REGENIE_BETA=-1.005276;REGENIE_SE=6.369932;MAC=15.000000	BIN	Pass	Yes	Yes	Neonatal bradycardia	pregncy complications	0	0	Health and Medical History	ICD10	Other	Phe10	NA
DNMT3A	Phe10_Q21__BIN	UKB_CHIP_genes_phenome	ADD-WGR-FIRTH	1.28054	0.872586	1.87923	0.206394	0.0204416	724	690	34	0	386965	371149	15816	0	REGENIE_BETA=0.247283;REGENIE_SE=0.195706;MAC=15850.000000	BIN	Pass	Yes	Yes	Congenital malformations of cardiac septa	congenital anomalies	0	0	Cardiovascular	ICD10	Cardiovascular	Phe10	NA
TP53	Phe10_Q21__BIN	UKB_CHIP_genes_phenome	ADD-WGR-FIRTH	0.365577	0.0422238	3.1652	0.360862	0.000586811	724	724	0	0	386965	386510	455	0	REGENIE_BETA=-1.006278;REGENIE_SE=1.101293;MAC=455.000000	BIN	Pass	Yes	Yes	Congenital malformations of cardiac septa	congenital anomalies	0	0	Cardiovascular	ICD10	Cardiovascular	Phe10	NA
JAK2	Phe10_Q21__BIN	UKB_CHIP_genes_phenome	ADD-WGR-FIRTH	3.60454	0.186047	69.8356	0.396509	0.000328872	724	723	1	0	386965	386711	254	0	REGENIE_BETA=1.282193;REGENIE_SE=1.512247;MAC=255.000000	BIN	Pass	Yes	Yes	Congenital malformations of cardiac septa	congenital anomalies	0	0	Cardiovascular	ICD10	Cardiovascular	Phe10	NA
TET2	Phe10_Q21__BIN	UKB_CHIP_genes_phenome	ADD-WGR-FIRTH	1.31279	0.648821	2.65625	0.449118	0.00585263	724	714	10	0	386965	382437	4528	0	REGENIE_BETA=0.272158;REGENIE_SE=0.359577;MAC=4538.000000	BIN	Pass	Yes	Yes	Congenital malformations of cardiac septa	congenital anomalies	0	0	Cardiovascular	ICD10	Cardiovascular	Phe10	NA
SRSF2	Phe10_Q21__BIN	UKB_CHIP_genes_phenome	ADD-WGR-FIRTH	0.365701	0.0236514	5.65452	0.471534	0.000407543	724	724	0	0	386965	386649	316	0	REGENIE_BETA=-1.005938;REGENIE_SE=1.397165;MAC=316.000000	BIN	Pass	Yes	Yes	Congenital malformations of cardiac septa	congenital anomalies	0	0	Cardiovascular	ICD10	Cardiovascular	Phe10	NA
SF3B1	Phe10_Q21__BIN	UKB_CHIP_genes_phenome	ADD-WGR-FIRTH	0.365968	0.0146783	9.12452	0.540152	0.000297919	724	724	0	0	386965	386734	231	0	REGENIE_BETA=-1.005209;REGENIE_SE=1.640935;MAC=231.000000	BIN	Pass	Yes	Yes	Congenital malformations of cardiac septa	congenital anomalies	0	0	Cardiovascular	ICD10	Cardiovascular	Phe10	NA
PPM1D	Phe10_Q21__BIN	UKB_CHIP_genes_phenome	ADD-WGR-FIRTH	1.57264	0.294173	8.40729	0.596557	0.000935028	724	722	2	0	386965	386242	723	0	REGENIE_BETA=0.452756;REGENIE_SE=0.855293;MAC=725.000000	BIN	Pass	Yes	Yes	Congenital malformations of cardiac septa	congenital anomalies	0	0	Cardiovascular	ICD10	Cardiovascular	Phe10	NA
GNB1	Phe10_Q21__BIN	UKB_CHIP_genes_phenome	ADD-WGR-FIRTH	0.365916	0.00853719	15.6837	0.600043	0.000202482	724	724	0	0	386965	386808	157	0	REGENIE_BETA=-1.005351;REGENIE_SE=1.917368;MAC=157.000000	BIN	Pass	Yes	Yes	Congenital malformations of cardiac septa	congenital anomalies	0	0	Cardiovascular	ICD10	Cardiovascular	Phe10	NA
GNAS	Phe10_Q21__BIN	UKB_CHIP_genes_phenome	ADD-WGR-FIRTH	0.366209	0.00786737	17.0462	0.608185	0.000181847	724	724	0	0	386965	386824	141	0	REGENIE_BETA=-1.004552;REGENIE_SE=1.959464;MAC=141.000000	BIN	Pass	Yes	Yes	Congenital malformations of cardiac septa	congenital anomalies	0	0	Cardiovascular	ICD10	Cardiovascular	Phe10	NA
CBL	Phe10_Q21__BIN	UKB_CHIP_genes_phenome	ADD-WGR-FIRTH	0.36644	0.00522791	25.6849	0.643368	0.000152184	724	724	0	0	386965	386847	118	0	REGENIE_BETA=-1.003919;REGENIE_SE=2.168317;MAC=118.000000	BIN	Pass	Yes	Yes	Congenital malformations of cardiac septa	congenital anomalies	0	0	Cardiovascular	ICD10	Cardiovascular	Phe10	NA
IDH2	Phe10_Q21__BIN	UKB_CHIP_genes_phenome	ADD-WGR-FIRTH	0.366378	0.00294022	45.654	0.683379	0.000119941	724	724	0	0	386965	386872	93	0	REGENIE_BETA=-1.004090;REGENIE_SE=2.461872;MAC=93.000000	BIN	Pass	Yes	Yes	Congenital malformations of cardiac septa	congenital anomalies	0	0	Cardiovascular	ICD10	Cardiovascular	Phe10	NA
ASXL1	Phe10_Q21__BIN	UKB_CHIP_genes_phenome	ADD-WGR-FIRTH	0.821359	0.295365	2.28406	0.706075	0.00285022	724	721	3	0	386965	384758	2207	0	REGENIE_BETA=-0.196795;REGENIE_SE=0.521820;MAC=2210.000000	BIN	Pass	Yes	Yes	Congenital malformations of cardiac septa	congenital anomalies	0	0	Cardiovascular	ICD10	Cardiovascular	Phe10	NA
CALR	Phe10_Q21__BIN	UKB_CHIP_genes_phenome	ADD-WGR-FIRTH	0.366703	0.00185031	72.6749	0.710082	0.000109624	724	724	0	0	386965	386880	85	0	REGENIE_BETA=-1.003203;REGENIE_SE=2.698620;MAC=85.000000	BIN	Pass	Yes	Yes	Congenital malformations of cardiac septa	congenital anomalies	0	0	Cardiovascular	ICD10	Cardiovascular	Phe10	NA
KRAS	Phe10_Q21__BIN	UKB_CHIP_genes_phenome	ADD-WGR-FIRTH	0.365256	0.000726366	183.67	0.750981	6.44847e-05	724	724	0	0	386965	386915	50	0	REGENIE_BETA=-1.007157;REGENIE_SE=3.173681;MAC=50.000000	BIN	Pass	Yes	Yes	Congenital malformations of cardiac septa	congenital anomalies	0	0	Cardiovascular	ICD10	Cardiovascular	Phe10	NA
RUNX1	Phe10_Q21__BIN	UKB_CHIP_genes_phenome	ADD-WGR-FIRTH	0.366165	0.00025523	525.32	0.786465	4.77187e-05	724	724	0	0	386965	386928	37	0	REGENIE_BETA=-1.004670;REGENIE_SE=3.708577;MAC=37.000000	BIN	Pass	Yes	Yes	Congenital malformations of cardiac septa	congenital anomalies	0	0	Cardiovascular	ICD10	Cardiovascular	Phe10	NA
PRPF8	Phe10_Q21__BIN	UKB_CHIP_genes_phenome	ADD-WGR-FIRTH	0.36688	0.000199133	675.936	0.793797	7.48022e-05	724	724	0	0	386965	386907	58	0	REGENIE_BETA=-1.002720;REGENIE_SE=3.836202;MAC=58.000000	BIN	Pass	Yes	Yes	Congenital malformations of cardiac septa	congenital anomalies	0	0	Cardiovascular	ICD10	Cardiovascular	Phe10	NA
SUZ12	Phe10_Q21__BIN	UKB_CHIP_genes_phenome	ADD-WGR-FIRTH	0.36598	0.000144601	926.286	0.8015	4.25599e-05	724	724	0	0	386965	386932	33	0	REGENIE_BETA=-1.005176;REGENIE_SE=3.998216;MAC=33.000000	BIN	Pass	Yes	Yes	Congenital malformations of cardiac septa	congenital anomalies	0	0	Cardiovascular	ICD10	Cardiovascular	Phe10	NA
PHF6	Phe10_Q21__BIN	UKB_CHIP_genes_phenome	ADD-WGR-FIRTH	0.366382	9.03402e-05	1485.89	0.812751	3.86908e-05	724	724	0	0	386965	386935	30	0	REGENIE_BETA=-1.004078;REGENIE_SE=4.238777;MAC=30.000000	BIN	Pass	Yes	Yes	Congenital malformations of cardiac septa	congenital anomalies	0	0	Cardiovascular	ICD10	Cardiovascular	Phe10	NA
MPL	Phe10_Q21__BIN	UKB_CHIP_genes_phenome	ADD-WGR-FIRTH	0.3662	3.99145e-05	3359.75	0.82915	4.12702e-05	724	724	0	0	386965	386933	32	0	REGENIE_BETA=-1.004575;REGENIE_SE=4.655288;MAC=32.000000	BIN	Pass	Yes	Yes	Congenital malformations of cardiac septa	congenital anomalies	0	0	Cardiovascular	ICD10	Cardiovascular	Phe10	NA
NRAS	Phe10_Q21__BIN	UKB_CHIP_genes_phenome	ADD-WGR-FIRTH	0.366376	2.99757e-05	4478	0.834358	3.22423e-05	724	724	0	0	386965	386940	25	0	REGENIE_BETA=-1.004095;REGENIE_SE=4.801633;MAC=25.000000	BIN	Pass	Yes	Yes	Congenital malformations of cardiac septa	congenital anomalies	0	0	Cardiovascular	ICD10	Cardiovascular	Phe10	NA
BRAF	Phe10_Q21__BIN	UKB_CHIP_genes_phenome	ADD-WGR-FIRTH	0.366385	4.65868e-06	28814.6	0.861413	2.32145e-05	724	724	0	0	386965	386947	18	0	REGENIE_BETA=-1.004070;REGENIE_SE=5.751487;MAC=18.000000	BIN	Pass	Yes	Yes	Congenital malformations of cardiac septa	congenital anomalies	0	0	Cardiovascular	ICD10	Cardiovascular	Phe10	NA
ETNK1	Phe10_Q21__BIN	UKB_CHIP_genes_phenome	ADD-WGR-FIRTH	0.366476	1.49557e-06	89801.2	0.874025	1.93454e-05	724	724	0	0	386965	386950	15	0	REGENIE_BETA=-1.003823;REGENIE_SE=6.331329;MAC=15.000000	BIN	Pass	Yes	Yes	Congenital malformations of cardiac septa	congenital anomalies	0	0	Cardiovascular	ICD10	Cardiovascular	Phe10	NA
JAK2	Phe10_Q211__BIN	UKB_CHIP_genes_phenome	ADD-WGR-FIRTH	6.10895	0.228072	163.629	0.28066	0.000328698	554	553	1	0	387340	387086	254	0	REGENIE_BETA=1.809755;REGENIE_SE=1.677505;MAC=255.000000	BIN	Pass	Yes	Yes	Atrial septal defect	congenital anomalies	0	0	Cardiovascular	ICD10	Cardiovascular	Phe10	NA
DNMT3A	Phe10_Q211__BIN	UKB_CHIP_genes_phenome	ADD-WGR-FIRTH	1.26863	0.819495	1.96392	0.285904	0.0204437	554	528	26	0	387340	371506	15834	0	REGENIE_BETA=0.237938;REGENIE_SE=0.222966;MAC=15860.000000	BIN	Pass	Yes	Yes	Atrial septal defect	congenital anomalies	0	0	Cardiovascular	ICD10	Cardiovascular	Phe10	NA
PPM1D	Phe10_Q211__BIN	UKB_CHIP_genes_phenome	ADD-WGR-FIRTH	2.42911	0.360433	16.3707	0.361922	0.000934534	554	552	2	0	387340	386617	723	0	REGENIE_BETA=0.887523;REGENIE_SE=0.973472;MAC=725.000000	BIN	Pass	Yes	Yes	Atrial septal defect	congenital anomalies	0	0	Cardiovascular	ICD10	Cardiovascular	Phe10	NA
TP53	Phe10_Q211__BIN	UKB_CHIP_genes_phenome	ADD-WGR-FIRTH	0.365919	0.0326657	4.09899	0.414757	0.0005865	554	554	0	0	387340	386885	455	0	REGENIE_BETA=-1.005344;REGENIE_SE=1.232719;MAC=455.000000	BIN	Pass	Yes	Yes	Atrial septal defect	congenital anomalies	0	0	Cardiovascular	ICD10	Cardiovascular	Phe10	NA
SRSF2	Phe10_Q211__BIN	UKB_CHIP_genes_phenome	ADD-WGR-FIRTH	0.366007	0.0149619	8.95352	0.537787	0.000407328	554	554	0	0	387340	387024	316	0	REGENIE_BETA=-1.005102;REGENIE_SE=1.631228;MAC=316.000000	BIN	Pass	Yes	Yes	Atrial septal defect	congenital anomalies	0	0	Cardiovascular	ICD10	Cardiovascular	Phe10	NA
SF3B1	Phe10_Q211__BIN	UKB_CHIP_genes_phenome	ADD-WGR-FIRTH	0.365675	0.00988016	13.534	0.585062	0.000297762	554	554	0	0	387340	387109	231	0	REGENIE_BETA=-1.006010;REGENIE_SE=1.842492;MAC=231.000000	BIN	Pass	Yes	Yes	Atrial septal defect	congenital anomalies	0	0	Cardiovascular	ICD10	Cardiovascular	Phe10	NA
GNAS	Phe10_Q211__BIN	UKB_CHIP_genes_phenome	ADD-WGR-FIRTH	0.366212	0.00511081	26.2407	0.644876	0.000181751	554	554	0	0	387340	387199	141	0	REGENIE_BETA=-1.004542;REGENIE_SE=2.179558;MAC=141.000000	BIN	Pass	Yes	Yes	Atrial septal defect	congenital anomalies	0	0	Cardiovascular	ICD10	Cardiovascular	Phe10	NA
GNB1	Phe10_Q211__BIN	UKB_CHIP_genes_phenome	ADD-WGR-FIRTH	0.366503	0.00414487	32.4074	0.660718	0.000203664	554	554	0	0	387340	387182	158	0	REGENIE_BETA=-1.003749;REGENIE_SE=2.286846;MAC=158.000000	BIN	Pass	Yes	Yes	Atrial septal defect	congenital anomalies	0	0	Cardiovascular	ICD10	Cardiovascular	Phe10	NA
CBL	Phe10_Q211__BIN	UKB_CHIP_genes_phenome	ADD-WGR-FIRTH	0.366478	0.00337137	39.8373	0.674762	0.000152103	554	554	0	0	387340	387222	118	0	REGENIE_BETA=-1.003818;REGENIE_SE=2.392197;MAC=118.000000	BIN	Pass	Yes	Yes	Atrial septal defect	congenital anomalies	0	0	Cardiovascular	ICD10	Cardiovascular	Phe10	NA
IDH2	Phe10_Q211__BIN	UKB_CHIP_genes_phenome	ADD-WGR-FIRTH	0.366585	0.00100625	133.551	0.738772	0.000119878	554	554	0	0	387340	387247	93	0	REGENIE_BETA=-1.003524;REGENIE_SE=3.009241;MAC=93.000000	BIN	Pass	Yes	Yes	Atrial septal defect	congenital anomalies	0	0	Cardiovascular	ICD10	Cardiovascular	Phe10	NA
CALR	Phe10_Q211__BIN	UKB_CHIP_genes_phenome	ADD-WGR-FIRTH	0.366678	0.000888914	151.255	0.744032	0.000109566	554	554	0	0	387340	387255	85	0	REGENIE_BETA=-1.003271;REGENIE_SE=3.072627;MAC=85.000000	BIN	Pass	Yes	Yes	Atrial septal defect	congenital anomalies	0	0	Cardiovascular	ICD10	Cardiovascular	Phe10	NA
KRAS	Phe10_Q211__BIN	UKB_CHIP_genes_phenome	ADD-WGR-FIRTH	0.366049	0.000217122	617.125	0.790929	6.44506e-05	554	554	0	0	387340	387290	50	0	REGENIE_BETA=-1.004989;REGENIE_SE=3.790917;MAC=50.000000	BIN	Pass	Yes	Yes	Atrial septal defect	congenital anomalies	0	0	Cardiovascular	ICD10	Cardiovascular	Phe10	NA
PRPF8	Phe10_Q211__BIN	UKB_CHIP_genes_phenome	ADD-WGR-FIRTH	0.366815	0.000162789	826.548	0.799023	7.47627e-05	554	554	0	0	387340	387282	58	0	REGENIE_BETA=-1.002898;REGENIE_SE=3.938928;MAC=58.000000	BIN	Pass	Yes	Yes	Atrial septal defect	congenital anomalies	0	0	Cardiovascular	ICD10	Cardiovascular	Phe10	NA
RUNX1	Phe10_Q211__BIN	UKB_CHIP_genes_phenome	ADD-WGR-FIRTH	0.366476	0.000107219	1252.62	0.808937	4.76934e-05	554	554	0	0	387340	387303	37	0	REGENIE_BETA=-1.003824;REGENIE_SE=4.151513;MAC=37.000000	BIN	Pass	Yes	Yes	Atrial septal defect	congenital anomalies	0	0	Cardiovascular	ICD10	Cardiovascular	Phe10	NA
SUZ12	Phe10_Q211__BIN	UKB_CHIP_genes_phenome	ADD-WGR-FIRTH	0.366686	4.13877e-05	3248.75	0.828726	4.25374e-05	554	554	0	0	387340	387307	33	0	REGENIE_BETA=-1.003251;REGENIE_SE=4.637472;MAC=33.000000	BIN	Pass	Yes	Yes	Atrial septal defect	congenital anomalies	0	0	Cardiovascular	ICD10	Cardiovascular	Phe10	NA
PHF6	Phe10_Q211__BIN	UKB_CHIP_genes_phenome	ADD-WGR-FIRTH	0.366612	1.56831e-05	8569.97	0.844993	3.86704e-05	554	554	0	0	387340	387310	30	0	REGENIE_BETA=-1.003453;REGENIE_SE=5.132478;MAC=30.000000	BIN	Pass	Yes	Yes	Atrial septal defect	congenital anomalies	0	0	Cardiovascular	ICD10	Cardiovascular	Phe10	NA
MPL	Phe10_Q211__BIN	UKB_CHIP_genes_phenome	ADD-WGR-FIRTH	0.367333	2.54881e-06	52939.8	0.868749	4.12484e-05	554	554	0	0	387340	387308	32	0	REGENIE_BETA=-1.001488;REGENIE_SE=6.060518;MAC=32.000000	BIN	Pass	Yes	Yes	Atrial septal defect	congenital anomalies	0	0	Cardiovascular	ICD10	Cardiovascular	Phe10	NA
NRAS	Phe10_Q211__BIN	UKB_CHIP_genes_phenome	ADD-WGR-FIRTH	0.366773	1.93601e-06	69484.2	0.871483	3.22253e-05	554	554	0	0	387340	387315	25	0	REGENIE_BETA=-1.003012;REGENIE_SE=6.200046;MAC=25.000000	BIN	Pass	Yes	Yes	Atrial septal defect	congenital anomalies	0	0	Cardiovascular	ICD10	Cardiovascular	Phe10	NA
BRAF	Phe10_Q211__BIN	UKB_CHIP_genes_phenome	ADD-WGR-FIRTH	0.366847	1.60683e-06	83752.6	0.873435	2.32022e-05	554	554	0	0	387340	387322	18	0	REGENIE_BETA=-1.002811;REGENIE_SE=6.295235;MAC=18.000000	BIN	Pass	Yes	Yes	Atrial septal defect	congenital anomalies	0	0	Cardiovascular	ICD10	Cardiovascular	Phe10	NA
ETNK1	Phe10_Q211__BIN	UKB_CHIP_genes_phenome	ADD-WGR-FIRTH	0.366549	4.90093e-07	274148	0.884364	1.93352e-05	554	554	0	0	387340	387325	15	0	REGENIE_BETA=-1.003623;REGENIE_SE=6.900661;MAC=15.000000	BIN	Pass	Yes	Yes	Atrial septal defect	congenital anomalies	0	0	Cardiovascular	ICD10	Cardiovascular	Phe10	NA
ASXL1	Phe10_Q211__BIN	UKB_CHIP_genes_phenome	ADD-WGR-FIRTH	1.04996	0.327123	3.37006	0.934691	0.00284872	554	551	3	0	387340	385133	2207	0	REGENIE_BETA=0.048756;REGENIE_SE=0.594998;MAC=2210.000000	BIN	Pass	Yes	Yes	Atrial septal defect	congenital anomalies	0	0	Cardiovascular	ICD10	Cardiovascular	Phe10	NA
TET2	Phe10_Q211__BIN	UKB_CHIP_genes_phenome	ADD-WGR-FIRTH	0.990028	0.443057	2.21225	0.980508	0.0058534	554	548	6	0	387340	382805	4535	0	REGENIE_BETA=-0.010023;REGENIE_SE=0.410229;MAC=4541.000000	BIN	Pass	Yes	Yes	Atrial septal defect	congenital anomalies	0	0	Cardiovascular	ICD10	Cardiovascular	Phe10	NA
BRAF	Phe10_Q61__BIN	UKB_CHIP_genes_phenome	ADD-WGR-FIRTH	50.9822	3.69957	702.565	0.00330982	2.32152e-05	578	577	1	0	387099	387082	17	0	REGENIE_BETA=3.931477;REGENIE_SE=1.338423;MAC=18.000000	BIN	Pass	Yes	Yes	Cystic kidney disease	congenital anomalies	0	Medical_diagnoses	cardiovascular	ICD10	Cardiovascular	Phe10	NA
IDH2	Phe10_Q61__BIN	UKB_CHIP_genes_phenome	ADD-WGR-FIRTH	65.5078	0.754082	5690.72	0.0663504	0.000119945	578	577	1	0	387099	387007	92	0	REGENIE_BETA=4.182169;REGENIE_SE=2.277809;MAC=93.000000	BIN	Pass	Yes	Yes	Cystic kidney disease	congenital anomalies	0	Medical_diagnoses	cardiovascular	ICD10	Cardiovascular	Phe10	NA
PPM1D	Phe10_Q61__BIN	UKB_CHIP_genes_phenome	ADD-WGR-FIRTH	0.364741	0.0662229	2.00891	0.24662	0.000935057	578	578	0	0	387099	386374	725	0	REGENIE_BETA=-1.008568;REGENIE_SE=0.870506;MAC=725.000000	BIN	Pass	Yes	Yes	Cystic kidney disease	congenital anomalies	0	Medical_diagnoses	cardiovascular	ICD10	Cardiovascular	Phe10	NA
TP53	Phe10_Q61__BIN	UKB_CHIP_genes_phenome	ADD-WGR-FIRTH	0.36579	0.0383746	3.48674	0.381985	0.000586829	578	578	0	0	387099	386644	455	0	REGENIE_BETA=-1.005695;REGENIE_SE=1.150360;MAC=455.000000	BIN	Pass	Yes	Yes	Cystic kidney disease	congenital anomalies	0	Medical_diagnoses	cardiovascular	ICD10	Cardiovascular	Phe10	NA
TET2	Phe10_Q61__BIN	UKB_CHIP_genes_phenome	ADD-WGR-FIRTH	0.758233	0.378902	1.51732	0.434243	0.0058541	578	572	6	0	387099	382566	4533	0	REGENIE_BETA=-0.276765;REGENIE_SE=0.353941;MAC=4539.000000	BIN	Pass	Yes	Yes	Cystic kidney disease	congenital anomalies	0	Medical_diagnoses	cardiovascular	ICD10	Cardiovascular	Phe10	NA
JAK2	Phe10_Q61__BIN	UKB_CHIP_genes_phenome	ADD-WGR-FIRTH	0.366116	0.0166965	8.02808	0.523601	0.000327592	578	578	0	0	387099	386845	254	0	REGENIE_BETA=-1.004805;REGENIE_SE=1.575412;MAC=254.000000	BIN	Pass	Yes	Yes	Cystic kidney disease	congenital anomalies	0	Medical_diagnoses	cardiovascular	ICD10	Cardiovascular	Phe10	NA
SF3B1	Phe10_Q61__BIN	UKB_CHIP_genes_phenome	ADD-WGR-FIRTH	0.365915	0.0166563	8.03863	0.523624	0.000297928	578	578	0	0	387099	386868	231	0	REGENIE_BETA=-1.005354;REGENIE_SE=1.576362;MAC=231.000000	BIN	Pass	Yes	Yes	Cystic kidney disease	congenital anomalies	0	Medical_diagnoses	cardiovascular	ICD10	Cardiovascular	Phe10	NA
GNB1	Phe10_Q61__BIN	UKB_CHIP_genes_phenome	ADD-WGR-FIRTH	0.365786	0.0091803	14.5746	0.59271	0.000203778	578	578	0	0	387099	386941	158	0	REGENIE_BETA=-1.005706;REGENIE_SE=1.880131;MAC=158.000000	BIN	Pass	Yes	Yes	Cystic kidney disease	congenital anomalies	0	Medical_diagnoses	cardiovascular	ICD10	Cardiovascular	Phe10	NA
DNMT3A	Phe10_Q61__BIN	UKB_CHIP_genes_phenome	ADD-WGR-FIRTH	0.899199	0.603423	1.33995	0.601621	0.0204436	578	555	23	0	387099	371271	15828	0	REGENIE_BETA=-0.106250;REGENIE_SE=0.203517;MAC=15851.000000	BIN	Pass	Yes	Yes	Cystic kidney disease	congenital anomalies	0	Medical_diagnoses	cardiovascular	ICD10	Cardiovascular	Phe10	NA
CBL	Phe10_Q61__BIN	UKB_CHIP_genes_phenome	ADD-WGR-FIRTH	0.3663	0.00473165	28.3571	0.650844	0.000152189	578	578	0	0	387099	386981	118	0	REGENIE_BETA=-1.004301;REGENIE_SE=2.219010;MAC=118.000000	BIN	Pass	Yes	Yes	Cystic kidney disease	congenital anomalies	0	Medical_diagnoses	cardiovascular	ICD10	Cardiovascular	Phe10	NA
GNAS	Phe10_Q61__BIN	UKB_CHIP_genes_phenome	ADD-WGR-FIRTH	0.366539	0.00422278	31.8158	0.65943	0.000181852	578	578	0	0	387099	386958	141	0	REGENIE_BETA=-1.003650;REGENIE_SE=2.277395;MAC=141.000000	BIN	Pass	Yes	Yes	Cystic kidney disease	congenital anomalies	0	Medical_diagnoses	cardiovascular	ICD10	Cardiovascular	Phe10	NA
CALR	Phe10_Q61__BIN	UKB_CHIP_genes_phenome	ADD-WGR-FIRTH	0.366409	0.00183034	73.3502	0.710386	0.000109627	578	578	0	0	387099	387014	85	0	REGENIE_BETA=-1.004005;REGENIE_SE=2.703748;MAC=85.000000	BIN	Pass	Yes	Yes	Cystic kidney disease	congenital anomalies	0	Medical_diagnoses	cardiovascular	ICD10	Cardiovascular	Phe10	NA
SRSF2	Phe10_Q61__BIN	UKB_CHIP_genes_phenome	ADD-WGR-FIRTH	1.55806	0.146445	16.5766	0.713195	0.000407556	578	577	1	0	387099	386784	315	0	REGENIE_BETA=0.443444;REGENIE_SE=1.206426;MAC=316.000000	BIN	Pass	Yes	Yes	Cystic kidney disease	congenital anomalies	0	Medical_diagnoses	cardiovascular	ICD10	Cardiovascular	Phe10	NA
KRAS	Phe10_Q61__BIN	UKB_CHIP_genes_phenome	ADD-WGR-FIRTH	0.366385	0.000583829	229.927	0.75999	6.44867e-05	578	578	0	0	387099	387049	50	0	REGENIE_BETA=-1.004071;REGENIE_SE=3.286710;MAC=50.000000	BIN	Pass	Yes	Yes	Cystic kidney disease	congenital anomalies	0	Medical_diagnoses	cardiovascular	ICD10	Cardiovascular	Phe10	NA
PRPF8	Phe10_Q61__BIN	UKB_CHIP_genes_phenome	ADD-WGR-FIRTH	0.365567	0.000567612	235.44	0.760407	7.48045e-05	578	578	0	0	387099	387041	58	0	REGENIE_BETA=-1.006307;REGENIE_SE=3.299941;MAC=58.000000	BIN	Pass	Yes	Yes	Cystic kidney disease	congenital anomalies	0	Medical_diagnoses	cardiovascular	ICD10	Cardiovascular	Phe10	NA
MPL	Phe10_Q61__BIN	UKB_CHIP_genes_phenome	ADD-WGR-FIRTH	0.365297	0.000137707	969.025	0.802299	4.12715e-05	578	578	0	0	387099	387067	32	0	REGENIE_BETA=-1.007045;REGENIE_SE=4.022184;MAC=32.000000	BIN	Pass	Yes	Yes	Cystic kidney disease	congenital anomalies	0	Medical_diagnoses	cardiovascular	ICD10	Cardiovascular	Phe10	NA
RUNX1	Phe10_Q61__BIN	UKB_CHIP_genes_phenome	ADD-WGR-FIRTH	0.366031	0.000117073	1144.4	0.806634	4.77201e-05	578	578	0	0	387099	387062	37	0	REGENIE_BETA=-1.005037;REGENIE_SE=4.106031;MAC=37.000000	BIN	Pass	Yes	Yes	Cystic kidney disease	congenital anomalies	0	Medical_diagnoses	cardiovascular	ICD10	Cardiovascular	Phe10	NA
SUZ12	Phe10_Q61__BIN	UKB_CHIP_genes_phenome	ADD-WGR-FIRTH	0.366581	5.85482e-05	2295.23	0.821987	4.25612e-05	578	578	0	0	387099	387066	33	0	REGENIE_BETA=-1.003535;REGENIE_SE=4.460350;MAC=33.000000	BIN	Pass	Yes	Yes	Cystic kidney disease	congenital anomalies	0	Medical_diagnoses	cardiovascular	ICD10	Cardiovascular	Phe10	NA
NRAS	Phe10_Q61__BIN	UKB_CHIP_genes_phenome	ADD-WGR-FIRTH	0.365984	3.27796e-05	4086.22	0.832598	3.22433e-05	578	578	0	0	387099	387074	25	0	REGENIE_BETA=-1.005165;REGENIE_SE=4.755465;MAC=25.000000	BIN	Pass	Yes	Yes	Cystic kidney disease	congenital anomalies	0	Medical_diagnoses	cardiovascular	ICD10	Cardiovascular	Phe10	NA
ETNK1	Phe10_Q61__BIN	UKB_CHIP_genes_phenome	ADD-WGR-FIRTH	0.364844	2.91028e-05	4573.82	0.834117	1.9346e-05	578	578	0	0	387099	387084	15	0	REGENIE_BETA=-1.008286;REGENIE_SE=4.814573;MAC=15.000000	BIN	Pass	Yes	Yes	Cystic kidney disease	congenital anomalies	0	Medical_diagnoses	cardiovascular	ICD10	Cardiovascular	Phe10	NA
PHF6	Phe10_Q61__BIN	UKB_CHIP_genes_phenome	ADD-WGR-FIRTH	0.367401	3.88865e-07	347121	0.886576	3.8692e-05	578	578	0	0	387099	387069	30	0	REGENIE_BETA=-1.001302;REGENIE_SE=7.019890;MAC=30.000000	BIN	Pass	Yes	Yes	Cystic kidney disease	congenital anomalies	0	Medical_diagnoses	cardiovascular	ICD10	Cardiovascular	Phe10	NA
ASXL1	Phe10_Q61__BIN	UKB_CHIP_genes_phenome	ADD-WGR-FIRTH	1.02825	0.377836	2.79832	0.9565	0.00284257	578	574	4	0	387099	384899	2200	0	REGENIE_BETA=0.027862;REGENIE_SE=0.510803;MAC=2204.000000	BIN	Pass	Yes	Yes	Cystic kidney disease	congenital anomalies	0	Medical_diagnoses	cardiovascular	ICD10	Cardiovascular	Phe10	NA
GNAS	Phe10_R00__BIN	UKB_CHIP_genes_phenome	ADD-WGR-FIRTH	1.86407	1.14063	3.04637	0.0129555	0.000183594	30622	30600	22	0	334313	334201	112	0	REGENIE_BETA=0.622764;REGENIE_SE=0.250610;MAC=134.000000	BIN	Pass	Yes	Yes	Abnormalities of heart beat	circulatory system	0	0	Cardiovascular	ICD10	Cardiovascular	Phe10	NA
SUZ12	Phe10_R00__BIN	UKB_CHIP_genes_phenome	ADD-WGR-FIRTH	3.31627	1.23352	8.91565	0.0175065	3.97331e-05	30622	30616	6	0	334313	334290	23	0	REGENIE_BETA=1.198840;REGENIE_SE=0.504585;MAC=29.000000	BIN	Pass	Yes	Yes	Abnormalities of heart beat	circulatory system	0	0	Cardiovascular	ICD10	Cardiovascular	Phe10	NA
NRAS	Phe10_R00__BIN	UKB_CHIP_genes_phenome	ADD-WGR-FIRTH	0.334055	0.0757377	1.47341	0.147593	3.42527e-05	30622	30622	0	0	334313	334288	25	0	REGENIE_BETA=-1.096450;REGENIE_SE=0.757172;MAC=25.000000	BIN	Pass	Yes	Yes	Abnormalities of heart beat	circulatory system	0	0	Cardiovascular	ICD10	Cardiovascular	Phe10	NA
TET2	Phe10_R00__BIN	UKB_CHIP_genes_phenome	ADD-WGR-FIRTH	0.933402	0.841508	1.03533	0.192462	0.00589694	30622	30236	386	0	334313	330395	3918	0	REGENIE_BETA=-0.068919;REGENIE_SE=0.052879;MAC=4304.000000	BIN	Pass	Yes	Yes	Abnormalities of heart beat	circulatory system	0	0	Cardiovascular	ICD10	Cardiovascular	Phe10	NA
ETNK1	Phe10_R00__BIN	UKB_CHIP_genes_phenome	ADD-WGR-FIRTH	0.32098	0.0569739	1.80833	0.197628	1.91815e-05	30622	30622	0	0	334313	334299	14	0	REGENIE_BETA=-1.136378;REGENIE_SE=0.882049;MAC=14.000000	BIN	Pass	Yes	Yes	Abnormalities of heart beat	circulatory system	0	0	Cardiovascular	ICD10	Cardiovascular	Phe10	NA
SRSF2	Phe10_R00__BIN	UKB_CHIP_genes_phenome	ADD-WGR-FIRTH	1.25434	0.857038	1.83583	0.243572	0.000412402	30622	30586	36	0	334313	334048	265	0	REGENIE_BETA=0.226612;REGENIE_SE=0.194333;MAC=301.000000	BIN	Pass	Yes	Yes	Abnormalities of heart beat	circulatory system	0	0	Cardiovascular	ICD10	Cardiovascular	Phe10	NA
DNMT3A	Phe10_R00__BIN	UKB_CHIP_genes_phenome	ADD-WGR-FIRTH	0.974233	0.919661	1.03204	0.37477	0.0204297	30622	29280	1342	0	334313	320744	13569	0	REGENIE_BETA=-0.026105;REGENIE_SE=0.029412;MAC=14911.000000	BIN	Pass	Yes	Yes	Abnormalities of heart beat	circulatory system	0	0	Cardiovascular	ICD10	Cardiovascular	Phe10	NA
SF3B1	Phe10_R00__BIN	UKB_CHIP_genes_phenome	ADD-WGR-FIRTH	1.2159	0.773884	1.91039	0.396432	0.000297313	30622	30597	25	0	334313	334121	192	0	REGENIE_BETA=0.195487;REGENIE_SE=0.230525;MAC=217.000000	BIN	Pass	Yes	Yes	Abnormalities of heart beat	circulatory system	0	0	Cardiovascular	ICD10	Cardiovascular	Phe10	NA
PPM1D	Phe10_R00__BIN	UKB_CHIP_genes_phenome	ADD-WGR-FIRTH	1.11597	0.865414	1.43907	0.397676	0.000949484	30622	30548	74	0	334313	333694	619	0	REGENIE_BETA=0.109726;REGENIE_SE=0.129733;MAC=693.000000	BIN	Pass	Yes	Yes	Abnormalities of heart beat	circulatory system	0	0	Cardiovascular	ICD10	Cardiovascular	Phe10	NA
GNB1	Phe10_R00__BIN	UKB_CHIP_genes_phenome	ADD-WGR-FIRTH	1.25322	0.7195	2.18286	0.425314	0.000198666	30622	30605	17	0	334313	334185	128	0	REGENIE_BETA=0.225718;REGENIE_SE=0.283126;MAC=145.000000	BIN	Pass	Yes	Yes	Abnormalities of heart beat	circulatory system	0	0	Cardiovascular	ICD10	Cardiovascular	Phe10	NA
MPL	Phe10_R00__BIN	UKB_CHIP_genes_phenome	ADD-WGR-FIRTH	1.51918	0.452424	5.10124	0.498643	4.38434e-05	30622	30618	4	0	334313	334285	28	0	REGENIE_BETA=0.418173;REGENIE_SE=0.618026;MAC=32.000000	BIN	Pass	Yes	Yes	Abnormalities of heart beat	circulatory system	0	0	Cardiovascular	ICD10	Cardiovascular	Phe10	NA
RUNX1	Phe10_R00__BIN	UKB_CHIP_genes_phenome	ADD-WGR-FIRTH	0.688732	0.209831	2.26064	0.5386	5.0694e-05	30622	30620	2	0	334313	334278	35	0	REGENIE_BETA=-0.372903;REGENIE_SE=0.606415;MAC=37.000000	BIN	Pass	Yes	Yes	Abnormalities of heart beat	circulatory system	0	0	Cardiovascular	ICD10	Cardiovascular	Phe10	NA
JAK2	Phe10_R00__BIN	UKB_CHIP_genes_phenome	ADD-WGR-FIRTH	1.11663	0.72112	1.72905	0.620981	0.000330196	30622	30597	25	0	334313	334097	216	0	REGENIE_BETA=0.110313;REGENIE_SE=0.223097;MAC=241.000000	BIN	Pass	Yes	Yes	Abnormalities of heart beat	circulatory system	0	0	Cardiovascular	ICD10	Cardiovascular	Phe10	NA
ASXL1	Phe10_R00__BIN	UKB_CHIP_genes_phenome	ADD-WGR-FIRTH	1.03196	0.891574	1.19444	0.673297	0.00286352	30622	30410	212	0	334313	332435	1878	0	REGENIE_BETA=0.031455;REGENIE_SE=0.074604;MAC=2090.000000	BIN	Pass	Yes	Yes	Abnormalities of heart beat	circulatory system	0	0	Cardiovascular	ICD10	Cardiovascular	Phe10	NA
PRPF8	Phe10_R00__BIN	UKB_CHIP_genes_phenome	ADD-WGR-FIRTH	1.2169	0.487041	3.0405	0.674361	7.80961e-05	30622	30616	6	0	334313	334262	51	0	REGENIE_BETA=0.196307;REGENIE_SE=0.467209;MAC=57.000000	BIN	Pass	Yes	Yes	Abnormalities of heart beat	circulatory system	0	0	Cardiovascular	ICD10	Cardiovascular	Phe10	NA
PHF6	Phe10_R00__BIN	UKB_CHIP_genes_phenome	ADD-WGR-FIRTH	0.814995	0.218491	3.04002	0.760688	4.11032e-05	30622	30620	2	0	334313	334285	28	0	REGENIE_BETA=-0.204573;REGENIE_SE=0.671664;MAC=30.000000	BIN	Pass	Yes	Yes	Abnormalities of heart beat	circulatory system	0	0	Cardiovascular	ICD10	Cardiovascular	Phe10	NA
CBL	Phe10_R00__BIN	UKB_CHIP_genes_phenome	ADD-WGR-FIRTH	1.10141	0.570141	2.12773	0.773718	0.000150712	30622	30611	11	0	334313	334214	99	0	REGENIE_BETA=0.096593;REGENIE_SE=0.335957;MAC=110.000000	BIN	Pass	Yes	Yes	Abnormalities of heart beat	circulatory system	0	0	Cardiovascular	ICD10	Cardiovascular	Phe10	NA
KRAS	Phe10_R00__BIN	UKB_CHIP_genes_phenome	ADD-WGR-FIRTH	0.889773	0.331783	2.38619	0.816509	6.57651e-05	30622	30618	4	0	334313	334269	44	0	REGENIE_BETA=-0.116789;REGENIE_SE=0.503318;MAC=48.000000	BIN	Pass	Yes	Yes	Abnormalities of heart beat	circulatory system	0	0	Cardiovascular	ICD10	Cardiovascular	Phe10	NA
IDH2	Phe10_R00__BIN	UKB_CHIP_genes_phenome	ADD-WGR-FIRTH	1.08585	0.530569	2.22227	0.821666	0.000119199	30622	30613	9	0	334313	334235	78	0	REGENIE_BETA=0.082362;REGENIE_SE=0.365399;MAC=87.000000	BIN	Pass	Yes	Yes	Abnormalities of heart beat	circulatory system	0	0	Cardiovascular	ICD10	Cardiovascular	Phe10	NA
BRAF	Phe10_R00__BIN	UKB_CHIP_genes_phenome	ADD-WGR-FIRTH	1.16994	0.244897	5.58909	0.844061	2.46619e-05	30622	30620	2	0	334313	334297	16	0	REGENIE_BETA=0.156949;REGENIE_SE=0.797906;MAC=18.000000	BIN	Pass	Yes	Yes	Abnormalities of heart beat	circulatory system	0	0	Cardiovascular	ICD10	Cardiovascular	Phe10	NA
CALR	Phe10_R00__BIN	UKB_CHIP_genes_phenome	ADD-WGR-FIRTH	0.952103	0.441582	2.05284	0.900358	0.000109609	30622	30615	7	0	334313	334240	73	0	REGENIE_BETA=-0.049082;REGENIE_SE=0.392001;MAC=80.000000	BIN	Pass	Yes	Yes	Abnormalities of heart beat	circulatory system	0	0	Cardiovascular	ICD10	Cardiovascular	Phe10	NA
TP53	Phe10_R00__BIN	UKB_CHIP_genes_phenome	ADD-WGR-FIRTH	1.00053	0.719476	1.39136	0.997504	0.000590516	30622	30582	40	0	334313	333922	391	0	REGENIE_BETA=0.000526;REGENIE_SE=0.168247;MAC=431.000000	BIN	Pass	Yes	Yes	Abnormalities of heart beat	circulatory system	0	0	Cardiovascular	ICD10	Cardiovascular	Phe10	NA
SRSF2	Phe10_R000__BIN	UKB_CHIP_genes_phenome	ADD-WGR-FIRTH	3.01959	1.40675	6.48155	0.00457297	0.000407063	3250	3241	9	0	383668	383362	306	0	REGENIE_BETA=1.105120;REGENIE_SE=0.389721;MAC=315.000000	BIN	Pass	Yes	Yes	Tachycardia, unspecified	circulatory system	0	0	Cardiovascular	ICD10	Cardiovascular	Phe10	NA
SUZ12	Phe10_R000__BIN	UKB_CHIP_genes_phenome	ADD-WGR-FIRTH	9.7487	1.72996	54.9361	0.00984389	4.26447e-05	3250	3248	2	0	383668	383637	31	0	REGENIE_BETA=2.277134;REGENIE_SE=0.882177;MAC=33.000000	BIN	Pass	Yes	Yes	Tachycardia, unspecified	circulatory system	0	0	Cardiovascular	ICD10	Cardiovascular	Phe10	NA
PPM1D	Phe10_R000__BIN	UKB_CHIP_genes_phenome	ADD-WGR-FIRTH	1.96098	1.07608	3.57357	0.0278458	0.000933014	3250	3237	13	0	383668	382959	709	0	REGENIE_BETA=0.673447;REGENIE_SE=0.306188;MAC=722.000000	BIN	Pass	Yes	Yes	Tachycardia, unspecified	circulatory system	0	0	Cardiovascular	ICD10	Cardiovascular	Phe10	NA
TET2	Phe10_R000__BIN	UKB_CHIP_genes_phenome	ADD-WGR-FIRTH	1.33363	0.986664	1.80262	0.0611187	0.00585008	3250	3194	56	0	383668	379197	4471	0	REGENIE_BETA=0.287907;REGENIE_SE=0.153744;MAC=4527.000000	BIN	Pass	Yes	Yes	Tachycardia, unspecified	circulatory system	0	0	Cardiovascular	ICD10	Cardiovascular	Phe10	NA
SF3B1	Phe10_R000__BIN	UKB_CHIP_genes_phenome	ADD-WGR-FIRTH	3.19696	0.875534	11.6735	0.0786101	0.000295928	3250	3245	5	0	383668	383444	224	0	REGENIE_BETA=1.162200;REGENIE_SE=0.660789;MAC=229.000000	BIN	Pass	Yes	Yes	Tachycardia, unspecified	circulatory system	0	0	Cardiovascular	ICD10	Cardiovascular	Phe10	NA
BRAF	Phe10_R000__BIN	UKB_CHIP_genes_phenome	ADD-WGR-FIRTH	42.1657	0.586277	3032.61	0.0863104	2.32607e-05	3250	3249	1	0	383668	383651	17	0	REGENIE_BETA=3.741608;REGENIE_SE=2.181454;MAC=18.000000	BIN	Pass	Yes	Yes	Tachycardia, unspecified	circulatory system	0	0	Cardiovascular	ICD10	Cardiovascular	Phe10	NA
JAK2	Phe10_R000__BIN	UKB_CHIP_genes_phenome	ADD-WGR-FIRTH	2.89246	0.816899	10.2415	0.0996699	0.000329527	3250	3245	5	0	383668	383418	250	0	REGENIE_BETA=1.062106;REGENIE_SE=0.645086;MAC=255.000000	BIN	Pass	Yes	Yes	Tachycardia, unspecified	circulatory system	0	0	Cardiovascular	ICD10	Cardiovascular	Phe10	NA
ASXL1	Phe10_R000__BIN	UKB_CHIP_genes_phenome	ADD-WGR-FIRTH	1.39417	0.918147	2.11699	0.118937	0.00285073	3250	3220	30	0	383668	381492	2176	0	REGENIE_BETA=0.332299;REGENIE_SE=0.213114;MAC=2206.000000	BIN	Pass	Yes	Yes	Tachycardia, unspecified	circulatory system	0	0	Cardiovascular	ICD10	Cardiovascular	Phe10	NA
TP53	Phe10_R000__BIN	UKB_CHIP_genes_phenome	ADD-WGR-FIRTH	2.03747	0.81794	5.0753	0.126416	0.000585395	3250	3242	8	0	383668	383223	445	0	REGENIE_BETA=0.711710;REGENIE_SE=0.465660;MAC=453.000000	BIN	Pass	Yes	Yes	Tachycardia, unspecified	circulatory system	0	0	Cardiovascular	ICD10	Cardiovascular	Phe10	NA
GNAS	Phe10_R000__BIN	UKB_CHIP_genes_phenome	ADD-WGR-FIRTH	3.17049	0.598467	16.7963	0.174955	0.000182209	3250	3247	3	0	383668	383530	138	0	REGENIE_BETA=1.153886;REGENIE_SE=0.850664;MAC=141.000000	BIN	Pass	Yes	Yes	Tachycardia, unspecified	circulatory system	0	0	Cardiovascular	ICD10	Cardiovascular	Phe10	NA
GNB1	Phe10_R000__BIN	UKB_CHIP_genes_phenome	ADD-WGR-FIRTH	0.362316	0.071761	1.82931	0.219103	0.000202885	3250	3250	0	0	383668	383511	157	0	REGENIE_BETA=-1.015239;REGENIE_SE=0.826125;MAC=157.000000	BIN	Pass	Yes	Yes	Tachycardia, unspecified	circulatory system	0	0	Cardiovascular	ICD10	Cardiovascular	Phe10	NA
IDH2	Phe10_R000__BIN	UKB_CHIP_genes_phenome	ADD-WGR-FIRTH	2.91169	0.392105	21.6216	0.296139	0.000120181	3250	3248	2	0	383668	383577	91	0	REGENIE_BETA=1.068734;REGENIE_SE=1.022958;MAC=93.000000	BIN	Pass	Yes	Yes	Tachycardia, unspecified	circulatory system	0	0	Cardiovascular	ICD10	Cardiovascular	Phe10	NA
PRPF8	Phe10_R000__BIN	UKB_CHIP_genes_phenome	ADD-WGR-FIRTH	0.361018	0.0326288	3.99444	0.406123	7.49513e-05	3250	3250	0	0	383668	383610	58	0	REGENIE_BETA=-1.018828;REGENIE_SE=1.226416;MAC=58.000000	BIN	Pass	Yes	Yes	Tachycardia, unspecified	circulatory system	0	0	Cardiovascular	ICD10	Cardiovascular	Phe10	NA
KRAS	Phe10_R000__BIN	UKB_CHIP_genes_phenome	ADD-WGR-FIRTH	3.26553	0.178828	59.6308	0.424577	6.46132e-05	3250	3249	1	0	383668	383619	49	0	REGENIE_BETA=1.183421;REGENIE_SE=1.482043;MAC=50.000000	BIN	Pass	Yes	Yes	Tachycardia, unspecified	circulatory system	0	0	Cardiovascular	ICD10	Cardiovascular	Phe10	NA
RUNX1	Phe10_R000__BIN	UKB_CHIP_genes_phenome	ADD-WGR-FIRTH	0.359077	0.0161733	7.97218	0.517295	4.78137e-05	3250	3250	0	0	383668	383631	37	0	REGENIE_BETA=-1.024217;REGENIE_SE=1.581751;MAC=37.000000	BIN	Pass	Yes	Yes	Tachycardia, unspecified	circulatory system	0	0	Cardiovascular	ICD10	Cardiovascular	Phe10	NA
PHF6	Phe10_R000__BIN	UKB_CHIP_genes_phenome	ADD-WGR-FIRTH	0.359854	0.00820409	15.7842	0.596253	3.87679e-05	3250	3250	0	0	383668	383638	30	0	REGENIE_BETA=-1.022058;REGENIE_SE=1.929150;MAC=30.000000	BIN	Pass	Yes	Yes	Tachycardia, unspecified	circulatory system	0	0	Cardiovascular	ICD10	Cardiovascular	Phe10	NA
MPL	Phe10_R000__BIN	UKB_CHIP_genes_phenome	ADD-WGR-FIRTH	0.363986	0.00840714	15.7587	0.599103	4.13524e-05	3250	3250	0	0	383668	383636	32	0	REGENIE_BETA=-1.010640;REGENIE_SE=1.922502;MAC=32.000000	BIN	Pass	Yes	Yes	Tachycardia, unspecified	circulatory system	0	0	Cardiovascular	ICD10	Cardiovascular	Phe10	NA
NRAS	Phe10_R000__BIN	UKB_CHIP_genes_phenome	ADD-WGR-FIRTH	0.361625	0.00677157	19.312	0.616255	3.23066e-05	3250	3250	0	0	383668	383643	25	0	REGENIE_BETA=-1.017148;REGENIE_SE=2.029565;MAC=25.000000	BIN	Pass	Yes	Yes	Tachycardia, unspecified	circulatory system	0	0	Cardiovascular	ICD10	Cardiovascular	Phe10	NA
ETNK1	Phe10_R000__BIN	UKB_CHIP_genes_phenome	ADD-WGR-FIRTH	0.360008	0.0026853	48.2649	0.682699	1.9384e-05	3250	3250	0	0	383668	383653	15	0	REGENIE_BETA=-1.021628;REGENIE_SE=2.499196;MAC=15.000000	BIN	Pass	Yes	Yes	Tachycardia, unspecified	circulatory system	0	0	Cardiovascular	ICD10	Cardiovascular	Phe10	NA
DNMT3A	Phe10_R000__BIN	UKB_CHIP_genes_phenome	ADD-WGR-FIRTH	0.979334	0.828294	1.15792	0.80696	0.020432	3250	3106	144	0	383668	368001	15667	0	REGENIE_BETA=-0.020883;REGENIE_SE=0.085463;MAC=15811.000000	BIN	Pass	Yes	Yes	Tachycardia, unspecified	circulatory system	0	0	Cardiovascular	ICD10	Cardiovascular	Phe10	NA
CALR	Phe10_R000__BIN	UKB_CHIP_genes_phenome	ADD-WGR-FIRTH	1.14374	0.139536	9.37499	0.900423	0.000109842	3250	3249	1	0	383668	383584	84	0	REGENIE_BETA=0.134306;REGENIE_SE=1.073356;MAC=85.000000	BIN	Pass	Yes	Yes	Tachycardia, unspecified	circulatory system	0	0	Cardiovascular	ICD10	Cardiovascular	Phe10	NA
CBL	Phe10_R000__BIN	UKB_CHIP_genes_phenome	ADD-WGR-FIRTH	0.911943	0.138812	5.99114	0.923542	0.000152487	3250	3249	1	0	383668	383551	117	0	REGENIE_BETA=-0.092177;REGENIE_SE=0.960456;MAC=118.000000	BIN	Pass	Yes	Yes	Tachycardia, unspecified	circulatory system	0	0	Cardiovascular	ICD10	Cardiovascular	Phe10	NA
GNAS	Phe10_R001__BIN	UKB_CHIP_genes_phenome	ADD-WGR-FIRTH	2.0728	1.14533	3.75132	0.0160273	0.000180016	19591	19576	15	0	352599	352480	119	0	REGENIE_BETA=0.728900;REGENIE_SE=0.302663;MAC=134.000000	BIN	Pass	Yes	Yes	Bradycardia, unspecified	circulatory system	0	0	Cardiovascular	ICD10	Cardiovascular	Phe10	NA
SUZ12	Phe10_R001__BIN	UKB_CHIP_genes_phenome	ADD-WGR-FIRTH	4.02248	1.22652	13.1921	0.0216244	3.89586e-05	19591	19587	4	0	352599	352574	25	0	REGENIE_BETA=1.391898;REGENIE_SE=0.605990;MAC=29.000000	BIN	Pass	Yes	Yes	Bradycardia, unspecified	circulatory system	0	0	Cardiovascular	ICD10	Cardiovascular	Phe10	NA
PPM1D	Phe10_R001__BIN	UKB_CHIP_genes_phenome	ADD-WGR-FIRTH	1.23162	0.90644	1.67344	0.182884	0.000941723	19591	19537	54	0	352599	351952	647	0	REGENIE_BETA=0.208326;REGENIE_SE=0.156410;MAC=701.000000	BIN	Pass	Yes	Yes	Bradycardia, unspecified	circulatory system	0	0	Cardiovascular	ICD10	Cardiovascular	Phe10	NA
ASXL1	Phe10_R001__BIN	UKB_CHIP_genes_phenome	ADD-WGR-FIRTH	1.10704	0.929091	1.31908	0.255385	0.00285338	19591	19438	153	0	352599	350628	1971	0	REGENIE_BETA=0.101693;REGENIE_SE=0.089411;MAC=2124.000000	BIN	Pass	Yes	Yes	Bradycardia, unspecified	circulatory system	0	0	Cardiovascular	ICD10	Cardiovascular	Phe10	NA
BRAF	Phe10_R001__BIN	UKB_CHIP_genes_phenome	ADD-WGR-FIRTH	0.33959	0.0502288	2.29592	0.268034	2.41812e-05	19591	19591	0	0	352599	352581	18	0	REGENIE_BETA=-1.080017;REGENIE_SE=0.975094;MAC=18.000000	BIN	Pass	Yes	Yes	Bradycardia, unspecified	circulatory system	0	0	Cardiovascular	ICD10	Cardiovascular	Phe10	NA
NRAS	Phe10_R001__BIN	UKB_CHIP_genes_phenome	ADD-WGR-FIRTH	0.346831	0.0488158	2.4642	0.289839	3.3585e-05	19591	19591	0	0	352599	352574	25	0	REGENIE_BETA=-1.058917;REGENIE_SE=1.000418;MAC=25.000000	BIN	Pass	Yes	Yes	Bradycardia, unspecified	circulatory system	0	0	Cardiovascular	ICD10	Cardiovascular	Phe10	NA
ETNK1	Phe10_R001__BIN	UKB_CHIP_genes_phenome	ADD-WGR-FIRTH	0.334588	0.036285	3.08527	0.334064	1.88076e-05	19591	19591	0	0	352599	352585	14	0	REGENIE_BETA=-1.094856;REGENIE_SE=1.133436;MAC=14.000000	BIN	Pass	Yes	Yes	Bradycardia, unspecified	circulatory system	0	0	Cardiovascular	ICD10	Cardiovascular	Phe10	NA
TET2	Phe10_R001__BIN	UKB_CHIP_genes_phenome	ADD-WGR-FIRTH	0.941295	0.829671	1.06794	0.347534	0.00589887	19591	19336	255	0	352599	348463	4136	0	REGENIE_BETA=-0.060499;REGENIE_SE=0.064403;MAC=4391.000000	BIN	Pass	Yes	Yes	Bradycardia, unspecified	circulatory system	0	0	Cardiovascular	ICD10	Cardiovascular	Phe10	NA
MPL	Phe10_R001__BIN	UKB_CHIP_genes_phenome	ADD-WGR-FIRTH	1.89529	0.428804	8.37705	0.3991	4.29888e-05	19591	19588	3	0	352599	352570	29	0	REGENIE_BETA=0.639371;REGENIE_SE=0.758241;MAC=32.000000	BIN	Pass	Yes	Yes	Bradycardia, unspecified	circulatory system	0	0	Cardiovascular	ICD10	Cardiovascular	Phe10	NA
RUNX1	Phe10_R001__BIN	UKB_CHIP_genes_phenome	ADD-WGR-FIRTH	0.581207	0.135898	2.48571	0.464243	4.83624e-05	19591	19590	1	0	352599	352564	35	0	REGENIE_BETA=-0.542648;REGENIE_SE=0.741446;MAC=36.000000	BIN	Pass	Yes	Yes	Bradycardia, unspecified	circulatory system	0	0	Cardiovascular	ICD10	Cardiovascular	Phe10	NA
SRSF2	Phe10_R001__BIN	UKB_CHIP_genes_phenome	ADD-WGR-FIRTH	0.846917	0.534948	1.34082	0.478438	0.000409737	19591	19574	17	0	352599	352311	288	0	REGENIE_BETA=-0.166153;REGENIE_SE=0.234409;MAC=305.000000	BIN	Pass	Yes	Yes	Bradycardia, unspecified	circulatory system	0	0	Cardiovascular	ICD10	Cardiovascular	Phe10	NA
IDH2	Phe10_R001__BIN	UKB_CHIP_genes_phenome	ADD-WGR-FIRTH	0.743815	0.311707	1.77494	0.504796	0.000119563	19591	19587	4	0	352599	352514	85	0	REGENIE_BETA=-0.295963;REGENIE_SE=0.443747;MAC=89.000000	BIN	Pass	Yes	Yes	Bradycardia, unspecified	circulatory system	0	0	Cardiovascular	ICD10	Cardiovascular	Phe10	NA
SF3B1	Phe10_R001__BIN	UKB_CHIP_genes_phenome	ADD-WGR-FIRTH	1.18538	0.703053	1.99861	0.52343	0.000300922	19591	19573	18	0	352599	352393	206	0	REGENIE_BETA=0.170063;REGENIE_SE=0.266529;MAC=224.000000	BIN	Pass	Yes	Yes	Bradycardia, unspecified	circulatory system	0	0	Cardiovascular	ICD10	Cardiovascular	Phe10	NA
KRAS	Phe10_R001__BIN	UKB_CHIP_genes_phenome	ADD-WGR-FIRTH	0.703802	0.212565	2.33029	0.565272	6.44832e-05	19591	19589	2	0	352599	352553	46	0	REGENIE_BETA=-0.351258;REGENIE_SE=0.610853;MAC=48.000000	BIN	Pass	Yes	Yes	Bradycardia, unspecified	circulatory system	0	0	Cardiovascular	ICD10	Cardiovascular	Phe10	NA
PHF6	Phe10_R001__BIN	UKB_CHIP_genes_phenome	ADD-WGR-FIRTH	0.674326	0.132607	3.42904	0.634872	4.0302e-05	19591	19590	1	0	352599	352570	29	0	REGENIE_BETA=-0.394042;REGENIE_SE=0.829772;MAC=30.000000	BIN	Pass	Yes	Yes	Bradycardia, unspecified	circulatory system	0	0	Cardiovascular	ICD10	Cardiovascular	Phe10	NA
DNMT3A	Phe10_R001__BIN	UKB_CHIP_genes_phenome	ADD-WGR-FIRTH	0.984374	0.917063	1.05662	0.662966	0.0204788	19591	18718	873	0	352599	338228	14371	0	REGENIE_BETA=-0.015750;REGENIE_SE=0.036138;MAC=15244.000000	BIN	Pass	Yes	Yes	Bradycardia, unspecified	circulatory system	0	0	Cardiovascular	ICD10	Cardiovascular	Phe10	NA
CALR	Phe10_R001__BIN	UKB_CHIP_genes_phenome	ADD-WGR-FIRTH	0.837225	0.328395	2.13446	0.709841	0.000110159	19591	19587	4	0	352599	352521	78	0	REGENIE_BETA=-0.177662;REGENIE_SE=0.477496;MAC=82.000000	BIN	Pass	Yes	Yes	Bradycardia, unspecified	circulatory system	0	0	Cardiovascular	ICD10	Cardiovascular	Phe10	NA
PRPF8	Phe10_R001__BIN	UKB_CHIP_genes_phenome	ADD-WGR-FIRTH	0.830506	0.283357	2.43418	0.734982	7.79172e-05	19591	19588	3	0	352599	352544	55	0	REGENIE_BETA=-0.185721;REGENIE_SE=0.548647;MAC=58.000000	BIN	Pass	Yes	Yes	Bradycardia, unspecified	circulatory system	0	0	Cardiovascular	ICD10	Cardiovascular	Phe10	NA
JAK2	Phe10_R001__BIN	UKB_CHIP_genes_phenome	ADD-WGR-FIRTH	1.06895	0.620274	1.84219	0.810239	0.000326446	19591	19576	15	0	352599	352371	228	0	REGENIE_BETA=0.066680;REGENIE_SE=0.277696;MAC=243.000000	BIN	Pass	Yes	Yes	Bradycardia, unspecified	circulatory system	0	0	Cardiovascular	ICD10	Cardiovascular	Phe10	NA
GNB1	Phe10_R001__BIN	UKB_CHIP_genes_phenome	ADD-WGR-FIRTH	1.06998	0.548468	2.08739	0.842739	0.000204197	19591	19581	10	0	352599	352457	142	0	REGENIE_BETA=0.067643;REGENIE_SE=0.340960;MAC=152.000000	BIN	Pass	Yes	Yes	Bradycardia, unspecified	circulatory system	0	0	Cardiovascular	ICD10	Cardiovascular	Phe10	NA
TP53	Phe10_R001__BIN	UKB_CHIP_genes_phenome	ADD-WGR-FIRTH	0.97356	0.652323	1.45299	0.895648	0.000588409	19591	19565	26	0	352599	352187	412	0	REGENIE_BETA=-0.026796;REGENIE_SE=0.204300;MAC=438.000000	BIN	Pass	Yes	Yes	Bradycardia, unspecified	circulatory system	0	0	Cardiovascular	ICD10	Cardiovascular	Phe10	NA
CBL	Phe10_R001__BIN	UKB_CHIP_genes_phenome	ADD-WGR-FIRTH	1.05517	0.472753	2.35511	0.895698	0.000151804	19591	19584	7	0	352599	352493	106	0	REGENIE_BETA=0.053703;REGENIE_SE=0.409643;MAC=113.000000	BIN	Pass	Yes	Yes	Bradycardia, unspecified	circulatory system	0	0	Cardiovascular	ICD10	Cardiovascular	Phe10	NA
PPM1D	Phe10_R002__BIN	UKB_CHIP_genes_phenome	ADD-WGR-FIRTH	0.619302	0.380777	1.00724	0.0534981	0.000943187	9306	9297	9	0	369728	369022	706	0	REGENIE_BETA=-0.479162;REGENIE_SE=0.248158;MAC=715.000000	BIN	Pass	Yes	Yes	Palpitations	circulatory system	0	0	Cardiovascular	ICD10	Cardiovascular	Phe10	NA
TP53	Phe10_R002__BIN	UKB_CHIP_genes_phenome	ADD-WGR-FIRTH	0.560217	0.310018	1.01234	0.0549414	0.000587019	9306	9301	5	0	369728	369288	440	0	REGENIE_BETA=-0.579431;REGENIE_SE=0.301891;MAC=445.000000	BIN	Pass	Yes	Yes	Palpitations	circulatory system	0	0	Cardiovascular	ICD10	Cardiovascular	Phe10	NA
GNAS	Phe10_R002__BIN	UKB_CHIP_genes_phenome	ADD-WGR-FIRTH	2.38293	0.856822	6.62721	0.096139	0.000185999	9306	9299	7	0	369728	369594	134	0	REGENIE_BETA=0.868329;REGENIE_SE=0.521874;MAC=141.000000	BIN	Pass	Yes	Yes	Palpitations	circulatory system	0	0	Cardiovascular	ICD10	Cardiovascular	Phe10	NA
ASXL1	Phe10_R002__BIN	UKB_CHIP_genes_phenome	ADD-WGR-FIRTH	0.789381	0.595822	1.04582	0.0993893	0.00285726	9306	9267	39	0	369728	367601	2127	0	REGENIE_BETA=-0.236506;REGENIE_SE=0.143526;MAC=2166.000000	BIN	Pass	Yes	Yes	Palpitations	circulatory system	0	0	Cardiovascular	ICD10	Cardiovascular	Phe10	NA
GNB1	Phe10_R002__BIN	UKB_CHIP_genes_phenome	ADD-WGR-FIRTH	2.19101	0.859309	5.58648	0.100495	0.000201829	9306	9298	8	0	369728	369583	145	0	REGENIE_BETA=0.784361;REGENIE_SE=0.477554;MAC=153.000000	BIN	Pass	Yes	Yes	Palpitations	circulatory system	0	0	Cardiovascular	ICD10	Cardiovascular	Phe10	NA
SRSF2	Phe10_R002__BIN	UKB_CHIP_genes_phenome	ADD-WGR-FIRTH	1.77253	0.838592	3.74659	0.133877	0.000408934	9306	9295	11	0	369728	369429	299	0	REGENIE_BETA=0.572408;REGENIE_SE=0.381863;MAC=310.000000	BIN	Pass	Yes	Yes	Palpitations	circulatory system	0	0	Cardiovascular	ICD10	Cardiovascular	Phe10	NA
PRPF8	Phe10_R002__BIN	UKB_CHIP_genes_phenome	ADD-WGR-FIRTH	2.99837	0.574295	15.6543	0.192837	7.51911e-05	9306	9303	3	0	369728	369674	54	0	REGENIE_BETA=1.098068;REGENIE_SE=0.843219;MAC=57.000000	BIN	Pass	Yes	Yes	Palpitations	circulatory system	0	0	Cardiovascular	ICD10	Cardiovascular	Phe10	NA
TET2	Phe10_R002__BIN	UKB_CHIP_genes_phenome	ADD-WGR-FIRTH	0.883636	0.732271	1.06629	0.196896	0.00586359	9306	9205	101	0	369728	365384	4344	0	REGENIE_BETA=-0.123710;REGENIE_SE=0.095866;MAC=4445.000000	BIN	Pass	Yes	Yes	Palpitations	circulatory system	0	0	Cardiovascular	ICD10	Cardiovascular	Phe10	NA
SUZ12	Phe10_R002__BIN	UKB_CHIP_genes_phenome	ADD-WGR-FIRTH	0.357684	0.0332852	3.84369	0.396101	4.22126e-05	9306	9306	0	0	369728	369696	32	0	REGENIE_BETA=-1.028104;REGENIE_SE=1.211521;MAC=32.000000	BIN	Pass	Yes	Yes	Palpitations	circulatory system	0	0	Cardiovascular	ICD10	Cardiovascular	Phe10	NA
BRAF	Phe10_R002__BIN	UKB_CHIP_genes_phenome	ADD-WGR-FIRTH	3.32901	0.178074	62.2345	0.420825	2.37446e-05	9306	9305	1	0	369728	369711	17	0	REGENIE_BETA=1.202676;REGENIE_SE=1.494024;MAC=18.000000	BIN	Pass	Yes	Yes	Palpitations	circulatory system	0	0	Cardiovascular	ICD10	Cardiovascular	Phe10	NA
NRAS	Phe10_R002__BIN	UKB_CHIP_genes_phenome	ADD-WGR-FIRTH	0.357468	0.0283939	4.50038	0.426016	3.29786e-05	9306	9306	0	0	369728	369703	25	0	REGENIE_BETA=-1.028710;REGENIE_SE=1.292305;MAC=25.000000	BIN	Pass	Yes	Yes	Palpitations	circulatory system	0	0	Cardiovascular	ICD10	Cardiovascular	Phe10	NA
ETNK1	Phe10_R002__BIN	UKB_CHIP_genes_phenome	ADD-WGR-FIRTH	0.355532	0.0166167	7.60698	0.508173	1.97871e-05	9306	9306	0	0	369728	369713	15	0	REGENIE_BETA=-1.034140;REGENIE_SE=1.562889;MAC=15.000000	BIN	Pass	Yes	Yes	Palpitations	circulatory system	0	0	Cardiovascular	ICD10	Cardiovascular	Phe10	NA
DNMT3A	Phe10_R002__BIN	UKB_CHIP_genes_phenome	ADD-WGR-FIRTH	0.967252	0.873968	1.07049	0.519912	0.0204098	9306	8911	395	0	369728	354651	15077	0	REGENIE_BETA=-0.033296;REGENIE_SE=0.051744;MAC=15472.000000	BIN	Pass	Yes	Yes	Palpitations	circulatory system	0	0	Cardiovascular	ICD10	Cardiovascular	Phe10	NA
CBL	Phe10_R002__BIN	UKB_CHIP_genes_phenome	ADD-WGR-FIRTH	0.701196	0.223343	2.20144	0.543115	0.000149063	9306	9304	2	0	369728	369617	111	0	REGENIE_BETA=-0.354968;REGENIE_SE=0.583724;MAC=113.000000	BIN	Pass	Yes	Yes	Palpitations	circulatory system	0	0	Cardiovascular	ICD10	Cardiovascular	Phe10	NA
IDH2	Phe10_R002__BIN	UKB_CHIP_genes_phenome	ADD-WGR-FIRTH	1.38375	0.370275	5.17123	0.629175	0.000118723	9306	9303	3	0	369728	369641	87	0	REGENIE_BETA=0.324800;REGENIE_SE=0.672619;MAC=90.000000	BIN	Pass	Yes	Yes	Palpitations	circulatory system	0	0	Cardiovascular	ICD10	Cardiovascular	Phe10	NA
JAK2	Phe10_R002__BIN	UKB_CHIP_genes_phenome	ADD-WGR-FIRTH	1.1908	0.527602	2.68763	0.674164	0.000331105	9306	9299	7	0	369728	369484	244	0	REGENIE_BETA=0.174622;REGENIE_SE=0.415332;MAC=251.000000	BIN	Pass	Yes	Yes	Palpitations	circulatory system	0	0	Cardiovascular	ICD10	Cardiovascular	Phe10	NA
MPL	Phe10_R002__BIN	UKB_CHIP_genes_phenome	ADD-WGR-FIRTH	1.57836	0.144881	17.195	0.707998	4.08934e-05	9306	9305	1	0	369728	369698	30	0	REGENIE_BETA=0.456387;REGENIE_SE=1.218508;MAC=31.000000	BIN	Pass	Yes	Yes	Palpitations	circulatory system	0	0	Cardiovascular	ICD10	Cardiovascular	Phe10	NA
PHF6	Phe10_R002__BIN	UKB_CHIP_genes_phenome	ADD-WGR-FIRTH	1.30325	0.139781	12.1508	0.816133	3.95743e-05	9306	9305	1	0	369728	369699	29	0	REGENIE_BETA=0.264858;REGENIE_SE=1.139071;MAC=30.000000	BIN	Pass	Yes	Yes	Palpitations	circulatory system	0	0	Cardiovascular	ICD10	Cardiovascular	Phe10	NA
RUNX1	Phe10_R002__BIN	UKB_CHIP_genes_phenome	ADD-WGR-FIRTH	1.25626	0.139255	11.3332	0.838911	4.88083e-05	9306	9305	1	0	369728	369692	36	0	REGENIE_BETA=0.228141;REGENIE_SE=1.122262;MAC=37.000000	BIN	Pass	Yes	Yes	Palpitations	circulatory system	0	0	Cardiovascular	ICD10	Cardiovascular	Phe10	NA
KRAS	Phe10_R002__BIN	UKB_CHIP_genes_phenome	ADD-WGR-FIRTH	0.88616	0.137028	5.7308	0.899023	6.59571e-05	9306	9305	1	0	369728	369679	49	0	REGENIE_BETA=-0.120858;REGENIE_SE=0.952422;MAC=50.000000	BIN	Pass	Yes	Yes	Palpitations	circulatory system	0	0	Cardiovascular	ICD10	Cardiovascular	Phe10	NA
SF3B1	Phe10_R002__BIN	UKB_CHIP_genes_phenome	ADD-WGR-FIRTH	1.03796	0.419856	2.56601	0.935702	0.000298126	9306	9301	5	0	369728	369507	221	0	REGENIE_BETA=0.037254;REGENIE_SE=0.461793;MAC=226.000000	BIN	Pass	Yes	Yes	Palpitations	circulatory system	0	0	Cardiovascular	ICD10	Cardiovascular	Phe10	NA
CALR	Phe10_R002__BIN	UKB_CHIP_genes_phenome	ADD-WGR-FIRTH	1.04816	0.248716	4.41725	0.948899	0.00010817	9306	9304	2	0	369728	369648	80	0	REGENIE_BETA=0.047037;REGENIE_SE=0.733932;MAC=82.000000	BIN	Pass	Yes	Yes	Palpitations	circulatory system	0	0	Cardiovascular	ICD10	Cardiovascular	Phe10	NA
MPL	Phe10_R008__BIN	UKB_CHIP_genes_phenome	ADD-WGR-FIRTH	12.3507	1.22328	124.698	0.0331056	4.14035e-05	672	671	1	0	385769	385738	31	0	REGENIE_BETA=2.513714;REGENIE_SE=1.179704;MAC=32.000000	BIN	Pass	Yes	Yes	Other abnormalities of heart beat	circulatory system	0	0	Cardiovascular	ICD10	Cardiovascular	Phe10	NA
CBL	Phe10_R008__BIN	UKB_CHIP_genes_phenome	ADD-WGR-FIRTH	16.8718	0.363399	783.317	0.149015	0.000152675	672	671	1	0	385769	385652	117	0	REGENIE_BETA=2.825642;REGENIE_SE=1.958146;MAC=118.000000	BIN	Pass	Yes	Yes	Other abnormalities of heart beat	circulatory system	0	0	Cardiovascular	ICD10	Cardiovascular	Phe10	NA
PPM1D	Phe10_R008__BIN	UKB_CHIP_genes_phenome	ADD-WGR-FIRTH	2.73298	0.679609	10.9904	0.156779	0.000934166	672	668	4	0	385769	385051	718	0	REGENIE_BETA=1.005393;REGENIE_SE=0.710029;MAC=722.000000	BIN	Pass	Yes	Yes	Other abnormalities of heart beat	circulatory system	0	0	Cardiovascular	ICD10	Cardiovascular	Phe10	NA
SRSF2	Phe10_R008__BIN	UKB_CHIP_genes_phenome	ADD-WGR-FIRTH	2.74484	0.382928	19.675	0.315009	0.000408859	672	670	2	0	385769	385455	314	0	REGENIE_BETA=1.009721;REGENIE_SE=1.004931;MAC=316.000000	BIN	Pass	Yes	Yes	Other abnormalities of heart beat	circulatory system	0	0	Cardiovascular	ICD10	Cardiovascular	Phe10	NA
SF3B1	Phe10_R008__BIN	UKB_CHIP_genes_phenome	ADD-WGR-FIRTH	0.363626	0.0381888	3.46238	0.378955	0.000296294	672	672	0	0	385769	385540	229	0	REGENIE_BETA=-1.011628;REGENIE_SE=1.149810;MAC=229.000000	BIN	Pass	Yes	Yes	Other abnormalities of heart beat	circulatory system	0	0	Cardiovascular	ICD10	Cardiovascular	Phe10	NA
JAK2	Phe10_R008__BIN	UKB_CHIP_genes_phenome	ADD-WGR-FIRTH	0.364172	0.0333964	3.97113	0.407297	0.000327346	672	672	0	0	385769	385516	253	0	REGENIE_BETA=-1.010129;REGENIE_SE=1.218991;MAC=253.000000	BIN	Pass	Yes	Yes	Other abnormalities of heart beat	circulatory system	0	0	Cardiovascular	ICD10	Cardiovascular	Phe10	NA
GNB1	Phe10_R008__BIN	UKB_CHIP_genes_phenome	ADD-WGR-FIRTH	0.364967	0.0133381	9.98644	0.550514	0.000203136	672	672	0	0	385769	385612	157	0	REGENIE_BETA=-1.007950;REGENIE_SE=1.688387;MAC=157.000000	BIN	Pass	Yes	Yes	Other abnormalities of heart beat	circulatory system	0	0	Cardiovascular	ICD10	Cardiovascular	Phe10	NA
CALR	Phe10_R008__BIN	UKB_CHIP_genes_phenome	ADD-WGR-FIRTH	0.354521	0.0106025	11.8543	0.56252	0.000109978	672	672	0	0	385769	385684	85	0	REGENIE_BETA=-1.036989;REGENIE_SE=1.790685;MAC=85.000000	BIN	Pass	Yes	Yes	Other abnormalities of heart beat	circulatory system	0	0	Cardiovascular	ICD10	Cardiovascular	Phe10	NA
GNAS	Phe10_R008__BIN	UKB_CHIP_genes_phenome	ADD-WGR-FIRTH	0.365601	0.0113225	11.8052	0.570332	0.000182434	672	672	0	0	385769	385628	141	0	REGENIE_BETA=-1.006213;REGENIE_SE=1.772864;MAC=141.000000	BIN	Pass	Yes	Yes	Other abnormalities of heart beat	circulatory system	0	0	Cardiovascular	ICD10	Cardiovascular	Phe10	NA
IDH2	Phe10_R008__BIN	UKB_CHIP_genes_phenome	ADD-WGR-FIRTH	0.364907	0.00589023	22.6064	0.632051	0.000117741	672	672	0	0	385769	385678	91	0	REGENIE_BETA=-1.008114;REGENIE_SE=2.105318;MAC=91.000000	BIN	Pass	Yes	Yes	Other abnormalities of heart beat	circulatory system	0	0	Cardiovascular	ICD10	Cardiovascular	Phe10	NA
KRAS	Phe10_R008__BIN	UKB_CHIP_genes_phenome	ADD-WGR-FIRTH	0.362568	0.00260677	50.4287	0.687005	6.46929e-05	672	672	0	0	385769	385719	50	0	REGENIE_BETA=-1.014542;REGENIE_SE=2.517956;MAC=50.000000	BIN	Pass	Yes	Yes	Other abnormalities of heart beat	circulatory system	0	0	Cardiovascular	ICD10	Cardiovascular	Phe10	NA
PRPF8	Phe10_R008__BIN	UKB_CHIP_genes_phenome	ADD-WGR-FIRTH	0.365629	0.00189931	70.3857	0.707739	7.37499e-05	672	672	0	0	385769	385712	57	0	REGENIE_BETA=-1.006137;REGENIE_SE=2.683787;MAC=57.000000	BIN	Pass	Yes	Yes	Other abnormalities of heart beat	circulatory system	0	0	Cardiovascular	ICD10	Cardiovascular	Phe10	NA
RUNX1	Phe10_R008__BIN	UKB_CHIP_genes_phenome	ADD-WGR-FIRTH	0.36422	0.000939917	141.136	0.739771	4.78728e-05	672	672	0	0	385769	385732	37	0	REGENIE_BETA=-1.009998;REGENIE_SE=3.040730;MAC=37.000000	BIN	Pass	Yes	Yes	Other abnormalities of heart beat	circulatory system	0	0	Cardiovascular	ICD10	Cardiovascular	Phe10	NA
TET2	Phe10_R008__BIN	UKB_CHIP_genes_phenome	ADD-WGR-FIRTH	1.08642	0.612083	1.92835	0.77707	0.00584565	672	659	13	0	385769	381264	4505	0	REGENIE_BETA=0.082889;REGENIE_SE=0.292748;MAC=4518.000000	BIN	Pass	Yes	Yes	Other abnormalities of heart beat	circulatory system	0	0	Cardiovascular	ICD10	Cardiovascular	Phe10	NA
BRAF	Phe10_R008__BIN	UKB_CHIP_genes_phenome	ADD-WGR-FIRTH	0.362751	0.000250852	524.567	0.784752	2.32895e-05	672	672	0	0	385769	385751	18	0	REGENIE_BETA=-1.014037;REGENIE_SE=3.712625;MAC=18.000000	BIN	Pass	Yes	Yes	Other abnormalities of heart beat	circulatory system	0	0	Cardiovascular	ICD10	Cardiovascular	Phe10	NA
ASXL1	Phe10_R008__BIN	UKB_CHIP_genes_phenome	ADD-WGR-FIRTH	1.11485	0.507232	2.45034	0.786711	0.00285037	672	665	7	0	385769	383573	2196	0	REGENIE_BETA=0.108720;REGENIE_SE=0.401797;MAC=2203.000000	BIN	Pass	Yes	Yes	Other abnormalities of heart beat	circulatory system	0	0	Cardiovascular	ICD10	Cardiovascular	Phe10	NA
NRAS	Phe10_R008__BIN	UKB_CHIP_genes_phenome	ADD-WGR-FIRTH	0.364451	8.68929e-05	1528.6	0.812528	3.23465e-05	672	672	0	0	385769	385744	25	0	REGENIE_BETA=-1.009364;REGENIE_SE=4.255930;MAC=25.000000	BIN	Pass	Yes	Yes	Other abnormalities of heart beat	circulatory system	0	0	Cardiovascular	ICD10	Cardiovascular	Phe10	NA
PHF6	Phe10_R008__BIN	UKB_CHIP_genes_phenome	ADD-WGR-FIRTH	0.365713	7.48701e-05	1786.37	0.816449	3.88158e-05	672	672	0	0	385769	385739	30	0	REGENIE_BETA=-1.005907;REGENIE_SE=4.333676;MAC=30.000000	BIN	Pass	Yes	Yes	Other abnormalities of heart beat	circulatory system	0	0	Cardiovascular	ICD10	Cardiovascular	Phe10	NA
SUZ12	Phe10_R008__BIN	UKB_CHIP_genes_phenome	ADD-WGR-FIRTH	0.366659	7.53274e-05	1784.73	0.816839	4.26973e-05	672	672	0	0	385769	385736	33	0	REGENIE_BETA=-1.003322;REGENIE_SE=4.331888;MAC=33.000000	BIN	Pass	Yes	Yes	Other abnormalities of heart beat	circulatory system	0	0	Cardiovascular	ICD10	Cardiovascular	Phe10	NA
ETNK1	Phe10_R008__BIN	UKB_CHIP_genes_phenome	ADD-WGR-FIRTH	0.365724	5.17467e-05	2584.78	0.823977	1.94079e-05	672	672	0	0	385769	385754	15	0	REGENIE_BETA=-1.005876;REGENIE_SE=4.522161;MAC=15.000000	BIN	Pass	Yes	Yes	Other abnormalities of heart beat	circulatory system	0	0	Cardiovascular	ICD10	Cardiovascular	Phe10	NA
TP53	Phe10_R008__BIN	UKB_CHIP_genes_phenome	ADD-WGR-FIRTH	0.84808	0.139547	5.1541	0.857962	0.000587412	672	671	1	0	385769	385316	453	0	REGENIE_BETA=-0.164780;REGENIE_SE=0.920717;MAC=454.000000	BIN	Pass	Yes	Yes	Other abnormalities of heart beat	circulatory system	0	0	Cardiovascular	ICD10	Cardiovascular	Phe10	NA
DNMT3A	Phe10_R008__BIN	UKB_CHIP_genes_phenome	ADD-WGR-FIRTH	0.997646	0.705352	1.41106	0.989368	0.0204184	672	638	34	0	385769	370022	15747	0	REGENIE_BETA=-0.002357;REGENIE_SE=0.176891;MAC=15781.000000	BIN	Pass	Yes	Yes	Other abnormalities of heart beat	circulatory system	0	0	Cardiovascular	ICD10	Cardiovascular	Phe10	NA
RUNX1	Phe10_R01__BIN	UKB_CHIP_genes_phenome	ADD-WGR-FIRTH	16.0481	2.5688	100.257	0.00298556	4.7924e-05	1620	1618	2	0	384408	384373	35	0	REGENIE_BETA=2.775589;REGENIE_SE=0.934787;MAC=37.000000	BIN	Pass	Yes	Yes	Cardiac murmurs and other cardiac sounds	circulatory system	0	0	Cardiovascular	ICD10	Cardiovascular	Phe10	NA
PHF6	Phe10_R01__BIN	UKB_CHIP_genes_phenome	ADD-WGR-FIRTH	12.2886	1.26096	119.758	0.0308062	3.88573e-05	1620	1619	1	0	384408	384379	29	0	REGENIE_BETA=2.508672;REGENIE_SE=1.161655;MAC=30.000000	BIN	Pass	Yes	Yes	Cardiac murmurs and other cardiac sounds	circulatory system	0	0	Cardiovascular	ICD10	Cardiovascular	Phe10	NA
IDH2	Phe10_R01__BIN	UKB_CHIP_genes_phenome	ADD-WGR-FIRTH	5.39976	1.09099	26.7255	0.0387629	0.000120458	1620	1618	2	0	384408	384317	91	0	REGENIE_BETA=1.686354;REGENIE_SE=0.815967;MAC=93.000000	BIN	Pass	Yes	Yes	Cardiac murmurs and other cardiac sounds	circulatory system	0	0	Cardiovascular	ICD10	Cardiovascular	Phe10	NA
SUZ12	Phe10_R01__BIN	UKB_CHIP_genes_phenome	ADD-WGR-FIRTH	8.59252	0.96718	76.3368	0.0536043	4.2743e-05	1620	1619	1	0	384408	384376	32	0	REGENIE_BETA=2.150892;REGENIE_SE=1.114440;MAC=33.000000	BIN	Pass	Yes	Yes	Cardiac murmurs and other cardiac sounds	circulatory system	0	0	Cardiovascular	ICD10	Cardiovascular	Phe10	NA
ASXL1	Phe10_R01__BIN	UKB_CHIP_genes_phenome	ADD-WGR-FIRTH	1.79619	0.945784	3.41124	0.0735126	0.00285083	1620	1605	15	0	384408	382222	2186	0	REGENIE_BETA=0.585668;REGENIE_SE=0.327255;MAC=2201.000000	BIN	Pass	Yes	Yes	Cardiac murmurs and other cardiac sounds	circulatory system	0	0	Cardiovascular	ICD10	Cardiovascular	Phe10	NA
SRSF2	Phe10_R01__BIN	UKB_CHIP_genes_phenome	ADD-WGR-FIRTH	3.49597	0.637204	19.1803	0.149563	0.000406706	1620	1617	3	0	384408	384097	311	0	REGENIE_BETA=1.251610;REGENIE_SE=0.868523;MAC=314.000000	BIN	Pass	Yes	Yes	Cardiac murmurs and other cardiac sounds	circulatory system	0	0	Cardiovascular	ICD10	Cardiovascular	Phe10	NA
GNB1	Phe10_R01__BIN	UKB_CHIP_genes_phenome	ADD-WGR-FIRTH	3.8889	0.460064	32.8726	0.212374	0.000203353	1620	1618	2	0	384408	384253	155	0	REGENIE_BETA=1.358125;REGENIE_SE=1.089059;MAC=157.000000	BIN	Pass	Yes	Yes	Cardiac murmurs and other cardiac sounds	circulatory system	0	0	Cardiovascular	ICD10	Cardiovascular	Phe10	NA
SF3B1	Phe10_R01__BIN	UKB_CHIP_genes_phenome	ADD-WGR-FIRTH	3.12024	0.409407	23.7804	0.272146	0.000297906	1620	1618	2	0	384408	384180	228	0	REGENIE_BETA=1.137909;REGENIE_SE=1.036220;MAC=230.000000	BIN	Pass	Yes	Yes	Cardiac murmurs and other cardiac sounds	circulatory system	0	0	Cardiovascular	ICD10	Cardiovascular	Phe10	NA
DNMT3A	Phe10_R01__BIN	UKB_CHIP_genes_phenome	ADD-WGR-FIRTH	0.895156	0.708258	1.13137	0.353957	0.0204441	1620	1553	67	0	384408	368691	15717	0	REGENIE_BETA=-0.110757;REGENIE_SE=0.119487;MAC=15784.000000	BIN	Pass	Yes	Yes	Cardiac murmurs and other cardiac sounds	circulatory system	0	0	Cardiovascular	ICD10	Cardiovascular	Phe10	NA
TET2	Phe10_R01__BIN	UKB_CHIP_genes_phenome	ADD-WGR-FIRTH	1.21211	0.79253	1.85382	0.374894	0.0058545	1620	1594	26	0	384408	379914	4494	0	REGENIE_BETA=0.192360;REGENIE_SE=0.216782;MAC=4520.000000	BIN	Pass	Yes	Yes	Cardiac murmurs and other cardiac sounds	circulatory system	0	0	Cardiovascular	ICD10	Cardiovascular	Phe10	NA
TP53	Phe10_R01__BIN	UKB_CHIP_genes_phenome	ADD-WGR-FIRTH	1.83948	0.435768	7.76487	0.406831	0.000586745	1620	1617	3	0	384408	383958	450	0	REGENIE_BETA=0.609482;REGENIE_SE=0.734773;MAC=453.000000	BIN	Pass	Yes	Yes	Cardiac murmurs and other cardiac sounds	circulatory system	0	0	Cardiovascular	ICD10	Cardiovascular	Phe10	NA
GNAS	Phe10_R01__BIN	UKB_CHIP_genes_phenome	ADD-WGR-FIRTH	0.364875	0.0302467	4.40159	0.427466	0.000182629	1620	1620	0	0	384408	384267	141	0	REGENIE_BETA=-1.008201;REGENIE_SE=1.270517;MAC=141.000000	BIN	Pass	Yes	Yes	Cardiac murmurs and other cardiac sounds	circulatory system	0	0	Cardiovascular	ICD10	Cardiovascular	Phe10	NA
JAK2	Phe10_R01__BIN	UKB_CHIP_genes_phenome	ADD-WGR-FIRTH	2.02404	0.329317	12.4402	0.446619	0.000330287	1620	1618	2	0	384408	384155	253	0	REGENIE_BETA=0.705097;REGENIE_SE=0.926462;MAC=255.000000	BIN	Pass	Yes	Yes	Cardiac murmurs and other cardiac sounds	circulatory system	0	0	Cardiovascular	ICD10	Cardiovascular	Phe10	NA
CBL	Phe10_R01__BIN	UKB_CHIP_genes_phenome	ADD-WGR-FIRTH	0.363877	0.0262366	5.04662	0.451159	0.000150248	1620	1620	0	0	384408	384292	116	0	REGENIE_BETA=-1.010941;REGENIE_SE=1.341688;MAC=116.000000	BIN	Pass	Yes	Yes	Cardiac murmurs and other cardiac sounds	circulatory system	0	0	Cardiovascular	ICD10	Cardiovascular	Phe10	NA
PRPF8	Phe10_R01__BIN	UKB_CHIP_genes_phenome	ADD-WGR-FIRTH	0.362054	0.0118009	11.1079	0.560822	7.51241e-05	1620	1620	0	0	384408	384350	58	0	REGENIE_BETA=-1.015961;REGENIE_SE=1.746775;MAC=58.000000	BIN	Pass	Yes	Yes	Cardiac murmurs and other cardiac sounds	circulatory system	0	0	Cardiovascular	ICD10	Cardiovascular	Phe10	NA
CALR	Phe10_R01__BIN	UKB_CHIP_genes_phenome	ADD-WGR-FIRTH	0.365527	0.0101949	13.1055	0.581583	0.0001088	1620	1620	0	0	384408	384324	84	0	REGENIE_BETA=-1.006416;REGENIE_SE=1.826284;MAC=84.000000	BIN	Pass	Yes	Yes	Cardiac murmurs and other cardiac sounds	circulatory system	0	0	Cardiovascular	ICD10	Cardiovascular	Phe10	NA
KRAS	Phe10_R01__BIN	UKB_CHIP_genes_phenome	ADD-WGR-FIRTH	0.364368	0.00508907	26.0881	0.643154	6.47621e-05	1620	1620	0	0	384408	384358	50	0	REGENIE_BETA=-1.009591;REGENIE_SE=2.179157;MAC=50.000000	BIN	Pass	Yes	Yes	Cardiac murmurs and other cardiac sounds	circulatory system	0	0	Cardiovascular	ICD10	Cardiovascular	Phe10	NA
PPM1D	Phe10_R01__BIN	UKB_CHIP_genes_phenome	ADD-WGR-FIRTH	1.28591	0.427314	3.86964	0.654614	0.00093387	1620	1616	4	0	384408	383691	717	0	REGENIE_BETA=0.251463;REGENIE_SE=0.562102;MAC=721.000000	BIN	Pass	Yes	Yes	Cardiac murmurs and other cardiac sounds	circulatory system	0	0	Cardiovascular	ICD10	Cardiovascular	Phe10	NA
NRAS	Phe10_R01__BIN	UKB_CHIP_genes_phenome	ADD-WGR-FIRTH	0.36402	0.00274273	48.3134	0.685344	3.23811e-05	1620	1620	0	0	384408	384383	25	0	REGENIE_BETA=-1.010546;REGENIE_SE=2.494053;MAC=25.000000	BIN	Pass	Yes	Yes	Cardiac murmurs and other cardiac sounds	circulatory system	0	0	Cardiovascular	ICD10	Cardiovascular	Phe10	NA
BRAF	Phe10_R01__BIN	UKB_CHIP_genes_phenome	ADD-WGR-FIRTH	0.363284	0.00124782	105.765	0.726501	2.33144e-05	1620	1620	0	0	384408	384390	18	0	REGENIE_BETA=-1.012569;REGENIE_SE=2.894844;MAC=18.000000	BIN	Pass	Yes	Yes	Cardiac murmurs and other cardiac sounds	circulatory system	0	0	Cardiovascular	ICD10	Cardiovascular	Phe10	NA
MPL	Phe10_R01__BIN	UKB_CHIP_genes_phenome	ADD-WGR-FIRTH	0.36584	0.00121193	110.435	0.729974	4.14478e-05	1620	1620	0	0	384408	384376	32	0	REGENIE_BETA=-1.005559;REGENIE_SE=2.913310;MAC=32.000000	BIN	Pass	Yes	Yes	Cardiac murmurs and other cardiac sounds	circulatory system	0	0	Cardiovascular	ICD10	Cardiovascular	Phe10	NA
ETNK1	Phe10_R01__BIN	UKB_CHIP_genes_phenome	ADD-WGR-FIRTH	0.366085	3.40213e-05	3939.24	0.831988	1.94286e-05	1620	1620	0	0	384408	384393	15	0	REGENIE_BETA=-1.004890;REGENIE_SE=4.736635;MAC=15.000000	BIN	Pass	Yes	Yes	Cardiac murmurs and other cardiac sounds	circulatory system	0	0	Cardiovascular	ICD10	Cardiovascular	Phe10	NA
RUNX1	Phe10_R011__BIN	UKB_CHIP_genes_phenome	ADD-WGR-FIRTH	15.6625	2.51501	97.5401	0.00319543	4.78957e-05	1507	1505	2	0	384749	384714	35	0	REGENIE_BETA=2.751271;REGENIE_SE=0.933177;MAC=37.000000	BIN	Pass	Yes	Yes	Cardiac murmur, unspecified	circulatory system	0	0	Cardiovascular	ICD10	Cardiovascular	Phe10	NA
IDH2	Phe10_R011__BIN	UKB_CHIP_genes_phenome	ADD-WGR-FIRTH	6.09741	1.20206	30.9288	0.029102	0.000120386	1507	1505	2	0	384749	384658	91	0	REGENIE_BETA=1.807865;REGENIE_SE=0.828497;MAC=93.000000	BIN	Pass	Yes	Yes	Cardiac murmur, unspecified	circulatory system	0	0	Cardiovascular	ICD10	Cardiovascular	Phe10	NA
PHF6	Phe10_R011__BIN	UKB_CHIP_genes_phenome	ADD-WGR-FIRTH	10.4759	1.1089	98.9669	0.040347	3.88343e-05	1507	1506	1	0	384749	384720	29	0	REGENIE_BETA=2.349077;REGENIE_SE=1.145791;MAC=30.000000	BIN	Pass	Yes	Yes	Cardiac murmur, unspecified	circulatory system	0	0	Cardiovascular	ICD10	Cardiovascular	Phe10	NA
SUZ12	Phe10_R011__BIN	UKB_CHIP_genes_phenome	ADD-WGR-FIRTH	10.2286	1.10037	95.0804	0.0409491	4.27178e-05	1507	1506	1	0	384749	384717	32	0	REGENIE_BETA=2.325184;REGENIE_SE=1.137540;MAC=33.000000	BIN	Pass	Yes	Yes	Cardiac murmur, unspecified	circulatory system	0	0	Cardiovascular	ICD10	Cardiovascular	Phe10	NA
SRSF2	Phe10_R011__BIN	UKB_CHIP_genes_phenome	ADD-WGR-FIRTH	4.14299	0.709338	24.1978	0.114434	0.000406466	1507	1504	3	0	384749	384438	311	0	REGENIE_BETA=1.421419;REGENIE_SE=0.900446;MAC=314.000000	BIN	Pass	Yes	Yes	Cardiac murmur, unspecified	circulatory system	0	0	Cardiovascular	ICD10	Cardiovascular	Phe10	NA
ASXL1	Phe10_R011__BIN	UKB_CHIP_genes_phenome	ADD-WGR-FIRTH	1.59625	0.822672	3.09725	0.166728	0.00285044	1507	1494	13	0	384749	382560	2189	0	REGENIE_BETA=0.467658;REGENIE_SE=0.338198;MAC=2202.000000	BIN	Pass	Yes	Yes	Cardiac murmur, unspecified	circulatory system	0	0	Cardiovascular	ICD10	Cardiovascular	Phe10	NA
GNB1	Phe10_R011__BIN	UKB_CHIP_genes_phenome	ADD-WGR-FIRTH	4.66574	0.509394	42.7354	0.172871	0.000203233	1507	1505	2	0	384749	384594	155	0	REGENIE_BETA=1.540247;REGENIE_SE=1.130011;MAC=157.000000	BIN	Pass	Yes	Yes	Cardiac murmur, unspecified	circulatory system	0	0	Cardiovascular	ICD10	Cardiovascular	Phe10	NA
TET2	Phe10_R011__BIN	UKB_CHIP_genes_phenome	ADD-WGR-FIRTH	1.33183	0.856977	2.06981	0.202718	0.00585234	1507	1481	26	0	384749	380254	4495	0	REGENIE_BETA=0.286556;REGENIE_SE=0.224954;MAC=4521.000000	BIN	Pass	Yes	Yes	Cardiac murmur, unspecified	circulatory system	0	0	Cardiovascular	ICD10	Cardiovascular	Phe10	NA
SF3B1	Phe10_R011__BIN	UKB_CHIP_genes_phenome	ADD-WGR-FIRTH	3.90175	0.462085	32.9456	0.211033	0.00029773	1507	1505	2	0	384749	384521	228	0	REGENIE_BETA=1.361426;REGENIE_SE=1.088505;MAC=230.000000	BIN	Pass	Yes	Yes	Cardiac murmur, unspecified	circulatory system	0	0	Cardiovascular	ICD10	Cardiovascular	Phe10	NA
DNMT3A	Phe10_R011__BIN	UKB_CHIP_genes_phenome	ADD-WGR-FIRTH	0.902138	0.707902	1.14967	0.405118	0.0204411	1507	1444	63	0	384749	369021	15728	0	REGENIE_BETA=-0.102988;REGENIE_SE=0.123707;MAC=15791.000000	BIN	Pass	Yes	Yes	Cardiac murmur, unspecified	circulatory system	0	0	Cardiovascular	ICD10	Cardiovascular	Phe10	NA
JAK2	Phe10_R011__BIN	UKB_CHIP_genes_phenome	ADD-WGR-FIRTH	2.20269	0.34265	14.1598	0.405524	0.000330092	1507	1505	2	0	384749	384496	253	0	REGENIE_BETA=0.789680;REGENIE_SE=0.949368;MAC=255.000000	BIN	Pass	Yes	Yes	Cardiac murmur, unspecified	circulatory system	0	0	Cardiovascular	ICD10	Cardiovascular	Phe10	NA
GNAS	Phe10_R011__BIN	UKB_CHIP_genes_phenome	ADD-WGR-FIRTH	0.364878	0.0279754	4.75904	0.441652	0.000182521	1507	1507	0	0	384749	384608	141	0	REGENIE_BETA=-1.008192;REGENIE_SE=1.310350;MAC=141.000000	BIN	Pass	Yes	Yes	Cardiac murmur, unspecified	circulatory system	0	0	Cardiovascular	ICD10	Cardiovascular	Phe10	NA
CBL	Phe10_R011__BIN	UKB_CHIP_genes_phenome	ADD-WGR-FIRTH	0.364841	0.0222826	5.97369	0.479636	0.000150159	1507	1507	0	0	384749	384633	116	0	REGENIE_BETA=-1.008292;REGENIE_SE=1.426382;MAC=116.000000	BIN	Pass	Yes	Yes	Cardiac murmur, unspecified	circulatory system	0	0	Cardiovascular	ICD10	Cardiovascular	Phe10	NA
PPM1D	Phe10_R011__BIN	UKB_CHIP_genes_phenome	ADD-WGR-FIRTH	1.39178	0.446894	4.33448	0.568438	0.000933319	1507	1503	4	0	384749	384032	717	0	REGENIE_BETA=0.330584;REGENIE_SE=0.579611;MAC=721.000000	BIN	Pass	Yes	Yes	Cardiac murmur, unspecified	circulatory system	0	0	Cardiovascular	ICD10	Cardiovascular	Phe10	NA
PRPF8	Phe10_R011__BIN	UKB_CHIP_genes_phenome	ADD-WGR-FIRTH	0.364461	0.00864628	15.3629	0.596969	7.50797e-05	1507	1507	0	0	384749	384691	58	0	REGENIE_BETA=-1.009335;REGENIE_SE=1.908857;MAC=58.000000	BIN	Pass	Yes	Yes	Cardiac murmur, unspecified	circulatory system	0	0	Cardiovascular	ICD10	Cardiovascular	Phe10	NA
CALR	Phe10_R011__BIN	UKB_CHIP_genes_phenome	ADD-WGR-FIRTH	0.365635	0.0082595	16.1861	0.602876	0.000108736	1507	1507	0	0	384749	384665	84	0	REGENIE_BETA=-1.006121;REGENIE_SE=1.933847;MAC=84.000000	BIN	Pass	Yes	Yes	Cardiac murmur, unspecified	circulatory system	0	0	Cardiovascular	ICD10	Cardiovascular	Phe10	NA
KRAS	Phe10_R011__BIN	UKB_CHIP_genes_phenome	ADD-WGR-FIRTH	0.363735	0.00489093	27.0506	0.645514	6.47239e-05	1507	1507	0	0	384749	384699	50	0	REGENIE_BETA=-1.011331;REGENIE_SE=2.198531;MAC=50.000000	BIN	Pass	Yes	Yes	Cardiac murmur, unspecified	circulatory system	0	0	Cardiovascular	ICD10	Cardiovascular	Phe10	NA
NRAS	Phe10_R011__BIN	UKB_CHIP_genes_phenome	ADD-WGR-FIRTH	0.364223	0.00240345	55.1948	0.693386	3.2362e-05	1507	1507	0	0	384749	384724	25	0	REGENIE_BETA=-1.009990;REGENIE_SE=2.561709;MAC=25.000000	BIN	Pass	Yes	Yes	Cardiac murmur, unspecified	circulatory system	0	0	Cardiovascular	ICD10	Cardiovascular	Phe10	NA
MPL	Phe10_R011__BIN	UKB_CHIP_genes_phenome	ADD-WGR-FIRTH	0.366229	0.000726852	184.527	0.751694	4.14233e-05	1507	1507	0	0	384749	384717	32	0	REGENIE_BETA=-1.004496;REGENIE_SE=3.174696;MAC=32.000000	BIN	Pass	Yes	Yes	Cardiac murmur, unspecified	circulatory system	0	0	Cardiovascular	ICD10	Cardiovascular	Phe10	NA
BRAF	Phe10_R011__BIN	UKB_CHIP_genes_phenome	ADD-WGR-FIRTH	0.36526	0.000437908	304.664	0.769165	2.33006e-05	1507	1507	0	0	384749	384731	18	0	REGENIE_BETA=-1.007145;REGENIE_SE=3.431877;MAC=18.000000	BIN	Pass	Yes	Yes	Cardiac murmur, unspecified	circulatory system	0	0	Cardiovascular	ICD10	Cardiovascular	Phe10	NA
ETNK1	Phe10_R011__BIN	UKB_CHIP_genes_phenome	ADD-WGR-FIRTH	0.366301	2.58877e-05	5183.01	0.836827	1.94172e-05	1507	1507	0	0	384749	384734	15	0	REGENIE_BETA=-1.004301;REGENIE_SE=4.876336;MAC=15.000000	BIN	Pass	Yes	Yes	Cardiac murmur, unspecified	circulatory system	0	0	Cardiovascular	ICD10	Cardiovascular	Phe10	NA
TP53	Phe10_R011__BIN	UKB_CHIP_genes_phenome	ADD-WGR-FIRTH	1.11946	0.257691	4.86314	0.880309	0.000586399	1507	1505	2	0	384749	384298	451	0	REGENIE_BETA=0.112846;REGENIE_SE=0.749421;MAC=453.000000	BIN	Pass	Yes	Yes	Cardiac murmur, unspecified	circulatory system	0	0	Cardiovascular	ICD10	Cardiovascular	Phe10	NA
SRSF2	Phe10_R02__BIN	UKB_CHIP_genes_phenome	ADD-WGR-FIRTH	6.19844	2.25495	17.0383	0.000406135	0.000407295	821	815	6	0	387104	386794	310	0	REGENIE_BETA=1.824297;REGENIE_SE=0.515912;MAC=316.000000	BIN	Pass	Yes	Yes	Gangrene, not elsewhere classified (R02)	circulatory system	0	0	Cardiovascular	ICD10	Cardiovascular	Phe10	NA
PPM1D	Phe10_R02__BIN	UKB_CHIP_genes_phenome	ADD-WGR-FIRTH	3.30273	1.38944	7.85068	0.00684135	0.000934459	821	814	7	0	387104	386386	718	0	REGENIE_BETA=1.194750;REGENIE_SE=0.441769;MAC=725.000000	BIN	Pass	Yes	Yes	Gangrene, not elsewhere classified (R02)	circulatory system	0	0	Cardiovascular	ICD10	Cardiovascular	Phe10	NA
PHF6	Phe10_R02__BIN	UKB_CHIP_genes_phenome	ADD-WGR-FIRTH	25.1887	2.13096	297.739	0.0104566	3.86673e-05	821	820	1	0	387104	387075	29	0	REGENIE_BETA=3.226395;REGENIE_SE=1.260137;MAC=30.000000	BIN	Pass	Yes	Yes	Gangrene, not elsewhere classified (R02)	circulatory system	0	0	Cardiovascular	ICD10	Cardiovascular	Phe10	NA
ASXL1	Phe10_R02__BIN	UKB_CHIP_genes_phenome	ADD-WGR-FIRTH	1.8653	0.873425	3.98358	0.107314	0.00284849	821	810	11	0	387104	384905	2199	0	REGENIE_BETA=0.623424;REGENIE_SE=0.387128;MAC=2210.000000	BIN	Pass	Yes	Yes	Gangrene, not elsewhere classified (R02)	circulatory system	0	0	Cardiovascular	ICD10	Cardiovascular	Phe10	NA
JAK2	Phe10_R02__BIN	UKB_CHIP_genes_phenome	ADD-WGR-FIRTH	6.64606	0.626531	70.4995	0.115969	0.000328672	821	819	2	0	387104	386851	253	0	REGENIE_BETA=1.894024;REGENIE_SE=1.204910;MAC=255.000000	BIN	Pass	Yes	Yes	Gangrene, not elsewhere classified (R02)	circulatory system	0	0	Cardiovascular	ICD10	Cardiovascular	Phe10	NA
GNB1	Phe10_R02__BIN	UKB_CHIP_genes_phenome	ADD-WGR-FIRTH	0.365258	0.0133715	9.97739	0.550624	0.000203648	821	821	0	0	387104	386946	158	0	REGENIE_BETA=-1.007152;REGENIE_SE=1.687518;MAC=158.000000	BIN	Pass	Yes	Yes	Gangrene, not elsewhere classified (R02)	circulatory system	0	0	Cardiovascular	ICD10	Cardiovascular	Phe10	NA
GNAS	Phe10_R02__BIN	UKB_CHIP_genes_phenome	ADD-WGR-FIRTH	0.364233	0.0127896	10.3729	0.554493	0.000181736	821	821	0	0	387104	386963	141	0	REGENIE_BETA=-1.009963;REGENIE_SE=1.708785;MAC=141.000000	BIN	Pass	Yes	Yes	Gangrene, not elsewhere classified (R02)	circulatory system	0	0	Cardiovascular	ICD10	Cardiovascular	Phe10	NA
IDH2	Phe10_R02__BIN	UKB_CHIP_genes_phenome	ADD-WGR-FIRTH	0.363434	0.0118186	11.1759	0.562553	0.000119869	821	821	0	0	387104	387011	93	0	REGENIE_BETA=-1.012158;REGENIE_SE=1.747951;MAC=93.000000	BIN	Pass	Yes	Yes	Gangrene, not elsewhere classified (R02)	circulatory system	0	0	Cardiovascular	ICD10	Cardiovascular	Phe10	NA
DNMT3A	Phe10_R02__BIN	UKB_CHIP_genes_phenome	ADD-WGR-FIRTH	1.10159	0.789127	1.53778	0.569703	0.0204434	821	781	40	0	387104	371283	15821	0	REGENIE_BETA=0.096757;REGENIE_SE=0.170200;MAC=15861.000000	BIN	Pass	Yes	Yes	Gangrene, not elsewhere classified (R02)	circulatory system	0	0	Cardiovascular	ICD10	Cardiovascular	Phe10	NA
CBL	Phe10_R02__BIN	UKB_CHIP_genes_phenome	ADD-WGR-FIRTH	0.365498	0.00693114	19.2737	0.618839	0.000152091	821	821	0	0	387104	386986	118	0	REGENIE_BETA=-1.006493;REGENIE_SE=2.023117;MAC=118.000000	BIN	Pass	Yes	Yes	Gangrene, not elsewhere classified (R02)	circulatory system	0	0	Cardiovascular	ICD10	Cardiovascular	Phe10	NA
CALR	Phe10_R02__BIN	UKB_CHIP_genes_phenome	ADD-WGR-FIRTH	0.365354	0.00408988	32.6376	0.660449	0.000109557	821	821	0	0	387104	387019	85	0	REGENIE_BETA=-1.006887;REGENIE_SE=2.292059;MAC=85.000000	BIN	Pass	Yes	Yes	Gangrene, not elsewhere classified (R02)	circulatory system	0	0	Cardiovascular	ICD10	Cardiovascular	Phe10	NA
SF3B1	Phe10_R02__BIN	UKB_CHIP_genes_phenome	ADD-WGR-FIRTH	1.61538	0.147876	17.6463	0.694227	0.000297738	821	820	1	0	387104	386874	230	0	REGENIE_BETA=0.479572;REGENIE_SE=1.219896;MAC=231.000000	BIN	Pass	Yes	Yes	Gangrene, not elsewhere classified (R02)	circulatory system	0	0	Cardiovascular	ICD10	Cardiovascular	Phe10	NA
PRPF8	Phe10_R02__BIN	UKB_CHIP_genes_phenome	ADD-WGR-FIRTH	0.366205	0.00165656	80.9545	0.715323	7.47567e-05	821	821	0	0	387104	387046	58	0	REGENIE_BETA=-1.004562;REGENIE_SE=2.754362;MAC=58.000000	BIN	Pass	Yes	Yes	Gangrene, not elsewhere classified (R02)	circulatory system	0	0	Cardiovascular	ICD10	Cardiovascular	Phe10	NA
KRAS	Phe10_R02__BIN	UKB_CHIP_genes_phenome	ADD-WGR-FIRTH	0.365642	0.00127182	105.12	0.727598	6.44454e-05	821	821	0	0	387104	387054	50	0	REGENIE_BETA=-1.006102;REGENIE_SE=2.888422;MAC=50.000000	BIN	Pass	Yes	Yes	Gangrene, not elsewhere classified (R02)	circulatory system	0	0	Cardiovascular	ICD10	Cardiovascular	Phe10	NA
SUZ12	Phe10_R02__BIN	UKB_CHIP_genes_phenome	ADD-WGR-FIRTH	0.363947	0.00101161	130.937	0.736421	4.2534e-05	821	821	0	0	387104	387071	33	0	REGENIE_BETA=-1.010748;REGENIE_SE=3.002845;MAC=33.000000	BIN	Pass	Yes	Yes	Gangrene, not elsewhere classified (R02)	circulatory system	0	0	Cardiovascular	ICD10	Cardiovascular	Phe10	NA
RUNX1	Phe10_R02__BIN	UKB_CHIP_genes_phenome	ADD-WGR-FIRTH	0.364734	0.000902789	147.355	0.741863	4.76896e-05	821	821	0	0	387104	387067	37	0	REGENIE_BETA=-1.008588;REGENIE_SE=3.062012;MAC=37.000000	BIN	Pass	Yes	Yes	Gangrene, not elsewhere classified (R02)	circulatory system	0	0	Cardiovascular	ICD10	Cardiovascular	Phe10	NA
NRAS	Phe10_R02__BIN	UKB_CHIP_genes_phenome	ADD-WGR-FIRTH	0.363729	0.000455184	290.649	0.766785	3.22227e-05	821	821	0	0	387104	387079	25	0	REGENIE_BETA=-1.011346;REGENIE_SE=3.409992;MAC=25.000000	BIN	Pass	Yes	Yes	Gangrene, not elsewhere classified (R02)	circulatory system	0	0	Cardiovascular	ICD10	Cardiovascular	Phe10	NA
MPL	Phe10_R02__BIN	UKB_CHIP_genes_phenome	ADD-WGR-FIRTH	0.365191	0.000372641	357.89	0.774378	4.12451e-05	821	821	0	0	387104	387072	32	0	REGENIE_BETA=-1.007335;REGENIE_SE=3.514126;MAC=32.000000	BIN	Pass	Yes	Yes	Gangrene, not elsewhere classified (R02)	circulatory system	0	0	Cardiovascular	ICD10	Cardiovascular	Phe10	NA
BRAF	Phe10_R02__BIN	UKB_CHIP_genes_phenome	ADD-WGR-FIRTH	0.364941	0.00013113	1015.64	0.803284	2.32004e-05	821	821	0	0	387104	387086	18	0	REGENIE_BETA=-1.008020;REGENIE_SE=4.046655;MAC=18.000000	BIN	Pass	Yes	Yes	Gangrene, not elsewhere classified (R02)	circulatory system	0	0	Cardiovascular	ICD10	Cardiovascular	Phe10	NA
TET2	Phe10_R02__BIN	UKB_CHIP_genes_phenome	ADD-WGR-FIRTH	0.946471	0.528454	1.69515	0.853213	0.00585294	821	810	11	0	387104	382574	4530	0	REGENIE_BETA=-0.055015;REGENIE_SE=0.297345;MAC=4541.000000	BIN	Pass	Yes	Yes	Gangrene, not elsewhere classified (R02)	circulatory system	0	0	Cardiovascular	ICD10	Cardiovascular	Phe10	NA
ETNK1	Phe10_R02__BIN	UKB_CHIP_genes_phenome	ADD-WGR-FIRTH	0.367001	1.3617e-06	98913.5	0.875153	1.93336e-05	821	821	0	0	387104	387089	15	0	REGENIE_BETA=-1.002389;REGENIE_SE=6.379908;MAC=15.000000	BIN	Pass	Yes	Yes	Gangrene, not elsewhere classified (R02)	circulatory system	0	0	Cardiovascular	ICD10	Cardiovascular	Phe10	NA
TP53	Phe10_R02__BIN	UKB_CHIP_genes_phenome	ADD-WGR-FIRTH	0.86798	0.139602	5.3967	0.879298	0.000586454	821	820	1	0	387104	386650	454	0	REGENIE_BETA=-0.141587;REGENIE_SE=0.932351;MAC=455.000000	BIN	Pass	Yes	Yes	Gangrene, not elsewhere classified (R02)	circulatory system	0	0	Cardiovascular	ICD10	Cardiovascular	Phe10	NA
JAK2	Phe10_R03__BIN	UKB_CHIP_genes_phenome	ADD-WGR-FIRTH	0.262744	0.0744532	0.92722	0.0377635	0.000326386	7318	7317	1	0	372600	372353	247	0	REGENIE_BETA=-1.336575;REGENIE_SE=0.643384;MAC=248.000000	BIN	Pass	Yes	Yes	Abnormal blood-pressure reading, without diagnosis	circulatory system	0	0	Cardiovascular	ICD10	Cardiovascular	Phe10	NA
SF3B1	Phe10_R03__BIN	UKB_CHIP_genes_phenome	ADD-WGR-FIRTH	0.504851	0.220965	1.15346	0.104952	0.000304013	7318	7316	2	0	372600	372371	229	0	REGENIE_BETA=-0.683491;REGENIE_SE=0.421568;MAC=231.000000	BIN	Pass	Yes	Yes	Abnormal blood-pressure reading, without diagnosis	circulatory system	0	0	Cardiovascular	ICD10	Cardiovascular	Phe10	NA
CALR	Phe10_R03__BIN	UKB_CHIP_genes_phenome	ADD-WGR-FIRTH	2.94576	0.707964	12.257	0.137493	0.000109234	7318	7314	4	0	372600	372521	79	0	REGENIE_BETA=1.080366;REGENIE_SE=0.727425;MAC=83.000000	BIN	Pass	Yes	Yes	Abnormal blood-pressure reading, without diagnosis	circulatory system	0	0	Cardiovascular	ICD10	Cardiovascular	Phe10	NA
PPM1D	Phe10_R03__BIN	UKB_CHIP_genes_phenome	ADD-WGR-FIRTH	0.724573	0.44884	1.16969	0.187338	0.000934412	7318	7306	12	0	372600	371902	698	0	REGENIE_BETA=-0.322173;REGENIE_SE=0.244349;MAC=710.000000	BIN	Pass	Yes	Yes	Abnormal blood-pressure reading, without diagnosis	circulatory system	0	0	Cardiovascular	ICD10	Cardiovascular	Phe10	NA
ASXL1	Phe10_R03__BIN	UKB_CHIP_genes_phenome	ADD-WGR-FIRTH	1.18521	0.896678	1.56659	0.232565	0.00283482	7318	7258	60	0	372600	370506	2094	0	REGENIE_BETA=0.169921;REGENIE_SE=0.142339;MAC=2154.000000	BIN	Pass	Yes	Yes	Abnormal blood-pressure reading, without diagnosis	circulatory system	0	0	Cardiovascular	ICD10	Cardiovascular	Phe10	NA
PRPF8	Phe10_R03__BIN	UKB_CHIP_genes_phenome	ADD-WGR-FIRTH	0.356627	0.0575282	2.21079	0.268004	7.2384e-05	7318	7318	0	0	372600	372545	55	0	REGENIE_BETA=-1.031065;REGENIE_SE=0.930841;MAC=55.000000	BIN	Pass	Yes	Yes	Abnormal blood-pressure reading, without diagnosis	circulatory system	0	0	Cardiovascular	ICD10	Cardiovascular	Phe10	NA
IDH2	Phe10_R03__BIN	UKB_CHIP_genes_phenome	ADD-WGR-FIRTH	2.07256	0.563207	7.62686	0.272938	0.000118447	7318	7314	4	0	372600	372514	86	0	REGENIE_BETA=0.728784;REGENIE_SE=0.664753;MAC=90.000000	BIN	Pass	Yes	Yes	Abnormal blood-pressure reading, without diagnosis	circulatory system	0	0	Cardiovascular	ICD10	Cardiovascular	Phe10	NA
CBL	Phe10_R03__BIN	UKB_CHIP_genes_phenome	ADD-WGR-FIRTH	0.522931	0.155003	1.7642	0.296049	0.000155297	7318	7317	1	0	372600	372483	117	0	REGENIE_BETA=-0.648305;REGENIE_SE=0.620422;MAC=118.000000	BIN	Pass	Yes	Yes	Abnormal blood-pressure reading, without diagnosis	circulatory system	0	0	Cardiovascular	ICD10	Cardiovascular	Phe10	NA
KRAS	Phe10_R03__BIN	UKB_CHIP_genes_phenome	ADD-WGR-FIRTH	0.357394	0.0484324	2.63729	0.312978	6.31715e-05	7318	7318	0	0	372600	372552	48	0	REGENIE_BETA=-1.028917;REGENIE_SE=1.019747;MAC=48.000000	BIN	Pass	Yes	Yes	Abnormal blood-pressure reading, without diagnosis	circulatory system	0	0	Cardiovascular	ICD10	Cardiovascular	Phe10	NA
SRSF2	Phe10_R03__BIN	UKB_CHIP_genes_phenome	ADD-WGR-FIRTH	1.42486	0.686151	2.95885	0.342269	0.000406667	7318	7308	10	0	372600	372301	299	0	REGENIE_BETA=0.354072;REGENIE_SE=0.372828;MAC=309.000000	BIN	Pass	Yes	Yes	Abnormal blood-pressure reading, without diagnosis	circulatory system	0	0	Cardiovascular	ICD10	Cardiovascular	Phe10	NA
RUNX1	Phe10_R03__BIN	UKB_CHIP_genes_phenome	ADD-WGR-FIRTH	0.357148	0.0390685	3.2649	0.361797	4.73786e-05	7318	7318	0	0	372600	372564	36	0	REGENIE_BETA=-1.029604;REGENIE_SE=1.129017;MAC=36.000000	BIN	Pass	Yes	Yes	Abnormal blood-pressure reading, without diagnosis	circulatory system	0	0	Cardiovascular	ICD10	Cardiovascular	Phe10	NA
TET2	Phe10_R03__BIN	UKB_CHIP_genes_phenome	ADD-WGR-FIRTH	1.09608	0.896874	1.33954	0.370016	0.00584468	7318	7209	109	0	372600	368268	4332	0	REGENIE_BETA=0.091741;REGENIE_SE=0.102339;MAC=4441.000000	BIN	Pass	Yes	Yes	Abnormal blood-pressure reading, without diagnosis	circulatory system	0	0	Cardiovascular	ICD10	Cardiovascular	Phe10	NA
MPL	Phe10_R03__BIN	UKB_CHIP_genes_phenome	ADD-WGR-FIRTH	0.353772	0.0356842	3.50728	0.374639	3.81661e-05	7318	7318	0	0	372600	372571	29	0	REGENIE_BETA=-1.039104;REGENIE_SE=1.170401;MAC=29.000000	BIN	Pass	Yes	Yes	Abnormal blood-pressure reading, without diagnosis	circulatory system	0	0	Cardiovascular	ICD10	Cardiovascular	Phe10	NA
NRAS	Phe10_R03__BIN	UKB_CHIP_genes_phenome	ADD-WGR-FIRTH	0.355981	0.0261555	4.84497	0.43811	3.29018e-05	7318	7318	0	0	372600	372575	25	0	REGENIE_BETA=-1.032877;REGENIE_SE=1.332075;MAC=25.000000	BIN	Pass	Yes	Yes	Abnormal blood-pressure reading, without diagnosis	circulatory system	0	0	Cardiovascular	ICD10	Cardiovascular	Phe10	NA
PHF6	Phe10_R03__BIN	UKB_CHIP_genes_phenome	ADD-WGR-FIRTH	0.357618	0.0255177	5.01183	0.445232	3.81661e-05	7318	7318	0	0	372600	372571	29	0	REGENIE_BETA=-1.028291;REGENIE_SE=1.347010;MAC=29.000000	BIN	Pass	Yes	Yes	Abnormal blood-pressure reading, without diagnosis	circulatory system	0	0	Cardiovascular	ICD10	Cardiovascular	Phe10	NA
SUZ12	Phe10_R03__BIN	UKB_CHIP_genes_phenome	ADD-WGR-FIRTH	0.360823	0.0217327	5.99067	0.477014	4.34304e-05	7318	7318	0	0	372600	372567	33	0	REGENIE_BETA=-1.019367;REGENIE_SE=1.433481;MAC=33.000000	BIN	Pass	Yes	Yes	Abnormal blood-pressure reading, without diagnosis	circulatory system	0	0	Cardiovascular	ICD10	Cardiovascular	Phe10	NA
BRAF	Phe10_R03__BIN	UKB_CHIP_genes_phenome	ADD-WGR-FIRTH	0.356138	0.017754	7.14397	0.4998	2.36893e-05	7318	7318	0	0	372600	372582	18	0	REGENIE_BETA=-1.032438;REGENIE_SE=1.529981;MAC=18.000000	BIN	Pass	Yes	Yes	Abnormal blood-pressure reading, without diagnosis	circulatory system	0	0	Cardiovascular	ICD10	Cardiovascular	Phe10	NA
ETNK1	Phe10_R03__BIN	UKB_CHIP_genes_phenome	ADD-WGR-FIRTH	0.356122	0.0155169	8.1732	0.518385	1.97411e-05	7318	7318	0	0	372600	372585	15	0	REGENIE_BETA=-1.032482;REGENIE_SE=1.598674;MAC=15.000000	BIN	Pass	Yes	Yes	Abnormal blood-pressure reading, without diagnosis	circulatory system	0	0	Cardiovascular	ICD10	Cardiovascular	Phe10	NA
GNB1	Phe10_R03__BIN	UKB_CHIP_genes_phenome	ADD-WGR-FIRTH	1.28654	0.42422	3.9017	0.656246	0.000202675	7318	7314	4	0	372600	372450	150	0	REGENIE_BETA=0.251954;REGENIE_SE=0.566060;MAC=154.000000	BIN	Pass	Yes	Yes	Abnormal blood-pressure reading, without diagnosis	circulatory system	0	0	Cardiovascular	ICD10	Cardiovascular	Phe10	NA
DNMT3A	Phe10_R03__BIN	UKB_CHIP_genes_phenome	ADD-WGR-FIRTH	1.01252	0.905521	1.13215	0.827212	0.0203965	7318	6979	339	0	372600	357441	15159	0	REGENIE_BETA=0.012438;REGENIE_SE=0.056982;MAC=15498.000000	BIN	Pass	Yes	Yes	Abnormal blood-pressure reading, without diagnosis	circulatory system	0	0	Cardiovascular	ICD10	Cardiovascular	Phe10	NA
TP53	Phe10_R03__BIN	UKB_CHIP_genes_phenome	ADD-WGR-FIRTH	1.03978	0.54731	1.97538	0.905166	0.000580388	7318	7308	10	0	372600	372169	431	0	REGENIE_BETA=0.039009;REGENIE_SE=0.327429;MAC=441.000000	BIN	Pass	Yes	Yes	Abnormal blood-pressure reading, without diagnosis	circulatory system	0	0	Cardiovascular	ICD10	Cardiovascular	Phe10	NA
GNAS	Phe10_R03__BIN	UKB_CHIP_genes_phenome	ADD-WGR-FIRTH	1.00007	0.317371	3.15131	0.999909	0.000180302	7318	7315	3	0	372600	372466	134	0	REGENIE_BETA=0.000067;REGENIE_SE=0.585598;MAC=137.000000	BIN	Pass	Yes	Yes	Abnormal blood-pressure reading, without diagnosis	circulatory system	0	0	Cardiovascular	ICD10	Cardiovascular	Phe10	NA
SF3B1	Phe10_R030__BIN	UKB_CHIP_genes_phenome	ADD-WGR-FIRTH	0.108376	0.0181946	0.645537	0.0146597	0.00030394	5889	5889	0	0	374120	373889	231	0	REGENIE_BETA=-2.222152;REGENIE_SE=0.910465;MAC=231.000000	BIN	Pass	Yes	Yes	Elevated blood-pressure reading, without diagnosis of hypertension	circulatory system	0	0	Cardiovascular	ICD10	Cardiovascular	Phe10	NA
JAK2	Phe10_R030__BIN	UKB_CHIP_genes_phenome	ADD-WGR-FIRTH	0.115157	0.0188982	0.701713	0.0190715	0.000326308	5889	5889	0	0	374120	373872	248	0	REGENIE_BETA=-2.161460;REGENIE_SE=0.922073;MAC=248.000000	BIN	Pass	Yes	Yes	Elevated blood-pressure reading, without diagnosis of hypertension	circulatory system	0	0	Cardiovascular	ICD10	Cardiovascular	Phe10	NA
CBL	Phe10_R030__BIN	UKB_CHIP_genes_phenome	ADD-WGR-FIRTH	0.357813	0.0925849	1.38284	0.136218	0.000155259	5889	5889	0	0	374120	374002	118	0	REGENIE_BETA=-1.027743;REGENIE_SE=0.689750;MAC=118.000000	BIN	Pass	Yes	Yes	Elevated blood-pressure reading, without diagnosis of hypertension	circulatory system	0	0	Cardiovascular	ICD10	Cardiovascular	Phe10	NA
PPM1D	Phe10_R030__BIN	UKB_CHIP_genes_phenome	ADD-WGR-FIRTH	0.702148	0.410093	1.2022	0.19747	0.000934188	5889	5880	9	0	374120	373419	701	0	REGENIE_BETA=-0.353611;REGENIE_SE=0.274373;MAC=710.000000	BIN	Pass	Yes	Yes	Elevated blood-pressure reading, without diagnosis of hypertension	circulatory system	0	0	Cardiovascular	ICD10	Cardiovascular	Phe10	NA
TET2	Phe10_R030__BIN	UKB_CHIP_genes_phenome	ADD-WGR-FIRTH	1.15143	0.920622	1.4401	0.216696	0.0058446	5889	5798	91	0	374120	369769	4351	0	REGENIE_BETA=0.141002;REGENIE_SE=0.114139;MAC=4442.000000	BIN	Pass	Yes	Yes	Elevated blood-pressure reading, without diagnosis of hypertension	circulatory system	0	0	Cardiovascular	ICD10	Cardiovascular	Phe10	NA
GNB1	Phe10_R030__BIN	UKB_CHIP_genes_phenome	ADD-WGR-FIRTH	1.9114	0.53861	6.78308	0.316114	0.000202627	5889	5885	4	0	374120	373970	150	0	REGENIE_BETA=0.647834;REGENIE_SE=0.646235;MAC=154.000000	BIN	Pass	Yes	Yes	Elevated blood-pressure reading, without diagnosis of hypertension	circulatory system	0	0	Cardiovascular	ICD10	Cardiovascular	Phe10	NA
PRPF8	Phe10_R030__BIN	UKB_CHIP_genes_phenome	ADD-WGR-FIRTH	0.359697	0.0444953	2.90777	0.337594	7.23667e-05	5889	5889	0	0	374120	374065	55	0	REGENIE_BETA=-1.022493;REGENIE_SE=1.066284;MAC=55.000000	BIN	Pass	Yes	Yes	Elevated blood-pressure reading, without diagnosis of hypertension	circulatory system	0	0	Cardiovascular	ICD10	Cardiovascular	Phe10	NA
KRAS	Phe10_R030__BIN	UKB_CHIP_genes_phenome	ADD-WGR-FIRTH	0.360713	0.0350345	3.71388	0.391394	6.31564e-05	5889	5889	0	0	374120	374072	48	0	REGENIE_BETA=-1.019673;REGENIE_SE=1.189689;MAC=48.000000	BIN	Pass	Yes	Yes	Elevated blood-pressure reading, without diagnosis of hypertension	circulatory system	0	0	Cardiovascular	ICD10	Cardiovascular	Phe10	NA
RUNX1	Phe10_R030__BIN	UKB_CHIP_genes_phenome	ADD-WGR-FIRTH	0.357433	0.0298867	4.27477	0.416464	4.73673e-05	5889	5889	0	0	374120	374084	36	0	REGENIE_BETA=-1.028807;REGENIE_SE=1.266113;MAC=36.000000	BIN	Pass	Yes	Yes	Elevated blood-pressure reading, without diagnosis of hypertension	circulatory system	0	0	Cardiovascular	ICD10	Cardiovascular	Phe10	NA
MPL	Phe10_R030__BIN	UKB_CHIP_genes_phenome	ADD-WGR-FIRTH	0.359652	0.0221918	5.82871	0.471791	3.8157e-05	5889	5889	0	0	374120	374091	29	0	REGENIE_BETA=-1.022619;REGENIE_SE=1.421156;MAC=29.000000	BIN	Pass	Yes	Yes	Elevated blood-pressure reading, without diagnosis of hypertension	circulatory system	0	0	Cardiovascular	ICD10	Cardiovascular	Phe10	NA
PHF6	Phe10_R030__BIN	UKB_CHIP_genes_phenome	ADD-WGR-FIRTH	0.359697	0.0174566	7.41164	0.50773	3.8157e-05	5889	5889	0	0	374120	374091	29	0	REGENIE_BETA=-1.022494;REGENIE_SE=1.543674;MAC=29.000000	BIN	Pass	Yes	Yes	Elevated blood-pressure reading, without diagnosis of hypertension	circulatory system	0	0	Cardiovascular	ICD10	Cardiovascular	Phe10	NA
NRAS	Phe10_R030__BIN	UKB_CHIP_genes_phenome	ADD-WGR-FIRTH	0.359428	0.0165954	7.78461	0.514325	3.2894e-05	5889	5889	0	0	374120	374095	25	0	REGENIE_BETA=-1.023241;REGENIE_SE=1.569105;MAC=25.000000	BIN	Pass	Yes	Yes	Elevated blood-pressure reading, without diagnosis of hypertension	circulatory system	0	0	Cardiovascular	ICD10	Cardiovascular	Phe10	NA
SUZ12	Phe10_R030__BIN	UKB_CHIP_genes_phenome	ADD-WGR-FIRTH	0.361624	0.0169199	7.72886	0.515016	4.342e-05	5889	5889	0	0	374120	374087	33	0	REGENIE_BETA=-1.017151;REGENIE_SE=1.562331;MAC=33.000000	BIN	Pass	Yes	Yes	Elevated blood-pressure reading, without diagnosis of hypertension	circulatory system	0	0	Cardiovascular	ICD10	Cardiovascular	Phe10	NA
ETNK1	Phe10_R030__BIN	UKB_CHIP_genes_phenome	ADD-WGR-FIRTH	0.356344	0.0116091	10.9381	0.554763	1.97364e-05	5889	5889	0	0	374120	374105	15	0	REGENIE_BETA=-1.031859;REGENIE_SE=1.747025;MAC=15.000000	BIN	Pass	Yes	Yes	Elevated blood-pressure reading, without diagnosis of hypertension	circulatory system	0	0	Cardiovascular	ICD10	Cardiovascular	Phe10	NA
BRAF	Phe10_R030__BIN	UKB_CHIP_genes_phenome	ADD-WGR-FIRTH	0.359429	0.0102561	12.5963	0.572838	2.36836e-05	5889	5889	0	0	374120	374102	18	0	REGENIE_BETA=-1.023238;REGENIE_SE=1.814646;MAC=18.000000	BIN	Pass	Yes	Yes	Elevated blood-pressure reading, without diagnosis of hypertension	circulatory system	0	0	Cardiovascular	ICD10	Cardiovascular	Phe10	NA
TP53	Phe10_R030__BIN	UKB_CHIP_genes_phenome	ADD-WGR-FIRTH	1.20823	0.587874	2.48322	0.60681	0.000580249	5889	5880	9	0	374120	373688	432	0	REGENIE_BETA=0.189157;REGENIE_SE=0.367558;MAC=441.000000	BIN	Pass	Yes	Yes	Elevated blood-pressure reading, without diagnosis of hypertension	circulatory system	0	0	Cardiovascular	ICD10	Cardiovascular	Phe10	NA
CALR	Phe10_R030__BIN	UKB_CHIP_genes_phenome	ADD-WGR-FIRTH	1.52455	0.287646	8.08022	0.620182	0.000109208	5889	5887	2	0	374120	374039	81	0	REGENIE_BETA=0.421696;REGENIE_SE=0.850894;MAC=83.000000	BIN	Pass	Yes	Yes	Elevated blood-pressure reading, without diagnosis of hypertension	circulatory system	0	0	Cardiovascular	ICD10	Cardiovascular	Phe10	NA
SRSF2	Phe10_R030__BIN	UKB_CHIP_genes_phenome	ADD-WGR-FIRTH	1.21712	0.535899	2.7643	0.63873	0.000407885	5889	5882	7	0	374120	373817	303	0	REGENIE_BETA=0.196488;REGENIE_SE=0.418527;MAC=310.000000	BIN	Pass	Yes	Yes	Elevated blood-pressure reading, without diagnosis of hypertension	circulatory system	0	0	Cardiovascular	ICD10	Cardiovascular	Phe10	NA
GNAS	Phe10_R030__BIN	UKB_CHIP_genes_phenome	ADD-WGR-FIRTH	1.32063	0.363084	4.80349	0.672919	0.000180259	5889	5886	3	0	374120	373986	134	0	REGENIE_BETA=0.278111;REGENIE_SE=0.658804;MAC=137.000000	BIN	Pass	Yes	Yes	Elevated blood-pressure reading, without diagnosis of hypertension	circulatory system	0	0	Cardiovascular	ICD10	Cardiovascular	Phe10	NA
ASXL1	Phe10_R030__BIN	UKB_CHIP_genes_phenome	ADD-WGR-FIRTH	1.05144	0.769666	1.43637	0.752648	0.00283546	5889	5846	43	0	374120	372008	2112	0	REGENIE_BETA=0.050161;REGENIE_SE=0.159166;MAC=2155.000000	BIN	Pass	Yes	Yes	Elevated blood-pressure reading, without diagnosis of hypertension	circulatory system	0	0	Cardiovascular	ICD10	Cardiovascular	Phe10	NA
IDH2	Phe10_R030__BIN	UKB_CHIP_genes_phenome	ADD-WGR-FIRTH	1.07036	0.250504	4.5735	0.926881	0.000118418	5889	5887	2	0	374120	374032	88	0	REGENIE_BETA=0.067999;REGENIE_SE=0.740973;MAC=90.000000	BIN	Pass	Yes	Yes	Elevated blood-pressure reading, without diagnosis of hypertension	circulatory system	0	0	Cardiovascular	ICD10	Cardiovascular	Phe10	NA
DNMT3A	Phe10_R030__BIN	UKB_CHIP_genes_phenome	ADD-WGR-FIRTH	1.00005	0.882748	1.13295	0.999316	0.0204008	5889	5622	267	0	374120	358882	15238	0	REGENIE_BETA=0.000055;REGENIE_SE=0.063659;MAC=15505.000000	BIN	Pass	Yes	Yes	Elevated blood-pressure reading, without diagnosis of hypertension	circulatory system	0	0	Cardiovascular	ICD10	Cardiovascular	Phe10	NA
CALR	Phe10_R031__BIN	UKB_CHIP_genes_phenome	ADD-WGR-FIRTH	6.63972	1.28729	34.2471	0.0237176	0.000109599	1483	1481	2	0	386294	386211	83	0	REGENIE_BETA=1.893070;REGENIE_SE=0.837021;MAC=85.000000	BIN	Pass	Yes	Yes	Nonspecific low blood-pressure reading	circulatory system	0	0	Cardiovascular	ICD10	Cardiovascular	Phe10	NA
ASXL1	Phe10_R031__BIN	UKB_CHIP_genes_phenome	ADD-WGR-FIRTH	1.70529	1.03213	2.8175	0.0372156	0.00284829	1483	1465	18	0	386294	384103	2191	0	REGENIE_BETA=0.533735;REGENIE_SE=0.256186;MAC=2209.000000	BIN	Pass	Yes	Yes	Nonspecific low blood-pressure reading	circulatory system	0	0	Cardiovascular	ICD10	Cardiovascular	Phe10	NA
IDH2	Phe10_R031__BIN	UKB_CHIP_genes_phenome	ADD-WGR-FIRTH	5.51267	1.10636	27.4681	0.0372224	0.000119914	1483	1481	2	0	386294	386203	91	0	REGENIE_BETA=1.707050;REGENIE_SE=0.819391;MAC=93.000000	BIN	Pass	Yes	Yes	Nonspecific low blood-pressure reading	circulatory system	0	0	Cardiovascular	ICD10	Cardiovascular	Phe10	NA
GNB1	Phe10_R031__BIN	UKB_CHIP_genes_phenome	ADD-WGR-FIRTH	0.34354	0.0484111	2.43786	0.285221	0.000203725	1483	1483	0	0	386294	386136	158	0	REGENIE_BETA=-1.068452;REGENIE_SE=0.999801;MAC=158.000000	BIN	Pass	Yes	Yes	Nonspecific low blood-pressure reading	circulatory system	0	0	Cardiovascular	ICD10	Cardiovascular	Phe10	NA
SRSF2	Phe10_R031__BIN	UKB_CHIP_genes_phenome	ADD-WGR-FIRTH	2.29698	0.49394	10.6817	0.288924	0.000406161	1483	1480	3	0	386294	385982	312	0	REGENIE_BETA=0.831597;REGENIE_SE=0.784166;MAC=315.000000	BIN	Pass	Yes	Yes	Nonspecific low blood-pressure reading	circulatory system	0	0	Cardiovascular	ICD10	Cardiovascular	Phe10	NA
CBL	Phe10_R031__BIN	UKB_CHIP_genes_phenome	ADD-WGR-FIRTH	3.96821	0.192239	81.9121	0.372203	0.000152149	1483	1482	1	0	386294	386177	117	0	REGENIE_BETA=1.378316;REGENIE_SE=1.544585;MAC=118.000000	BIN	Pass	Yes	Yes	Nonspecific low blood-pressure reading	circulatory system	0	0	Cardiovascular	ICD10	Cardiovascular	Phe10	NA
GNAS	Phe10_R031__BIN	UKB_CHIP_genes_phenome	ADD-WGR-FIRTH	0.363766	0.0326663	4.05084	0.410878	0.000181806	1483	1483	0	0	386294	386153	141	0	REGENIE_BETA=-1.011244;REGENIE_SE=1.229700;MAC=141.000000	BIN	Pass	Yes	Yes	Nonspecific low blood-pressure reading	circulatory system	0	0	Cardiovascular	ICD10	Cardiovascular	Phe10	NA
TP53	Phe10_R031__BIN	UKB_CHIP_genes_phenome	ADD-WGR-FIRTH	0.591996	0.150508	2.3285	0.453074	0.000586677	1483	1482	1	0	386294	385840	454	0	REGENIE_BETA=-0.524256;REGENIE_SE=0.698728;MAC=455.000000	BIN	Pass	Yes	Yes	Nonspecific low blood-pressure reading	circulatory system	0	0	Cardiovascular	ICD10	Cardiovascular	Phe10	NA
TET2	Phe10_R031__BIN	UKB_CHIP_genes_phenome	ADD-WGR-FIRTH	0.849071	0.552318	1.30527	0.455836	0.00585388	1483	1465	18	0	386294	381772	4522	0	REGENIE_BETA=-0.163613;REGENIE_SE=0.219402;MAC=4540.000000	BIN	Pass	Yes	Yes	Nonspecific low blood-pressure reading	circulatory system	0	0	Cardiovascular	ICD10	Cardiovascular	Phe10	NA
DNMT3A	Phe10_R031__BIN	UKB_CHIP_genes_phenome	ADD-WGR-FIRTH	1.07717	0.846876	1.37008	0.544718	0.0204357	1483	1407	76	0	386294	370521	15773	0	REGENIE_BETA=0.074333;REGENIE_SE=0.122724;MAC=15849.000000	BIN	Pass	Yes	Yes	Nonspecific low blood-pressure reading	circulatory system	0	0	Cardiovascular	ICD10	Cardiovascular	Phe10	NA
SF3B1	Phe10_R031__BIN	UKB_CHIP_genes_phenome	ADD-WGR-FIRTH	1.65654	0.300033	9.14606	0.562598	0.000297852	1483	1481	2	0	386294	386065	229	0	REGENIE_BETA=0.504730;REGENIE_SE=0.871747;MAC=231.000000	BIN	Pass	Yes	Yes	Nonspecific low blood-pressure reading	circulatory system	0	0	Cardiovascular	ICD10	Cardiovascular	Phe10	NA
PRPF8	Phe10_R031__BIN	UKB_CHIP_genes_phenome	ADD-WGR-FIRTH	0.364606	0.00796041	16.6999	0.605102	7.47853e-05	1483	1483	0	0	386294	386236	58	0	REGENIE_BETA=-1.008937;REGENIE_SE=1.951228;MAC=58.000000	BIN	Pass	Yes	Yes	Nonspecific low blood-pressure reading	circulatory system	0	0	Cardiovascular	ICD10	Cardiovascular	Phe10	NA
KRAS	Phe10_R031__BIN	UKB_CHIP_genes_phenome	ADD-WGR-FIRTH	0.364444	0.00514585	25.8111	0.642374	6.447e-05	1483	1483	0	0	386294	386244	50	0	REGENIE_BETA=-1.009381;REGENIE_SE=2.173603;MAC=50.000000	BIN	Pass	Yes	Yes	Nonspecific low blood-pressure reading	circulatory system	0	0	Cardiovascular	ICD10	Cardiovascular	Phe10	NA
MPL	Phe10_R031__BIN	UKB_CHIP_genes_phenome	ADD-WGR-FIRTH	0.362845	0.00262101	50.2312	0.686946	4.12608e-05	1483	1483	0	0	386294	386262	32	0	REGENIE_BETA=-1.013780;REGENIE_SE=2.515565;MAC=32.000000	BIN	Pass	Yes	Yes	Nonspecific low blood-pressure reading	circulatory system	0	0	Cardiovascular	ICD10	Cardiovascular	Phe10	NA
PHF6	Phe10_R031__BIN	UKB_CHIP_genes_phenome	ADD-WGR-FIRTH	0.364016	0.00215655	61.4441	0.699354	3.8682e-05	1483	1483	0	0	386294	386264	30	0	REGENIE_BETA=-1.010559;REGENIE_SE=2.616725;MAC=30.000000	BIN	Pass	Yes	Yes	Nonspecific low blood-pressure reading	circulatory system	0	0	Cardiovascular	ICD10	Cardiovascular	Phe10	NA
RUNX1	Phe10_R031__BIN	UKB_CHIP_genes_phenome	ADD-WGR-FIRTH	0.364487	0.00166259	79.9059	0.713626	4.77078e-05	1483	1483	0	0	386294	386257	37	0	REGENIE_BETA=-1.009264;REGENIE_SE=2.750109;MAC=37.000000	BIN	Pass	Yes	Yes	Nonspecific low blood-pressure reading	circulatory system	0	0	Cardiovascular	ICD10	Cardiovascular	Phe10	NA
NRAS	Phe10_R031__BIN	UKB_CHIP_genes_phenome	ADD-WGR-FIRTH	0.364175	0.00157465	84.2239	0.716087	3.2235e-05	1483	1483	0	0	386294	386269	25	0	REGENIE_BETA=-1.010120;REGENIE_SE=2.777398;MAC=25.000000	BIN	Pass	Yes	Yes	Nonspecific low blood-pressure reading	circulatory system	0	0	Cardiovascular	ICD10	Cardiovascular	Phe10	NA
PPM1D	Phe10_R031__BIN	UKB_CHIP_genes_phenome	ADD-WGR-FIRTH	0.83259	0.296435	2.33847	0.728052	0.000934816	1483	1480	3	0	386294	385572	722	0	REGENIE_BETA=-0.183214;REGENIE_SE=0.526904;MAC=725.000000	BIN	Pass	Yes	Yes	Nonspecific low blood-pressure reading	circulatory system	0	0	Cardiovascular	ICD10	Cardiovascular	Phe10	NA
SUZ12	Phe10_R031__BIN	UKB_CHIP_genes_phenome	ADD-WGR-FIRTH	0.365794	0.000605834	220.861	0.758211	4.25502e-05	1483	1483	0	0	386294	386261	33	0	REGENIE_BETA=-1.005686;REGENIE_SE=3.267009;MAC=33.000000	BIN	Pass	Yes	Yes	Nonspecific low blood-pressure reading	circulatory system	0	0	Cardiovascular	ICD10	Cardiovascular	Phe10	NA
ETNK1	Phe10_R031__BIN	UKB_CHIP_genes_phenome	ADD-WGR-FIRTH	0.363505	0.000478007	276.431	0.764955	1.9341e-05	1483	1483	0	0	386294	386279	15	0	REGENIE_BETA=-1.011962;REGENIE_SE=3.384717;MAC=15.000000	BIN	Pass	Yes	Yes	Nonspecific low blood-pressure reading	circulatory system	0	0	Cardiovascular	ICD10	Cardiovascular	Phe10	NA
BRAF	Phe10_R031__BIN	UKB_CHIP_genes_phenome	ADD-WGR-FIRTH	0.36497	0.000426526	312.298	0.769837	2.32092e-05	1483	1483	0	0	386294	386276	18	0	REGENIE_BETA=-1.007940;REGENIE_SE=3.444909;MAC=18.000000	BIN	Pass	Yes	Yes	Nonspecific low blood-pressure reading	circulatory system	0	0	Cardiovascular	ICD10	Cardiovascular	Phe10	NA
JAK2	Phe10_R031__BIN	UKB_CHIP_genes_phenome	ADD-WGR-FIRTH	0.888458	0.13936	5.66417	0.900418	0.000328797	1483	1482	1	0	386294	386040	254	0	REGENIE_BETA=-0.118267;REGENIE_SE=0.945134;MAC=255.000000	BIN	Pass	Yes	Yes	Nonspecific low blood-pressure reading	circulatory system	0	0	Cardiovascular	ICD10	Cardiovascular	Phe10	NA
SRSF2	Phe10_R04__BIN	UKB_CHIP_genes_phenome	ADD-WGR-FIRTH	3.48909	2.11143	5.76564	1.08098e-06	0.000408129	6031	6008	23	0	378651	378360	291	0	REGENIE_BETA=1.249640;REGENIE_SE=0.256268;MAC=314.000000	BIN	Pass	Yes	Yes	Hemorrhage from respiratory passages	circulatory system	0	0	Cardiovascular	ICD10	Cardiovascular	Phe10	NA
IDH2	Phe10_R04__BIN	UKB_CHIP_genes_phenome	ADD-WGR-FIRTH	5.18257	2.33437	11.5059	5.2714e-05	0.000120879	6031	6021	10	0	378651	378568	83	0	REGENIE_BETA=1.645302;REGENIE_SE=0.406925;MAC=93.000000	BIN	Pass	Yes	Yes	Hemorrhage from respiratory passages	circulatory system	0	0	Cardiovascular	ICD10	Cardiovascular	Phe10	NA
ASXL1	Phe10_R04__BIN	UKB_CHIP_genes_phenome	ADD-WGR-FIRTH	1.48101	1.14369	1.91782	0.002901	0.00284261	6031	5963	68	0	378651	376532	2119	0	REGENIE_BETA=0.392721;REGENIE_SE=0.131873;MAC=2187.000000	BIN	Pass	Yes	Yes	Hemorrhage from respiratory passages	circulatory system	0	0	Cardiovascular	ICD10	Cardiovascular	Phe10	NA
CALR	Phe10_R04__BIN	UKB_CHIP_genes_phenome	ADD-WGR-FIRTH	4.29042	1.61469	11.4001	0.00348973	0.000110481	6031	6025	6	0	378651	378572	79	0	REGENIE_BETA=1.456385;REGENIE_SE=0.498601;MAC=85.000000	BIN	Pass	Yes	Yes	Hemorrhage from respiratory passages	circulatory system	0	0	Cardiovascular	ICD10	Cardiovascular	Phe10	NA
SF3B1	Phe10_R04__BIN	UKB_CHIP_genes_phenome	ADD-WGR-FIRTH	2.44511	1.27283	4.69706	0.00726971	0.000297648	6031	6019	12	0	378651	378434	217	0	REGENIE_BETA=0.894091;REGENIE_SE=0.333090;MAC=229.000000	BIN	Pass	Yes	Yes	Hemorrhage from respiratory passages	circulatory system	0	0	Cardiovascular	ICD10	Cardiovascular	Phe10	NA
JAK2	Phe10_R04__BIN	UKB_CHIP_genes_phenome	ADD-WGR-FIRTH	2.4257	1.23302	4.77203	0.0102672	0.000328843	6031	6020	11	0	378651	378409	242	0	REGENIE_BETA=0.886119;REGENIE_SE=0.345237;MAC=253.000000	BIN	Pass	Yes	Yes	Hemorrhage from respiratory passages	circulatory system	0	0	Cardiovascular	ICD10	Cardiovascular	Phe10	NA
TET2	Phe10_R04__BIN	UKB_CHIP_genes_phenome	ADD-WGR-FIRTH	1.22771	1.00547	1.49908	0.0440584	0.00584249	6031	5923	108	0	378651	374264	4387	0	REGENIE_BETA=0.205153;REGENIE_SE=0.101887;MAC=4495.000000	BIN	Pass	Yes	Yes	Hemorrhage from respiratory passages	circulatory system	0	0	Cardiovascular	ICD10	Cardiovascular	Phe10	NA
MPL	Phe10_R04__BIN	UKB_CHIP_genes_phenome	ADD-WGR-FIRTH	12.6945	0.925858	174.055	0.0571323	4.15928e-05	6031	6029	2	0	378651	378621	30	0	REGENIE_BETA=2.541168;REGENIE_SE=1.335842;MAC=32.000000	BIN	Pass	Yes	Yes	Hemorrhage from respiratory passages	circulatory system	0	0	Cardiovascular	ICD10	Cardiovascular	Phe10	NA
DNMT3A	Phe10_R04__BIN	UKB_CHIP_genes_phenome	ADD-WGR-FIRTH	1.1205	0.992395	1.26514	0.0662504	0.0204507	6031	5718	313	0	378651	363230	15421	0	REGENIE_BETA=0.113775;REGENIE_SE=0.061945;MAC=15734.000000	BIN	Pass	Yes	Yes	Hemorrhage from respiratory passages	circulatory system	0	0	Cardiovascular	ICD10	Cardiovascular	Phe10	NA
ETNK1	Phe10_R04__BIN	UKB_CHIP_genes_phenome	ADD-WGR-FIRTH	6.88216	0.236254	200.479	0.262178	1.94966e-05	6031	6030	1	0	378651	378637	14	0	REGENIE_BETA=1.928932;REGENIE_SE=1.720327;MAC=15.000000	BIN	Pass	Yes	Yes	Hemorrhage from respiratory passages	circulatory system	0	0	Cardiovascular	ICD10	Cardiovascular	Phe10	NA
PPM1D	Phe10_R04__BIN	UKB_CHIP_genes_phenome	ADD-WGR-FIRTH	1.33307	0.794842	2.23576	0.275862	0.000934538	6031	6012	19	0	378651	377951	700	0	REGENIE_BETA=0.287485;REGENIE_SE=0.263830;MAC=719.000000	BIN	Pass	Yes	Yes	Hemorrhage from respiratory passages	circulatory system	0	0	Cardiovascular	ICD10	Cardiovascular	Phe10	NA
PRPF8	Phe10_R04__BIN	UKB_CHIP_genes_phenome	ADD-WGR-FIRTH	0.355761	0.0542501	2.33301	0.281445	7.40872e-05	6031	6031	0	0	378651	378594	57	0	REGENIE_BETA=-1.033495;REGENIE_SE=0.959536;MAC=57.000000	BIN	Pass	Yes	Yes	Hemorrhage from respiratory passages	circulatory system	0	0	Cardiovascular	ICD10	Cardiovascular	Phe10	NA
TP53	Phe10_R04__BIN	UKB_CHIP_genes_phenome	ADD-WGR-FIRTH	1.37355	0.711404	2.652	0.344377	0.000590098	6031	6019	12	0	378651	378209	442	0	REGENIE_BETA=0.317400;REGENIE_SE=0.335677;MAC=454.000000	BIN	Pass	Yes	Yes	Hemorrhage from respiratory passages	circulatory system	0	0	Cardiovascular	ICD10	Cardiovascular	Phe10	NA
RUNX1	Phe10_R04__BIN	UKB_CHIP_genes_phenome	ADD-WGR-FIRTH	0.355779	0.0322502	3.9249	0.398844	4.67919e-05	6031	6031	0	0	378651	378615	36	0	REGENIE_BETA=-1.033445;REGENIE_SE=1.224913;MAC=36.000000	BIN	Pass	Yes	Yes	Hemorrhage from respiratory passages	circulatory system	0	0	Cardiovascular	ICD10	Cardiovascular	Phe10	NA
BRAF	Phe10_R04__BIN	UKB_CHIP_genes_phenome	ADD-WGR-FIRTH	3.54752	0.179054	70.2855	0.405941	2.33959e-05	6031	6030	1	0	378651	378634	17	0	REGENIE_BETA=1.266248;REGENIE_SE=1.523659;MAC=18.000000	BIN	Pass	Yes	Yes	Hemorrhage from respiratory passages	circulatory system	0	0	Cardiovascular	ICD10	Cardiovascular	Phe10	NA
NRAS	Phe10_R04__BIN	UKB_CHIP_genes_phenome	ADD-WGR-FIRTH	0.354846	0.0207247	6.07565	0.474652	3.11946e-05	6031	6031	0	0	378651	378627	24	0	REGENIE_BETA=-1.036071;REGENIE_SE=1.449190;MAC=24.000000	BIN	Pass	Yes	Yes	Hemorrhage from respiratory passages	circulatory system	0	0	Cardiovascular	ICD10	Cardiovascular	Phe10	NA
PHF6	Phe10_R04__BIN	UKB_CHIP_genes_phenome	ADD-WGR-FIRTH	0.357378	0.0189564	6.73751	0.492244	3.89932e-05	6031	6031	0	0	378651	378621	30	0	REGENIE_BETA=-1.028963;REGENIE_SE=1.498320;MAC=30.000000	BIN	Pass	Yes	Yes	Hemorrhage from respiratory passages	circulatory system	0	0	Cardiovascular	ICD10	Cardiovascular	Phe10	NA
SUZ12	Phe10_R04__BIN	UKB_CHIP_genes_phenome	ADD-WGR-FIRTH	2.26337	0.157402	32.5463	0.548126	4.28926e-05	6031	6030	1	0	378651	378619	32	0	REGENIE_BETA=0.816855;REGENIE_SE=1.360132;MAC=33.000000	BIN	Pass	Yes	Yes	Hemorrhage from respiratory passages	circulatory system	0	0	Cardiovascular	ICD10	Cardiovascular	Phe10	NA
GNB1	Phe10_R04__BIN	UKB_CHIP_genes_phenome	ADD-WGR-FIRTH	0.706638	0.22464	2.22283	0.552607	0.000205364	6031	6029	2	0	378651	378495	156	0	REGENIE_BETA=-0.347237;REGENIE_SE=0.584714;MAC=158.000000	BIN	Pass	Yes	Yes	Hemorrhage from respiratory passages	circulatory system	0	0	Cardiovascular	ICD10	Cardiovascular	Phe10	NA
CBL	Phe10_R04__BIN	UKB_CHIP_genes_phenome	ADD-WGR-FIRTH	1.49919	0.386153	5.82043	0.558489	0.000149474	6031	6028	3	0	378651	378539	112	0	REGENIE_BETA=0.404926;REGENIE_SE=0.692078;MAC=115.000000	BIN	Pass	Yes	Yes	Hemorrhage from respiratory passages	circulatory system	0	0	Cardiovascular	ICD10	Cardiovascular	Phe10	NA
GNAS	Phe10_R04__BIN	UKB_CHIP_genes_phenome	ADD-WGR-FIRTH	0.786849	0.229765	2.69463	0.702698	0.000181968	6031	6029	2	0	378651	378513	138	0	REGENIE_BETA=-0.239720;REGENIE_SE=0.628063;MAC=140.000000	BIN	Pass	Yes	Yes	Hemorrhage from respiratory passages	circulatory system	0	0	Cardiovascular	ICD10	Cardiovascular	Phe10	NA
KRAS	Phe10_R04__BIN	UKB_CHIP_genes_phenome	ADD-WGR-FIRTH	1.17811	0.138976	9.98698	0.88052	6.49887e-05	6031	6030	1	0	378651	378602	49	0	REGENIE_BETA=0.163915;REGENIE_SE=1.090514;MAC=50.000000	BIN	Pass	Yes	Yes	Hemorrhage from respiratory passages	circulatory system	0	0	Cardiovascular	ICD10	Cardiovascular	Phe10	NA
IDH2	Phe10_R040__BIN	UKB_CHIP_genes_phenome	ADD-WGR-FIRTH	5.75072	2.08571	15.8558	0.000723369	0.000120755	3559	3553	6	0	381517	381430	87	0	REGENIE_BETA=1.749324;REGENIE_SE=0.517465;MAC=93.000000	BIN	Pass	Yes	Yes	Epistaxis	respiratory	0	0	Respiratory	ICD10	Respiratory	Phe10	NA
CALR	Phe10_R040__BIN	UKB_CHIP_genes_phenome	ADD-WGR-FIRTH	6.25783	2.06301	18.9822	0.00119938	0.000110368	3559	3554	5	0	381517	381437	80	0	REGENIE_BETA=1.833834;REGENIE_SE=0.566168;MAC=85.000000	BIN	Pass	Yes	Yes	Epistaxis	respiratory	0	0	Respiratory	ICD10	Respiratory	Phe10	NA
JAK2	Phe10_R040__BIN	UKB_CHIP_genes_phenome	ADD-WGR-FIRTH	3.16311	1.46451	6.83182	0.00337835	0.000329805	3559	3550	9	0	381517	381272	245	0	REGENIE_BETA=1.151554;REGENIE_SE=0.392883;MAC=254.000000	BIN	Pass	Yes	Yes	Epistaxis	respiratory	0	0	Respiratory	ICD10	Respiratory	Phe10	NA
SF3B1	Phe10_R040__BIN	UKB_CHIP_genes_phenome	ADD-WGR-FIRTH	3.12829	1.4482	6.7575	0.00370333	0.000298642	3559	3550	9	0	381517	381296	221	0	REGENIE_BETA=1.140488;REGENIE_SE=0.392949;MAC=230.000000	BIN	Pass	Yes	Yes	Epistaxis	respiratory	0	0	Respiratory	ICD10	Respiratory	Phe10	NA
SRSF2	Phe10_R040__BIN	UKB_CHIP_genes_phenome	ADD-WGR-FIRTH	2.72194	1.37173	5.40119	0.00418385	0.000407712	3559	3548	11	0	381517	381214	303	0	REGENIE_BETA=1.001344;REGENIE_SE=0.349637;MAC=314.000000	BIN	Pass	Yes	Yes	Epistaxis	respiratory	0	0	Respiratory	ICD10	Respiratory	Phe10	NA
ASXL1	Phe10_R040__BIN	UKB_CHIP_genes_phenome	ADD-WGR-FIRTH	1.59307	1.14581	2.21492	0.00561478	0.002841	3559	3517	42	0	381517	379371	2146	0	REGENIE_BETA=0.465663;REGENIE_SE=0.168142;MAC=2188.000000	BIN	Pass	Yes	Yes	Epistaxis	respiratory	0	0	Respiratory	ICD10	Respiratory	Phe10	NA
MPL	Phe10_R040__BIN	UKB_CHIP_genes_phenome	ADD-WGR-FIRTH	7.68593	1.41794	41.6616	0.0180347	4.15502e-05	3559	3557	2	0	381517	381487	30	0	REGENIE_BETA=2.039392;REGENIE_SE=0.862357;MAC=32.000000	BIN	Pass	Yes	Yes	Epistaxis	respiratory	0	0	Respiratory	ICD10	Respiratory	Phe10	NA
ETNK1	Phe10_R040__BIN	UKB_CHIP_genes_phenome	ADD-WGR-FIRTH	10.0149	1.05543	95.0311	0.0447548	1.94767e-05	3559	3558	1	0	381517	381503	14	0	REGENIE_BETA=2.304074;REGENIE_SE=1.148047;MAC=15.000000	BIN	Pass	Yes	Yes	Epistaxis	respiratory	0	0	Respiratory	ICD10	Respiratory	Phe10	NA
CBL	Phe10_R040__BIN	UKB_CHIP_genes_phenome	ADD-WGR-FIRTH	5.46482	0.847094	35.255	0.0741799	0.000149321	3559	3556	3	0	381517	381405	112	0	REGENIE_BETA=1.698331;REGENIE_SE=0.951178;MAC=115.000000	BIN	Pass	Yes	Yes	Epistaxis	respiratory	0	0	Respiratory	ICD10	Respiratory	Phe10	NA
PPM1D	Phe10_R040__BIN	UKB_CHIP_genes_phenome	ADD-WGR-FIRTH	1.59686	0.82187	3.10263	0.16725	0.000933582	3559	3546	13	0	381517	380811	706	0	REGENIE_BETA=0.468038;REGENIE_SE=0.338889;MAC=719.000000	BIN	Pass	Yes	Yes	Epistaxis	respiratory	0	0	Respiratory	ICD10	Respiratory	Phe10	NA
GNAS	Phe10_R040__BIN	UKB_CHIP_genes_phenome	ADD-WGR-FIRTH	0.358647	0.0777742	1.65386	0.188563	0.000181782	3559	3559	0	0	381517	381377	140	0	REGENIE_BETA=-1.025416;REGENIE_SE=0.779877;MAC=140.000000	BIN	Pass	Yes	Yes	Epistaxis	respiratory	0	0	Respiratory	ICD10	Respiratory	Phe10	NA
SUZ12	Phe10_R040__BIN	UKB_CHIP_genes_phenome	ADD-WGR-FIRTH	10.933	0.293626	407.086	0.194987	4.28487e-05	3559	3558	1	0	381517	381485	32	0	REGENIE_BETA=2.391788;REGENIE_SE=1.845563;MAC=33.000000	BIN	Pass	Yes	Yes	Epistaxis	respiratory	0	0	Respiratory	ICD10	Respiratory	Phe10	NA
TP53	Phe10_R040__BIN	UKB_CHIP_genes_phenome	ADD-WGR-FIRTH	1.66079	0.704771	3.91364	0.246072	0.000589494	3559	3551	8	0	381517	381071	446	0	REGENIE_BETA=0.507292;REGENIE_SE=0.437342;MAC=454.000000	BIN	Pass	Yes	Yes	Epistaxis	respiratory	0	0	Respiratory	ICD10	Respiratory	Phe10	NA
DNMT3A	Phe10_R040__BIN	UKB_CHIP_genes_phenome	ADD-WGR-FIRTH	1.07706	0.921542	1.25883	0.350794	0.0204518	3559	3377	182	0	381517	365948	15569	0	REGENIE_BETA=0.074238;REGENIE_SE=0.079565;MAC=15751.000000	BIN	Pass	Yes	Yes	Epistaxis	respiratory	0	0	Respiratory	ICD10	Respiratory	Phe10	NA
PRPF8	Phe10_R040__BIN	UKB_CHIP_genes_phenome	ADD-WGR-FIRTH	0.362072	0.0237244	5.52581	0.46502	7.40114e-05	3559	3559	0	0	381517	381460	57	0	REGENIE_BETA=-1.015911;REGENIE_SE=1.390506;MAC=57.000000	BIN	Pass	Yes	Yes	Epistaxis	respiratory	0	0	Respiratory	ICD10	Respiratory	Phe10	NA
KRAS	Phe10_R040__BIN	UKB_CHIP_genes_phenome	ADD-WGR-FIRTH	2.73548	0.168227	44.4808	0.479415	6.49222e-05	3559	3558	1	0	381517	381468	49	0	REGENIE_BETA=1.006308;REGENIE_SE=1.422857;MAC=50.000000	BIN	Pass	Yes	Yes	Epistaxis	respiratory	0	0	Respiratory	ICD10	Respiratory	Phe10	NA
RUNX1	Phe10_R040__BIN	UKB_CHIP_genes_phenome	ADD-WGR-FIRTH	0.360768	0.0173306	7.51005	0.510392	4.6744e-05	3559	3559	0	0	381517	381481	36	0	REGENIE_BETA=-1.019519;REGENIE_SE=1.548886;MAC=36.000000	BIN	Pass	Yes	Yes	Epistaxis	respiratory	0	0	Respiratory	ICD10	Respiratory	Phe10	NA
TET2	Phe10_R040__BIN	UKB_CHIP_genes_phenome	ADD-WGR-FIRTH	1.09527	0.834817	1.43697	0.511298	0.0058417	3559	3500	59	0	381517	377077	4440	0	REGENIE_BETA=0.090998;REGENIE_SE=0.138544;MAC=4499.000000	BIN	Pass	Yes	Yes	Epistaxis	respiratory	0	0	Respiratory	ICD10	Respiratory	Phe10	NA
GNB1	Phe10_R040__BIN	UKB_CHIP_genes_phenome	ADD-WGR-FIRTH	0.648925	0.144251	2.91925	0.573008	0.000205154	3559	3558	1	0	381517	381360	157	0	REGENIE_BETA=-0.432438;REGENIE_SE=0.767242;MAC=158.000000	BIN	Pass	Yes	Yes	Epistaxis	respiratory	0	0	Respiratory	ICD10	Respiratory	Phe10	NA
BRAF	Phe10_R040__BIN	UKB_CHIP_genes_phenome	ADD-WGR-FIRTH	0.351215	0.00922795	13.3672	0.573066	2.3372e-05	3559	3559	0	0	381517	381499	18	0	REGENIE_BETA=-1.046357;REGENIE_SE=1.856749;MAC=18.000000	BIN	Pass	Yes	Yes	Epistaxis	respiratory	0	0	Respiratory	ICD10	Respiratory	Phe10	NA
PHF6	Phe10_R040__BIN	UKB_CHIP_genes_phenome	ADD-WGR-FIRTH	0.358627	0.00981179	13.108	0.576499	3.89533e-05	3559	3559	0	0	381517	381487	30	0	REGENIE_BETA=-1.025474;REGENIE_SE=1.836104;MAC=30.000000	BIN	Pass	Yes	Yes	Epistaxis	respiratory	0	0	Respiratory	ICD10	Respiratory	Phe10	NA
NRAS	Phe10_R040__BIN	UKB_CHIP_genes_phenome	ADD-WGR-FIRTH	0.361945	0.00818086	16.0135	0.59917	3.11627e-05	3559	3559	0	0	381517	381493	24	0	REGENIE_BETA=-1.016264;REGENIE_SE=1.933553;MAC=24.000000	BIN	Pass	Yes	Yes	Epistaxis	respiratory	0	0	Respiratory	ICD10	Respiratory	Phe10	NA
SRSF2	Phe10_R042__BIN	UKB_CHIP_genes_phenome	ADD-WGR-FIRTH	5.285	2.7696	10.0849	4.42043e-07	0.00040778	2545	2530	15	0	384919	384618	301	0	REGENIE_BETA=1.664872;REGENIE_SE=0.329684;MAC=316.000000	BIN	Pass	Yes	Yes	Hemoptysis	respiratory	0	0	Respiratory	ICD10	Respiratory	Phe10	NA
IDH2	Phe10_R042__BIN	UKB_CHIP_genes_phenome	ADD-WGR-FIRTH	7.8798	2.75226	22.5601	0.000119865	0.000118721	2545	2539	6	0	384919	384833	86	0	REGENIE_BETA=2.064302;REGENIE_SE=0.536684;MAC=92.000000	BIN	Pass	Yes	Yes	Hemoptysis	respiratory	0	0	Respiratory	ICD10	Respiratory	Phe10	NA
TET2	Phe10_R042__BIN	UKB_CHIP_genes_phenome	ADD-WGR-FIRTH	1.44071	1.07568	1.92962	0.0143113	0.00585216	2545	2493	52	0	384919	380436	4483	0	REGENIE_BETA=0.365139;REGENIE_SE=0.149076;MAC=4535.000000	BIN	Pass	Yes	Yes	Hemoptysis	respiratory	0	0	Respiratory	ICD10	Respiratory	Phe10	NA
ASXL1	Phe10_R042__BIN	UKB_CHIP_genes_phenome	ADD-WGR-FIRTH	1.49131	1.00882	2.20458	0.0450723	0.0028493	2545	2516	29	0	384919	382740	2179	0	REGENIE_BETA=0.399658;REGENIE_SE=0.199432;MAC=2208.000000	BIN	Pass	Yes	Yes	Hemoptysis	respiratory	0	0	Respiratory	ICD10	Respiratory	Phe10	NA
BRAF	Phe10_R042__BIN	UKB_CHIP_genes_phenome	ADD-WGR-FIRTH	9.85645	1.04982	92.5389	0.0452291	2.3228e-05	2545	2544	1	0	384919	384902	17	0	REGENIE_BETA=2.288126;REGENIE_SE=1.142625;MAC=18.000000	BIN	Pass	Yes	Yes	Hemoptysis	respiratory	0	0	Respiratory	ICD10	Respiratory	Phe10	NA
KRAS	Phe10_R042__BIN	UKB_CHIP_genes_phenome	ADD-WGR-FIRTH	16.3982	0.358267	750.562	0.151629	6.45221e-05	2545	2544	1	0	384919	384870	49	0	REGENIE_BETA=2.797173;REGENIE_SE=1.950877;MAC=50.000000	BIN	Pass	Yes	Yes	Hemoptysis	respiratory	0	0	Respiratory	ICD10	Respiratory	Phe10	NA
DNMT3A	Phe10_R042__BIN	UKB_CHIP_genes_phenome	ADD-WGR-FIRTH	1.11247	0.92181	1.34255	0.266503	0.0204419	2545	2417	128	0	384919	369206	15713	0	REGENIE_BETA=0.106579;REGENIE_SE=0.095918;MAC=15841.000000	BIN	Pass	Yes	Yes	Hemoptysis	respiratory	0	0	Respiratory	ICD10	Respiratory	Phe10	NA
GNAS	Phe10_R042__BIN	UKB_CHIP_genes_phenome	ADD-WGR-FIRTH	2.97247	0.398532	22.1703	0.287958	0.000181952	2545	2543	2	0	384919	384780	139	0	REGENIE_BETA=1.089392;REGENIE_SE=1.025203;MAC=141.000000	BIN	Pass	Yes	Yes	Hemoptysis	respiratory	0	0	Respiratory	ICD10	Respiratory	Phe10	NA
CBL	Phe10_R042__BIN	UKB_CHIP_genes_phenome	ADD-WGR-FIRTH	0.363487	0.0354101	3.73123	0.394354	0.000152272	2545	2545	0	0	384919	384801	118	0	REGENIE_BETA=-1.012011;REGENIE_SE=1.188159;MAC=118.000000	BIN	Pass	Yes	Yes	Hemoptysis	respiratory	0	0	Respiratory	ICD10	Respiratory	Phe10	NA
PRPF8	Phe10_R042__BIN	UKB_CHIP_genes_phenome	ADD-WGR-FIRTH	0.363476	0.0182947	7.22146	0.506946	7.48457e-05	2545	2545	0	0	384919	384861	58	0	REGENIE_BETA=-1.012043;REGENIE_SE=1.525079;MAC=58.000000	BIN	Pass	Yes	Yes	Hemoptysis	respiratory	0	0	Respiratory	ICD10	Respiratory	Phe10	NA
TP53	Phe10_R042__BIN	UKB_CHIP_genes_phenome	ADD-WGR-FIRTH	1.3691	0.497622	3.76677	0.542933	0.000587151	2545	2540	5	0	384919	384469	450	0	REGENIE_BETA=0.314151;REGENIE_SE=0.516370;MAC=455.000000	BIN	Pass	Yes	Yes	Hemoptysis	respiratory	0	0	Respiratory	ICD10	Respiratory	Phe10	NA
RUNX1	Phe10_R042__BIN	UKB_CHIP_genes_phenome	ADD-WGR-FIRTH	0.36167	0.00888997	14.7138	0.590651	4.77464e-05	2545	2545	0	0	384919	384882	37	0	REGENIE_BETA=-1.017024;REGENIE_SE=1.890753;MAC=37.000000	BIN	Pass	Yes	Yes	Hemoptysis	respiratory	0	0	Respiratory	ICD10	Respiratory	Phe10	NA
SF3B1	Phe10_R042__BIN	UKB_CHIP_genes_phenome	ADD-WGR-FIRTH	1.4341	0.379553	5.41859	0.59501	0.000295511	2545	2542	3	0	384919	384693	226	0	REGENIE_BETA=0.360538;REGENIE_SE=0.678225;MAC=229.000000	BIN	Pass	Yes	Yes	Hemoptysis	respiratory	0	0	Respiratory	ICD10	Respiratory	Phe10	NA
MPL	Phe10_R042__BIN	UKB_CHIP_genes_phenome	ADD-WGR-FIRTH	0.363712	0.00618787	21.3784	0.626543	4.12942e-05	2545	2545	0	0	384919	384887	32	0	REGENIE_BETA=-1.011392;REGENIE_SE=2.078493;MAC=32.000000	BIN	Pass	Yes	Yes	Hemoptysis	respiratory	0	0	Respiratory	ICD10	Respiratory	Phe10	NA
SUZ12	Phe10_R042__BIN	UKB_CHIP_genes_phenome	ADD-WGR-FIRTH	0.363461	0.00593257	22.2676	0.629786	4.25846e-05	2545	2545	0	0	384919	384886	33	0	REGENIE_BETA=-1.012084;REGENIE_SE=2.099638;MAC=33.000000	BIN	Pass	Yes	Yes	Hemoptysis	respiratory	0	0	Respiratory	ICD10	Respiratory	Phe10	NA
CALR	Phe10_R042__BIN	UKB_CHIP_genes_phenome	ADD-WGR-FIRTH	1.70573	0.148207	19.6314	0.668371	0.000109688	2545	2544	1	0	384919	384835	84	0	REGENIE_BETA=0.533992;REGENIE_SE=1.246523;MAC=85.000000	BIN	Pass	Yes	Yes	Hemoptysis	respiratory	0	0	Respiratory	ICD10	Respiratory	Phe10	NA
PHF6	Phe10_R042__BIN	UKB_CHIP_genes_phenome	ADD-WGR-FIRTH	0.364264	0.0035367	37.5175	0.669331	3.87133e-05	2545	2545	0	0	384919	384889	30	0	REGENIE_BETA=-1.009876;REGENIE_SE=2.364679;MAC=30.000000	BIN	Pass	Yes	Yes	Hemoptysis	respiratory	0	0	Respiratory	ICD10	Respiratory	Phe10	NA
NRAS	Phe10_R042__BIN	UKB_CHIP_genes_phenome	ADD-WGR-FIRTH	0.363638	0.00265238	49.8542	0.687	3.22611e-05	2545	2545	0	0	384919	384894	25	0	REGENIE_BETA=-1.011597;REGENIE_SE=2.510607;MAC=25.000000	BIN	Pass	Yes	Yes	Hemoptysis	respiratory	0	0	Respiratory	ICD10	Respiratory	Phe10	NA
ETNK1	Phe10_R042__BIN	UKB_CHIP_genes_phenome	ADD-WGR-FIRTH	0.360146	0.00229051	56.6274	0.692289	1.93566e-05	2545	2545	0	0	384919	384904	15	0	REGENIE_BETA=-1.021245;REGENIE_SE=2.580526;MAC=15.000000	BIN	Pass	Yes	Yes	Hemoptysis	respiratory	0	0	Respiratory	ICD10	Respiratory	Phe10	NA
GNB1	Phe10_R042__BIN	UKB_CHIP_genes_phenome	ADD-WGR-FIRTH	0.82599	0.139094	4.90504	0.833409	0.00020389	2545	2544	1	0	384919	384762	157	0	REGENIE_BETA=-0.191172;REGENIE_SE=0.908912;MAC=158.000000	BIN	Pass	Yes	Yes	Hemoptysis	respiratory	0	0	Respiratory	ICD10	Respiratory	Phe10	NA
PPM1D	Phe10_R042__BIN	UKB_CHIP_genes_phenome	ADD-WGR-FIRTH	0.933611	0.427648	2.03819	0.863085	0.00093428	2545	2539	6	0	384919	384201	718	0	REGENIE_BETA=-0.068696;REGENIE_SE=0.398354;MAC=724.000000	BIN	Pass	Yes	Yes	Hemoptysis	respiratory	0	0	Respiratory	ICD10	Respiratory	Phe10	NA
JAK2	Phe10_R042__BIN	UKB_CHIP_genes_phenome	ADD-WGR-FIRTH	1.05105	0.251586	4.39098	0.945583	0.000327772	2545	2543	2	0	384919	384667	252	0	REGENIE_BETA=0.049790;REGENIE_SE=0.729484;MAC=254.000000	BIN	Pass	Yes	Yes	Hemoptysis	respiratory	0	0	Respiratory	ICD10	Respiratory	Phe10	NA
ASXL1	Phe10_R05__BIN	UKB_CHIP_genes_phenome	ADD-WGR-FIRTH	1.32888	1.12519	1.56945	0.000809823	0.00284483	19858	19692	166	0	346069	344153	1916	0	REGENIE_BETA=0.284338;REGENIE_SE=0.084892;MAC=2082.000000	BIN	Pass	Yes	Yes	Cough	respiratory	0	0	Respiratory	ICD10	Respiratory	Phe10	NA
CBL	Phe10_R05__BIN	UKB_CHIP_genes_phenome	ADD-WGR-FIRTH	0.326636	0.115541	0.92341	0.0348374	0.00015167	19858	19856	2	0	346069	345960	109	0	REGENIE_BETA=-1.118908;REGENIE_SE=0.530227;MAC=111.000000	BIN	Pass	Yes	Yes	Cough	respiratory	0	0	Respiratory	ICD10	Respiratory	Phe10	NA
SRSF2	Phe10_R05__BIN	UKB_CHIP_genes_phenome	ADD-WGR-FIRTH	1.53869	0.967435	2.44726	0.0687395	0.000411284	19858	19831	27	0	346069	345795	274	0	REGENIE_BETA=0.430931;REGENIE_SE=0.236758;MAC=301.000000	BIN	Pass	Yes	Yes	Cough	respiratory	0	0	Respiratory	ICD10	Respiratory	Phe10	NA
RUNX1	Phe10_R05__BIN	UKB_CHIP_genes_phenome	ADD-WGR-FIRTH	0.338706	0.0823724	1.39272	0.133417	4.64574e-05	19858	19858	0	0	346069	346035	34	0	REGENIE_BETA=-1.082623;REGENIE_SE=0.721382;MAC=34.000000	BIN	Pass	Yes	Yes	Cough	respiratory	0	0	Respiratory	ICD10	Respiratory	Phe10	NA
PHF6	Phe10_R05__BIN	UKB_CHIP_genes_phenome	ADD-WGR-FIRTH	0.34408	0.0710111	1.66722	0.18514	4.09918e-05	19858	19858	0	0	346069	346039	30	0	REGENIE_BETA=-1.066882;REGENIE_SE=0.805136;MAC=30.000000	BIN	Pass	Yes	Yes	Cough	respiratory	0	0	Respiratory	ICD10	Respiratory	Phe10	NA
KRAS	Phe10_R05__BIN	UKB_CHIP_genes_phenome	ADD-WGR-FIRTH	2.23649	0.673553	7.42613	0.18866	6.83196e-05	19858	19853	5	0	346069	346024	45	0	REGENIE_BETA=0.804908;REGENIE_SE=0.612305;MAC=50.000000	BIN	Pass	Yes	Yes	Cough	respiratory	0	0	Respiratory	ICD10	Respiratory	Phe10	NA
NRAS	Phe10_R05__BIN	UKB_CHIP_genes_phenome	ADD-WGR-FIRTH	0.341028	0.0623124	1.8664	0.214812	3.41598e-05	19858	19858	0	0	346069	346044	25	0	REGENIE_BETA=-1.075790;REGENIE_SE=0.867263;MAC=25.000000	BIN	Pass	Yes	Yes	Cough	respiratory	0	0	Respiratory	ICD10	Respiratory	Phe10	NA
BRAF	Phe10_R05__BIN	UKB_CHIP_genes_phenome	ADD-WGR-FIRTH	0.342115	0.047945	2.44119	0.284706	2.45951e-05	19858	19858	0	0	346069	346051	18	0	REGENIE_BETA=-1.072608;REGENIE_SE=1.002617;MAC=18.000000	BIN	Pass	Yes	Yes	Cough	respiratory	0	0	Respiratory	ICD10	Respiratory	Phe10	NA
ETNK1	Phe10_R05__BIN	UKB_CHIP_genes_phenome	ADD-WGR-FIRTH	0.339957	0.0409618	2.82142	0.317654	1.91295e-05	19858	19858	0	0	346069	346055	14	0	REGENIE_BETA=-1.078937;REGENIE_SE=1.079703;MAC=14.000000	BIN	Pass	Yes	Yes	Cough	respiratory	0	0	Respiratory	ICD10	Respiratory	Phe10	NA
SUZ12	Phe10_R05__BIN	UKB_CHIP_genes_phenome	ADD-WGR-FIRTH	2.17534	0.467443	10.1233	0.321867	4.23582e-05	19858	19855	3	0	346069	346041	28	0	REGENIE_BETA=0.777183;REGENIE_SE=0.784535;MAC=31.000000	BIN	Pass	Yes	Yes	Cough	respiratory	0	0	Respiratory	ICD10	Respiratory	Phe10	NA
TP53	Phe10_R05__BIN	UKB_CHIP_genes_phenome	ADD-WGR-FIRTH	1.20194	0.80458	1.79555	0.36908	0.000595747	19858	19828	30	0	346069	345663	406	0	REGENIE_BETA=0.183939;REGENIE_SE=0.204786;MAC=436.000000	BIN	Pass	Yes	Yes	Cough	respiratory	0	0	Respiratory	ICD10	Respiratory	Phe10	NA
MPL	Phe10_R05__BIN	UKB_CHIP_genes_phenome	ADD-WGR-FIRTH	0.592169	0.137785	2.54501	0.481241	4.09918e-05	19858	19857	1	0	346069	346040	29	0	REGENIE_BETA=-0.523964;REGENIE_SE=0.743941;MAC=30.000000	BIN	Pass	Yes	Yes	Cough	respiratory	0	0	Respiratory	ICD10	Respiratory	Phe10	NA
PRPF8	Phe10_R05__BIN	UKB_CHIP_genes_phenome	ADD-WGR-FIRTH	0.682792	0.216076	2.15759	0.515697	7.37852e-05	19858	19856	2	0	346069	346017	52	0	REGENIE_BETA=-0.381565;REGENIE_SE=0.587030;MAC=54.000000	BIN	Pass	Yes	Yes	Cough	respiratory	0	0	Respiratory	ICD10	Respiratory	Phe10	NA
IDH2	Phe10_R05__BIN	UKB_CHIP_genes_phenome	ADD-WGR-FIRTH	1.30016	0.551747	3.06377	0.548368	0.000121609	19858	19851	7	0	346069	345987	82	0	REGENIE_BETA=0.262490;REGENIE_SE=0.437332;MAC=89.000000	BIN	Pass	Yes	Yes	Cough	respiratory	0	0	Respiratory	ICD10	Respiratory	Phe10	NA
PPM1D	Phe10_R05__BIN	UKB_CHIP_genes_phenome	ADD-WGR-FIRTH	1.08766	0.793759	1.49038	0.601096	0.000926414	19858	19813	45	0	346069	345436	633	0	REGENIE_BETA=0.084028;REGENIE_SE=0.160719;MAC=678.000000	BIN	Pass	Yes	Yes	Cough	respiratory	0	0	Respiratory	ICD10	Respiratory	Phe10	NA
TET2	Phe10_R05__BIN	UKB_CHIP_genes_phenome	ADD-WGR-FIRTH	1.03317	0.910638	1.1722	0.612394	0.00583723	19858	19586	272	0	346069	342069	4000	0	REGENIE_BETA=0.032635;REGENIE_SE=0.064411;MAC=4272.000000	BIN	Pass	Yes	Yes	Cough	respiratory	0	0	Respiratory	ICD10	Respiratory	Phe10	NA
GNB1	Phe10_R05__BIN	UKB_CHIP_genes_phenome	ADD-WGR-FIRTH	1.14822	0.580594	2.2708	0.691179	0.000202226	19858	19848	10	0	346069	345931	138	0	REGENIE_BETA=0.138215;REGENIE_SE=0.347924;MAC=148.000000	BIN	Pass	Yes	Yes	Cough	respiratory	0	0	Respiratory	ICD10	Respiratory	Phe10	NA
JAK2	Phe10_R05__BIN	UKB_CHIP_genes_phenome	ADD-WGR-FIRTH	1.10522	0.64991	1.87951	0.711906	0.000332033	19858	19842	16	0	346069	345842	227	0	REGENIE_BETA=0.100045;REGENIE_SE=0.270906;MAC=243.000000	BIN	Pass	Yes	Yes	Cough	respiratory	0	0	Respiratory	ICD10	Respiratory	Phe10	NA
GNAS	Phe10_R05__BIN	UKB_CHIP_genes_phenome	ADD-WGR-FIRTH	1.08877	0.538116	2.20289	0.813025	0.000184463	19858	19849	9	0	346069	345943	126	0	REGENIE_BETA=0.085045;REGENIE_SE=0.359561;MAC=135.000000	BIN	Pass	Yes	Yes	Cough	respiratory	0	0	Respiratory	ICD10	Respiratory	Phe10	NA
DNMT3A	Phe10_R05__BIN	UKB_CHIP_genes_phenome	ADD-WGR-FIRTH	0.992583	0.925648	1.06436	0.834456	0.0204098	19858	18971	887	0	346069	332019	14050	0	REGENIE_BETA=-0.007445;REGENIE_SE=0.035622;MAC=14937.000000	BIN	Pass	Yes	Yes	Cough	respiratory	0	0	Respiratory	ICD10	Respiratory	Phe10	NA
SF3B1	Phe10_R05__BIN	UKB_CHIP_genes_phenome	ADD-WGR-FIRTH	1.05726	0.605512	1.84605	0.844755	0.000291042	19858	19844	14	0	346069	345870	199	0	REGENIE_BETA=0.055685;REGENIE_SE=0.284375;MAC=213.000000	BIN	Pass	Yes	Yes	Cough	respiratory	0	0	Respiratory	ICD10	Respiratory	Phe10	NA
CALR	Phe10_R05__BIN	UKB_CHIP_genes_phenome	ADD-WGR-FIRTH	1.04988	0.414065	2.66202	0.918327	0.000112044	19858	19853	5	0	346069	345992	77	0	REGENIE_BETA=0.048677;REGENIE_SE=0.474707;MAC=82.000000	BIN	Pass	Yes	Yes	Cough	respiratory	0	0	Respiratory	ICD10	Respiratory	Phe10	NA
ASXL1	Phe10_R06__BIN	UKB_CHIP_genes_phenome	ADD-WGR-FIRTH	1.53705	1.32186	1.78727	2.3214e-08	0.00282998	20491	20276	215	0	352833	350935	1898	0	REGENIE_BETA=0.429867;REGENIE_SE=0.076952;MAC=2113.000000	BIN	Pass	Yes	Yes	Abnormalities of breathing	respiratory	0	0	Respiratory	ICD10	Respiratory	Phe10	NA
PPM1D	Phe10_R06__BIN	UKB_CHIP_genes_phenome	ADD-WGR-FIRTH	1.43543	1.09476	1.88211	0.00892596	0.000933505	20491	20427	64	0	352833	352200	633	0	REGENIE_BETA=0.361463;REGENIE_SE=0.138233;MAC=697.000000	BIN	Pass	Yes	Yes	Abnormalities of breathing	respiratory	0	0	Respiratory	ICD10	Respiratory	Phe10	NA
SUZ12	Phe10_R06__BIN	UKB_CHIP_genes_phenome	ADD-WGR-FIRTH	3.70609	1.37102	10.0182	0.00982574	4.28582e-05	20491	20485	6	0	352833	352807	26	0	REGENIE_BETA=1.309976;REGENIE_SE=0.507369;MAC=32.000000	BIN	Pass	Yes	Yes	Abnormalities of breathing	respiratory	0	0	Respiratory	ICD10	Respiratory	Phe10	NA
SF3B1	Phe10_R06__BIN	UKB_CHIP_genes_phenome	ADD-WGR-FIRTH	1.60904	1.02663	2.52184	0.0380227	0.000298668	20491	20467	24	0	352833	352634	199	0	REGENIE_BETA=0.475637;REGENIE_SE=0.229266;MAC=223.000000	BIN	Pass	Yes	Yes	Abnormalities of breathing	respiratory	0	0	Respiratory	ICD10	Respiratory	Phe10	NA
IDH2	Phe10_R06__BIN	UKB_CHIP_genes_phenome	ADD-WGR-FIRTH	2.218	0.985972	4.98951	0.0541279	0.000123217	20491	20480	11	0	352833	352752	81	0	REGENIE_BETA=0.796605;REGENIE_SE=0.413647;MAC=92.000000	BIN	Pass	Yes	Yes	Abnormalities of breathing	respiratory	0	0	Respiratory	ICD10	Respiratory	Phe10	NA
TP53	Phe10_R06__BIN	UKB_CHIP_genes_phenome	ADD-WGR-FIRTH	1.37365	0.933393	2.02157	0.107326	0.000582604	20491	20455	36	0	352833	352434	399	0	REGENIE_BETA=0.317473;REGENIE_SE=0.197148;MAC=435.000000	BIN	Pass	Yes	Yes	Abnormalities of breathing	respiratory	0	0	Respiratory	ICD10	Respiratory	Phe10	NA
CALR	Phe10_R06__BIN	UKB_CHIP_genes_phenome	ADD-WGR-FIRTH	2.10708	0.827221	5.3671	0.118208	0.000107146	20491	20483	8	0	352833	352761	72	0	REGENIE_BETA=0.745303;REGENIE_SE=0.477042;MAC=80.000000	BIN	Pass	Yes	Yes	Abnormalities of breathing	respiratory	0	0	Respiratory	ICD10	Respiratory	Phe10	NA
TET2	Phe10_R06__BIN	UKB_CHIP_genes_phenome	ADD-WGR-FIRTH	1.09526	0.969939	1.23677	0.142198	0.00587559	20491	20181	310	0	352833	348756	4077	0	REGENIE_BETA=0.090991;REGENIE_SE=0.061997;MAC=4387.000000	BIN	Pass	Yes	Yes	Abnormalities of breathing	respiratory	0	0	Respiratory	ICD10	Respiratory	Phe10	NA
BRAF	Phe10_R06__BIN	UKB_CHIP_genes_phenome	ADD-WGR-FIRTH	0.337141	0.055074	2.06385	0.239535	2.41077e-05	20491	20491	0	0	352833	352815	18	0	REGENIE_BETA=-1.087254;REGENIE_SE=0.924417;MAC=18.000000	BIN	Pass	Yes	Yes	Abnormalities of breathing	respiratory	0	0	Respiratory	ICD10	Respiratory	Phe10	NA
KRAS	Phe10_R06__BIN	UKB_CHIP_genes_phenome	ADD-WGR-FIRTH	0.500981	0.149185	1.68236	0.263434	6.42873e-05	20491	20490	1	0	352833	352786	47	0	REGENIE_BETA=-0.691186;REGENIE_SE=0.618063;MAC=48.000000	BIN	Pass	Yes	Yes	Abnormalities of breathing	respiratory	0	0	Respiratory	ICD10	Respiratory	Phe10	NA
ETNK1	Phe10_R06__BIN	UKB_CHIP_genes_phenome	ADD-WGR-FIRTH	0.335703	0.0456318	2.4697	0.283709	2.00898e-05	20491	20491	0	0	352833	352818	15	0	REGENIE_BETA=-1.091528;REGENIE_SE=1.018194;MAC=15.000000	BIN	Pass	Yes	Yes	Abnormalities of breathing	respiratory	0	0	Respiratory	ICD10	Respiratory	Phe10	NA
SRSF2	Phe10_R06__BIN	UKB_CHIP_genes_phenome	ADD-WGR-FIRTH	1.26215	0.817846	1.94784	0.292954	0.000415189	20491	20464	27	0	352833	352550	283	0	REGENIE_BETA=0.232820;REGENIE_SE=0.221383;MAC=310.000000	BIN	Pass	Yes	Yes	Abnormalities of breathing	respiratory	0	0	Respiratory	ICD10	Respiratory	Phe10	NA
DNMT3A	Phe10_R06__BIN	UKB_CHIP_genes_phenome	ADD-WGR-FIRTH	1.03329	0.964961	1.10645	0.348176	0.0204085	20491	19532	959	0	352833	338554	14279	0	REGENIE_BETA=0.032746;REGENIE_SE=0.034905;MAC=15238.000000	BIN	Pass	Yes	Yes	Abnormalities of breathing	respiratory	0	0	Respiratory	ICD10	Respiratory	Phe10	NA
JAK2	Phe10_R06__BIN	UKB_CHIP_genes_phenome	ADD-WGR-FIRTH	1.13952	0.685123	1.89527	0.614864	0.000326794	20491	20473	18	0	352833	352607	226	0	REGENIE_BETA=0.130604;REGENIE_SE=0.259576;MAC=244.000000	BIN	Pass	Yes	Yes	Abnormalities of breathing	respiratory	0	0	Respiratory	ICD10	Respiratory	Phe10	NA
RUNX1	Phe10_R06__BIN	UKB_CHIP_genes_phenome	ADD-WGR-FIRTH	1.41292	0.366623	5.4452	0.615544	4.95548e-05	20491	20488	3	0	352833	352799	34	0	REGENIE_BETA=0.345656;REGENIE_SE=0.688318;MAC=37.000000	BIN	Pass	Yes	Yes	Abnormalities of breathing	respiratory	0	0	Respiratory	ICD10	Respiratory	Phe10	NA
GNB1	Phe10_R06__BIN	UKB_CHIP_genes_phenome	ADD-WGR-FIRTH	0.853967	0.439451	1.65948	0.641419	0.000202237	20491	20483	8	0	352833	352690	143	0	REGENIE_BETA=-0.157863;REGENIE_SE=0.338968;MAC=151.000000	BIN	Pass	Yes	Yes	Abnormalities of breathing	respiratory	0	0	Respiratory	ICD10	Respiratory	Phe10	NA
CBL	Phe10_R06__BIN	UKB_CHIP_genes_phenome	ADD-WGR-FIRTH	0.843991	0.39354	1.81003	0.663039	0.000152682	20491	20485	6	0	352833	352725	108	0	REGENIE_BETA=-0.169614;REGENIE_SE=0.389271;MAC=114.000000	BIN	Pass	Yes	Yes	Abnormalities of breathing	respiratory	0	0	Respiratory	ICD10	Respiratory	Phe10	NA
NRAS	Phe10_R06__BIN	UKB_CHIP_genes_phenome	ADD-WGR-FIRTH	0.705543	0.133431	3.7307	0.681452	3.3483e-05	20491	20490	1	0	352833	352809	24	0	REGENIE_BETA=-0.348788;REGENIE_SE=0.849701;MAC=25.000000	BIN	Pass	Yes	Yes	Abnormalities of breathing	respiratory	0	0	Respiratory	ICD10	Respiratory	Phe10	NA
PHF6	Phe10_R06__BIN	UKB_CHIP_genes_phenome	ADD-WGR-FIRTH	1.40374	0.272388	7.23416	0.68519	4.01796e-05	20491	20489	2	0	352833	352805	28	0	REGENIE_BETA=0.339143;REGENIE_SE=0.836582;MAC=30.000000	BIN	Pass	Yes	Yes	Abnormalities of breathing	respiratory	0	0	Respiratory	ICD10	Respiratory	Phe10	NA
GNAS	Phe10_R06__BIN	UKB_CHIP_genes_phenome	ADD-WGR-FIRTH	0.931418	0.464096	1.86931	0.841564	0.000178129	20491	20483	8	0	352833	352708	125	0	REGENIE_BETA=-0.071047;REGENIE_SE=0.355424;MAC=133.000000	BIN	Pass	Yes	Yes	Abnormalities of breathing	respiratory	0	0	Respiratory	ICD10	Respiratory	Phe10	NA
MPL	Phe10_R06__BIN	UKB_CHIP_genes_phenome	ADD-WGR-FIRTH	1.01395	0.238956	4.30246	0.98501	4.15189e-05	20491	20489	2	0	352833	352804	29	0	REGENIE_BETA=0.013855;REGENIE_SE=0.737427;MAC=31.000000	BIN	Pass	Yes	Yes	Abnormalities of breathing	respiratory	0	0	Respiratory	ICD10	Respiratory	Phe10	NA
PRPF8	Phe10_R06__BIN	UKB_CHIP_genes_phenome	ADD-WGR-FIRTH	1.00225	0.360096	2.78957	0.996561	7.50019e-05	20491	20487	4	0	352833	352781	52	0	REGENIE_BETA=0.002251;REGENIE_SE=0.522273;MAC=56.000000	BIN	Pass	Yes	Yes	Abnormalities of breathing	respiratory	0	0	Respiratory	ICD10	Respiratory	Phe10	NA
ASXL1	Phe10_R060__BIN	UKB_CHIP_genes_phenome	ADD-WGR-FIRTH	1.56493	1.32353	1.85035	1.61283e-07	0.00283121	15391	15219	172	0	362716	360747	1969	0	REGENIE_BETA=0.447838;REGENIE_SE=0.085479;MAC=2141.000000	BIN	Pass	Yes	Yes	Dyspnea	respiratory	0	0	Respiratory	ICD10	Respiratory	Phe10	NA
PPM1D	Phe10_R060__BIN	UKB_CHIP_genes_phenome	ADD-WGR-FIRTH	1.52018	1.13152	2.04234	0.00543295	0.000928309	15391	15337	54	0	362716	362068	648	0	REGENIE_BETA=0.418831;REGENIE_SE=0.150649;MAC=702.000000	BIN	Pass	Yes	Yes	Dyspnea	respiratory	0	0	Respiratory	ICD10	Respiratory	Phe10	NA
SF3B1	Phe10_R060__BIN	UKB_CHIP_genes_phenome	ADD-WGR-FIRTH	1.94593	1.21642	3.11294	0.00548197	0.000293568	15391	15368	23	0	362716	362517	199	0	REGENIE_BETA=0.665741;REGENIE_SE=0.239712;MAC=222.000000	BIN	Pass	Yes	Yes	Dyspnea	respiratory	0	0	Respiratory	ICD10	Respiratory	Phe10	NA
SUZ12	Phe10_R060__BIN	UKB_CHIP_genes_phenome	ADD-WGR-FIRTH	4.11009	1.38666	12.1824	0.0107835	4.23161e-05	15391	15386	5	0	362716	362689	27	0	REGENIE_BETA=1.413445;REGENIE_SE=0.554371;MAC=32.000000	BIN	Pass	Yes	Yes	Dyspnea	respiratory	0	0	Respiratory	ICD10	Respiratory	Phe10	NA
IDH2	Phe10_R060__BIN	UKB_CHIP_genes_phenome	ADD-WGR-FIRTH	2.42381	1.21094	4.85147	0.0124005	0.000121659	15391	15380	11	0	362716	362635	81	0	REGENIE_BETA=0.885339;REGENIE_SE=0.354060;MAC=92.000000	BIN	Pass	Yes	Yes	Dyspnea	respiratory	0	0	Respiratory	ICD10	Respiratory	Phe10	NA
CALR	Phe10_R060__BIN	UKB_CHIP_genes_phenome	ADD-WGR-FIRTH	2.60125	1.15504	5.85823	0.0210028	0.00010579	15391	15383	8	0	362716	362644	72	0	REGENIE_BETA=0.955991;REGENIE_SE=0.414220;MAC=80.000000	BIN	Pass	Yes	Yes	Dyspnea	respiratory	0	0	Respiratory	ICD10	Respiratory	Phe10	NA
TET2	Phe10_R060__BIN	UKB_CHIP_genes_phenome	ADD-WGR-FIRTH	1.15996	1.01843	1.32117	0.0254186	0.00585945	15391	15132	259	0	362716	358544	4172	0	REGENIE_BETA=0.148387;REGENIE_SE=0.066393;MAC=4431.000000	BIN	Pass	Yes	Yes	Dyspnea	respiratory	0	0	Respiratory	ICD10	Respiratory	Phe10	NA
DNMT3A	Phe10_R060__BIN	UKB_CHIP_genes_phenome	ADD-WGR-FIRTH	1.07908	0.999291	1.16523	0.0521541	0.020395	15391	14611	780	0	362716	348073	14643	0	REGENIE_BETA=0.076106;REGENIE_SE=0.039192;MAC=15423.000000	BIN	Pass	Yes	Yes	Dyspnea	respiratory	0	0	Respiratory	ICD10	Respiratory	Phe10	NA
SRSF2	Phe10_R060__BIN	UKB_CHIP_genes_phenome	ADD-WGR-FIRTH	1.61072	0.988887	2.62357	0.0554841	0.000411259	15391	15366	25	0	362716	362430	286	0	REGENIE_BETA=0.476680;REGENIE_SE=0.248911;MAC=311.000000	BIN	Pass	Yes	Yes	Dyspnea	respiratory	0	0	Respiratory	ICD10	Respiratory	Phe10	NA
TP53	Phe10_R060__BIN	UKB_CHIP_genes_phenome	ADD-WGR-FIRTH	1.39272	0.905662	2.14173	0.13138	0.000588458	15391	15362	29	0	362716	362300	416	0	REGENIE_BETA=0.331262;REGENIE_SE=0.219571;MAC=445.000000	BIN	Pass	Yes	Yes	Dyspnea	respiratory	0	0	Respiratory	ICD10	Respiratory	Phe10	NA
JAK2	Phe10_R060__BIN	UKB_CHIP_genes_phenome	ADD-WGR-FIRTH	1.51993	0.852059	2.7113	0.156252	0.000329272	15391	15374	17	0	362716	362484	232	0	REGENIE_BETA=0.418663;REGENIE_SE=0.295293;MAC=249.000000	BIN	Pass	Yes	Yes	Dyspnea	respiratory	0	0	Respiratory	ICD10	Respiratory	Phe10	NA
MPL	Phe10_R060__BIN	UKB_CHIP_genes_phenome	ADD-WGR-FIRTH	0.348136	0.0656545	1.846	0.215079	4.09937e-05	15391	15391	0	0	362716	362685	31	0	REGENIE_BETA=-1.055163;REGENIE_SE=0.851131;MAC=31.000000	BIN	Pass	Yes	Yes	Dyspnea	respiratory	0	0	Respiratory	ICD10	Respiratory	Phe10	NA
NRAS	Phe10_R060__BIN	UKB_CHIP_genes_phenome	ADD-WGR-FIRTH	0.346499	0.0547442	2.19313	0.260253	3.30594e-05	15391	15391	0	0	362716	362691	25	0	REGENIE_BETA=-1.059876;REGENIE_SE=0.941449;MAC=25.000000	BIN	Pass	Yes	Yes	Dyspnea	respiratory	0	0	Respiratory	ICD10	Respiratory	Phe10	NA
BRAF	Phe10_R060__BIN	UKB_CHIP_genes_phenome	ADD-WGR-FIRTH	0.343975	0.0461196	2.56548	0.297892	2.38028e-05	15391	15391	0	0	362716	362698	18	0	REGENIE_BETA=-1.067185;REGENIE_SE=1.025189;MAC=18.000000	BIN	Pass	Yes	Yes	Dyspnea	respiratory	0	0	Respiratory	ICD10	Respiratory	Phe10	NA
RUNX1	Phe10_R060__BIN	UKB_CHIP_genes_phenome	ADD-WGR-FIRTH	2.28153	0.482569	10.7869	0.298025	4.89279e-05	15391	15388	3	0	362716	362682	34	0	REGENIE_BETA=0.824848;REGENIE_SE=0.792606;MAC=37.000000	BIN	Pass	Yes	Yes	Dyspnea	respiratory	0	0	Respiratory	ICD10	Respiratory	Phe10	NA
ETNK1	Phe10_R060__BIN	UKB_CHIP_genes_phenome	ADD-WGR-FIRTH	0.338728	0.039941	2.87266	0.320952	1.98357e-05	15391	15391	0	0	362716	362701	15	0	REGENIE_BETA=-1.082557;REGENIE_SE=1.090733;MAC=15.000000	BIN	Pass	Yes	Yes	Dyspnea	respiratory	0	0	Respiratory	ICD10	Respiratory	Phe10	NA
PHF6	Phe10_R060__BIN	UKB_CHIP_genes_phenome	ADD-WGR-FIRTH	2.35398	0.347823	15.9311	0.380212	3.96713e-05	15391	15389	2	0	362716	362688	28	0	REGENIE_BETA=0.856107;REGENIE_SE=0.975614;MAC=30.000000	BIN	Pass	Yes	Yes	Dyspnea	respiratory	0	0	Respiratory	ICD10	Respiratory	Phe10	NA
KRAS	Phe10_R060__BIN	UKB_CHIP_genes_phenome	ADD-WGR-FIRTH	0.562005	0.14352	2.20074	0.408017	6.47965e-05	15391	15390	1	0	362716	362668	48	0	REGENIE_BETA=-0.576244;REGENIE_SE=0.696461;MAC=49.000000	BIN	Pass	Yes	Yes	Dyspnea	respiratory	0	0	Respiratory	ICD10	Respiratory	Phe10	NA
GNAS	Phe10_R060__BIN	UKB_CHIP_genes_phenome	ADD-WGR-FIRTH	1.21729	0.558602	2.65266	0.620782	0.000177199	15391	15383	8	0	362716	362590	126	0	REGENIE_BETA=0.196623;REGENIE_SE=0.397426;MAC=134.000000	BIN	Pass	Yes	Yes	Dyspnea	respiratory	0	0	Respiratory	ICD10	Respiratory	Phe10	NA
PRPF8	Phe10_R060__BIN	UKB_CHIP_genes_phenome	ADD-WGR-FIRTH	1.27493	0.413852	3.92759	0.672215	7.40531e-05	15391	15387	4	0	362716	362664	52	0	REGENIE_BETA=0.242890;REGENIE_SE=0.574060;MAC=56.000000	BIN	Pass	Yes	Yes	Dyspnea	respiratory	0	0	Respiratory	ICD10	Respiratory	Phe10	NA
CBL	Phe10_R060__BIN	UKB_CHIP_genes_phenome	ADD-WGR-FIRTH	0.904048	0.382577	2.13631	0.818166	0.000153396	15391	15386	5	0	362716	362605	111	0	REGENIE_BETA=-0.100873;REGENIE_SE=0.438760;MAC=116.000000	BIN	Pass	Yes	Yes	Dyspnea	respiratory	0	0	Respiratory	ICD10	Respiratory	Phe10	NA
GNB1	Phe10_R060__BIN	UKB_CHIP_genes_phenome	ADD-WGR-FIRTH	0.935073	0.446625	1.95771	0.858671	0.000204968	15391	15384	7	0	362716	362568	148	0	REGENIE_BETA=-0.067131;REGENIE_SE=0.376999;MAC=155.000000	BIN	Pass	Yes	Yes	Dyspnea	respiratory	0	0	Respiratory	ICD10	Respiratory	Phe10	NA
GNAS	Phe10_R0600__BIN	UKB_CHIP_genes_phenome	ADD-WGR-FIRTH	3.34673	1.20776	9.27385	0.020181	0.000176371	4013	4008	5	0	375869	375740	129	0	REGENIE_BETA=1.207983;REGENIE_SE=0.520017;MAC=134.000000	BIN	Pass	Yes	Yes	Dyspnea, unspecified	respiratory	0	0	Respiratory	ICD10	Respiratory	Phe10	NA
SUZ12	Phe10_R0600__BIN	UKB_CHIP_genes_phenome	ADD-WGR-FIRTH	6.39435	1.20585	33.9078	0.0292663	4.08021e-05	4013	4011	2	0	375869	375840	29	0	REGENIE_BETA=1.855414;REGENIE_SE=0.851154;MAC=31.000000	BIN	Pass	Yes	Yes	Dyspnea, unspecified	respiratory	0	0	Respiratory	ICD10	Respiratory	Phe10	NA
TP53	Phe10_R0600__BIN	UKB_CHIP_genes_phenome	ADD-WGR-FIRTH	1.99072	0.884639	4.47975	0.0961605	0.000589657	4013	4003	10	0	375869	375431	438	0	REGENIE_BETA=0.688496;REGENIE_SE=0.413819;MAC=448.000000	BIN	Pass	Yes	Yes	Dyspnea, unspecified	respiratory	0	0	Respiratory	ICD10	Respiratory	Phe10	NA
SRSF2	Phe10_R0600__BIN	UKB_CHIP_genes_phenome	ADD-WGR-FIRTH	0.456649	0.174681	1.19376	0.109881	0.000405389	4013	4012	1	0	375869	375562	307	0	REGENIE_BETA=-0.783841;REGENIE_SE=0.490290;MAC=308.000000	BIN	Pass	Yes	Yes	Dyspnea, unspecified	respiratory	0	0	Respiratory	ICD10	Respiratory	Phe10	NA
IDH2	Phe10_R0600__BIN	UKB_CHIP_genes_phenome	ADD-WGR-FIRTH	3.79785	0.668521	21.5755	0.132165	0.00012109	4013	4010	3	0	375869	375780	89	0	REGENIE_BETA=1.334435;REGENIE_SE=0.886304;MAC=92.000000	BIN	Pass	Yes	Yes	Dyspnea, unspecified	respiratory	0	0	Respiratory	ICD10	Respiratory	Phe10	NA
PPM1D	Phe10_R0600__BIN	UKB_CHIP_genes_phenome	ADD-WGR-FIRTH	1.55346	0.823701	2.92975	0.173577	0.000922655	4013	3999	14	0	375869	375182	687	0	REGENIE_BETA=0.440485;REGENIE_SE=0.323696;MAC=701.000000	BIN	Pass	Yes	Yes	Dyspnea, unspecified	respiratory	0	0	Respiratory	ICD10	Respiratory	Phe10	NA
CBL	Phe10_R0600__BIN	UKB_CHIP_genes_phenome	ADD-WGR-FIRTH	2.65665	0.53563	13.1766	0.231753	0.000153995	4013	4010	3	0	375869	375755	114	0	REGENIE_BETA=0.977066;REGENIE_SE=0.817044;MAC=117.000000	BIN	Pass	Yes	Yes	Dyspnea, unspecified	respiratory	0	0	Respiratory	ICD10	Respiratory	Phe10	NA
PRPF8	Phe10_R0600__BIN	UKB_CHIP_genes_phenome	ADD-WGR-FIRTH	0.361106	0.0309912	4.20755	0.416196	7.37071e-05	4013	4013	0	0	375869	375813	56	0	REGENIE_BETA=-1.018585;REGENIE_SE=1.252812;MAC=56.000000	BIN	Pass	Yes	Yes	Dyspnea, unspecified	respiratory	0	0	Respiratory	ICD10	Respiratory	Phe10	NA
KRAS	Phe10_R0600__BIN	UKB_CHIP_genes_phenome	ADD-WGR-FIRTH	0.361073	0.0227551	5.72944	0.470128	6.58099e-05	4013	4013	0	0	375869	375819	50	0	REGENIE_BETA=-1.018675;REGENIE_SE=1.410379;MAC=50.000000	BIN	Pass	Yes	Yes	Dyspnea, unspecified	respiratory	0	0	Respiratory	ICD10	Respiratory	Phe10	NA
RUNX1	Phe10_R0600__BIN	UKB_CHIP_genes_phenome	ADD-WGR-FIRTH	0.358999	0.0204772	6.29383	0.483262	4.73831e-05	4013	4013	0	0	375869	375833	36	0	REGENIE_BETA=-1.024436;REGENIE_SE=1.461254;MAC=36.000000	BIN	Pass	Yes	Yes	Dyspnea, unspecified	respiratory	0	0	Respiratory	ICD10	Respiratory	Phe10	NA
JAK2	Phe10_R0600__BIN	UKB_CHIP_genes_phenome	ADD-WGR-FIRTH	0.683082	0.224668	2.07684	0.501719	0.000327733	4013	4011	2	0	375869	375622	247	0	REGENIE_BETA=-0.381140;REGENIE_SE=0.567352;MAC=249.000000	BIN	Pass	Yes	Yes	Dyspnea, unspecified	respiratory	0	0	Respiratory	ICD10	Respiratory	Phe10	NA
MPL	Phe10_R0600__BIN	UKB_CHIP_genes_phenome	ADD-WGR-FIRTH	0.361375	0.0161387	8.09183	0.521051	4.08021e-05	4013	4013	0	0	375869	375838	31	0	REGENIE_BETA=-1.017840;REGENIE_SE=1.586098;MAC=31.000000	BIN	Pass	Yes	Yes	Dyspnea, unspecified	respiratory	0	0	Respiratory	ICD10	Respiratory	Phe10	NA
GNB1	Phe10_R0600__BIN	UKB_CHIP_genes_phenome	ADD-WGR-FIRTH	1.55595	0.395272	6.12482	0.527166	0.000202695	4013	4010	3	0	375869	375718	151	0	REGENIE_BETA=0.442085;REGENIE_SE=0.699128;MAC=154.000000	BIN	Pass	Yes	Yes	Dyspnea, unspecified	respiratory	0	0	Respiratory	ICD10	Respiratory	Phe10	NA
DNMT3A	Phe10_R0600__BIN	UKB_CHIP_genes_phenome	ADD-WGR-FIRTH	0.955429	0.826074	1.10504	0.53903	0.0203998	4013	3825	188	0	375869	360558	15311	0	REGENIE_BETA=-0.045595;REGENIE_SE=0.074224;MAC=15499.000000	BIN	Pass	Yes	Yes	Dyspnea, unspecified	respiratory	0	0	Respiratory	ICD10	Respiratory	Phe10	NA
PHF6	Phe10_R0600__BIN	UKB_CHIP_genes_phenome	ADD-WGR-FIRTH	0.360271	0.0115346	11.2527	0.560964	3.81697e-05	4013	4013	0	0	375869	375840	29	0	REGENIE_BETA=-1.020900;REGENIE_SE=1.755904;MAC=29.000000	BIN	Pass	Yes	Yes	Dyspnea, unspecified	respiratory	0	0	Respiratory	ICD10	Respiratory	Phe10	NA
NRAS	Phe10_R0600__BIN	UKB_CHIP_genes_phenome	ADD-WGR-FIRTH	0.363173	0.007178	18.3748	0.612905	3.2905e-05	4013	4013	0	0	375869	375844	25	0	REGENIE_BETA=-1.012876;REGENIE_SE=2.002005;MAC=25.000000	BIN	Pass	Yes	Yes	Dyspnea, unspecified	respiratory	0	0	Respiratory	ICD10	Respiratory	Phe10	NA
BRAF	Phe10_R0600__BIN	UKB_CHIP_genes_phenome	ADD-WGR-FIRTH	0.361434	0.00676834	19.3008	0.616067	2.36916e-05	4013	4013	0	0	375869	375851	18	0	REGENIE_BETA=-1.017677;REGENIE_SE=2.029538;MAC=18.000000	BIN	Pass	Yes	Yes	Dyspnea, unspecified	respiratory	0	0	Respiratory	ICD10	Respiratory	Phe10	NA
ETNK1	Phe10_R0600__BIN	UKB_CHIP_genes_phenome	ADD-WGR-FIRTH	0.361698	0.00319611	40.9327	0.673397	1.9743e-05	4013	4013	0	0	375869	375854	15	0	REGENIE_BETA=-1.016946;REGENIE_SE=2.412735;MAC=15.000000	BIN	Pass	Yes	Yes	Dyspnea, unspecified	respiratory	0	0	Respiratory	ICD10	Respiratory	Phe10	NA
SF3B1	Phe10_R0600__BIN	UKB_CHIP_genes_phenome	ADD-WGR-FIRTH	1.23514	0.414838	3.67752	0.704411	0.000293512	4013	4009	4	0	375869	375650	219	0	REGENIE_BETA=0.211186;REGENIE_SE=0.556670;MAC=223.000000	BIN	Pass	Yes	Yes	Dyspnea, unspecified	respiratory	0	0	Respiratory	ICD10	Respiratory	Phe10	NA
TET2	Phe10_R0600__BIN	UKB_CHIP_genes_phenome	ADD-WGR-FIRTH	0.951887	0.736466	1.23032	0.706427	0.00585182	4013	3955	58	0	375869	371481	4388	0	REGENIE_BETA=-0.049309;REGENIE_SE=0.130912;MAC=4446.000000	BIN	Pass	Yes	Yes	Dyspnea, unspecified	respiratory	0	0	Respiratory	ICD10	Respiratory	Phe10	NA
ASXL1	Phe10_R0600__BIN	UKB_CHIP_genes_phenome	ADD-WGR-FIRTH	1.06083	0.738341	1.52416	0.749464	0.00282325	4013	3981	32	0	375869	373756	2113	0	REGENIE_BETA=0.059047;REGENIE_SE=0.184899;MAC=2145.000000	BIN	Pass	Yes	Yes	Dyspnea, unspecified	respiratory	0	0	Respiratory	ICD10	Respiratory	Phe10	NA
CALR	Phe10_R0600__BIN	UKB_CHIP_genes_phenome	ADD-WGR-FIRTH	0.943222	0.138095	6.44245	0.952452	0.000107928	4013	4012	1	0	375869	375788	81	0	REGENIE_BETA=-0.058454;REGENIE_SE=0.980305;MAC=82.000000	BIN	Pass	Yes	Yes	Dyspnea, unspecified	respiratory	0	0	Respiratory	ICD10	Respiratory	Phe10	NA
DNMT3A	Phe10_R0609__BIN	UKB_CHIP_genes_phenome	ADD-WGR-FIRTH	1.18862	1.04883	1.34703	0.00679247	0.0204051	4927	4644	283	0	378973	363589	15384	0	REGENIE_BETA=0.172791;REGENIE_SE=0.063835;MAC=15667.000000	BIN	Pass	Yes	Yes	Other forms of dyspnea	respiratory	0	0	Respiratory	ICD10	Respiratory	Phe10	NA
ASXL1	Phe10_R0609__BIN	UKB_CHIP_genes_phenome	ADD-WGR-FIRTH	1.45211	1.09825	1.91999	0.00885523	0.00284449	4927	4869	58	0	378973	376847	2126	0	REGENIE_BETA=0.373017;REGENIE_SE=0.142504;MAC=2184.000000	BIN	Pass	Yes	Yes	Other forms of dyspnea	respiratory	0	0	Respiratory	ICD10	Respiratory	Phe10	NA
SF3B1	Phe10_R0609__BIN	UKB_CHIP_genes_phenome	ADD-WGR-FIRTH	2.30376	1.13459	4.67776	0.0209227	0.000293045	4927	4917	10	0	378973	378758	215	0	REGENIE_BETA=0.834544;REGENIE_SE=0.361372;MAC=225.000000	BIN	Pass	Yes	Yes	Other forms of dyspnea	respiratory	0	0	Respiratory	ICD10	Respiratory	Phe10	NA
SRSF2	Phe10_R0609__BIN	UKB_CHIP_genes_phenome	ADD-WGR-FIRTH	1.92603	1.00015	3.70905	0.0499484	0.000407658	4927	4916	11	0	378973	378671	302	0	REGENIE_BETA=0.655461;REGENIE_SE=0.334350;MAC=313.000000	BIN	Pass	Yes	Yes	Other forms of dyspnea	respiratory	0	0	Respiratory	ICD10	Respiratory	Phe10	NA
TET2	Phe10_R0609__BIN	UKB_CHIP_genes_phenome	ADD-WGR-FIRTH	1.20796	0.962049	1.51672	0.103776	0.00585309	4927	4835	92	0	378973	374571	4402	0	REGENIE_BETA=0.188931;REGENIE_SE=0.116135;MAC=4494.000000	BIN	Pass	Yes	Yes	Other forms of dyspnea	respiratory	0	0	Respiratory	ICD10	Respiratory	Phe10	NA
TP53	Phe10_R0609__BIN	UKB_CHIP_genes_phenome	ADD-WGR-FIRTH	1.71543	0.817729	3.59861	0.153396	0.000587393	4927	4916	11	0	378973	378533	440	0	REGENIE_BETA=0.539662;REGENIE_SE=0.378010;MAC=451.000000	BIN	Pass	Yes	Yes	Other forms of dyspnea	respiratory	0	0	Respiratory	ICD10	Respiratory	Phe10	NA
CALR	Phe10_R0609__BIN	UKB_CHIP_genes_phenome	ADD-WGR-FIRTH	3.43579	0.622334	18.9684	0.156808	0.000106799	4927	4924	3	0	378973	378894	79	0	REGENIE_BETA=1.234247;REGENIE_SE=0.871713;MAC=82.000000	BIN	Pass	Yes	Yes	Other forms of dyspnea	respiratory	0	0	Respiratory	ICD10	Respiratory	Phe10	NA
IDH2	Phe10_R0609__BIN	UKB_CHIP_genes_phenome	ADD-WGR-FIRTH	3.12178	0.590398	16.5067	0.180314	0.00011852	4927	4924	3	0	378973	378885	88	0	REGENIE_BETA=1.138404;REGENIE_SE=0.849690;MAC=91.000000	BIN	Pass	Yes	Yes	Other forms of dyspnea	respiratory	0	0	Respiratory	ICD10	Respiratory	Phe10	NA
MPL	Phe10_R0609__BIN	UKB_CHIP_genes_phenome	ADD-WGR-FIRTH	0.354377	0.0274179	4.58032	0.426904	4.16775e-05	4927	4927	0	0	378973	378941	32	0	REGENIE_BETA=-1.037395;REGENIE_SE=1.305720;MAC=32.000000	BIN	Pass	Yes	Yes	Other forms of dyspnea	respiratory	0	0	Respiratory	ICD10	Respiratory	Phe10	NA
GNAS	Phe10_R0609__BIN	UKB_CHIP_genes_phenome	ADD-WGR-FIRTH	0.585748	0.147945	2.31912	0.446161	0.000182339	4927	4926	1	0	378973	378834	139	0	REGENIE_BETA=-0.534866;REGENIE_SE=0.702080;MAC=140.000000	BIN	Pass	Yes	Yes	Other forms of dyspnea	respiratory	0	0	Respiratory	ICD10	Respiratory	Phe10	NA
CBL	Phe10_R0609__BIN	UKB_CHIP_genes_phenome	ADD-WGR-FIRTH	0.598196	0.14471	2.4728	0.477933	0.000152383	4927	4926	1	0	378973	378857	116	0	REGENIE_BETA=-0.513836;REGENIE_SE=0.724089;MAC=117.000000	BIN	Pass	Yes	Yes	Other forms of dyspnea	respiratory	0	0	Respiratory	ICD10	Respiratory	Phe10	NA
SUZ12	Phe10_R0609__BIN	UKB_CHIP_genes_phenome	ADD-WGR-FIRTH	2.71518	0.166578	44.2567	0.48305	4.29799e-05	4927	4926	1	0	378973	378941	32	0	REGENIE_BETA=0.998858;REGENIE_SE=1.424081;MAC=33.000000	BIN	Pass	Yes	Yes	Other forms of dyspnea	respiratory	0	0	Respiratory	ICD10	Respiratory	Phe10	NA
NRAS	Phe10_R0609__BIN	UKB_CHIP_genes_phenome	ADD-WGR-FIRTH	0.359708	0.0153269	8.44201	0.525402	3.25606e-05	4927	4927	0	0	378973	378948	25	0	REGENIE_BETA=-1.022462;REGENIE_SE=1.610072;MAC=25.000000	BIN	Pass	Yes	Yes	Other forms of dyspnea	respiratory	0	0	Respiratory	ICD10	Respiratory	Phe10	NA
PHF6	Phe10_R0609__BIN	UKB_CHIP_genes_phenome	ADD-WGR-FIRTH	0.356822	0.0123698	10.293	0.547993	3.90727e-05	4927	4927	0	0	378973	378943	30	0	REGENIE_BETA=-1.030518;REGENIE_SE=1.715328;MAC=30.000000	BIN	Pass	Yes	Yes	Other forms of dyspnea	respiratory	0	0	Respiratory	ICD10	Respiratory	Phe10	NA
ETNK1	Phe10_R0609__BIN	UKB_CHIP_genes_phenome	ADD-WGR-FIRTH	0.352823	0.0106928	11.6419	0.559226	1.95363e-05	4927	4927	0	0	378973	378958	15	0	REGENIE_BETA=-1.041788;REGENIE_SE=1.783911;MAC=15.000000	BIN	Pass	Yes	Yes	Other forms of dyspnea	respiratory	0	0	Respiratory	ICD10	Respiratory	Phe10	NA
BRAF	Phe10_R0609__BIN	UKB_CHIP_genes_phenome	ADD-WGR-FIRTH	0.357395	0.0104017	12.2798	0.568559	2.34436e-05	4927	4927	0	0	378973	378955	18	0	REGENIE_BETA=-1.028913;REGENIE_SE=1.804558;MAC=18.000000	BIN	Pass	Yes	Yes	Other forms of dyspnea	respiratory	0	0	Respiratory	ICD10	Respiratory	Phe10	NA
PRPF8	Phe10_R0609__BIN	UKB_CHIP_genes_phenome	ADD-WGR-FIRTH	1.63113	0.291431	9.12936	0.577656	7.42381e-05	4927	4925	2	0	378973	378918	55	0	REGENIE_BETA=0.489272;REGENIE_SE=0.878702;MAC=57.000000	BIN	Pass	Yes	Yes	Other forms of dyspnea	respiratory	0	0	Respiratory	ICD10	Respiratory	Phe10	NA
RUNX1	Phe10_R0609__BIN	UKB_CHIP_genes_phenome	ADD-WGR-FIRTH	1.66445	0.145802	19.0012	0.681733	4.81896e-05	4927	4926	1	0	378973	378937	36	0	REGENIE_BETA=0.509497;REGENIE_SE=1.242372;MAC=37.000000	BIN	Pass	Yes	Yes	Other forms of dyspnea	respiratory	0	0	Respiratory	ICD10	Respiratory	Phe10	NA
GNB1	Phe10_R0609__BIN	UKB_CHIP_genes_phenome	ADD-WGR-FIRTH	0.780987	0.228955	2.66402	0.692953	0.000205783	4927	4925	2	0	378973	378817	156	0	REGENIE_BETA=-0.247196;REGENIE_SE=0.626049;MAC=158.000000	BIN	Pass	Yes	Yes	Other forms of dyspnea	respiratory	0	0	Respiratory	ICD10	Respiratory	Phe10	NA
KRAS	Phe10_R0609__BIN	UKB_CHIP_genes_phenome	ADD-WGR-FIRTH	1.52409	0.144207	16.1077	0.726129	6.38187e-05	4927	4926	1	0	378973	378925	48	0	REGENIE_BETA=0.421398;REGENIE_SE=1.203034;MAC=49.000000	BIN	Pass	Yes	Yes	Other forms of dyspnea	respiratory	0	0	Respiratory	ICD10	Respiratory	Phe10	NA
JAK2	Phe10_R0609__BIN	UKB_CHIP_genes_phenome	ADD-WGR-FIRTH	1.12983	0.439004	2.90778	0.800195	0.000326908	4927	4922	5	0	378973	378727	246	0	REGENIE_BETA=0.122071;REGENIE_SE=0.482314;MAC=251.000000	BIN	Pass	Yes	Yes	Other forms of dyspnea	respiratory	0	0	Respiratory	ICD10	Respiratory	Phe10	NA
PPM1D	Phe10_R0609__BIN	UKB_CHIP_genes_phenome	ADD-WGR-FIRTH	1.06925	0.616393	1.8548	0.811696	0.000932535	4927	4913	14	0	378973	378271	702	0	REGENIE_BETA=0.066954;REGENIE_SE=0.281038;MAC=716.000000	BIN	Pass	Yes	Yes	Other forms of dyspnea	respiratory	0	0	Respiratory	ICD10	Respiratory	Phe10	NA
TP53	Phe10_R062__BIN	UKB_CHIP_genes_phenome	ADD-WGR-FIRTH	3.39026	0.782931	14.6806	0.102529	0.000589595	1393	1389	4	0	383617	383167	450	0	REGENIE_BETA=1.220908;REGENIE_SE=0.747778;MAC=454.000000	BIN	Pass	Yes	Yes	Wheezing	respiratory	0	0	Respiratory	ICD10	Respiratory	Phe10	NA
RUNX1	Phe10_R062__BIN	UKB_CHIP_genes_phenome	ADD-WGR-FIRTH	14.7568	0.337788	644.674	0.162484	4.80507e-05	1393	1392	1	0	383617	383581	36	0	REGENIE_BETA=2.691704;REGENIE_SE=1.927097;MAC=37.000000	BIN	Pass	Yes	Yes	Wheezing	respiratory	0	0	Respiratory	ICD10	Respiratory	Phe10	NA
SF3B1	Phe10_R062__BIN	UKB_CHIP_genes_phenome	ADD-WGR-FIRTH	3.13738	0.41056	23.975	0.270472	0.000297395	1393	1391	2	0	383617	383390	227	0	REGENIE_BETA=1.143390;REGENIE_SE=1.037581;MAC=229.000000	BIN	Pass	Yes	Yes	Wheezing	respiratory	0	0	Respiratory	ICD10	Respiratory	Phe10	NA
GNAS	Phe10_R062__BIN	UKB_CHIP_genes_phenome	ADD-WGR-FIRTH	0.364827	0.0281349	4.73073	0.440551	0.000183112	1393	1393	0	0	383617	383476	141	0	REGENIE_BETA=-1.008332;REGENIE_SE=1.307377;MAC=141.000000	BIN	Pass	Yes	Yes	Wheezing	respiratory	0	0	Respiratory	ICD10	Respiratory	Phe10	NA
CBL	Phe10_R062__BIN	UKB_CHIP_genes_phenome	ADD-WGR-FIRTH	0.364312	0.0214425	6.18972	0.484761	0.000153243	1393	1393	0	0	383617	383499	118	0	REGENIE_BETA=-1.009746;REGENIE_SE=1.445249;MAC=118.000000	BIN	Pass	Yes	Yes	Wheezing	respiratory	0	0	Respiratory	ICD10	Respiratory	Phe10	NA
DNMT3A	Phe10_R062__BIN	UKB_CHIP_genes_phenome	ADD-WGR-FIRTH	1.09141	0.842525	1.41382	0.507726	0.0204449	1393	1327	66	0	383617	367940	15677	0	REGENIE_BETA=0.087470;REGENIE_SE=0.132054;MAC=15743.000000	BIN	Pass	Yes	Yes	Wheezing	respiratory	0	0	Respiratory	ICD10	Respiratory	Phe10	NA
SRSF2	Phe10_R062__BIN	UKB_CHIP_genes_phenome	ADD-WGR-FIRTH	1.72621	0.306185	9.73201	0.53613	0.000407782	1393	1391	2	0	383617	383305	312	0	REGENIE_BETA=0.545927;REGENIE_SE=0.882411;MAC=314.000000	BIN	Pass	Yes	Yes	Wheezing	respiratory	0	0	Respiratory	ICD10	Respiratory	Phe10	NA
IDH2	Phe10_R062__BIN	UKB_CHIP_genes_phenome	ADD-WGR-FIRTH	0.365101	0.0141846	9.39743	0.543182	0.000120776	1393	1393	0	0	383617	383524	93	0	REGENIE_BETA=-1.007580;REGENIE_SE=1.657182;MAC=93.000000	BIN	Pass	Yes	Yes	Wheezing	respiratory	0	0	Respiratory	ICD10	Respiratory	Phe10	NA
GNB1	Phe10_R062__BIN	UKB_CHIP_genes_phenome	ADD-WGR-FIRTH	2.19268	0.158976	30.2427	0.5576	0.000202592	1393	1392	1	0	383617	383462	155	0	REGENIE_BETA=0.785126;REGENIE_SE=1.338867;MAC=156.000000	BIN	Pass	Yes	Yes	Wheezing	respiratory	0	0	Respiratory	ICD10	Respiratory	Phe10	NA
CALR	Phe10_R062__BIN	UKB_CHIP_genes_phenome	ADD-WGR-FIRTH	0.364795	0.00907782	14.6594	0.592567	0.000110387	1393	1393	0	0	383617	383532	85	0	REGENIE_BETA=-1.008419;REGENIE_SE=1.884474;MAC=85.000000	BIN	Pass	Yes	Yes	Wheezing	respiratory	0	0	Respiratory	ICD10	Respiratory	Phe10	NA
PRPF8	Phe10_R062__BIN	UKB_CHIP_genes_phenome	ADD-WGR-FIRTH	0.36523	0.00551724	24.1775	0.637745	7.53227e-05	1393	1393	0	0	383617	383559	58	0	REGENIE_BETA=-1.007227;REGENIE_SE=2.139147;MAC=58.000000	BIN	Pass	Yes	Yes	Wheezing	respiratory	0	0	Respiratory	ICD10	Respiratory	Phe10	NA
KRAS	Phe10_R062__BIN	UKB_CHIP_genes_phenome	ADD-WGR-FIRTH	0.364346	0.00416926	31.8397	0.658007	6.49334e-05	1393	1393	0	0	383617	383567	50	0	REGENIE_BETA=-1.009651;REGENIE_SE=2.280841;MAC=50.000000	BIN	Pass	Yes	Yes	Wheezing	respiratory	0	0	Respiratory	ICD10	Respiratory	Phe10	NA
PHF6	Phe10_R062__BIN	UKB_CHIP_genes_phenome	ADD-WGR-FIRTH	0.364321	0.00224088	59.231	0.697486	3.896e-05	1393	1393	0	0	383617	383587	30	0	REGENIE_BETA=-1.009721;REGENIE_SE=2.597582;MAC=30.000000	BIN	Pass	Yes	Yes	Wheezing	respiratory	0	0	Respiratory	ICD10	Respiratory	Phe10	NA
NRAS	Phe10_R062__BIN	UKB_CHIP_genes_phenome	ADD-WGR-FIRTH	0.363347	0.0019458	67.8495	0.704374	3.24667e-05	1393	1393	0	0	383617	383592	25	0	REGENIE_BETA=-1.012396;REGENIE_SE=2.668257;MAC=25.000000	BIN	Pass	Yes	Yes	Wheezing	respiratory	0	0	Respiratory	ICD10	Respiratory	Phe10	NA
SUZ12	Phe10_R062__BIN	UKB_CHIP_genes_phenome	ADD-WGR-FIRTH	0.363806	0.00112733	117.406	0.731552	4.2856e-05	1393	1393	0	0	383617	383584	33	0	REGENIE_BETA=-1.011133;REGENIE_SE=2.947384;MAC=33.000000	BIN	Pass	Yes	Yes	Wheezing	respiratory	0	0	Respiratory	ICD10	Respiratory	Phe10	NA
MPL	Phe10_R062__BIN	UKB_CHIP_genes_phenome	ADD-WGR-FIRTH	0.366036	0.000809638	165.484	0.747312	4.15574e-05	1393	1393	0	0	383617	383585	32	0	REGENIE_BETA=-1.005024;REGENIE_SE=3.119394;MAC=32.000000	BIN	Pass	Yes	Yes	Wheezing	respiratory	0	0	Respiratory	ICD10	Respiratory	Phe10	NA
ETNK1	Phe10_R062__BIN	UKB_CHIP_genes_phenome	ADD-WGR-FIRTH	0.364724	0.000446205	298.123	0.76816	1.948e-05	1393	1393	0	0	383617	383602	15	0	REGENIE_BETA=-1.008614;REGENIE_SE=3.421552;MAC=15.000000	BIN	Pass	Yes	Yes	Wheezing	respiratory	0	0	Respiratory	ICD10	Respiratory	Phe10	NA
BRAF	Phe10_R062__BIN	UKB_CHIP_genes_phenome	ADD-WGR-FIRTH	0.366025	0.000168491	795.144	0.797662	2.3376e-05	1393	1393	0	0	383617	383599	18	0	REGENIE_BETA=-1.005053;REGENIE_SE=3.920264;MAC=18.000000	BIN	Pass	Yes	Yes	Wheezing	respiratory	0	0	Respiratory	ICD10	Respiratory	Phe10	NA
ASXL1	Phe10_R062__BIN	UKB_CHIP_genes_phenome	ADD-WGR-FIRTH	1.05165	0.535133	2.06673	0.883837	0.00285187	1393	1384	9	0	383617	381430	2187	0	REGENIE_BETA=0.050363;REGENIE_SE=0.344702;MAC=2196.000000	BIN	Pass	Yes	Yes	Wheezing	respiratory	0	0	Respiratory	ICD10	Respiratory	Phe10	NA
TET2	Phe10_R062__BIN	UKB_CHIP_genes_phenome	ADD-WGR-FIRTH	0.975998	0.614497	1.55017	0.918025	0.00585699	1393	1375	18	0	383617	379125	4492	0	REGENIE_BETA=-0.024295;REGENIE_SE=0.236054;MAC=4510.000000	BIN	Pass	Yes	Yes	Wheezing	respiratory	0	0	Respiratory	ICD10	Respiratory	Phe10	NA
PPM1D	Phe10_R062__BIN	UKB_CHIP_genes_phenome	ADD-WGR-FIRTH	1.06159	0.329037	3.42505	0.920341	0.000936339	1393	1390	3	0	383617	382899	718	0	REGENIE_BETA=0.059766;REGENIE_SE=0.597638;MAC=721.000000	BIN	Pass	Yes	Yes	Wheezing	respiratory	0	0	Respiratory	ICD10	Respiratory	Phe10	NA
JAK2	Phe10_R062__BIN	UKB_CHIP_genes_phenome	ADD-WGR-FIRTH	1.09533	0.140164	8.55961	0.930828	0.000325966	1393	1392	1	0	383617	383367	250	0	REGENIE_BETA=0.091056;REGENIE_SE=1.048998;MAC=251.000000	BIN	Pass	Yes	Yes	Wheezing	respiratory	0	0	Respiratory	ICD10	Respiratory	Phe10	NA
SUZ12	Phe10_R065__BIN	UKB_CHIP_genes_phenome	ADD-WGR-FIRTH	55.7109	0.686124	4523.53	0.0731256	4.25362e-05	2287	2286	1	0	385618	385586	32	0	REGENIE_BETA=4.020176;REGENIE_SE=2.243344;MAC=33.000000	BIN	Pass	Yes	Yes	Mouth breathing	respiratory	0	0	Respiratory	ICD10	Respiratory	Phe10	NA
DNMT3A	Phe10_R065__BIN	UKB_CHIP_genes_phenome	ADD-WGR-FIRTH	0.81792	0.656216	1.01947	0.0737132	0.0204406	2287	2219	68	0	385618	369828	15790	0	REGENIE_BETA=-0.200991;REGENIE_SE=0.112387;MAC=15858.000000	BIN	Pass	Yes	Yes	Mouth breathing	respiratory	0	0	Respiratory	ICD10	Respiratory	Phe10	NA
MPL	Phe10_R065__BIN	UKB_CHIP_genes_phenome	ADD-WGR-FIRTH	18.3395	0.376636	893.003	0.142266	4.12472e-05	2287	2286	1	0	385618	385587	31	0	REGENIE_BETA=2.909057;REGENIE_SE=1.982451;MAC=32.000000	BIN	Pass	Yes	Yes	Mouth breathing	respiratory	0	0	Respiratory	ICD10	Respiratory	Phe10	NA
TET2	Phe10_R065__BIN	UKB_CHIP_genes_phenome	ADD-WGR-FIRTH	0.803501	0.54155	1.19216	0.277119	0.00585195	2287	2267	20	0	385618	381098	4520	0	REGENIE_BETA=-0.218777;REGENIE_SE=0.201301;MAC=4540.000000	BIN	Pass	Yes	Yes	Mouth breathing	respiratory	0	0	Respiratory	ICD10	Respiratory	Phe10	NA
TP53	Phe10_R065__BIN	UKB_CHIP_genes_phenome	ADD-WGR-FIRTH	1.88473	0.535857	6.62902	0.323302	0.000586484	2287	2283	4	0	385618	385167	451	0	REGENIE_BETA=0.633785;REGENIE_SE=0.641681;MAC=455.000000	BIN	Pass	Yes	Yes	Mouth breathing	respiratory	0	0	Respiratory	ICD10	Respiratory	Phe10	NA
GNAS	Phe10_R065__BIN	UKB_CHIP_genes_phenome	ADD-WGR-FIRTH	0.363365	0.0378318	3.49003	0.380448	0.000180457	2287	2287	0	0	385618	385478	140	0	REGENIE_BETA=-1.012347;REGENIE_SE=1.154235;MAC=140.000000	BIN	Pass	Yes	Yes	Mouth breathing	respiratory	0	0	Respiratory	ICD10	Respiratory	Phe10	NA
GNB1	Phe10_R065__BIN	UKB_CHIP_genes_phenome	ADD-WGR-FIRTH	0.364059	0.035476	3.73602	0.395031	0.000203658	2287	2287	0	0	385618	385460	158	0	REGENIE_BETA=-1.010438;REGENIE_SE=1.188012;MAC=158.000000	BIN	Pass	Yes	Yes	Mouth breathing	respiratory	0	0	Respiratory	ICD10	Respiratory	Phe10	NA
CBL	Phe10_R065__BIN	UKB_CHIP_genes_phenome	ADD-WGR-FIRTH	0.363552	0.0284699	4.64245	0.436215	0.000152099	2287	2287	0	0	385618	385500	118	0	REGENIE_BETA=-1.011833;REGENIE_SE=1.299552;MAC=118.000000	BIN	Pass	Yes	Yes	Mouth breathing	respiratory	0	0	Respiratory	ICD10	Respiratory	Phe10	NA
SRSF2	Phe10_R065__BIN	UKB_CHIP_genes_phenome	ADD-WGR-FIRTH	0.584652	0.150644	2.26905	0.437899	0.000407316	2287	2286	1	0	385618	385303	315	0	REGENIE_BETA=-0.536738;REGENIE_SE=0.691900;MAC=316.000000	BIN	Pass	Yes	Yes	Mouth breathing	respiratory	0	0	Respiratory	ICD10	Respiratory	Phe10	NA
IDH2	Phe10_R065__BIN	UKB_CHIP_genes_phenome	ADD-WGR-FIRTH	0.363142	0.027671	4.76571	0.440592	0.000119875	2287	2287	0	0	385618	385525	93	0	REGENIE_BETA=-1.012962;REGENIE_SE=1.313497;MAC=93.000000	BIN	Pass	Yes	Yes	Mouth breathing	respiratory	0	0	Respiratory	ICD10	Respiratory	Phe10	NA
CALR	Phe10_R065__BIN	UKB_CHIP_genes_phenome	ADD-WGR-FIRTH	0.363015	0.0261424	5.04085	0.45031	0.000109563	2287	2287	0	0	385618	385533	85	0	REGENIE_BETA=-1.013311;REGENIE_SE=1.342313;MAC=85.000000	BIN	Pass	Yes	Yes	Mouth breathing	respiratory	0	0	Respiratory	ICD10	Respiratory	Phe10	NA
KRAS	Phe10_R065__BIN	UKB_CHIP_genes_phenome	ADD-WGR-FIRTH	0.359578	0.0132934	9.72635	0.543244	6.44488e-05	2287	2287	0	0	385618	385568	50	0	REGENIE_BETA=-1.022824;REGENIE_SE=1.682512;MAC=50.000000	BIN	Pass	Yes	Yes	Mouth breathing	respiratory	0	0	Respiratory	ICD10	Respiratory	Phe10	NA
PRPF8	Phe10_R065__BIN	UKB_CHIP_genes_phenome	ADD-WGR-FIRTH	0.364039	0.0100337	13.2079	0.581305	7.47606e-05	2287	2287	0	0	385618	385560	58	0	REGENIE_BETA=-1.010495;REGENIE_SE=1.832336;MAC=58.000000	BIN	Pass	Yes	Yes	Mouth breathing	respiratory	0	0	Respiratory	ICD10	Respiratory	Phe10	NA
RUNX1	Phe10_R065__BIN	UKB_CHIP_genes_phenome	ADD-WGR-FIRTH	0.364238	0.00563982	23.5237	0.634841	4.76921e-05	2287	2287	0	0	385618	385581	37	0	REGENIE_BETA=-1.009948;REGENIE_SE=2.126547;MAC=37.000000	BIN	Pass	Yes	Yes	Mouth breathing	respiratory	0	0	Respiratory	ICD10	Respiratory	Phe10	NA
JAK2	Phe10_R065__BIN	UKB_CHIP_genes_phenome	ADD-WGR-FIRTH	0.693979	0.143182	3.3636	0.650084	0.000328689	2287	2286	1	0	385618	385364	254	0	REGENIE_BETA=-0.365314;REGENIE_SE=0.805283;MAC=255.000000	BIN	Pass	Yes	Yes	Mouth breathing	respiratory	0	0	Respiratory	ICD10	Respiratory	Phe10	NA
PHF6	Phe10_R065__BIN	UKB_CHIP_genes_phenome	ADD-WGR-FIRTH	0.36366	0.00314025	42.114	0.676521	3.86693e-05	2287	2287	0	0	385618	385588	30	0	REGENIE_BETA=-1.011536;REGENIE_SE=2.424492;MAC=30.000000	BIN	Pass	Yes	Yes	Mouth breathing	respiratory	0	0	Respiratory	ICD10	Respiratory	Phe10	NA
SF3B1	Phe10_R065__BIN	UKB_CHIP_genes_phenome	ADD-WGR-FIRTH	0.743958	0.14159	3.90899	0.726777	0.000296464	2287	2286	1	0	385618	385389	229	0	REGENIE_BETA=-0.295770;REGENIE_SE=0.846470;MAC=230.000000	BIN	Pass	Yes	Yes	Mouth breathing	respiratory	0	0	Respiratory	ICD10	Respiratory	Phe10	NA
PPM1D	Phe10_R065__BIN	UKB_CHIP_genes_phenome	ADD-WGR-FIRTH	1.18377	0.455952	3.07335	0.728918	0.000934507	2287	2282	5	0	385618	384898	720	0	REGENIE_BETA=0.168701;REGENIE_SE=0.486779;MAC=725.000000	BIN	Pass	Yes	Yes	Mouth breathing	respiratory	0	0	Respiratory	ICD10	Respiratory	Phe10	NA
NRAS	Phe10_R065__BIN	UKB_CHIP_genes_phenome	ADD-WGR-FIRTH	0.362735	0.000688123	191.211	0.751149	3.22244e-05	2287	2287	0	0	385618	385593	25	0	REGENIE_BETA=-1.014084;REGENIE_SE=3.197742;MAC=25.000000	BIN	Pass	Yes	Yes	Mouth breathing	respiratory	0	0	Respiratory	ICD10	Respiratory	Phe10	NA
BRAF	Phe10_R065__BIN	UKB_CHIP_genes_phenome	ADD-WGR-FIRTH	0.364725	0.000540056	246.316	0.761571	2.32016e-05	2287	2287	0	0	385618	385600	18	0	REGENIE_BETA=-1.008611;REGENIE_SE=3.324156;MAC=18.000000	BIN	Pass	Yes	Yes	Mouth breathing	respiratory	0	0	Respiratory	ICD10	Respiratory	Phe10	NA
ETNK1	Phe10_R065__BIN	UKB_CHIP_genes_phenome	ADD-WGR-FIRTH	0.365385	0.000157376	848.328	0.799019	1.93346e-05	2287	2287	0	0	385618	385603	15	0	REGENIE_BETA=-1.006803;REGENIE_SE=3.954190;MAC=15.000000	BIN	Pass	Yes	Yes	Mouth breathing	respiratory	0	0	Respiratory	ICD10	Respiratory	Phe10	NA
ASXL1	Phe10_R065__BIN	UKB_CHIP_genes_phenome	ADD-WGR-FIRTH	1.051	0.621854	1.7763	0.852624	0.00284735	2287	2272	15	0	385618	383424	2194	0	REGENIE_BETA=0.049741;REGENIE_SE=0.267756;MAC=2209.000000	BIN	Pass	Yes	Yes	Mouth breathing	respiratory	0	0	Respiratory	ICD10	Respiratory	Phe10	NA
ASXL1	Phe10_R068__BIN	UKB_CHIP_genes_phenome	ADD-WGR-FIRTH	1.75805	1.11306	2.77679	0.0155525	0.00284217	2031	2009	22	0	383062	380895	2167	0	REGENIE_BETA=0.564205;REGENIE_SE=0.233215;MAC=2189.000000	BIN	Pass	Yes	Yes	Other abnormalities of breathing	respiratory	0	0	Respiratory	ICD10	Respiratory	Phe10	NA
MPL	Phe10_R068__BIN	UKB_CHIP_genes_phenome	ADD-WGR-FIRTH	10.0713	1.08794	93.2321	0.0419318	4.15484e-05	2031	2030	1	0	383062	383031	31	0	REGENIE_BETA=2.309689;REGENIE_SE=1.135430;MAC=32.000000	BIN	Pass	Yes	Yes	Other abnormalities of breathing	respiratory	0	0	Respiratory	ICD10	Respiratory	Phe10	NA
NRAS	Phe10_R068__BIN	UKB_CHIP_genes_phenome	ADD-WGR-FIRTH	9.65484	1.03053	90.4541	0.0469989	3.24597e-05	2031	2030	1	0	383062	383038	24	0	REGENIE_BETA=2.267459;REGENIE_SE=1.141543;MAC=25.000000	BIN	Pass	Yes	Yes	Other abnormalities of breathing	respiratory	0	0	Respiratory	ICD10	Respiratory	Phe10	NA
TET2	Phe10_R068__BIN	UKB_CHIP_genes_phenome	ADD-WGR-FIRTH	0.726749	0.487223	1.08403	0.117706	0.00585313	2031	2014	17	0	383062	378571	4491	0	REGENIE_BETA=-0.319174;REGENIE_SE=0.204014;MAC=4508.000000	BIN	Pass	Yes	Yes	Other abnormalities of breathing	respiratory	0	0	Respiratory	ICD10	Respiratory	Phe10	NA
JAK2	Phe10_R068__BIN	UKB_CHIP_genes_phenome	ADD-WGR-FIRTH	0.363378	0.0730152	1.80844	0.216322	0.000327194	2031	2031	0	0	383062	382810	252	0	REGENIE_BETA=-1.012311;REGENIE_SE=0.818779;MAC=252.000000	BIN	Pass	Yes	Yes	Other abnormalities of breathing	respiratory	0	0	Respiratory	ICD10	Respiratory	Phe10	NA
DNMT3A	Phe10_R068__BIN	UKB_CHIP_genes_phenome	ADD-WGR-FIRTH	0.883565	0.70756	1.10335	0.274747	0.0204613	2031	1958	73	0	383062	367376	15686	0	REGENIE_BETA=-0.123790;REGENIE_SE=0.113340;MAC=15759.000000	BIN	Pass	Yes	Yes	Other abnormalities of breathing	respiratory	0	0	Respiratory	ICD10	Respiratory	Phe10	NA
TP53	Phe10_R068__BIN	UKB_CHIP_genes_phenome	ADD-WGR-FIRTH	0.540863	0.156932	1.86407	0.330301	0.000585573	2031	2030	1	0	383062	382612	450	0	REGENIE_BETA=-0.614589;REGENIE_SE=0.631314;MAC=451.000000	BIN	Pass	Yes	Yes	Other abnormalities of breathing	respiratory	0	0	Respiratory	ICD10	Respiratory	Phe10	NA
GNAS	Phe10_R068__BIN	UKB_CHIP_genes_phenome	ADD-WGR-FIRTH	0.364478	0.0350145	3.79399	0.398449	0.000181774	2031	2031	0	0	383062	382922	140	0	REGENIE_BETA=-1.009288;REGENIE_SE=1.195280;MAC=140.000000	BIN	Pass	Yes	Yes	Other abnormalities of breathing	respiratory	0	0	Respiratory	ICD10	Respiratory	Phe10	NA
CBL	Phe10_R068__BIN	UKB_CHIP_genes_phenome	ADD-WGR-FIRTH	0.363951	0.0297258	4.45608	0.42905	0.000150613	2031	2031	0	0	383062	382946	116	0	REGENIE_BETA=-1.010735;REGENIE_SE=1.278086;MAC=116.000000	BIN	Pass	Yes	Yes	Other abnormalities of breathing	respiratory	0	0	Respiratory	ICD10	Respiratory	Phe10	NA
IDH2	Phe10_R068__BIN	UKB_CHIP_genes_phenome	ADD-WGR-FIRTH	0.363943	0.0224866	5.89037	0.476734	0.00012075	2031	2031	0	0	383062	382969	93	0	REGENIE_BETA=-1.010758;REGENIE_SE=1.420473;MAC=93.000000	BIN	Pass	Yes	Yes	Other abnormalities of breathing	respiratory	0	0	Respiratory	ICD10	Respiratory	Phe10	NA
CALR	Phe10_R068__BIN	UKB_CHIP_genes_phenome	ADD-WGR-FIRTH	0.363639	0.018571	7.1204	0.505061	0.000110363	2031	2031	0	0	383062	382977	85	0	REGENIE_BETA=-1.011594;REGENIE_SE=1.517660;MAC=85.000000	BIN	Pass	Yes	Yes	Other abnormalities of breathing	respiratory	0	0	Respiratory	ICD10	Respiratory	Phe10	NA
SRSF2	Phe10_R068__BIN	UKB_CHIP_genes_phenome	ADD-WGR-FIRTH	0.621633	0.147904	2.61269	0.51636	0.000408992	2031	2030	1	0	383062	382748	314	0	REGENIE_BETA=-0.475405;REGENIE_SE=0.732556;MAC=315.000000	BIN	Pass	Yes	Yes	Other abnormalities of breathing	respiratory	0	0	Respiratory	ICD10	Respiratory	Phe10	NA
PRPF8	Phe10_R068__BIN	UKB_CHIP_genes_phenome	ADD-WGR-FIRTH	0.363798	0.0139021	9.52005	0.543801	7.53065e-05	2031	2031	0	0	383062	383004	58	0	REGENIE_BETA=-1.011157;REGENIE_SE=1.665621;MAC=58.000000	BIN	Pass	Yes	Yes	Other abnormalities of breathing	respiratory	0	0	Respiratory	ICD10	Respiratory	Phe10	NA
KRAS	Phe10_R068__BIN	UKB_CHIP_genes_phenome	ADD-WGR-FIRTH	0.364577	0.00634801	20.9383	0.625385	6.49194e-05	2031	2031	0	0	383062	383012	50	0	REGENIE_BETA=-1.009016;REGENIE_SE=2.066669;MAC=50.000000	BIN	Pass	Yes	Yes	Other abnormalities of breathing	respiratory	0	0	Respiratory	ICD10	Respiratory	Phe10	NA
RUNX1	Phe10_R068__BIN	UKB_CHIP_genes_phenome	ADD-WGR-FIRTH	0.36418	0.00418239	31.7109	0.657605	4.80403e-05	2031	2031	0	0	383062	383025	37	0	REGENIE_BETA=-1.010106;REGENIE_SE=2.279004;MAC=37.000000	BIN	Pass	Yes	Yes	Other abnormalities of breathing	respiratory	0	0	Respiratory	ICD10	Respiratory	Phe10	NA
SUZ12	Phe10_R068__BIN	UKB_CHIP_genes_phenome	ADD-WGR-FIRTH	0.364856	0.002886	46.1262	0.683036	4.28468e-05	2031	2031	0	0	383062	383029	33	0	REGENIE_BETA=-1.008252;REGENIE_SE=2.469246;MAC=33.000000	BIN	Pass	Yes	Yes	Other abnormalities of breathing	respiratory	0	0	Respiratory	ICD10	Respiratory	Phe10	NA
PPM1D	Phe10_R068__BIN	UKB_CHIP_genes_phenome	ADD-WGR-FIRTH	1.20487	0.461062	3.14864	0.703746	0.000934839	2031	2026	5	0	383062	382347	715	0	REGENIE_BETA=0.186373;REGENIE_SE=0.490109;MAC=720.000000	BIN	Pass	Yes	Yes	Other abnormalities of breathing	respiratory	0	0	Respiratory	ICD10	Respiratory	Phe10	NA
SF3B1	Phe10_R068__BIN	UKB_CHIP_genes_phenome	ADD-WGR-FIRTH	0.746986	0.141394	3.94633	0.731229	0.000299928	2031	2030	1	0	383062	382832	230	0	REGENIE_BETA=-0.291709;REGENIE_SE=0.849247;MAC=231.000000	BIN	Pass	Yes	Yes	Other abnormalities of breathing	respiratory	0	0	Respiratory	ICD10	Respiratory	Phe10	NA
PHF6	Phe10_R068__BIN	UKB_CHIP_genes_phenome	ADD-WGR-FIRTH	0.365644	0.000798954	167.339	0.747539	3.89516e-05	2031	2031	0	0	383062	383032	30	0	REGENIE_BETA=-1.006094;REGENIE_SE=3.125625;MAC=30.000000	BIN	Pass	Yes	Yes	Other abnormalities of breathing	respiratory	0	0	Respiratory	ICD10	Respiratory	Phe10	NA
BRAF	Phe10_R068__BIN	UKB_CHIP_genes_phenome	ADD-WGR-FIRTH	0.365748	0.000475979	281.046	0.766698	2.3371e-05	2031	2031	0	0	383062	383044	18	0	REGENIE_BETA=-1.005810;REGENIE_SE=3.390025;MAC=18.000000	BIN	Pass	Yes	Yes	Other abnormalities of breathing	respiratory	0	0	Respiratory	ICD10	Respiratory	Phe10	NA
ETNK1	Phe10_R068__BIN	UKB_CHIP_genes_phenome	ADD-WGR-FIRTH	0.365898	0.000149459	895.775	0.800628	1.94758e-05	2031	2031	0	0	383062	383047	15	0	REGENIE_BETA=-1.005400;REGENIE_SE=3.981241;MAC=15.000000	BIN	Pass	Yes	Yes	Other abnormalities of breathing	respiratory	0	0	Respiratory	ICD10	Respiratory	Phe10	NA
GNB1	Phe10_R068__BIN	UKB_CHIP_genes_phenome	ADD-WGR-FIRTH	1.22094	0.141358	10.5455	0.856006	0.000202548	2031	2030	1	0	383062	382907	155	0	REGENIE_BETA=0.199618;REGENIE_SE=1.100061;MAC=156.000000	BIN	Pass	Yes	Yes	Other abnormalities of breathing	respiratory	0	0	Respiratory	ICD10	Respiratory	Phe10	NA
TET2	Phe10_R0683__BIN	UKB_CHIP_genes_phenome	ADD-WGR-FIRTH	0.262673	0.101888	0.677182	0.00566234	0.00585667	879	877	2	0	384408	379897	4511	0	REGENIE_BETA=-1.336847;REGENIE_SE=0.483188;MAC=4513.000000	BIN	Pass	Yes	Yes	Snoring	respiratory	0	0	Respiratory	ICD10	Respiratory	Phe10	NA
NRAS	Phe10_R0683__BIN	UKB_CHIP_genes_phenome	ADD-WGR-FIRTH	25.416	2.15886	299.219	0.0101208	3.24433e-05	879	878	1	0	384408	384384	24	0	REGENIE_BETA=3.235378;REGENIE_SE=1.258083;MAC=25.000000	BIN	Pass	Yes	Yes	Snoring	respiratory	0	0	Respiratory	ICD10	Respiratory	Phe10	NA
ASXL1	Phe10_R0683__BIN	UKB_CHIP_genes_phenome	ADD-WGR-FIRTH	2.26231	0.934319	5.47783	0.0703901	0.00284204	879	870	9	0	384408	382227	2181	0	REGENIE_BETA=0.816386;REGENIE_SE=0.451194;MAC=2190.000000	BIN	Pass	Yes	Yes	Snoring	respiratory	0	0	Respiratory	ICD10	Respiratory	Phe10	NA
PPM1D	Phe10_R0683__BIN	UKB_CHIP_genes_phenome	ADD-WGR-FIRTH	0.364634	0.0747027	1.77982	0.212312	0.000934368	879	879	0	0	384408	383688	720	0	REGENIE_BETA=-1.008862;REGENIE_SE=0.808881;MAC=720.000000	BIN	Pass	Yes	Yes	Snoring	respiratory	0	0	Respiratory	ICD10	Respiratory	Phe10	NA
TP53	Phe10_R0683__BIN	UKB_CHIP_genes_phenome	ADD-WGR-FIRTH	0.364361	0.0531054	2.49992	0.304193	0.000585278	879	879	0	0	384408	383957	451	0	REGENIE_BETA=-1.009609;REGENIE_SE=0.982603;MAC=451.000000	BIN	Pass	Yes	Yes	Snoring	respiratory	0	0	Respiratory	ICD10	Respiratory	Phe10	NA
SRSF2	Phe10_R0683__BIN	UKB_CHIP_genes_phenome	ADD-WGR-FIRTH	0.364995	0.0384163	3.46783	0.380266	0.000408786	879	879	0	0	384408	384093	315	0	REGENIE_BETA=-1.007873;REGENIE_SE=1.148695;MAC=315.000000	BIN	Pass	Yes	Yes	Snoring	respiratory	0	0	Respiratory	ICD10	Respiratory	Phe10	NA
JAK2	Phe10_R0683__BIN	UKB_CHIP_genes_phenome	ADD-WGR-FIRTH	0.365535	0.0263241	5.07581	0.453407	0.000327029	879	879	0	0	384408	384156	252	0	REGENIE_BETA=-1.006392;REGENIE_SE=1.342310;MAC=252.000000	BIN	Pass	Yes	Yes	Snoring	respiratory	0	0	Respiratory	ICD10	Respiratory	Phe10	NA
SF3B1	Phe10_R0683__BIN	UKB_CHIP_genes_phenome	ADD-WGR-FIRTH	0.365378	0.0224288	5.95222	0.479479	0.000299777	879	879	0	0	384408	384177	231	0	REGENIE_BETA=-1.006824;REGENIE_SE=1.423795;MAC=231.000000	BIN	Pass	Yes	Yes	Snoring	respiratory	0	0	Respiratory	ICD10	Respiratory	Phe10	NA
GNAS	Phe10_R0683__BIN	UKB_CHIP_genes_phenome	ADD-WGR-FIRTH	0.365592	0.00832541	16.0542	0.602061	0.000181683	879	879	0	0	384408	384268	140	0	REGENIE_BETA=-1.006237;REGENIE_SE=1.929732;MAC=140.000000	BIN	Pass	Yes	Yes	Snoring	respiratory	0	0	Respiratory	ICD10	Respiratory	Phe10	NA
CBL	Phe10_R0683__BIN	UKB_CHIP_genes_phenome	ADD-WGR-FIRTH	0.365147	0.00731294	18.2324	0.613614	0.000150537	879	879	0	0	384408	384292	116	0	REGENIE_BETA=-1.007455;REGENIE_SE=1.995269;MAC=116.000000	BIN	Pass	Yes	Yes	Snoring	respiratory	0	0	Respiratory	ICD10	Respiratory	Phe10	NA
GNB1	Phe10_R0683__BIN	UKB_CHIP_genes_phenome	ADD-WGR-FIRTH	0.365749	0.00715032	18.7085	0.616367	0.000202446	879	879	0	0	384408	384252	156	0	REGENIE_BETA=-1.005809;REGENIE_SE=2.007582;MAC=156.000000	BIN	Pass	Yes	Yes	Snoring	respiratory	0	0	Respiratory	ICD10	Respiratory	Phe10	NA
IDH2	Phe10_R0683__BIN	UKB_CHIP_genes_phenome	ADD-WGR-FIRTH	0.364744	0.00662706	20.075	0.621875	0.000120689	879	879	0	0	384408	384315	93	0	REGENIE_BETA=-1.008560;REGENIE_SE=2.044953;MAC=93.000000	BIN	Pass	Yes	Yes	Snoring	respiratory	0	0	Respiratory	ICD10	Respiratory	Phe10	NA
CALR	Phe10_R0683__BIN	UKB_CHIP_genes_phenome	ADD-WGR-FIRTH	0.366176	0.00283863	47.2358	0.68535	0.000110307	879	879	0	0	384408	384323	85	0	REGENIE_BETA=-1.004640;REGENIE_SE=2.479532;MAC=85.000000	BIN	Pass	Yes	Yes	Snoring	respiratory	0	0	Respiratory	ICD10	Respiratory	Phe10	NA
KRAS	Phe10_R0683__BIN	UKB_CHIP_genes_phenome	ADD-WGR-FIRTH	0.365843	0.00125454	106.686	0.728397	6.48867e-05	879	879	0	0	384408	384358	50	0	REGENIE_BETA=-1.005551;REGENIE_SE=2.895686;MAC=50.000000	BIN	Pass	Yes	Yes	Snoring	respiratory	0	0	Respiratory	ICD10	Respiratory	Phe10	NA
PRPF8	Phe10_R0683__BIN	UKB_CHIP_genes_phenome	ADD-WGR-FIRTH	0.365937	0.00102683	130.411	0.737383	7.52686e-05	879	879	0	0	384408	384350	58	0	REGENIE_BETA=-1.005294;REGENIE_SE=2.998005;MAC=58.000000	BIN	Pass	Yes	Yes	Snoring	respiratory	0	0	Respiratory	ICD10	Respiratory	Phe10	NA
RUNX1	Phe10_R0683__BIN	UKB_CHIP_genes_phenome	ADD-WGR-FIRTH	0.366282	0.000395533	339.194	0.773214	4.80162e-05	879	879	0	0	384408	384371	37	0	REGENIE_BETA=-1.004352;REGENIE_SE=3.485230;MAC=37.000000	BIN	Pass	Yes	Yes	Snoring	respiratory	0	0	Respiratory	ICD10	Respiratory	Phe10	NA
MPL	Phe10_R0683__BIN	UKB_CHIP_genes_phenome	ADD-WGR-FIRTH	0.36598	0.000190016	704.897	0.794489	4.15275e-05	879	879	0	0	384408	384376	32	0	REGENIE_BETA=-1.005177;REGENIE_SE=3.858861;MAC=32.000000	BIN	Pass	Yes	Yes	Snoring	respiratory	0	0	Respiratory	ICD10	Respiratory	Phe10	NA
SUZ12	Phe10_R0683__BIN	UKB_CHIP_genes_phenome	ADD-WGR-FIRTH	0.366043	0.000177601	754.431	0.796308	4.28252e-05	879	879	0	0	384408	384375	33	0	REGENIE_BETA=-1.005004;REGENIE_SE=3.893423;MAC=33.000000	BIN	Pass	Yes	Yes	Snoring	respiratory	0	0	Respiratory	ICD10	Respiratory	Phe10	NA
BRAF	Phe10_R0683__BIN	UKB_CHIP_genes_phenome	ADD-WGR-FIRTH	0.364438	4.8238e-05	2753.33	0.824668	2.33592e-05	879	879	0	0	384408	384390	18	0	REGENIE_BETA=-1.009399;REGENIE_SE=4.556188;MAC=18.000000	BIN	Pass	Yes	Yes	Snoring	respiratory	0	0	Respiratory	ICD10	Respiratory	Phe10	NA
PHF6	Phe10_R0683__BIN	UKB_CHIP_genes_phenome	ADD-WGR-FIRTH	0.366679	3.98845e-05	3371.07	0.829407	3.8932e-05	879	879	0	0	384408	384378	30	0	REGENIE_BETA=-1.003267;REGENIE_SE=4.656338;MAC=30.000000	BIN	Pass	Yes	Yes	Snoring	respiratory	0	0	Respiratory	ICD10	Respiratory	Phe10	NA
ETNK1	Phe10_R0683__BIN	UKB_CHIP_genes_phenome	ADD-WGR-FIRTH	0.366988	1.63782e-07	822312	0.893114	1.9466e-05	879	879	0	0	384408	384393	15	0	REGENIE_BETA=-1.002427;REGENIE_SE=7.460495;MAC=15.000000	BIN	Pass	Yes	Yes	Snoring	respiratory	0	0	Respiratory	ICD10	Respiratory	Phe10	NA
DNMT3A	Phe10_R0683__BIN	UKB_CHIP_genes_phenome	ADD-WGR-FIRTH	1.00152	0.70166	1.42954	0.993306	0.020464	879	847	32	0	384408	368671	15737	0	REGENIE_BETA=0.001523;REGENIE_SE=0.181549;MAC=15769.000000	BIN	Pass	Yes	Yes	Snoring	respiratory	0	0	Respiratory	ICD10	Respiratory	Phe10	NA
ASXL1	Phe10_R07__BIN	UKB_CHIP_genes_phenome	ADD-WGR-FIRTH	1.14568	1.01494	1.29327	0.0278245	0.00284641	44606	44278	328	0	321821	320063	1758	0	REGENIE_BETA=0.135997;REGENIE_SE=0.061824;MAC=2086.000000	BIN	Pass	Yes	Yes	Pain in throat and chest	respiratory	0	0	Respiratory	ICD10	Respiratory	Phe10	NA
PPM1D	Phe10_R07__BIN	UKB_CHIP_genes_phenome	ADD-WGR-FIRTH	1.24452	1.01151	1.53121	0.0386284	0.000944254	44606	44492	114	0	321821	321243	578	0	REGENIE_BETA=0.218749;REGENIE_SE=0.105771;MAC=692.000000	BIN	Pass	Yes	Yes	Pain in throat and chest	respiratory	0	0	Respiratory	ICD10	Respiratory	Phe10	NA
RUNX1	Phe10_R07__BIN	UKB_CHIP_genes_phenome	ADD-WGR-FIRTH	0.497673	0.189812	1.30486	0.155929	5.04875e-05	44606	44604	2	0	321821	321786	35	0	REGENIE_BETA=-0.697812;REGENIE_SE=0.491799;MAC=37.000000	BIN	Pass	Yes	Yes	Pain in throat and chest	respiratory	0	0	Respiratory	ICD10	Respiratory	Phe10	NA
KRAS	Phe10_R07__BIN	UKB_CHIP_genes_phenome	ADD-WGR-FIRTH	1.7905	0.754183	4.25081	0.18669	6.54974e-05	44606	44597	9	0	321821	321782	39	0	REGENIE_BETA=0.582495;REGENIE_SE=0.441138;MAC=48.000000	BIN	Pass	Yes	Yes	Pain in throat and chest	respiratory	0	0	Respiratory	ICD10	Respiratory	Phe10	NA
NRAS	Phe10_R07__BIN	UKB_CHIP_genes_phenome	ADD-WGR-FIRTH	0.450641	0.136441	1.48838	0.191017	3.41132e-05	44606	44605	1	0	321821	321797	24	0	REGENIE_BETA=-0.797085;REGENIE_SE=0.609590;MAC=25.000000	BIN	Pass	Yes	Yes	Pain in throat and chest	respiratory	0	0	Respiratory	ICD10	Respiratory	Phe10	NA
JAK2	Phe10_R07__BIN	UKB_CHIP_genes_phenome	ADD-WGR-FIRTH	1.27942	0.876099	1.8684	0.202191	0.000320664	44606	44568	38	0	321821	321624	197	0	REGENIE_BETA=0.246405;REGENIE_SE=0.193208;MAC=235.000000	BIN	Pass	Yes	Yes	Pain in throat and chest	respiratory	0	0	Respiratory	ICD10	Respiratory	Phe10	NA
PHF6	Phe10_R07__BIN	UKB_CHIP_genes_phenome	ADD-WGR-FIRTH	1.95612	0.601619	6.36016	0.264715	3.82068e-05	44606	44601	5	0	321821	321798	23	0	REGENIE_BETA=0.670962;REGENIE_SE=0.601589;MAC=28.000000	BIN	Pass	Yes	Yes	Pain in throat and chest	respiratory	0	0	Respiratory	ICD10	Respiratory	Phe10	NA
DNMT3A	Phe10_R07__BIN	UKB_CHIP_genes_phenome	ADD-WGR-FIRTH	0.973223	0.926587	1.02221	0.278669	0.0204693	44606	42689	1917	0	321821	308737	13084	0	REGENIE_BETA=-0.027142;REGENIE_SE=0.025054;MAC=15001.000000	BIN	Pass	Yes	Yes	Pain in throat and chest	respiratory	0	0	Respiratory	ICD10	Respiratory	Phe10	NA
BRAF	Phe10_R07__BIN	UKB_CHIP_genes_phenome	ADD-WGR-FIRTH	0.531947	0.129877	2.17874	0.380249	2.45615e-05	44606	44605	1	0	321821	321804	17	0	REGENIE_BETA=-0.631211;REGENIE_SE=0.719381;MAC=18.000000	BIN	Pass	Yes	Yes	Pain in throat and chest	respiratory	0	0	Respiratory	ICD10	Respiratory	Phe10	NA
CALR	Phe10_R07__BIN	UKB_CHIP_genes_phenome	ADD-WGR-FIRTH	0.776535	0.400892	1.50416	0.453403	0.000109162	44606	44598	8	0	321821	321749	72	0	REGENIE_BETA=-0.252913;REGENIE_SE=0.337328;MAC=80.000000	BIN	Pass	Yes	Yes	Pain in throat and chest	respiratory	0	0	Respiratory	ICD10	Respiratory	Phe10	NA
TP53	Phe10_R07__BIN	UKB_CHIP_genes_phenome	ADD-WGR-FIRTH	0.904662	0.684495	1.19564	0.481329	0.000590841	44606	44553	53	0	321821	321441	380	0	REGENIE_BETA=-0.100194;REGENIE_SE=0.142288;MAC=433.000000	BIN	Pass	Yes	Yes	Pain in throat and chest	respiratory	0	0	Respiratory	ICD10	Respiratory	Phe10	NA
ETNK1	Phe10_R07__BIN	UKB_CHIP_genes_phenome	ADD-WGR-FIRTH	0.590325	0.126081	2.76397	0.503375	2.04679e-05	44606	44605	1	0	321821	321807	14	0	REGENIE_BETA=-0.527081;REGENIE_SE=0.787642;MAC=15.000000	BIN	Pass	Yes	Yes	Pain in throat and chest	respiratory	0	0	Respiratory	ICD10	Respiratory	Phe10	NA
SRSF2	Phe10_R07__BIN	UKB_CHIP_genes_phenome	ADD-WGR-FIRTH	1.1078	0.800952	1.53221	0.536127	0.000412088	44606	44559	47	0	321821	321566	255	0	REGENIE_BETA=0.102378;REGENIE_SE=0.165479;MAC=302.000000	BIN	Pass	Yes	Yes	Pain in throat and chest	respiratory	0	0	Respiratory	ICD10	Respiratory	Phe10	NA
SUZ12	Phe10_R07__BIN	UKB_CHIP_genes_phenome	ADD-WGR-FIRTH	1.37312	0.471386	3.99984	0.561054	4.36649e-05	44606	44601	5	0	321821	321794	27	0	REGENIE_BETA=0.317088;REGENIE_SE=0.545503;MAC=32.000000	BIN	Pass	Yes	Yes	Pain in throat and chest	respiratory	0	0	Respiratory	ICD10	Respiratory	Phe10	NA
IDH2	Phe10_R07__BIN	UKB_CHIP_genes_phenome	ADD-WGR-FIRTH	0.837294	0.451506	1.55272	0.573051	0.000120078	44606	44596	10	0	321821	321743	78	0	REGENIE_BETA=-0.177580;REGENIE_SE=0.315101;MAC=88.000000	BIN	Pass	Yes	Yes	Pain in throat and chest	respiratory	0	0	Respiratory	ICD10	Respiratory	Phe10	NA
TET2	Phe10_R07__BIN	UKB_CHIP_genes_phenome	ADD-WGR-FIRTH	0.975887	0.892736	1.06678	0.591128	0.00583472	44606	44040	566	0	321821	318111	3710	0	REGENIE_BETA=-0.024409;REGENIE_SE=0.045437;MAC=4276.000000	BIN	Pass	Yes	Yes	Pain in throat and chest	respiratory	0	0	Respiratory	ICD10	Respiratory	Phe10	NA
MPL	Phe10_R07__BIN	UKB_CHIP_genes_phenome	ADD-WGR-FIRTH	1.32538	0.461334	3.8077	0.600857	4.09358e-05	44606	44601	5	0	321821	321796	25	0	REGENIE_BETA=0.281697;REGENIE_SE=0.538443;MAC=30.000000	BIN	Pass	Yes	Yes	Pain in throat and chest	respiratory	0	0	Respiratory	ICD10	Respiratory	Phe10	NA
PRPF8	Phe10_R07__BIN	UKB_CHIP_genes_phenome	ADD-WGR-FIRTH	1.19064	0.558112	2.54003	0.651726	7.91426e-05	44606	44597	9	0	321821	321772	49	0	REGENIE_BETA=0.174490;REGENIE_SE=0.386582;MAC=58.000000	BIN	Pass	Yes	Yes	Pain in throat and chest	respiratory	0	0	Respiratory	ICD10	Respiratory	Phe10	NA
GNAS	Phe10_R07__BIN	UKB_CHIP_genes_phenome	ADD-WGR-FIRTH	0.899919	0.542434	1.493	0.68308	0.000176024	44606	44590	16	0	321821	321708	113	0	REGENIE_BETA=-0.105450;REGENIE_SE=0.258290;MAC=129.000000	BIN	Pass	Yes	Yes	Pain in throat and chest	respiratory	0	0	Respiratory	ICD10	Respiratory	Phe10	NA
GNB1	Phe10_R07__BIN	UKB_CHIP_genes_phenome	ADD-WGR-FIRTH	1.03618	0.633452	1.69495	0.887434	0.000196492	44606	44587	19	0	321821	321696	125	0	REGENIE_BETA=0.035541;REGENIE_SE=0.251082;MAC=144.000000	BIN	Pass	Yes	Yes	Pain in throat and chest	respiratory	0	0	Respiratory	ICD10	Respiratory	Phe10	NA
SF3B1	Phe10_R07__BIN	UKB_CHIP_genes_phenome	ADD-WGR-FIRTH	0.980101	0.665969	1.44241	0.918797	0.000287915	44606	44576	30	0	321821	321640	181	0	REGENIE_BETA=-0.020100;REGENIE_SE=0.197153;MAC=211.000000	BIN	Pass	Yes	Yes	Pain in throat and chest	respiratory	0	0	Respiratory	ICD10	Respiratory	Phe10	NA
CBL	Phe10_R07__BIN	UKB_CHIP_genes_phenome	ADD-WGR-FIRTH	1.0046	0.580444	1.73869	0.98693	0.000156921	44606	44591	15	0	321821	321721	100	0	REGENIE_BETA=0.004585;REGENIE_SE=0.279876;MAC=115.000000	BIN	Pass	Yes	Yes	Pain in throat and chest	respiratory	0	0	Respiratory	ICD10	Respiratory	Phe10	NA
SRSF2	Phe10_R072__BIN	UKB_CHIP_genes_phenome	ADD-WGR-FIRTH	1.90626	0.732545	4.96055	0.186122	0.000407486	4782	4775	7	0	382961	382652	309	0	REGENIE_BETA=0.645143;REGENIE_SE=0.487955;MAC=316.000000	BIN	Pass	Yes	Yes	Precordial pain	respiratory	0	0	Respiratory	ICD10	Respiratory	Phe10	NA
SF3B1	Phe10_R072__BIN	UKB_CHIP_genes_phenome	ADD-WGR-FIRTH	0.489152	0.165007	1.45006	0.197142	0.000297878	4782	4781	1	0	382961	382731	230	0	REGENIE_BETA=-0.715082;REGENIE_SE=0.554441;MAC=231.000000	BIN	Pass	Yes	Yes	Precordial pain	respiratory	0	0	Respiratory	ICD10	Respiratory	Phe10	NA
IDH2	Phe10_R072__BIN	UKB_CHIP_genes_phenome	ADD-WGR-FIRTH	0.360471	0.0623919	2.08263	0.254213	0.000119925	4782	4782	0	0	382961	382868	93	0	REGENIE_BETA=-1.020345;REGENIE_SE=0.894901;MAC=93.000000	BIN	Pass	Yes	Yes	Precordial pain	respiratory	0	0	Respiratory	ICD10	Respiratory	Phe10	NA
NRAS	Phe10_R072__BIN	UKB_CHIP_genes_phenome	ADD-WGR-FIRTH	6.82113	0.236726	196.547	0.262841	3.22378e-05	4782	4781	1	0	382961	382937	24	0	REGENIE_BETA=1.920026;REGENIE_SE=1.714765;MAC=25.000000	BIN	Pass	Yes	Yes	Precordial pain	respiratory	0	0	Respiratory	ICD10	Respiratory	Phe10	NA
TP53	Phe10_R072__BIN	UKB_CHIP_genes_phenome	ADD-WGR-FIRTH	0.673992	0.309661	1.46698	0.320095	0.000586729	4782	4778	4	0	382961	382510	451	0	REGENIE_BETA=-0.394537;REGENIE_SE=0.396814;MAC=455.000000	BIN	Pass	Yes	Yes	Precordial pain	respiratory	0	0	Respiratory	ICD10	Respiratory	Phe10	NA
SUZ12	Phe10_R072__BIN	UKB_CHIP_genes_phenome	ADD-WGR-FIRTH	4.71621	0.203871	109.102	0.333178	4.2554e-05	4782	4781	1	0	382961	382929	32	0	REGENIE_BETA=1.551006;REGENIE_SE=1.602720;MAC=33.000000	BIN	Pass	Yes	Yes	Precordial pain	respiratory	0	0	Respiratory	ICD10	Respiratory	Phe10	NA
PRPF8	Phe10_R072__BIN	UKB_CHIP_genes_phenome	ADD-WGR-FIRTH	0.359333	0.0397845	3.24549	0.362025	7.47918e-05	4782	4782	0	0	382961	382903	58	0	REGENIE_BETA=-1.023505;REGENIE_SE=1.122864;MAC=58.000000	BIN	Pass	Yes	Yes	Precordial pain	respiratory	0	0	Respiratory	ICD10	Respiratory	Phe10	NA
DNMT3A	Phe10_R072__BIN	UKB_CHIP_genes_phenome	ADD-WGR-FIRTH	1.06465	0.924189	1.22646	0.385492	0.0204414	4782	4564	218	0	382961	367327	15634	0	REGENIE_BETA=0.062646;REGENIE_SE=0.072188;MAC=15852.000000	BIN	Pass	Yes	Yes	Precordial pain	respiratory	0	0	Respiratory	ICD10	Respiratory	Phe10	NA
JAK2	Phe10_R072__BIN	UKB_CHIP_genes_phenome	ADD-WGR-FIRTH	1.58753	0.546035	4.61555	0.396008	0.000328826	4782	4777	5	0	382961	382711	250	0	REGENIE_BETA=0.462179;REGENIE_SE=0.544526;MAC=255.000000	BIN	Pass	Yes	Yes	Precordial pain	respiratory	0	0	Respiratory	ICD10	Respiratory	Phe10	NA
GNAS	Phe10_R072__BIN	UKB_CHIP_genes_phenome	ADD-WGR-FIRTH	1.87422	0.438747	8.00617	0.39647	0.000181821	4782	4779	3	0	382961	382823	138	0	REGENIE_BETA=0.628190;REGENIE_SE=0.740841;MAC=141.000000	BIN	Pass	Yes	Yes	Precordial pain	respiratory	0	0	Respiratory	ICD10	Respiratory	Phe10	NA
ASXL1	Phe10_R072__BIN	UKB_CHIP_genes_phenome	ADD-WGR-FIRTH	1.16702	0.813667	1.67383	0.401263	0.00284983	4782	4747	35	0	382961	380786	2175	0	REGENIE_BETA=0.154455;REGENIE_SE=0.184013;MAC=2210.000000	BIN	Pass	Yes	Yes	Precordial pain	respiratory	0	0	Respiratory	ICD10	Respiratory	Phe10	NA
MPL	Phe10_R072__BIN	UKB_CHIP_genes_phenome	ADD-WGR-FIRTH	0.360679	0.0205591	6.32758	0.485361	4.12644e-05	4782	4782	0	0	382961	382929	32	0	REGENIE_BETA=-1.019768;REGENIE_SE=1.461601;MAC=32.000000	BIN	Pass	Yes	Yes	Precordial pain	respiratory	0	0	Respiratory	ICD10	Respiratory	Phe10	NA
TET2	Phe10_R072__BIN	UKB_CHIP_genes_phenome	ADD-WGR-FIRTH	1.09397	0.846801	1.4133	0.491853	0.00584924	4782	4716	66	0	382961	378491	4470	0	REGENIE_BETA=0.089818;REGENIE_SE=0.130669;MAC=4536.000000	BIN	Pass	Yes	Yes	Precordial pain	respiratory	0	0	Respiratory	ICD10	Respiratory	Phe10	NA
RUNX1	Phe10_R072__BIN	UKB_CHIP_genes_phenome	ADD-WGR-FIRTH	0.361864	0.0198337	6.60216	0.492666	4.7712e-05	4782	4782	0	0	382961	382924	37	0	REGENIE_BETA=-1.016488;REGENIE_SE=1.481601;MAC=37.000000	BIN	Pass	Yes	Yes	Precordial pain	respiratory	0	0	Respiratory	ICD10	Respiratory	Phe10	NA
PHF6	Phe10_R072__BIN	UKB_CHIP_genes_phenome	ADD-WGR-FIRTH	0.361586	0.0143387	9.11831	0.536746	3.86854e-05	4782	4782	0	0	382961	382931	30	0	REGENIE_BETA=-1.017255;REGENIE_SE=1.646734;MAC=30.000000	BIN	Pass	Yes	Yes	Precordial pain	respiratory	0	0	Respiratory	ICD10	Respiratory	Phe10	NA
KRAS	Phe10_R072__BIN	UKB_CHIP_genes_phenome	ADD-WGR-FIRTH	2.04179	0.154858	26.9209	0.587493	6.44757e-05	4782	4781	1	0	382961	382912	49	0	REGENIE_BETA=0.713828;REGENIE_SE=1.315879;MAC=50.000000	BIN	Pass	Yes	Yes	Precordial pain	respiratory	0	0	Respiratory	ICD10	Respiratory	Phe10	NA
BRAF	Phe10_R072__BIN	UKB_CHIP_genes_phenome	ADD-WGR-FIRTH	0.362696	0.00426965	30.8101	0.654519	2.32113e-05	4782	4782	0	0	382961	382943	18	0	REGENIE_BETA=-1.014191;REGENIE_SE=2.266384;MAC=18.000000	BIN	Pass	Yes	Yes	Precordial pain	respiratory	0	0	Respiratory	ICD10	Respiratory	Phe10	NA
ETNK1	Phe10_R072__BIN	UKB_CHIP_genes_phenome	ADD-WGR-FIRTH	0.362162	0.00357987	36.6386	0.666337	1.93427e-05	4782	4782	0	0	382961	382946	15	0	REGENIE_BETA=-1.015663;REGENIE_SE=2.355536;MAC=15.000000	BIN	Pass	Yes	Yes	Precordial pain	respiratory	0	0	Respiratory	ICD10	Respiratory	Phe10	NA
CBL	Phe10_R072__BIN	UKB_CHIP_genes_phenome	ADD-WGR-FIRTH	0.74302	0.140556	3.92782	0.726618	0.000152163	4782	4781	1	0	382961	382844	117	0	REGENIE_BETA=-0.297032;REGENIE_SE=0.849565;MAC=118.000000	BIN	Pass	Yes	Yes	Precordial pain	respiratory	0	0	Respiratory	ICD10	Respiratory	Phe10	NA
PPM1D	Phe10_R072__BIN	UKB_CHIP_genes_phenome	ADD-WGR-FIRTH	1.11221	0.5936	2.08391	0.739917	0.000934898	4782	4771	11	0	382961	382247	714	0	REGENIE_BETA=0.106348;REGENIE_SE=0.320362;MAC=725.000000	BIN	Pass	Yes	Yes	Precordial pain	respiratory	0	0	Respiratory	ICD10	Respiratory	Phe10	NA
GNB1	Phe10_R072__BIN	UKB_CHIP_genes_phenome	ADD-WGR-FIRTH	0.899367	0.238905	3.3857	0.875389	0.000203743	4782	4780	2	0	382961	382805	156	0	REGENIE_BETA=-0.106064;REGENIE_SE=0.676352;MAC=158.000000	BIN	Pass	Yes	Yes	Precordial pain	respiratory	0	0	Respiratory	ICD10	Respiratory	Phe10	NA
CALR	Phe10_R072__BIN	UKB_CHIP_genes_phenome	ADD-WGR-FIRTH	0.976028	0.138492	6.8786	0.98057	0.000109609	4782	4781	1	0	382961	382877	84	0	REGENIE_BETA=-0.024264;REGENIE_SE=0.996283;MAC=85.000000	BIN	Pass	Yes	Yes	Precordial pain	respiratory	0	0	Respiratory	ICD10	Respiratory	Phe10	NA
IDH2	Phe10_R073__BIN	UKB_CHIP_genes_phenome	ADD-WGR-FIRTH	3.1198	0.959152	10.1476	0.0586697	0.000119869	10838	10832	6	0	377087	377000	87	0	REGENIE_BETA=1.137768;REGENIE_SE=0.601783;MAC=93.000000	BIN	Pass	Yes	Yes	Other chest pain (R07.3)	respiratory	0	0	Respiratory	ICD10	Respiratory	Phe10	NA
PRPF8	Phe10_R073__BIN	UKB_CHIP_genes_phenome	ADD-WGR-FIRTH	4.32198	0.918944	20.3271	0.0638889	7.47567e-05	10838	10834	4	0	377087	377033	54	0	REGENIE_BETA=1.463713;REGENIE_SE=0.789935;MAC=58.000000	BIN	Pass	Yes	Yes	Other chest pain (R07.3)	respiratory	0	0	Respiratory	ICD10	Respiratory	Phe10	NA
PPM1D	Phe10_R073__BIN	UKB_CHIP_genes_phenome	ADD-WGR-FIRTH	1.4111	0.919821	2.16476	0.114752	0.000934459	10838	10809	29	0	377087	376391	696	0	REGENIE_BETA=0.344367;REGENIE_SE=0.218342;MAC=725.000000	BIN	Pass	Yes	Yes	Other chest pain (R07.3)	respiratory	0	0	Respiratory	ICD10	Respiratory	Phe10	NA
PHF6	Phe10_R073__BIN	UKB_CHIP_genes_phenome	ADD-WGR-FIRTH	5.0127	0.526888	47.6896	0.160774	3.86673e-05	10838	10836	2	0	377087	377059	28	0	REGENIE_BETA=1.611974;REGENIE_SE=1.149379;MAC=30.000000	BIN	Pass	Yes	Yes	Other chest pain (R07.3)	respiratory	0	0	Respiratory	ICD10	Respiratory	Phe10	NA
GNAS	Phe10_R073__BIN	UKB_CHIP_genes_phenome	ADD-WGR-FIRTH	0.579615	0.219704	1.52912	0.270501	0.000181736	10838	10836	2	0	377087	376948	139	0	REGENIE_BETA=-0.545391;REGENIE_SE=0.494950;MAC=141.000000	BIN	Pass	Yes	Yes	Other chest pain (R07.3)	respiratory	0	0	Respiratory	ICD10	Respiratory	Phe10	NA
RUNX1	Phe10_R073__BIN	UKB_CHIP_genes_phenome	ADD-WGR-FIRTH	0.353872	0.0555741	2.2533	0.2714	4.76896e-05	10838	10838	0	0	377087	377050	37	0	REGENIE_BETA=-1.038821;REGENIE_SE=0.944516;MAC=37.000000	BIN	Pass	Yes	Yes	Other chest pain (R07.3)	respiratory	0	0	Respiratory	ICD10	Respiratory	Phe10	NA
MPL	Phe10_R073__BIN	UKB_CHIP_genes_phenome	ADD-WGR-FIRTH	0.355189	0.0464965	2.71331	0.318385	4.12451e-05	10838	10838	0	0	377087	377055	32	0	REGENIE_BETA=-1.035104;REGENIE_SE=1.037404;MAC=32.000000	BIN	Pass	Yes	Yes	Other chest pain (R07.3)	respiratory	0	0	Respiratory	ICD10	Respiratory	Phe10	NA
CALR	Phe10_R073__BIN	UKB_CHIP_genes_phenome	ADD-WGR-FIRTH	0.537799	0.151816	1.90512	0.336465	0.000109557	10838	10837	1	0	377087	377003	84	0	REGENIE_BETA=-0.620270;REGENIE_SE=0.645327;MAC=85.000000	BIN	Pass	Yes	Yes	Other chest pain (R07.3)	respiratory	0	0	Respiratory	ICD10	Respiratory	Phe10	NA
DNMT3A	Phe10_R073__BIN	UKB_CHIP_genes_phenome	ADD-WGR-FIRTH	1.04468	0.949815	1.14901	0.368183	0.0204434	10838	10358	480	0	377087	361706	15381	0	REGENIE_BETA=0.043707;REGENIE_SE=0.048570;MAC=15861.000000	BIN	Pass	Yes	Yes	Other chest pain (R07.3)	respiratory	0	0	Respiratory	ICD10	Respiratory	Phe10	NA
ASXL1	Phe10_R073__BIN	UKB_CHIP_genes_phenome	ADD-WGR-FIRTH	1.11791	0.876306	1.42613	0.369628	0.00284849	10838	10763	75	0	377087	374952	2135	0	REGENIE_BETA=0.111463;REGENIE_SE=0.124238;MAC=2210.000000	BIN	Pass	Yes	Yes	Other chest pain (R07.3)	respiratory	0	0	Respiratory	ICD10	Respiratory	Phe10	NA
CBL	Phe10_R073__BIN	UKB_CHIP_genes_phenome	ADD-WGR-FIRTH	1.6336	0.553249	4.82362	0.374313	0.000152091	10838	10833	5	0	377087	376974	113	0	REGENIE_BETA=0.490789;REGENIE_SE=0.552426;MAC=118.000000	BIN	Pass	Yes	Yes	Other chest pain (R07.3)	respiratory	0	0	Respiratory	ICD10	Respiratory	Phe10	NA
NRAS	Phe10_R073__BIN	UKB_CHIP_genes_phenome	ADD-WGR-FIRTH	0.355661	0.0341087	3.70857	0.387451	3.22227e-05	10838	10838	0	0	377087	377062	25	0	REGENIE_BETA=-1.033778;REGENIE_SE=1.196157;MAC=25.000000	BIN	Pass	Yes	Yes	Other chest pain (R07.3)	respiratory	0	0	Respiratory	ICD10	Respiratory	Phe10	NA
GNB1	Phe10_R073__BIN	UKB_CHIP_genes_phenome	ADD-WGR-FIRTH	0.686989	0.274021	1.72233	0.423364	0.000203648	10838	10835	3	0	377087	376932	155	0	REGENIE_BETA=-0.375437;REGENIE_SE=0.468945;MAC=158.000000	BIN	Pass	Yes	Yes	Other chest pain (R07.3)	respiratory	0	0	Respiratory	ICD10	Respiratory	Phe10	NA
SF3B1	Phe10_R073__BIN	UKB_CHIP_genes_phenome	ADD-WGR-FIRTH	0.749716	0.351323	1.59988	0.456361	0.000297738	10838	10833	5	0	377087	376861	226	0	REGENIE_BETA=-0.288061;REGENIE_SE=0.386736;MAC=231.000000	BIN	Pass	Yes	Yes	Other chest pain (R07.3)	respiratory	0	0	Respiratory	ICD10	Respiratory	Phe10	NA
BRAF	Phe10_R073__BIN	UKB_CHIP_genes_phenome	ADD-WGR-FIRTH	0.355837	0.0231437	5.47105	0.458643	2.32004e-05	10838	10838	0	0	377087	377069	18	0	REGENIE_BETA=-1.033281;REGENIE_SE=1.394287;MAC=18.000000	BIN	Pass	Yes	Yes	Other chest pain (R07.3)	respiratory	0	0	Respiratory	ICD10	Respiratory	Phe10	NA
TP53	Phe10_R073__BIN	UKB_CHIP_genes_phenome	ADD-WGR-FIRTH	0.829691	0.481312	1.43023	0.501583	0.000586454	10838	10827	11	0	377087	376643	444	0	REGENIE_BETA=-0.186702;REGENIE_SE=0.277830;MAC=455.000000	BIN	Pass	Yes	Yes	Other chest pain (R07.3)	respiratory	0	0	Respiratory	ICD10	Respiratory	Phe10	NA
ETNK1	Phe10_R073__BIN	UKB_CHIP_genes_phenome	ADD-WGR-FIRTH	0.356059	0.0153918	8.23669	0.519368	1.93336e-05	10838	10838	0	0	377087	377072	15	0	REGENIE_BETA=-1.032660;REGENIE_SE=1.602713;MAC=15.000000	BIN	Pass	Yes	Yes	Other chest pain (R07.3)	respiratory	0	0	Respiratory	ICD10	Respiratory	Phe10	NA
TET2	Phe10_R073__BIN	UKB_CHIP_genes_phenome	ADD-WGR-FIRTH	0.963864	0.811079	1.14543	0.675966	0.00585294	10838	10707	131	0	377087	372677	4410	0	REGENIE_BETA=-0.036805;REGENIE_SE=0.088055;MAC=4541.000000	BIN	Pass	Yes	Yes	Other chest pain (R07.3)	respiratory	0	0	Respiratory	ICD10	Respiratory	Phe10	NA
KRAS	Phe10_R073__BIN	UKB_CHIP_genes_phenome	ADD-WGR-FIRTH	0.711316	0.138894	3.64284	0.682729	6.44454e-05	10838	10837	1	0	377087	377038	49	0	REGENIE_BETA=-0.340639;REGENIE_SE=0.833384;MAC=50.000000	BIN	Pass	Yes	Yes	Other chest pain (R07.3)	respiratory	0	0	Respiratory	ICD10	Respiratory	Phe10	NA
JAK2	Phe10_R073__BIN	UKB_CHIP_genes_phenome	ADD-WGR-FIRTH	1.09243	0.524252	2.27639	0.813432	0.000328672	10838	10830	8	0	377087	376840	247	0	REGENIE_BETA=0.088404;REGENIE_SE=0.374592;MAC=255.000000	BIN	Pass	Yes	Yes	Other chest pain (R07.3)	respiratory	0	0	Respiratory	ICD10	Respiratory	Phe10	NA
SUZ12	Phe10_R073__BIN	UKB_CHIP_genes_phenome	ADD-WGR-FIRTH	1.0622	0.136646	8.25691	0.954009	4.2534e-05	10838	10837	1	0	377087	377055	32	0	REGENIE_BETA=0.060344;REGENIE_SE=1.046298;MAC=33.000000	BIN	Pass	Yes	Yes	Other chest pain (R07.3)	respiratory	0	0	Respiratory	ICD10	Respiratory	Phe10	NA
SRSF2	Phe10_R073__BIN	UKB_CHIP_genes_phenome	ADD-WGR-FIRTH	0.995142	0.530003	1.86849	0.987912	0.000407295	10838	10828	10	0	377087	376781	306	0	REGENIE_BETA=-0.004870;REGENIE_SE=0.321436;MAC=316.000000	BIN	Pass	Yes	Yes	Other chest pain (R07.3)	respiratory	0	0	Respiratory	ICD10	Respiratory	Phe10	NA
SUZ12	Phe10_R074__BIN	UKB_CHIP_genes_phenome	ADD-WGR-FIRTH	2.80767	0.995446	7.91906	0.0510171	4.2534e-05	26118	26113	5	0	361807	361779	28	0	REGENIE_BETA=1.032354;REGENIE_SE=0.529050;MAC=33.000000	BIN	Pass	Yes	Yes	Chest pain, unspecified (R07.4)	respiratory	0	0	Respiratory	ICD10	Respiratory	Phe10	NA
ASXL1	Phe10_R074__BIN	UKB_CHIP_genes_phenome	ADD-WGR-FIRTH	1.1599	0.993044	1.35479	0.0612237	0.00284849	26118	25918	200	0	361807	359797	2010	0	REGENIE_BETA=0.148334;REGENIE_SE=0.079243;MAC=2210.000000	BIN	Pass	Yes	Yes	Chest pain, unspecified (R07.4)	respiratory	0	0	Respiratory	ICD10	Respiratory	Phe10	NA
DNMT3A	Phe10_R074__BIN	UKB_CHIP_genes_phenome	ADD-WGR-FIRTH	0.942969	0.886563	1.00296	0.0620466	0.0204434	26118	25018	1100	0	361807	347046	14761	0	REGENIE_BETA=-0.058722;REGENIE_SE=0.031470;MAC=15861.000000	BIN	Pass	Yes	Yes	Chest pain, unspecified (R07.4)	respiratory	0	0	Respiratory	ICD10	Respiratory	Phe10	NA
JAK2	Phe10_R074__BIN	UKB_CHIP_genes_phenome	ADD-WGR-FIRTH	1.48434	0.928912	2.37189	0.0986142	0.000328672	26118	26092	26	0	361807	361578	229	0	REGENIE_BETA=0.394973;REGENIE_SE=0.239144;MAC=255.000000	BIN	Pass	Yes	Yes	Chest pain, unspecified (R07.4)	respiratory	0	0	Respiratory	ICD10	Respiratory	Phe10	NA
NRAS	Phe10_R074__BIN	UKB_CHIP_genes_phenome	ADD-WGR-FIRTH	0.336257	0.075201	1.50355	0.153793	3.22227e-05	26118	26118	0	0	361807	361782	25	0	REGENIE_BETA=-1.089880;REGENIE_SE=0.764152;MAC=25.000000	BIN	Pass	Yes	Yes	Chest pain, unspecified (R07.4)	respiratory	0	0	Respiratory	ICD10	Respiratory	Phe10	NA
IDH2	Phe10_R074__BIN	UKB_CHIP_genes_phenome	ADD-WGR-FIRTH	0.617023	0.286893	1.32704	0.216537	0.000119869	26118	26114	4	0	361807	361718	89	0	REGENIE_BETA=-0.482849;REGENIE_SE=0.390721;MAC=93.000000	BIN	Pass	Yes	Yes	Chest pain, unspecified (R07.4)	respiratory	0	0	Respiratory	ICD10	Respiratory	Phe10	NA
GNAS	Phe10_R074__BIN	UKB_CHIP_genes_phenome	ADD-WGR-FIRTH	1.45345	0.771316	2.73886	0.247375	0.000181736	26118	26104	14	0	361807	361680	127	0	REGENIE_BETA=0.373943;REGENIE_SE=0.323271;MAC=141.000000	BIN	Pass	Yes	Yes	Chest pain, unspecified (R07.4)	respiratory	0	0	Respiratory	ICD10	Respiratory	Phe10	NA
TET2	Phe10_R074__BIN	UKB_CHIP_genes_phenome	ADD-WGR-FIRTH	0.944243	0.844814	1.05537	0.312209	0.00585294	26118	25791	327	0	361807	357593	4214	0	REGENIE_BETA=-0.057372;REGENIE_SE=0.056770;MAC=4541.000000	BIN	Pass	Yes	Yes	Chest pain, unspecified (R07.4)	respiratory	0	0	Respiratory	ICD10	Respiratory	Phe10	NA
KRAS	Phe10_R074__BIN	UKB_CHIP_genes_phenome	ADD-WGR-FIRTH	1.72894	0.564706	5.29342	0.337552	6.44454e-05	26118	26113	5	0	361807	361762	45	0	REGENIE_BETA=0.547508;REGENIE_SE=0.570907;MAC=50.000000	BIN	Pass	Yes	Yes	Chest pain, unspecified (R07.4)	respiratory	0	0	Respiratory	ICD10	Respiratory	Phe10	NA
SF3B1	Phe10_R074__BIN	UKB_CHIP_genes_phenome	ADD-WGR-FIRTH	1.25888	0.785815	2.01674	0.338312	0.000297738	26118	26095	23	0	361807	361599	208	0	REGENIE_BETA=0.230225;REGENIE_SE=0.240442;MAC=231.000000	BIN	Pass	Yes	Yes	Chest pain, unspecified (R07.4)	respiratory	0	0	Respiratory	ICD10	Respiratory	Phe10	NA
PHF6	Phe10_R074__BIN	UKB_CHIP_genes_phenome	ADD-WGR-FIRTH	1.99002	0.44301	8.93925	0.369304	3.86673e-05	26118	26115	3	0	361807	361780	27	0	REGENIE_BETA=0.688144;REGENIE_SE=0.766497;MAC=30.000000	BIN	Pass	Yes	Yes	Chest pain, unspecified (R07.4)	respiratory	0	0	Respiratory	ICD10	Respiratory	Phe10	NA
SRSF2	Phe10_R074__BIN	UKB_CHIP_genes_phenome	ADD-WGR-FIRTH	1.17296	0.784534	1.7537	0.43691	0.000407295	26118	26088	30	0	361807	361521	286	0	REGENIE_BETA=0.159531;REGENIE_SE=0.205206;MAC=316.000000	BIN	Pass	Yes	Yes	Chest pain, unspecified (R07.4)	respiratory	0	0	Respiratory	ICD10	Respiratory	Phe10	NA
PRPF8	Phe10_R074__BIN	UKB_CHIP_genes_phenome	ADD-WGR-FIRTH	1.33915	0.521641	3.43783	0.543789	7.47567e-05	26118	26112	6	0	361807	361755	52	0	REGENIE_BETA=0.292032;REGENIE_SE=0.481034;MAC=58.000000	BIN	Pass	Yes	Yes	Chest pain, unspecified (R07.4)	respiratory	0	0	Respiratory	ICD10	Respiratory	Phe10	NA
PPM1D	Phe10_R074__BIN	UKB_CHIP_genes_phenome	ADD-WGR-FIRTH	1.0733	0.816559	1.41076	0.612074	0.000934459	26118	26058	60	0	361807	361142	665	0	REGENIE_BETA=0.070737;REGENIE_SE=0.139489;MAC=725.000000	BIN	Pass	Yes	Yes	Chest pain, unspecified (R07.4)	respiratory	0	0	Respiratory	ICD10	Respiratory	Phe10	NA
RUNX1	Phe10_R074__BIN	UKB_CHIP_genes_phenome	ADD-WGR-FIRTH	0.740066	0.214947	2.54806	0.633222	4.76896e-05	26118	26116	2	0	361807	361772	35	0	REGENIE_BETA=-0.301016;REGENIE_SE=0.630802;MAC=37.000000	BIN	Pass	Yes	Yes	Chest pain, unspecified (R07.4)	respiratory	0	0	Respiratory	ICD10	Respiratory	Phe10	NA
MPL	Phe10_R074__BIN	UKB_CHIP_genes_phenome	ADD-WGR-FIRTH	1.25404	0.342215	4.59543	0.732622	4.12451e-05	26118	26115	3	0	361807	361778	29	0	REGENIE_BETA=0.226373;REGENIE_SE=0.662609;MAC=32.000000	BIN	Pass	Yes	Yes	Chest pain, unspecified (R07.4)	respiratory	0	0	Respiratory	ICD10	Respiratory	Phe10	NA
BRAF	Phe10_R074__BIN	UKB_CHIP_genes_phenome	ADD-WGR-FIRTH	0.786109	0.129919	4.75657	0.793306	2.32004e-05	26118	26117	1	0	361807	361790	17	0	REGENIE_BETA=-0.240660;REGENIE_SE=0.918479;MAC=18.000000	BIN	Pass	Yes	Yes	Chest pain, unspecified (R07.4)	respiratory	0	0	Respiratory	ICD10	Respiratory	Phe10	NA
CBL	Phe10_R074__BIN	UKB_CHIP_genes_phenome	ADD-WGR-FIRTH	0.960015	0.472713	1.94966	0.910117	0.000152091	26118	26110	8	0	361807	361697	110	0	REGENIE_BETA=-0.040806;REGENIE_SE=0.361466;MAC=118.000000	BIN	Pass	Yes	Yes	Chest pain, unspecified (R07.4)	respiratory	0	0	Respiratory	ICD10	Respiratory	Phe10	NA
GNB1	Phe10_R074__BIN	UKB_CHIP_genes_phenome	ADD-WGR-FIRTH	0.967399	0.527592	1.77383	0.914673	0.000203648	26118	26107	11	0	361807	361660	147	0	REGENIE_BETA=-0.033144;REGENIE_SE=0.309336;MAC=158.000000	BIN	Pass	Yes	Yes	Chest pain, unspecified (R07.4)	respiratory	0	0	Respiratory	ICD10	Respiratory	Phe10	NA
CALR	Phe10_R074__BIN	UKB_CHIP_genes_phenome	ADD-WGR-FIRTH	0.958531	0.422744	2.17338	0.919232	0.000109557	26118	26112	6	0	361807	361728	79	0	REGENIE_BETA=-0.042353;REGENIE_SE=0.417679;MAC=85.000000	BIN	Pass	Yes	Yes	Chest pain, unspecified (R07.4)	respiratory	0	0	Respiratory	ICD10	Respiratory	Phe10	NA
ETNK1	Phe10_R074__BIN	UKB_CHIP_genes_phenome	ADD-WGR-FIRTH	1.07039	0.132302	8.66001	0.949154	1.93336e-05	26118	26117	1	0	361807	361793	14	0	REGENIE_BETA=0.068023;REGENIE_SE=1.066700;MAC=15.000000	BIN	Pass	Yes	Yes	Chest pain, unspecified (R07.4)	respiratory	0	0	Respiratory	ICD10	Respiratory	Phe10	NA
TP53	Phe10_R074__BIN	UKB_CHIP_genes_phenome	ADD-WGR-FIRTH	0.99923	0.703293	1.4197	0.996572	0.000586454	26118	26084	34	0	361807	361386	421	0	REGENIE_BETA=-0.000770;REGENIE_SE=0.179193;MAC=455.000000	BIN	Pass	Yes	Yes	Chest pain, unspecified (R07.4)	respiratory	0	0	Respiratory	ICD10	Respiratory	Phe10	NA
IDH2	Phe10_R078__BIN	UKB_CHIP_genes_phenome	ADD-WGR-FIRTH	6.88431	0.638996	74.169	0.111678	0.000119863	2766	2764	2	0	372662	372574	88	0	REGENIE_BETA=1.929244;REGENIE_SE=1.212829;MAC=90.000000	BIN	Pass	Yes	Yes	Other chest pain	respiratory	0	0	Respiratory	ICD10	Respiratory	Phe10	NA
MPL	Phe10_R078__BIN	UKB_CHIP_genes_phenome	ADD-WGR-FIRTH	26.389	0.455752	1527.97	0.113993	3.86226e-05	2766	2765	1	0	372662	372634	28	0	REGENIE_BETA=3.272946;REGENIE_SE=2.070830;MAC=29.000000	BIN	Pass	Yes	Yes	Other chest pain	respiratory	0	0	Respiratory	ICD10	Respiratory	Phe10	NA
TP53	Phe10_R078__BIN	UKB_CHIP_genes_phenome	ADD-WGR-FIRTH	0.483272	0.168323	1.38752	0.176591	0.000593989	2766	2765	1	0	372662	372217	445	0	REGENIE_BETA=-0.727176;REGENIE_SE=0.538121;MAC=446.000000	BIN	Pass	Yes	Yes	Other chest pain	respiratory	0	0	Respiratory	ICD10	Respiratory	Phe10	NA
GNB1	Phe10_R078__BIN	UKB_CHIP_genes_phenome	ADD-WGR-FIRTH	0.362985	0.0581346	2.26643	0.27818	0.000201104	2766	2766	0	0	372662	372511	151	0	REGENIE_BETA=-1.013395;REGENIE_SE=0.934506;MAC=151.000000	BIN	Pass	Yes	Yes	Other chest pain	respiratory	0	0	Respiratory	ICD10	Respiratory	Phe10	NA
CBL	Phe10_R078__BIN	UKB_CHIP_genes_phenome	ADD-WGR-FIRTH	0.362429	0.0486906	2.69775	0.3217	0.00015449	2766	2766	0	0	372662	372546	116	0	REGENIE_BETA=-1.014927;REGENIE_SE=1.024173;MAC=116.000000	BIN	Pass	Yes	Yes	Other chest pain	respiratory	0	0	Respiratory	ICD10	Respiratory	Phe10	NA
SRSF2	Phe10_R078__BIN	UKB_CHIP_genes_phenome	ADD-WGR-FIRTH	0.569224	0.152612	2.12313	0.401484	0.000402208	2766	2765	1	0	372662	372361	301	0	REGENIE_BETA=-0.563481;REGENIE_SE=0.671632;MAC=302.000000	BIN	Pass	Yes	Yes	Other chest pain	respiratory	0	0	Respiratory	ICD10	Respiratory	Phe10	NA
CALR	Phe10_R078__BIN	UKB_CHIP_genes_phenome	ADD-WGR-FIRTH	0.362197	0.0298146	4.40009	0.425402	0.000110541	2766	2766	0	0	372662	372579	83	0	REGENIE_BETA=-1.015566;REGENIE_SE=1.274100;MAC=83.000000	BIN	Pass	Yes	Yes	Other chest pain	respiratory	0	0	Respiratory	ICD10	Respiratory	Phe10	NA
ASXL1	Phe10_R078__BIN	UKB_CHIP_genes_phenome	ADD-WGR-FIRTH	0.828128	0.50418	1.36022	0.456355	0.00283809	2766	2753	13	0	372662	370544	2118	0	REGENIE_BETA=-0.188588;REGENIE_SE=0.253185;MAC=2131.000000	BIN	Pass	Yes	Yes	Other chest pain	respiratory	0	0	Respiratory	ICD10	Respiratory	Phe10	NA
JAK2	Phe10_R078__BIN	UKB_CHIP_genes_phenome	ADD-WGR-FIRTH	0.596765	0.149421	2.38339	0.464982	0.000327626	2766	2765	1	0	372662	372417	245	0	REGENIE_BETA=-0.516232;REGENIE_SE=0.706521;MAC=246.000000	BIN	Pass	Yes	Yes	Other chest pain	respiratory	0	0	Respiratory	ICD10	Respiratory	Phe10	NA
PRPF8	Phe10_R078__BIN	UKB_CHIP_genes_phenome	ADD-WGR-FIRTH	0.364123	0.0144178	9.19594	0.539735	7.72452e-05	2766	2766	0	0	372662	372604	58	0	REGENIE_BETA=-1.010265;REGENIE_SE=1.647493;MAC=58.000000	BIN	Pass	Yes	Yes	Other chest pain	respiratory	0	0	Respiratory	ICD10	Respiratory	Phe10	NA
KRAS	Phe10_R078__BIN	UKB_CHIP_genes_phenome	ADD-WGR-FIRTH	0.363215	0.0121245	10.8809	0.559318	6.65907e-05	2766	2766	0	0	372662	372612	50	0	REGENIE_BETA=-1.012759;REGENIE_SE=1.734607;MAC=50.000000	BIN	Pass	Yes	Yes	Other chest pain	respiratory	0	0	Respiratory	ICD10	Respiratory	Phe10	NA
NRAS	Phe10_R078__BIN	UKB_CHIP_genes_phenome	ADD-WGR-FIRTH	0.360614	0.0074721	17.4038	0.606086	3.32953e-05	2766	2766	0	0	372662	372637	25	0	REGENIE_BETA=-1.019947;REGENIE_SE=1.977910;MAC=25.000000	BIN	Pass	Yes	Yes	Other chest pain	respiratory	0	0	Respiratory	ICD10	Respiratory	Phe10	NA
RUNX1	Phe10_R078__BIN	UKB_CHIP_genes_phenome	ADD-WGR-FIRTH	0.363925	0.0063919	20.7202	0.624027	4.92771e-05	2766	2766	0	0	372662	372625	37	0	REGENIE_BETA=-1.010809;REGENIE_SE=2.062240;MAC=37.000000	BIN	Pass	Yes	Yes	Other chest pain	respiratory	0	0	Respiratory	ICD10	Respiratory	Phe10	NA
SUZ12	Phe10_R078__BIN	UKB_CHIP_genes_phenome	ADD-WGR-FIRTH	0.364463	0.00592146	22.4325	0.631102	4.39498e-05	2766	2766	0	0	372662	372629	33	0	REGENIE_BETA=-1.009331;REGENIE_SE=2.101998;MAC=33.000000	BIN	Pass	Yes	Yes	Other chest pain	respiratory	0	0	Respiratory	ICD10	Respiratory	Phe10	NA
PHF6	Phe10_R078__BIN	UKB_CHIP_genes_phenome	ADD-WGR-FIRTH	0.364484	0.00470092	28.2601	0.649348	3.86226e-05	2766	2766	0	0	372662	372633	29	0	REGENIE_BETA=-1.009273;REGENIE_SE=2.219798;MAC=29.000000	BIN	Pass	Yes	Yes	Other chest pain	respiratory	0	0	Respiratory	ICD10	Respiratory	Phe10	NA
TET2	Phe10_R078__BIN	UKB_CHIP_genes_phenome	ADD-WGR-FIRTH	0.92741	0.657458	1.30821	0.667672	0.00584	2766	2735	31	0	372662	368308	4354	0	REGENIE_BETA=-0.075359;REGENIE_SE=0.175521;MAC=4385.000000	BIN	Pass	Yes	Yes	Other chest pain	respiratory	0	0	Respiratory	ICD10	Respiratory	Phe10	NA
BRAF	Phe10_R078__BIN	UKB_CHIP_genes_phenome	ADD-WGR-FIRTH	0.363337	0.0022264	59.2948	0.69693	2.39726e-05	2766	2766	0	0	372662	372644	18	0	REGENIE_BETA=-1.012425;REGENIE_SE=2.599510;MAC=18.000000	BIN	Pass	Yes	Yes	Other chest pain	respiratory	0	0	Respiratory	ICD10	Respiratory	Phe10	NA
ETNK1	Phe10_R078__BIN	UKB_CHIP_genes_phenome	ADD-WGR-FIRTH	0.364987	0.000494023	269.655	0.764879	1.99772e-05	2766	2766	0	0	372662	372647	15	0	REGENIE_BETA=-1.007893;REGENIE_SE=3.369978;MAC=15.000000	BIN	Pass	Yes	Yes	Other chest pain	respiratory	0	0	Respiratory	ICD10	Respiratory	Phe10	NA
SF3B1	Phe10_R078__BIN	UKB_CHIP_genes_phenome	ADD-WGR-FIRTH	1.21591	0.264815	5.58286	0.801522	0.000292999	2766	2764	2	0	372662	372444	218	0	REGENIE_BETA=0.195490;REGENIE_SE=0.777673;MAC=220.000000	BIN	Pass	Yes	Yes	Other chest pain	respiratory	0	0	Respiratory	ICD10	Respiratory	Phe10	NA
DNMT3A	Phe10_R078__BIN	UKB_CHIP_genes_phenome	ADD-WGR-FIRTH	0.97733	0.810817	1.17804	0.809847	0.020466	2766	2651	115	0	372662	357410	15252	0	REGENIE_BETA=-0.022931;REGENIE_SE=0.095299;MAC=15367.000000	BIN	Pass	Yes	Yes	Other chest pain	respiratory	0	0	Respiratory	ICD10	Respiratory	Phe10	NA
PPM1D	Phe10_R078__BIN	UKB_CHIP_genes_phenome	ADD-WGR-FIRTH	0.930295	0.396987	2.18005	0.867928	0.000937597	2766	2761	5	0	372662	371963	699	0	REGENIE_BETA=-0.072253;REGENIE_SE=0.434497;MAC=704.000000	BIN	Pass	Yes	Yes	Other chest pain	respiratory	0	0	Respiratory	ICD10	Respiratory	Phe10	NA
GNAS	Phe10_R078__BIN	UKB_CHIP_genes_phenome	ADD-WGR-FIRTH	0.974107	0.138757	6.83849	0.978951	0.000174468	2766	2765	1	0	372662	372532	130	0	REGENIE_BETA=-0.026234;REGENIE_SE=0.994304;MAC=131.000000	BIN	Pass	Yes	Yes	Other chest pain	respiratory	0	0	Respiratory	ICD10	Respiratory	Phe10	NA
MPL	Phe10_R0789__BIN	UKB_CHIP_genes_phenome	ADD-WGR-FIRTH	104.782	0.988155	11110.9	0.0505882	3.84587e-05	2521	2520	1	0	374507	374479	28	0	REGENIE_BETA=4.651882;REGENIE_SE=2.379532;MAC=29.000000	BIN	Pass	Yes	Yes	Other chest pain	respiratory	0	0	Respiratory	ICD10	Respiratory	Phe10	NA
IDH2	Phe10_R0789__BIN	UKB_CHIP_genes_phenome	ADD-WGR-FIRTH	10.4246	0.822999	132.044	0.0703598	0.000119355	2521	2519	2	0	374507	374419	88	0	REGENIE_BETA=2.344169;REGENIE_SE=1.295416;MAC=90.000000	BIN	Pass	Yes	Yes	Other chest pain	respiratory	0	0	Respiratory	ICD10	Respiratory	Phe10	NA
TP53	Phe10_R0789__BIN	UKB_CHIP_genes_phenome	ADD-WGR-FIRTH	0.498935	0.164336	1.5148	0.219802	0.000592794	2521	2520	1	0	374507	374061	446	0	REGENIE_BETA=-0.695280;REGENIE_SE=0.566624;MAC=447.000000	BIN	Pass	Yes	Yes	Other chest pain	respiratory	0	0	Respiratory	ICD10	Respiratory	Phe10	NA
GNB1	Phe10_R0789__BIN	UKB_CHIP_genes_phenome	ADD-WGR-FIRTH	0.362801	0.0585324	2.24875	0.276016	0.000201577	2521	2521	0	0	374507	374355	152	0	REGENIE_BETA=-1.013900;REGENIE_SE=0.930770;MAC=152.000000	BIN	Pass	Yes	Yes	Other chest pain	respiratory	0	0	Respiratory	ICD10	Respiratory	Phe10	NA
CBL	Phe10_R0789__BIN	UKB_CHIP_genes_phenome	ADD-WGR-FIRTH	0.362335	0.0463055	2.83523	0.333469	0.000153835	2521	2521	0	0	374507	374391	116	0	REGENIE_BETA=-1.015185;REGENIE_SE=1.049667;MAC=116.000000	BIN	Pass	Yes	Yes	Other chest pain	respiratory	0	0	Respiratory	ICD10	Respiratory	Phe10	NA
GNAS	Phe10_R0789__BIN	UKB_CHIP_genes_phenome	ADD-WGR-FIRTH	0.362995	0.0461667	2.85412	0.335468	0.000175053	2521	2521	0	0	374507	374375	132	0	REGENIE_BETA=-1.013365;REGENIE_SE=1.052127;MAC=132.000000	BIN	Pass	Yes	Yes	Other chest pain	respiratory	0	0	Respiratory	ICD10	Respiratory	Phe10	NA
CALR	Phe10_R0789__BIN	UKB_CHIP_genes_phenome	ADD-WGR-FIRTH	0.36192	0.0276253	4.74153	0.438768	0.000110071	2521	2521	0	0	374507	374424	83	0	REGENIE_BETA=-1.016332;REGENIE_SE=1.312622;MAC=83.000000	BIN	Pass	Yes	Yes	Other chest pain	respiratory	0	0	Respiratory	ICD10	Respiratory	Phe10	NA
ASXL1	Phe10_R0789__BIN	UKB_CHIP_genes_phenome	ADD-WGR-FIRTH	0.822049	0.491582	1.37467	0.455087	0.00283268	2521	2509	12	0	374507	372383	2124	0	REGENIE_BETA=-0.195955;REGENIE_SE=0.262337;MAC=2136.000000	BIN	Pass	Yes	Yes	Other chest pain	respiratory	0	0	Respiratory	ICD10	Respiratory	Phe10	NA
SRSF2	Phe10_R0789__BIN	UKB_CHIP_genes_phenome	ADD-WGR-FIRTH	0.602832	0.149272	2.43453	0.477304	0.000401827	2521	2520	1	0	374507	374205	302	0	REGENIE_BETA=-0.506117;REGENIE_SE=0.712192;MAC=303.000000	BIN	Pass	Yes	Yes	Other chest pain	respiratory	0	0	Respiratory	ICD10	Respiratory	Phe10	NA
JAK2	Phe10_R0789__BIN	UKB_CHIP_genes_phenome	ADD-WGR-FIRTH	0.624672	0.147339	2.64841	0.523186	0.000328888	2521	2520	1	0	374507	374260	247	0	REGENIE_BETA=-0.470529;REGENIE_SE=0.736997;MAC=248.000000	BIN	Pass	Yes	Yes	Other chest pain	respiratory	0	0	Respiratory	ICD10	Respiratory	Phe10	NA
PRPF8	Phe10_R0789__BIN	UKB_CHIP_genes_phenome	ADD-WGR-FIRTH	0.363728	0.0137992	9.58738	0.544616	7.69174e-05	2521	2521	0	0	374507	374449	58	0	REGENIE_BETA=-1.011350;REGENIE_SE=1.669315;MAC=58.000000	BIN	Pass	Yes	Yes	Other chest pain	respiratory	0	0	Respiratory	ICD10	Respiratory	Phe10	NA
KRAS	Phe10_R0789__BIN	UKB_CHIP_genes_phenome	ADD-WGR-FIRTH	0.364224	0.00975613	13.5975	0.58448	6.63081e-05	2521	2521	0	0	374507	374457	50	0	REGENIE_BETA=-1.009987;REGENIE_SE=1.846908;MAC=50.000000	BIN	Pass	Yes	Yes	Other chest pain	respiratory	0	0	Respiratory	ICD10	Respiratory	Phe10	NA
TET2	Phe10_R0789__BIN	UKB_CHIP_genes_phenome	ADD-WGR-FIRTH	0.917062	0.640032	1.314	0.637053	0.00584174	2521	2493	28	0	374507	370130	4377	0	REGENIE_BETA=-0.086580;REGENIE_SE=0.183502;MAC=4405.000000	BIN	Pass	Yes	Yes	Other chest pain	respiratory	0	0	Respiratory	ICD10	Respiratory	Phe10	NA
SUZ12	Phe10_R0789__BIN	UKB_CHIP_genes_phenome	ADD-WGR-FIRTH	0.36433	0.00538833	24.634	0.638615	4.37633e-05	2521	2521	0	0	374507	374474	33	0	REGENIE_BETA=-1.009695;REGENIE_SE=2.149950;MAC=33.000000	BIN	Pass	Yes	Yes	Other chest pain	respiratory	0	0	Respiratory	ICD10	Respiratory	Phe10	NA
RUNX1	Phe10_R0789__BIN	UKB_CHIP_genes_phenome	ADD-WGR-FIRTH	0.363984	0.00495525	26.7361	0.644787	4.9068e-05	2521	2521	0	0	374507	374470	37	0	REGENIE_BETA=-1.010646;REGENIE_SE=2.192214;MAC=37.000000	BIN	Pass	Yes	Yes	Other chest pain	respiratory	0	0	Respiratory	ICD10	Respiratory	Phe10	NA
NRAS	Phe10_R0789__BIN	UKB_CHIP_genes_phenome	ADD-WGR-FIRTH	0.362867	0.00465133	28.3086	0.648372	3.3154e-05	2521	2521	0	0	374507	374482	25	0	REGENIE_BETA=-1.013718;REGENIE_SE=2.222941;MAC=25.000000	BIN	Pass	Yes	Yes	Other chest pain	respiratory	0	0	Respiratory	ICD10	Respiratory	Phe10	NA
PHF6	Phe10_R0789__BIN	UKB_CHIP_genes_phenome	ADD-WGR-FIRTH	0.364694	0.00461011	28.85	0.651037	3.84587e-05	2521	2521	0	0	374507	374478	29	0	REGENIE_BETA=-1.008697;REGENIE_SE=2.230044;MAC=29.000000	BIN	Pass	Yes	Yes	Other chest pain	respiratory	0	0	Respiratory	ICD10	Respiratory	Phe10	NA
BRAF	Phe10_R0789__BIN	UKB_CHIP_genes_phenome	ADD-WGR-FIRTH	0.363646	0.00220119	60.0759	0.697862	2.38709e-05	2521	2521	0	0	374507	374489	18	0	REGENIE_BETA=-1.011574;REGENIE_SE=2.605754;MAC=18.000000	BIN	Pass	Yes	Yes	Other chest pain	respiratory	0	0	Respiratory	ICD10	Respiratory	Phe10	NA
SF3B1	Phe10_R0789__BIN	UKB_CHIP_genes_phenome	ADD-WGR-FIRTH	1.3468	0.275512	6.5836	0.713073	0.000294408	2521	2519	2	0	374507	374287	220	0	REGENIE_BETA=0.297728;REGENIE_SE=0.809634;MAC=222.000000	BIN	Pass	Yes	Yes	Other chest pain	respiratory	0	0	Respiratory	ICD10	Respiratory	Phe10	NA
ETNK1	Phe10_R0789__BIN	UKB_CHIP_genes_phenome	ADD-WGR-FIRTH	0.364034	0.000685245	193.392	0.752295	1.98924e-05	2521	2521	0	0	374507	374492	15	0	REGENIE_BETA=-1.010507;REGENIE_SE=3.201705;MAC=15.000000	BIN	Pass	Yes	Yes	Other chest pain	respiratory	0	0	Respiratory	ICD10	Respiratory	Phe10	NA
PPM1D	Phe10_R0789__BIN	UKB_CHIP_genes_phenome	ADD-WGR-FIRTH	1.0588	0.427412	2.6229	0.901752	0.000941575	2521	2516	5	0	374507	373802	705	0	REGENIE_BETA=0.057137;REGENIE_SE=0.462837;MAC=710.000000	BIN	Pass	Yes	Yes	Other chest pain	respiratory	0	0	Respiratory	ICD10	Respiratory	Phe10	NA
DNMT3A	Phe10_R0789__BIN	UKB_CHIP_genes_phenome	ADD-WGR-FIRTH	1.00269	0.825005	1.21864	0.978486	0.0204666	2521	2413	108	0	374507	359182	15325	0	REGENIE_BETA=0.002684;REGENIE_SE=0.099517;MAC=15433.000000	BIN	Pass	Yes	Yes	Other chest pain	respiratory	0	0	Respiratory	ICD10	Respiratory	Phe10	NA
MPL	Phe10_R079__BIN	UKB_CHIP_genes_phenome	ADD-WGR-FIRTH	4.31099	1.1259	16.5064	0.0329183	4.05905e-05	9797	9794	3	0	359748	359721	27	0	REGENIE_BETA=1.461166;REGENIE_SE=0.685004;MAC=30.000000	BIN	Pass	Yes	Yes	Chest pain, unspecified	respiratory	0	0	Respiratory	ICD10	Respiratory	Phe10	NA
IDH2	Phe10_R079__BIN	UKB_CHIP_genes_phenome	ADD-WGR-FIRTH	0.518808	0.154416	1.7431	0.288555	0.000117712	9797	9796	1	0	359748	359662	86	0	REGENIE_BETA=-0.656221;REGENIE_SE=0.618320;MAC=87.000000	BIN	Pass	Yes	Yes	Chest pain, unspecified	respiratory	0	0	Respiratory	ICD10	Respiratory	Phe10	NA
RUNX1	Phe10_R079__BIN	UKB_CHIP_genes_phenome	ADD-WGR-FIRTH	0.35551	0.0508986	2.48312	0.297019	5.00616e-05	9797	9797	0	0	359748	359711	37	0	REGENIE_BETA=-1.034203;REGENIE_SE=0.991711;MAC=37.000000	BIN	Pass	Yes	Yes	Chest pain, unspecified	respiratory	0	0	Respiratory	ICD10	Respiratory	Phe10	NA
PPM1D	Phe10_R079__BIN	UKB_CHIP_genes_phenome	ADD-WGR-FIRTH	1.22221	0.796241	1.87608	0.358723	0.000944405	9797	9771	26	0	359748	359076	672	0	REGENIE_BETA=0.200664;REGENIE_SE=0.218636;MAC=698.000000	BIN	Pass	Yes	Yes	Chest pain, unspecified	respiratory	0	0	Respiratory	ICD10	Respiratory	Phe10	NA
NRAS	Phe10_R079__BIN	UKB_CHIP_genes_phenome	ADD-WGR-FIRTH	0.35635	0.0296409	4.28413	0.416071	3.38254e-05	9797	9797	0	0	359748	359723	25	0	REGENIE_BETA=-1.031842;REGENIE_SE=1.268778;MAC=25.000000	BIN	Pass	Yes	Yes	Chest pain, unspecified	respiratory	0	0	Respiratory	ICD10	Respiratory	Phe10	NA
BRAF	Phe10_R079__BIN	UKB_CHIP_genes_phenome	ADD-WGR-FIRTH	0.354061	0.022817	5.4941	0.457984	2.30013e-05	9797	9797	0	0	359748	359731	17	0	REGENIE_BETA=-1.038286;REGENIE_SE=1.398986;MAC=17.000000	BIN	Pass	Yes	Yes	Chest pain, unspecified	respiratory	0	0	Respiratory	ICD10	Respiratory	Phe10	NA
TET2	Phe10_R079__BIN	UKB_CHIP_genes_phenome	ADD-WGR-FIRTH	0.936076	0.785119	1.11606	0.461597	0.00584638	9797	9674	123	0	359748	355550	4198	0	REGENIE_BETA=-0.066059;REGENIE_SE=0.089727;MAC=4321.000000	BIN	Pass	Yes	Yes	Chest pain, unspecified	respiratory	0	0	Respiratory	ICD10	Respiratory	Phe10	NA
ETNK1	Phe10_R079__BIN	UKB_CHIP_genes_phenome	ADD-WGR-FIRTH	0.355408	0.0179691	7.02959	0.496925	2.02952e-05	9797	9797	0	0	359748	359733	15	0	REGENIE_BETA=-1.034488;REGENIE_SE=1.522792;MAC=15.000000	BIN	Pass	Yes	Yes	Chest pain, unspecified	respiratory	0	0	Respiratory	ICD10	Respiratory	Phe10	NA
SF3B1	Phe10_R079__BIN	UKB_CHIP_genes_phenome	ADD-WGR-FIRTH	0.770707	0.355588	1.67044	0.509308	0.000288192	9797	9792	5	0	359748	359540	208	0	REGENIE_BETA=-0.260447;REGENIE_SE=0.394667;MAC=213.000000	BIN	Pass	Yes	Yes	Chest pain, unspecified	respiratory	0	0	Respiratory	ICD10	Respiratory	Phe10	NA
TP53	Phe10_R079__BIN	UKB_CHIP_genes_phenome	ADD-WGR-FIRTH	0.847865	0.487745	1.47387	0.558551	0.000584503	9797	9786	11	0	359748	359327	421	0	REGENIE_BETA=-0.165034;REGENIE_SE=0.282111;MAC=432.000000	BIN	Pass	Yes	Yes	Chest pain, unspecified	respiratory	0	0	Respiratory	ICD10	Respiratory	Phe10	NA
DNMT3A	Phe10_R079__BIN	UKB_CHIP_genes_phenome	ADD-WGR-FIRTH	1.02537	0.929541	1.13107	0.616798	0.0204332	9797	9351	446	0	359748	345092	14656	0	REGENIE_BETA=0.025049;REGENIE_SE=0.050059;MAC=15102.000000	BIN	Pass	Yes	Yes	Chest pain, unspecified	respiratory	0	0	Respiratory	ICD10	Respiratory	Phe10	NA
PRPF8	Phe10_R079__BIN	UKB_CHIP_genes_phenome	ADD-WGR-FIRTH	0.673458	0.14054	3.22717	0.620961	7.84749e-05	9797	9796	1	0	359748	359691	57	0	REGENIE_BETA=-0.395329;REGENIE_SE=0.799471;MAC=58.000000	BIN	Pass	Yes	Yes	Chest pain, unspecified	respiratory	0	0	Respiratory	ICD10	Respiratory	Phe10	NA
GNAS	Phe10_R079__BIN	UKB_CHIP_genes_phenome	ADD-WGR-FIRTH	1.27045	0.471982	3.4197	0.635637	0.000182657	9797	9792	5	0	359748	359618	130	0	REGENIE_BETA=0.239370;REGENIE_SE=0.505205;MAC=135.000000	BIN	Pass	Yes	Yes	Chest pain, unspecified	respiratory	0	0	Respiratory	ICD10	Respiratory	Phe10	NA
PHF6	Phe10_R079__BIN	UKB_CHIP_genes_phenome	ADD-WGR-FIRTH	1.61454	0.145356	17.9335	0.69655	3.78844e-05	9797	9796	1	0	359748	359721	27	0	REGENIE_BETA=0.479053;REGENIE_SE=1.228400;MAC=28.000000	BIN	Pass	Yes	Yes	Chest pain, unspecified	respiratory	0	0	Respiratory	ICD10	Respiratory	Phe10	NA
SRSF2	Phe10_R079__BIN	UKB_CHIP_genes_phenome	ADD-WGR-FIRTH	1.11561	0.591701	2.10341	0.735268	0.000408611	9797	9786	11	0	359748	359457	291	0	REGENIE_BETA=0.109403;REGENIE_SE=0.323555;MAC=302.000000	BIN	Pass	Yes	Yes	Chest pain, unspecified	respiratory	0	0	Respiratory	ICD10	Respiratory	Phe10	NA
ASXL1	Phe10_R079__BIN	UKB_CHIP_genes_phenome	ADD-WGR-FIRTH	1.04271	0.814839	1.33431	0.739565	0.00283321	9797	9728	69	0	359748	357723	2025	0	REGENIE_BETA=0.041824;REGENIE_SE=0.125813;MAC=2094.000000	BIN	Pass	Yes	Yes	Chest pain, unspecified	respiratory	0	0	Respiratory	ICD10	Respiratory	Phe10	NA
CALR	Phe10_R079__BIN	UKB_CHIP_genes_phenome	ADD-WGR-FIRTH	0.823132	0.230174	2.94362	0.764655	0.000110947	9797	9795	2	0	359748	359668	80	0	REGENIE_BETA=-0.194639;REGENIE_SE=0.650154;MAC=82.000000	BIN	Pass	Yes	Yes	Chest pain, unspecified	respiratory	0	0	Respiratory	ICD10	Respiratory	Phe10	NA
CBL	Phe10_R079__BIN	UKB_CHIP_genes_phenome	ADD-WGR-FIRTH	0.85792	0.295023	2.49481	0.778424	0.000155597	9797	9794	3	0	359748	359636	112	0	REGENIE_BETA=-0.153244;REGENIE_SE=0.544630;MAC=115.000000	BIN	Pass	Yes	Yes	Chest pain, unspecified	respiratory	0	0	Respiratory	ICD10	Respiratory	Phe10	NA
KRAS	Phe10_R079__BIN	UKB_CHIP_genes_phenome	ADD-WGR-FIRTH	0.81061	0.137035	4.79503	0.816914	6.22387e-05	9797	9796	1	0	359748	359703	45	0	REGENIE_BETA=-0.209968;REGENIE_SE=0.906929;MAC=46.000000	BIN	Pass	Yes	Yes	Chest pain, unspecified	respiratory	0	0	Respiratory	ICD10	Respiratory	Phe10	NA
SUZ12	Phe10_R079__BIN	UKB_CHIP_genes_phenome	ADD-WGR-FIRTH	1.17295	0.13786	9.97983	0.883895	4.32965e-05	9797	9796	1	0	359748	359717	31	0	REGENIE_BETA=0.159525;REGENIE_SE=1.092388;MAC=32.000000	BIN	Pass	Yes	Yes	Chest pain, unspecified	respiratory	0	0	Respiratory	ICD10	Respiratory	Phe10	NA
JAK2	Phe10_R079__BIN	UKB_CHIP_genes_phenome	ADD-WGR-FIRTH	0.954642	0.456332	1.9971	0.901901	0.000320665	9797	9790	7	0	359748	359518	230	0	REGENIE_BETA=-0.046419;REGENIE_SE=0.376596;MAC=237.000000	BIN	Pass	Yes	Yes	Chest pain, unspecified	respiratory	0	0	Respiratory	ICD10	Respiratory	Phe10	NA
GNB1	Phe10_R079__BIN	UKB_CHIP_genes_phenome	ADD-WGR-FIRTH	0.973158	0.364135	2.60079	0.956737	0.000202952	9797	9793	4	0	359748	359602	146	0	REGENIE_BETA=-0.027209;REGENIE_SE=0.501552;MAC=150.000000	BIN	Pass	Yes	Yes	Chest pain, unspecified	respiratory	0	0	Respiratory	ICD10	Respiratory	Phe10	NA
TP53	Phe10_R09__BIN	UKB_CHIP_genes_phenome	ADD-WGR-FIRTH	2.18522	1.23298	3.87289	0.00742327	0.000581911	5437	5422	15	0	369191	368770	421	0	REGENIE_BETA=0.781717;REGENIE_SE=0.291987;MAC=436.000000	BIN	Pass	Yes	Yes	Other symptoms and signs involving the circulatory and respiratory system	respiratory	0	0	Respiratory	ICD10	Respiratory	Phe10	NA
KRAS	Phe10_R09__BIN	UKB_CHIP_genes_phenome	ADD-WGR-FIRTH	4.39788	1.14476	16.8956	0.0310185	6.40636e-05	5437	5434	3	0	369191	369146	45	0	REGENIE_BETA=1.481122;REGENIE_SE=0.686711;MAC=48.000000	BIN	Pass	Yes	Yes	Other symptoms and signs involving the circulatory and respiratory system	respiratory	0	0	Respiratory	ICD10	Respiratory	Phe10	NA
ASXL1	Phe10_R09__BIN	UKB_CHIP_genes_phenome	ADD-WGR-FIRTH	1.35669	0.977418	1.88313	0.0682381	0.00280812	5437	5389	48	0	369191	367135	2056	0	REGENIE_BETA=0.305046;REGENIE_SE=0.167292;MAC=2104.000000	BIN	Pass	Yes	Yes	Other symptoms and signs involving the circulatory and respiratory system	respiratory	0	0	Respiratory	ICD10	Respiratory	Phe10	NA
PPM1D	Phe10_R09__BIN	UKB_CHIP_genes_phenome	ADD-WGR-FIRTH	1.63031	0.922444	2.88138	0.0925431	0.000928921	5437	5419	18	0	369191	368513	678	0	REGENIE_BETA=0.488770;REGENIE_SE=0.290566;MAC=696.000000	BIN	Pass	Yes	Yes	Other symptoms and signs involving the circulatory and respiratory system	respiratory	0	0	Respiratory	ICD10	Respiratory	Phe10	NA
SF3B1	Phe10_R09__BIN	UKB_CHIP_genes_phenome	ADD-WGR-FIRTH	2.09974	0.783831	5.62484	0.140076	0.000293625	5437	5430	7	0	369191	368978	213	0	REGENIE_BETA=0.741816;REGENIE_SE=0.502753;MAC=220.000000	BIN	Pass	Yes	Yes	Other symptoms and signs involving the circulatory and respiratory system	respiratory	0	0	Respiratory	ICD10	Respiratory	Phe10	NA
GNAS	Phe10_R09__BIN	UKB_CHIP_genes_phenome	ADD-WGR-FIRTH	2.44837	0.630135	9.51307	0.195991	0.000182848	5437	5433	4	0	369191	369058	133	0	REGENIE_BETA=0.895423;REGENIE_SE=0.692484;MAC=137.000000	BIN	Pass	Yes	Yes	Other symptoms and signs involving the circulatory and respiratory system	respiratory	0	0	Respiratory	ICD10	Respiratory	Phe10	NA
JAK2	Phe10_R09__BIN	UKB_CHIP_genes_phenome	ADD-WGR-FIRTH	1.71379	0.629981	4.66219	0.29141	0.000325656	5437	5431	6	0	369191	368953	238	0	REGENIE_BETA=0.538710;REGENIE_SE=0.510609;MAC=244.000000	BIN	Pass	Yes	Yes	Other symptoms and signs involving the circulatory and respiratory system	respiratory	0	0	Respiratory	ICD10	Respiratory	Phe10	NA
SUZ12	Phe10_R09__BIN	UKB_CHIP_genes_phenome	ADD-WGR-FIRTH	4.03419	0.19217	84.6889	0.369169	4.13744e-05	5437	5436	1	0	369191	369161	30	0	REGENIE_BETA=1.394804;REGENIE_SE=1.553182;MAC=31.000000	BIN	Pass	Yes	Yes	Other symptoms and signs involving the circulatory and respiratory system	respiratory	0	0	Respiratory	ICD10	Respiratory	Phe10	NA
GNB1	Phe10_R09__BIN	UKB_CHIP_genes_phenome	ADD-WGR-FIRTH	1.71414	0.502482	5.84753	0.389368	0.000202868	5437	5433	4	0	369191	369043	148	0	REGENIE_BETA=0.538912;REGENIE_SE=0.626087;MAC=152.000000	BIN	Pass	Yes	Yes	Other symptoms and signs involving the circulatory and respiratory system	respiratory	0	0	Respiratory	ICD10	Respiratory	Phe10	NA
DNMT3A	Phe10_R09__BIN	UKB_CHIP_genes_phenome	ADD-WGR-FIRTH	0.949262	0.833353	1.08129	0.433232	0.0203949	5437	5204	233	0	369191	354143	15048	0	REGENIE_BETA=-0.052070;REGENIE_SE=0.066444;MAC=15281.000000	BIN	Pass	Yes	Yes	Other symptoms and signs involving the circulatory and respiratory system	respiratory	0	0	Respiratory	ICD10	Respiratory	Phe10	NA
RUNX1	Phe10_R09__BIN	UKB_CHIP_genes_phenome	ADD-WGR-FIRTH	0.35946	0.0265243	4.87144	0.441686	4.93823e-05	5437	5437	0	0	369191	369154	37	0	REGENIE_BETA=-1.023153;REGENIE_SE=1.329893;MAC=37.000000	BIN	Pass	Yes	Yes	Other symptoms and signs involving the circulatory and respiratory system	respiratory	0	0	Respiratory	ICD10	Respiratory	Phe10	NA
NRAS	Phe10_R09__BIN	UKB_CHIP_genes_phenome	ADD-WGR-FIRTH	0.355987	0.0174105	7.27875	0.502344	3.33664e-05	5437	5437	0	0	369191	369166	25	0	REGENIE_BETA=-1.032861;REGENIE_SE=1.539732;MAC=25.000000	BIN	Pass	Yes	Yes	Other symptoms and signs involving the circulatory and respiratory system	respiratory	0	0	Respiratory	ICD10	Respiratory	Phe10	NA
PHF6	Phe10_R09__BIN	UKB_CHIP_genes_phenome	ADD-WGR-FIRTH	0.360143	0.0173752	7.46483	0.509072	3.73704e-05	5437	5437	0	0	369191	369163	28	0	REGENIE_BETA=-1.021255;REGENIE_SE=1.546691;MAC=28.000000	BIN	Pass	Yes	Yes	Other symptoms and signs involving the circulatory and respiratory system	respiratory	0	0	Respiratory	ICD10	Respiratory	Phe10	NA
BRAF	Phe10_R09__BIN	UKB_CHIP_genes_phenome	ADD-WGR-FIRTH	0.356115	0.0153336	8.27059	0.519957	2.26892e-05	5437	5437	0	0	369191	369174	17	0	REGENIE_BETA=-1.032501;REGENIE_SE=1.604726;MAC=17.000000	BIN	Pass	Yes	Yes	Other symptoms and signs involving the circulatory and respiratory system	respiratory	0	0	Respiratory	ICD10	Respiratory	Phe10	NA
MPL	Phe10_R09__BIN	UKB_CHIP_genes_phenome	ADD-WGR-FIRTH	0.361936	0.0152392	8.59614	0.52946	4.00397e-05	5437	5437	0	0	369191	369161	30	0	REGENIE_BETA=-1.016287;REGENIE_SE=1.616152;MAC=30.000000	BIN	Pass	Yes	Yes	Other symptoms and signs involving the circulatory and respiratory system	respiratory	0	0	Respiratory	ICD10	Respiratory	Phe10	NA
CBL	Phe10_R09__BIN	UKB_CHIP_genes_phenome	ADD-WGR-FIRTH	0.633548	0.145025	2.76767	0.544036	0.000150816	5437	5436	1	0	369191	369079	112	0	REGENIE_BETA=-0.456420;REGENIE_SE=0.752273;MAC=113.000000	BIN	Pass	Yes	Yes	Other symptoms and signs involving the circulatory and respiratory system	respiratory	0	0	Respiratory	ICD10	Respiratory	Phe10	NA
CALR	Phe10_R09__BIN	UKB_CHIP_genes_phenome	ADD-WGR-FIRTH	1.69665	0.301065	9.56149	0.549009	0.000109442	5437	5435	2	0	369191	369111	80	0	REGENIE_BETA=0.528657;REGENIE_SE=0.882203;MAC=82.000000	BIN	Pass	Yes	Yes	Other symptoms and signs involving the circulatory and respiratory system	respiratory	0	0	Respiratory	ICD10	Respiratory	Phe10	NA
ETNK1	Phe10_R09__BIN	UKB_CHIP_genes_phenome	ADD-WGR-FIRTH	0.358974	0.00839947	15.3417	0.592829	2.00199e-05	5437	5437	0	0	369191	369176	15	0	REGENIE_BETA=-1.024505;REGENIE_SE=1.915893;MAC=15.000000	BIN	Pass	Yes	Yes	Other symptoms and signs involving the circulatory and respiratory system	respiratory	0	0	Respiratory	ICD10	Respiratory	Phe10	NA
SRSF2	Phe10_R09__BIN	UKB_CHIP_genes_phenome	ADD-WGR-FIRTH	0.852562	0.37624	1.93191	0.702325	0.00040707	5437	5432	5	0	369191	368891	300	0	REGENIE_BETA=-0.159510;REGENIE_SE=0.417364;MAC=305.000000	BIN	Pass	Yes	Yes	Other symptoms and signs involving the circulatory and respiratory system	respiratory	0	0	Respiratory	ICD10	Respiratory	Phe10	NA
IDH2	Phe10_R09__BIN	UKB_CHIP_genes_phenome	ADD-WGR-FIRTH	1.33658	0.272735	6.55016	0.720521	0.000118785	5437	5435	2	0	369191	369104	87	0	REGENIE_BETA=0.290117;REGENIE_SE=0.810919;MAC=89.000000	BIN	Pass	Yes	Yes	Other symptoms and signs involving the circulatory and respiratory system	respiratory	0	0	Respiratory	ICD10	Respiratory	Phe10	NA
PRPF8	Phe10_R09__BIN	UKB_CHIP_genes_phenome	ADD-WGR-FIRTH	0.876711	0.136162	5.64491	0.889865	7.34062e-05	5437	5436	1	0	369191	369137	54	0	REGENIE_BETA=-0.131578;REGENIE_SE=0.950187;MAC=55.000000	BIN	Pass	Yes	Yes	Other symptoms and signs involving the circulatory and respiratory system	respiratory	0	0	Respiratory	ICD10	Respiratory	Phe10	NA
TET2	Phe10_R09__BIN	UKB_CHIP_genes_phenome	ADD-WGR-FIRTH	0.985048	0.781688	1.24131	0.898395	0.00583112	5437	5363	74	0	369191	364896	4295	0	REGENIE_BETA=-0.015065;REGENIE_SE=0.117979;MAC=4369.000000	BIN	Pass	Yes	Yes	Other symptoms and signs involving the circulatory and respiratory system	respiratory	0	0	Respiratory	ICD10	Respiratory	Phe10	NA
JAK2	Phe10_R091__BIN	UKB_CHIP_genes_phenome	ADD-WGR-FIRTH	6.73991	1.68307	26.9903	0.00702999	0.000325973	798	795	3	0	385737	385488	249	0	REGENIE_BETA=1.908047;REGENIE_SE=0.707885;MAC=252.000000	BIN	Pass	Yes	Yes	Pleurisy	respiratory	0	0	Respiratory	ICD10	Respiratory	Phe10	NA
CALR	Phe10_R091__BIN	UKB_CHIP_genes_phenome	ADD-WGR-FIRTH	10.2142	1.11059	93.9406	0.0401099	0.000108658	798	797	1	0	385737	385654	83	0	REGENIE_BETA=2.323777;REGENIE_SE=1.132105;MAC=84.000000	BIN	Pass	Yes	Yes	Pleurisy	respiratory	0	0	Respiratory	ICD10	Respiratory	Phe10	NA
CBL	Phe10_R091__BIN	UKB_CHIP_genes_phenome	ADD-WGR-FIRTH	27.8379	0.471056	1645.13	0.109983	0.000152638	798	797	1	0	385737	385620	117	0	REGENIE_BETA=3.326398;REGENIE_SE=2.081251;MAC=118.000000	BIN	Pass	Yes	Yes	Pleurisy	respiratory	0	0	Respiratory	ICD10	Respiratory	Phe10	NA
ASXL1	Phe10_R091__BIN	UKB_CHIP_genes_phenome	ADD-WGR-FIRTH	0.565508	0.224187	1.42649	0.227237	0.00284062	798	796	2	0	385737	383543	2194	0	REGENIE_BETA=-0.570030;REGENIE_SE=0.472073;MAC=2196.000000	BIN	Pass	Yes	Yes	Pleurisy	respiratory	0	0	Respiratory	ICD10	Respiratory	Phe10	NA
TP53	Phe10_R091__BIN	UKB_CHIP_genes_phenome	ADD-WGR-FIRTH	2.57049	0.370792	17.8197	0.339235	0.000587269	798	796	2	0	385737	385285	452	0	REGENIE_BETA=0.944095;REGENIE_SE=0.987880;MAC=454.000000	BIN	Pass	Yes	Yes	Pleurisy	respiratory	0	0	Respiratory	ICD10	Respiratory	Phe10	NA
TET2	Phe10_R091__BIN	UKB_CHIP_genes_phenome	ADD-WGR-FIRTH	0.753352	0.398401	1.42454	0.383571	0.00584811	798	791	7	0	385737	381223	4514	0	REGENIE_BETA=-0.283223;REGENIE_SE=0.325044;MAC=4521.000000	BIN	Pass	Yes	Yes	Pleurisy	respiratory	0	0	Respiratory	ICD10	Respiratory	Phe10	NA
SF3B1	Phe10_R091__BIN	UKB_CHIP_genes_phenome	ADD-WGR-FIRTH	3.65856	0.186943	71.5998	0.392659	0.000297515	798	797	1	0	385737	385508	229	0	REGENIE_BETA=1.297069;REGENIE_SE=1.517387;MAC=230.000000	BIN	Pass	Yes	Yes	Pleurisy	respiratory	0	0	Respiratory	ICD10	Respiratory	Phe10	NA
SRSF2	Phe10_R091__BIN	UKB_CHIP_genes_phenome	ADD-WGR-FIRTH	0.365873	0.0276107	4.84824	0.445688	0.000407466	798	798	0	0	385737	385422	315	0	REGENIE_BETA=-1.005468;REGENIE_SE=1.318434;MAC=315.000000	BIN	Pass	Yes	Yes	Pleurisy	respiratory	0	0	Respiratory	ICD10	Respiratory	Phe10	NA
GNB1	Phe10_R091__BIN	UKB_CHIP_genes_phenome	ADD-WGR-FIRTH	0.365107	0.0148636	8.96842	0.537316	0.00020438	798	798	0	0	385737	385579	158	0	REGENIE_BETA=-1.007566;REGENIE_SE=1.633334;MAC=158.000000	BIN	Pass	Yes	Yes	Pleurisy	respiratory	0	0	Respiratory	ICD10	Respiratory	Phe10	NA
GNAS	Phe10_R091__BIN	UKB_CHIP_genes_phenome	ADD-WGR-FIRTH	0.364077	0.0117061	11.3233	0.564523	0.000181096	798	798	0	0	385737	385597	140	0	REGENIE_BETA=-1.010391;REGENIE_SE=1.753734;MAC=140.000000	BIN	Pass	Yes	Yes	Pleurisy	respiratory	0	0	Respiratory	ICD10	Respiratory	Phe10	NA
IDH2	Phe10_R091__BIN	UKB_CHIP_genes_phenome	ADD-WGR-FIRTH	0.365507	0.00449977	29.6894	0.653715	0.0001203	798	798	0	0	385737	385644	93	0	REGENIE_BETA=-1.006469;REGENIE_SE=2.243541;MAC=93.000000	BIN	Pass	Yes	Yes	Pleurisy	respiratory	0	0	Respiratory	ICD10	Respiratory	Phe10	NA
PPM1D	Phe10_R091__BIN	UKB_CHIP_genes_phenome	ADD-WGR-FIRTH	1.36549	0.277774	6.71256	0.701418	0.000933939	798	796	2	0	385737	385017	720	0	REGENIE_BETA=0.311516;REGENIE_SE=0.812497;MAC=722.000000	BIN	Pass	Yes	Yes	Pleurisy	respiratory	0	0	Respiratory	ICD10	Respiratory	Phe10	NA
KRAS	Phe10_R091__BIN	UKB_CHIP_genes_phenome	ADD-WGR-FIRTH	0.365423	0.0010166	131.354	0.7374	6.33837e-05	798	798	0	0	385737	385688	49	0	REGENIE_BETA=-1.006698;REGENIE_SE=3.002398;MAC=49.000000	BIN	Pass	Yes	Yes	Pleurisy	respiratory	0	0	Respiratory	ICD10	Respiratory	Phe10	NA
PRPF8	Phe10_R091__BIN	UKB_CHIP_genes_phenome	ADD-WGR-FIRTH	0.366394	0.00089604	149.82	0.743481	7.50255e-05	798	798	0	0	385737	385679	58	0	REGENIE_BETA=-1.004045;REGENIE_SE=3.068159;MAC=58.000000	BIN	Pass	Yes	Yes	Pleurisy	respiratory	0	0	Respiratory	ICD10	Respiratory	Phe10	NA
RUNX1	Phe10_R091__BIN	UKB_CHIP_genes_phenome	ADD-WGR-FIRTH	0.365842	0.000375527	356.406	0.774577	4.78611e-05	798	798	0	0	385737	385700	37	0	REGENIE_BETA=-1.005554;REGENIE_SE=3.511098;MAC=37.000000	BIN	Pass	Yes	Yes	Pleurisy	respiratory	0	0	Respiratory	ICD10	Respiratory	Phe10	NA
SUZ12	Phe10_R091__BIN	UKB_CHIP_genes_phenome	ADD-WGR-FIRTH	0.366565	0.000114918	1169.27	0.807379	4.26869e-05	798	798	0	0	385737	385704	33	0	REGENIE_BETA=-1.003580;REGENIE_SE=4.116256;MAC=33.000000	BIN	Pass	Yes	Yes	Pleurisy	respiratory	0	0	Respiratory	ICD10	Respiratory	Phe10	NA
NRAS	Phe10_R091__BIN	UKB_CHIP_genes_phenome	ADD-WGR-FIRTH	0.366086	0.000101984	1314.11	0.809861	3.23386e-05	798	798	0	0	385737	385712	25	0	REGENIE_BETA=-1.004888;REGENIE_SE=4.176508;MAC=25.000000	BIN	Pass	Yes	Yes	Pleurisy	respiratory	0	0	Respiratory	ICD10	Respiratory	Phe10	NA
MPL	Phe10_R091__BIN	UKB_CHIP_genes_phenome	ADD-WGR-FIRTH	0.366565	9.65232e-05	1392.1	0.811378	4.00999e-05	798	798	0	0	385737	385706	31	0	REGENIE_BETA=-1.003579;REGENIE_SE=4.205255;MAC=31.000000	BIN	Pass	Yes	Yes	Pleurisy	respiratory	0	0	Respiratory	ICD10	Respiratory	Phe10	NA
PHF6	Phe10_R091__BIN	UKB_CHIP_genes_phenome	ADD-WGR-FIRTH	0.366906	3.44509e-05	3907.59	0.832173	3.88063e-05	798	798	0	0	385737	385707	30	0	REGENIE_BETA=-1.002651;REGENIE_SE=4.731375;MAC=30.000000	BIN	Pass	Yes	Yes	Pleurisy	respiratory	0	0	Respiratory	ICD10	Respiratory	Phe10	NA
BRAF	Phe10_R091__BIN	UKB_CHIP_genes_phenome	ADD-WGR-FIRTH	0.366409	5.22606e-06	25689.7	0.86001	2.32838e-05	798	798	0	0	385737	385719	18	0	REGENIE_BETA=-1.004004;REGENIE_SE=5.692885;MAC=18.000000	BIN	Pass	Yes	Yes	Pleurisy	respiratory	0	0	Respiratory	ICD10	Respiratory	Phe10	NA
ETNK1	Phe10_R091__BIN	UKB_CHIP_genes_phenome	ADD-WGR-FIRTH	0.366901	3.07548e-06	43771	0.866491	1.94032e-05	798	798	0	0	385737	385722	15	0	REGENIE_BETA=-1.002662;REGENIE_SE=5.964084;MAC=15.000000	BIN	Pass	Yes	Yes	Pleurisy	respiratory	0	0	Respiratory	ICD10	Respiratory	Phe10	NA
DNMT3A	Phe10_R091__BIN	UKB_CHIP_genes_phenome	ADD-WGR-FIRTH	0.981486	0.693059	1.38994	0.916164	0.0204289	798	765	33	0	385737	369977	15760	0	REGENIE_BETA=-0.018688;REGENIE_SE=0.177530;MAC=15793.000000	BIN	Pass	Yes	Yes	Pleurisy	respiratory	0	0	Respiratory	ICD10	Respiratory	Phe10	NA
KRAS	Phe10_R093__BIN	UKB_CHIP_genes_phenome	ADD-WGR-FIRTH	13.935	1.39177	139.523	0.025013	6.47952e-05	578	577	1	0	385253	385204	49	0	REGENIE_BETA=2.634405;REGENIE_SE=1.175443;MAC=50.000000	BIN	Pass	Yes	Yes	Abnormal sputum	respiratory	0	0	Respiratory	ICD10	Respiratory	Phe10	NA
SF3B1	Phe10_R093__BIN	UKB_CHIP_genes_phenome	ADD-WGR-FIRTH	10.6929	0.836815	136.636	0.0683167	0.000298058	578	576	2	0	385253	385025	228	0	REGENIE_BETA=2.369584;REGENIE_SE=1.299889;MAC=230.000000	BIN	Pass	Yes	Yes	Abnormal sputum	respiratory	0	0	Respiratory	ICD10	Respiratory	Phe10	NA
ASXL1	Phe10_R093__BIN	UKB_CHIP_genes_phenome	ADD-WGR-FIRTH	2.13613	0.847793	5.38228	0.10745	0.00283544	578	570	8	0	385253	383073	2180	0	REGENIE_BETA=0.758997;REGENIE_SE=0.471496;MAC=2188.000000	BIN	Pass	Yes	Yes	Abnormal sputum	respiratory	0	0	Respiratory	ICD10	Respiratory	Phe10	NA
DNMT3A	Phe10_R093__BIN	UKB_CHIP_genes_phenome	ADD-WGR-FIRTH	0.76908	0.524427	1.12787	0.178944	0.0204455	578	557	21	0	385253	369497	15756	0	REGENIE_BETA=-0.262560;REGENIE_SE=0.195355;MAC=15777.000000	BIN	Pass	Yes	Yes	Abnormal sputum	respiratory	0	0	Respiratory	ICD10	Respiratory	Phe10	NA
GNAS	Phe10_R093__BIN	UKB_CHIP_genes_phenome	ADD-WGR-FIRTH	12.3435	0.312002	488.333	0.180485	0.000181427	578	577	1	0	385253	385114	139	0	REGENIE_BETA=2.513127;REGENIE_SE=1.876499;MAC=140.000000	BIN	Pass	Yes	Yes	Abnormal sputum	respiratory	0	0	Respiratory	ICD10	Respiratory	Phe10	NA
SRSF2	Phe10_R093__BIN	UKB_CHIP_genes_phenome	ADD-WGR-FIRTH	0.362628	0.0337053	3.90143	0.402672	0.000405618	578	578	0	0	385253	384940	313	0	REGENIE_BETA=-1.014378;REGENIE_SE=1.212125;MAC=313.000000	BIN	Pass	Yes	Yes	Abnormal sputum	respiratory	0	0	Respiratory	ICD10	Respiratory	Phe10	NA
JAK2	Phe10_R093__BIN	UKB_CHIP_genes_phenome	ADD-WGR-FIRTH	0.365494	0.0217192	6.15059	0.484685	0.000327864	578	578	0	0	385253	385000	253	0	REGENIE_BETA=-1.006505;REGENIE_SE=1.440360;MAC=253.000000	BIN	Pass	Yes	Yes	Abnormal sputum	respiratory	0	0	Respiratory	ICD10	Respiratory	Phe10	NA
GNB1	Phe10_R093__BIN	UKB_CHIP_genes_phenome	ADD-WGR-FIRTH	0.365777	0.00591645	22.6137	0.632687	0.000199569	578	578	0	0	385253	385099	154	0	REGENIE_BETA=-1.005731;REGENIE_SE=2.104267;MAC=154.000000	BIN	Pass	Yes	Yes	Abnormal sputum	respiratory	0	0	Respiratory	ICD10	Respiratory	Phe10	NA
IDH2	Phe10_R093__BIN	UKB_CHIP_genes_phenome	ADD-WGR-FIRTH	0.362176	0.00483174	27.148	0.644718	0.000119223	578	578	0	0	385253	385161	92	0	REGENIE_BETA=-1.015624;REGENIE_SE=2.202553;MAC=92.000000	BIN	Pass	Yes	Yes	Abnormal sputum	respiratory	0	0	Respiratory	ICD10	Respiratory	Phe10	NA
CALR	Phe10_R093__BIN	UKB_CHIP_genes_phenome	ADD-WGR-FIRTH	0.363968	0.00439779	30.1225	0.653734	0.000108856	578	578	0	0	385253	385169	84	0	REGENIE_BETA=-1.010690;REGENIE_SE=2.253083;MAC=84.000000	BIN	Pass	Yes	Yes	Abnormal sputum	respiratory	0	0	Respiratory	ICD10	Respiratory	Phe10	NA
CBL	Phe10_R093__BIN	UKB_CHIP_genes_phenome	ADD-WGR-FIRTH	0.366169	0.0044056	30.4338	0.655976	0.000150325	578	578	0	0	385253	385137	116	0	REGENIE_BETA=-1.004662;REGENIE_SE=2.255254;MAC=116.000000	BIN	Pass	Yes	Yes	Abnormal sputum	respiratory	0	0	Respiratory	ICD10	Respiratory	Phe10	NA
PPM1D	Phe10_R093__BIN	UKB_CHIP_genes_phenome	ADD-WGR-FIRTH	1.34885	0.275354	6.6075	0.712031	0.000930459	578	576	2	0	385253	384537	716	0	REGENIE_BETA=0.299255;REGENIE_SE=0.810704;MAC=718.000000	BIN	Pass	Yes	Yes	Abnormal sputum	respiratory	0	0	Respiratory	ICD10	Respiratory	Phe10	NA
PRPF8	Phe10_R093__BIN	UKB_CHIP_genes_phenome	ADD-WGR-FIRTH	0.365551	0.0009509	140.527	0.740343	7.38665e-05	578	578	0	0	385253	385196	57	0	REGENIE_BETA=-1.006350;REGENIE_SE=3.036664;MAC=57.000000	BIN	Pass	Yes	Yes	Abnormal sputum	respiratory	0	0	Respiratory	ICD10	Respiratory	Phe10	NA
RUNX1	Phe10_R093__BIN	UKB_CHIP_genes_phenome	ADD-WGR-FIRTH	0.366396	0.000100664	1333.6	0.810334	4.79485e-05	578	578	0	0	385253	385216	37	0	REGENIE_BETA=-1.004041;REGENIE_SE=4.183586;MAC=37.000000	BIN	Pass	Yes	Yes	Abnormal sputum	respiratory	0	0	Respiratory	ICD10	Respiratory	Phe10	NA
BRAF	Phe10_R093__BIN	UKB_CHIP_genes_phenome	ADD-WGR-FIRTH	0.364924	9.66242e-05	1378.22	0.810426	2.33263e-05	578	578	0	0	385253	385235	18	0	REGENIE_BETA=-1.008065;REGENIE_SE=4.202432;MAC=18.000000	BIN	Pass	Yes	Yes	Abnormal sputum	respiratory	0	0	Respiratory	ICD10	Respiratory	Phe10	NA
PHF6	Phe10_R093__BIN	UKB_CHIP_genes_phenome	ADD-WGR-FIRTH	0.365202	9.70968e-05	1373.6	0.810473	3.88771e-05	578	578	0	0	385253	385223	30	0	REGENIE_BETA=-1.007305;REGENIE_SE=4.200331;MAC=30.000000	BIN	Pass	Yes	Yes	Abnormal sputum	respiratory	0	0	Respiratory	ICD10	Respiratory	Phe10	NA
TP53	Phe10_R093__BIN	UKB_CHIP_genes_phenome	ADD-WGR-FIRTH	1.27608	0.14259	11.42	0.827406	0.000585749	578	577	1	0	385253	384802	451	0	REGENIE_BETA=0.243794;REGENIE_SE=1.118171;MAC=452.000000	BIN	Pass	Yes	Yes	Abnormal sputum	respiratory	0	0	Respiratory	ICD10	Respiratory	Phe10	NA
SUZ12	Phe10_R093__BIN	UKB_CHIP_genes_phenome	ADD-WGR-FIRTH	0.365722	3.68828e-05	3626.43	0.830353	4.27648e-05	578	578	0	0	385253	385220	33	0	REGENIE_BETA=-1.005881;REGENIE_SE=4.694926;MAC=33.000000	BIN	Pass	Yes	Yes	Abnormal sputum	respiratory	0	0	Respiratory	ICD10	Respiratory	Phe10	NA
MPL	Phe10_R093__BIN	UKB_CHIP_genes_phenome	ADD-WGR-FIRTH	0.367004	2.32456e-05	5794.31	0.838955	4.14689e-05	578	578	0	0	385253	385221	32	0	REGENIE_BETA=-1.002383;REGENIE_SE=4.932240;MAC=32.000000	BIN	Pass	Yes	Yes	Abnormal sputum	respiratory	0	0	Respiratory	ICD10	Respiratory	Phe10	NA
NRAS	Phe10_R093__BIN	UKB_CHIP_genes_phenome	ADD-WGR-FIRTH	0.366821	1.21563e-05	11069	0.848868	3.23976e-05	578	578	0	0	385253	385228	25	0	REGENIE_BETA=-1.002880;REGENIE_SE=5.262739;MAC=25.000000	BIN	Pass	Yes	Yes	Abnormal sputum	respiratory	0	0	Respiratory	ICD10	Respiratory	Phe10	NA
ETNK1	Phe10_R093__BIN	UKB_CHIP_genes_phenome	ADD-WGR-FIRTH	0.366121	6.55171e-06	20459.5	0.857025	1.94386e-05	578	578	0	0	385253	385238	15	0	REGENIE_BETA=-1.004791;REGENIE_SE=5.577140;MAC=15.000000	BIN	Pass	Yes	Yes	Abnormal sputum	respiratory	0	0	Respiratory	ICD10	Respiratory	Phe10	NA
TET2	Phe10_R093__BIN	UKB_CHIP_genes_phenome	ADD-WGR-FIRTH	1.00784	0.518246	1.95995	0.981645	0.00584582	578	569	9	0	385253	380751	4502	0	REGENIE_BETA=0.007807;REGENIE_SE=0.339350;MAC=4511.000000	BIN	Pass	Yes	Yes	Abnormal sputum	respiratory	0	0	Respiratory	ICD10	Respiratory	Phe10	NA
TP53	Phe10_R098__BIN	UKB_CHIP_genes_phenome	ADD-WGR-FIRTH	2.67168	1.39081	5.13214	0.00317365	0.00058018	3641	3629	12	0	373828	373402	426	0	REGENIE_BETA=0.982707;REGENIE_SE=0.333076;MAC=438.000000	BIN	Pass	Yes	Yes	Other specified symptoms and signs involving the circulatory and respiratory systems	circulatory system	0	0	Cardiovascular	ICD10	Cardiovascular	Phe10	NA
KRAS	Phe10_R098__BIN	UKB_CHIP_genes_phenome	ADD-WGR-FIRTH	13.9659	0.982885	198.442	0.051509	6.4906e-05	3641	3639	2	0	373828	373781	47	0	REGENIE_BETA=2.636617;REGENIE_SE=1.354045;MAC=49.000000	BIN	Pass	Yes	Yes	Other specified symptoms and signs involving the circulatory and respiratory systems	circulatory system	0	0	Cardiovascular	ICD10	Cardiovascular	Phe10	NA
ASXL1	Phe10_R098__BIN	UKB_CHIP_genes_phenome	ADD-WGR-FIRTH	1.4422	0.969279	2.14587	0.0709082	0.00282407	3641	3607	34	0	373828	371730	2098	0	REGENIE_BETA=0.366172;REGENIE_SE=0.202746;MAC=2132.000000	BIN	Pass	Yes	Yes	Other specified symptoms and signs involving the circulatory and respiratory systems	circulatory system	0	0	Cardiovascular	ICD10	Cardiovascular	Phe10	NA
GNB1	Phe10_R098__BIN	UKB_CHIP_genes_phenome	ADD-WGR-FIRTH	3.72158	0.832494	16.6369	0.0854299	0.000205315	3641	3637	4	0	373828	373677	151	0	REGENIE_BETA=1.314147;REGENIE_SE=0.764033;MAC=155.000000	BIN	Pass	Yes	Yes	Other specified symptoms and signs involving the circulatory and respiratory systems	circulatory system	0	0	Cardiovascular	ICD10	Cardiovascular	Phe10	NA
SUZ12	Phe10_R098__BIN	UKB_CHIP_genes_phenome	ADD-WGR-FIRTH	14.6311	0.337871	633.578	0.162842	4.1063e-05	3641	3640	1	0	373828	373798	30	0	REGENIE_BETA=2.683146;REGENIE_SE=1.922606;MAC=31.000000	BIN	Pass	Yes	Yes	Other specified symptoms and signs involving the circulatory and respiratory systems	circulatory system	0	0	Cardiovascular	ICD10	Cardiovascular	Phe10	NA
GNAS	Phe10_R098__BIN	UKB_CHIP_genes_phenome	ADD-WGR-FIRTH	3.14953	0.595809	16.6489	0.17688	0.000181472	3641	3638	3	0	373828	373694	134	0	REGENIE_BETA=1.147254;REGENIE_SE=0.849551;MAC=137.000000	BIN	Pass	Yes	Yes	Other specified symptoms and signs involving the circulatory and respiratory systems	circulatory system	0	0	Cardiovascular	ICD10	Cardiovascular	Phe10	NA
CBL	Phe10_R098__BIN	UKB_CHIP_genes_phenome	ADD-WGR-FIRTH	0.360193	0.066515	1.95052	0.236103	0.00015233	3641	3641	0	0	373828	373713	115	0	REGENIE_BETA=-1.021116;REGENIE_SE=0.861858;MAC=115.000000	BIN	Pass	Yes	Yes	Other specified symptoms and signs involving the circulatory and respiratory systems	circulatory system	0	0	Cardiovascular	ICD10	Cardiovascular	Phe10	NA
IDH2	Phe10_R098__BIN	UKB_CHIP_genes_phenome	ADD-WGR-FIRTH	0.361045	0.0506525	2.57349	0.30932	0.000119215	3641	3641	0	0	373828	373738	90	0	REGENIE_BETA=-1.018751;REGENIE_SE=1.002067;MAC=90.000000	BIN	Pass	Yes	Yes	Other specified symptoms and signs involving the circulatory and respiratory systems	circulatory system	0	0	Cardiovascular	ICD10	Cardiovascular	Phe10	NA
PPM1D	Phe10_R098__BIN	UKB_CHIP_genes_phenome	ADD-WGR-FIRTH	1.39201	0.699738	2.76916	0.345933	0.000931202	3641	3630	11	0	373828	373136	692	0	REGENIE_BETA=0.330748;REGENIE_SE=0.350923;MAC=703.000000	BIN	Pass	Yes	Yes	Other specified symptoms and signs involving the circulatory and respiratory systems	circulatory system	0	0	Cardiovascular	ICD10	Cardiovascular	Phe10	NA
DNMT3A	Phe10_R098__BIN	UKB_CHIP_genes_phenome	ADD-WGR-FIRTH	0.948569	0.809469	1.11157	0.514013	0.0204109	3641	3485	156	0	373828	358575	15253	0	REGENIE_BETA=-0.052801;REGENIE_SE=0.080908;MAC=15409.000000	BIN	Pass	Yes	Yes	Other specified symptoms and signs involving the circulatory and respiratory systems	circulatory system	0	0	Cardiovascular	ICD10	Cardiovascular	Phe10	NA
RUNX1	Phe10_R098__BIN	UKB_CHIP_genes_phenome	ADD-WGR-FIRTH	0.361785	0.0152327	8.59257	0.529291	4.90106e-05	3641	3641	0	0	373828	373791	37	0	REGENIE_BETA=-1.016705;REGENIE_SE=1.616154;MAC=37.000000	BIN	Pass	Yes	Yes	Other specified symptoms and signs involving the circulatory and respiratory systems	circulatory system	0	0	Cardiovascular	ICD10	Cardiovascular	Phe10	NA
MPL	Phe10_R098__BIN	UKB_CHIP_genes_phenome	ADD-WGR-FIRTH	0.361859	0.0107896	12.136	0.570595	4.1063e-05	3641	3641	0	0	373828	373797	31	0	REGENIE_BETA=-1.016500;REGENIE_SE=1.792214;MAC=31.000000	BIN	Pass	Yes	Yes	Other specified symptoms and signs involving the circulatory and respiratory systems	circulatory system	0	0	Cardiovascular	ICD10	Cardiovascular	Phe10	NA
NRAS	Phe10_R098__BIN	UKB_CHIP_genes_phenome	ADD-WGR-FIRTH	0.360841	0.00885051	14.7117	0.590029	3.31153e-05	3641	3641	0	0	373828	373803	25	0	REGENIE_BETA=-1.019318;REGENIE_SE=1.891853;MAC=25.000000	BIN	Pass	Yes	Yes	Other specified symptoms and signs involving the circulatory and respiratory systems	circulatory system	0	0	Cardiovascular	ICD10	Cardiovascular	Phe10	NA
BRAF	Phe10_R098__BIN	UKB_CHIP_genes_phenome	ADD-WGR-FIRTH	0.35874	0.00754	17.0683	0.602913	2.25184e-05	3641	3641	0	0	373828	373811	17	0	REGENIE_BETA=-1.025156;REGENIE_SE=1.970637;MAC=17.000000	BIN	Pass	Yes	Yes	Other specified symptoms and signs involving the circulatory and respiratory systems	circulatory system	0	0	Cardiovascular	ICD10	Cardiovascular	Phe10	NA
PHF6	Phe10_R098__BIN	UKB_CHIP_genes_phenome	ADD-WGR-FIRTH	0.363364	0.00669581	19.7188	0.619332	3.70891e-05	3641	3641	0	0	373828	373800	28	0	REGENIE_BETA=-1.012350;REGENIE_SE=2.037754;MAC=28.000000	BIN	Pass	Yes	Yes	Other specified symptoms and signs involving the circulatory and respiratory systems	circulatory system	0	0	Cardiovascular	ICD10	Cardiovascular	Phe10	NA
JAK2	Phe10_R098__BIN	UKB_CHIP_genes_phenome	ADD-WGR-FIRTH	0.759593	0.229423	2.51493	0.652596	0.000329828	3641	3639	2	0	373828	373581	247	0	REGENIE_BETA=-0.274973;REGENIE_SE=0.610836;MAC=249.000000	BIN	Pass	Yes	Yes	Other specified symptoms and signs involving the circulatory and respiratory systems	circulatory system	0	0	Cardiovascular	ICD10	Cardiovascular	Phe10	NA
SF3B1	Phe10_R098__BIN	UKB_CHIP_genes_phenome	ADD-WGR-FIRTH	0.770649	0.230241	2.57947	0.672546	0.000294064	3641	3639	2	0	373828	373608	220	0	REGENIE_BETA=-0.260522;REGENIE_SE=0.616392;MAC=222.000000	BIN	Pass	Yes	Yes	Other specified symptoms and signs involving the circulatory and respiratory systems	circulatory system	0	0	Cardiovascular	ICD10	Cardiovascular	Phe10	NA
ETNK1	Phe10_R098__BIN	UKB_CHIP_genes_phenome	ADD-WGR-FIRTH	0.3621	0.00243812	53.7776	0.690523	1.98692e-05	3641	3641	0	0	373828	373813	15	0	REGENIE_BETA=-1.015835;REGENIE_SE=2.551420;MAC=15.000000	BIN	Pass	Yes	Yes	Other specified symptoms and signs involving the circulatory and respiratory systems	circulatory system	0	0	Cardiovascular	ICD10	Cardiovascular	Phe10	NA
PRPF8	Phe10_R098__BIN	UKB_CHIP_genes_phenome	ADD-WGR-FIRTH	1.40178	0.142317	13.8072	0.772282	7.55029e-05	3641	3640	1	0	373828	373772	56	0	REGENIE_BETA=0.337744;REGENIE_SE=1.167084;MAC=57.000000	BIN	Pass	Yes	Yes	Other specified symptoms and signs involving the circulatory and respiratory systems	circulatory system	0	0	Cardiovascular	ICD10	Cardiovascular	Phe10	NA
TET2	Phe10_R098__BIN	UKB_CHIP_genes_phenome	ADD-WGR-FIRTH	1.02159	0.770241	1.35497	0.882136	0.00583359	3641	3590	51	0	373828	369475	4353	0	REGENIE_BETA=0.021363;REGENIE_SE=0.144092;MAC=4404.000000	BIN	Pass	Yes	Yes	Other specified symptoms and signs involving the circulatory and respiratory systems	circulatory system	0	0	Cardiovascular	ICD10	Cardiovascular	Phe10	NA
SRSF2	Phe10_R098__BIN	UKB_CHIP_genes_phenome	ADD-WGR-FIRTH	1.05241	0.381212	2.90536	0.921467	0.000409305	3641	3637	4	0	373828	373523	305	0	REGENIE_BETA=0.051079;REGENIE_SE=0.518111;MAC=309.000000	BIN	Pass	Yes	Yes	Other specified symptoms and signs involving the circulatory and respiratory systems	circulatory system	0	0	Cardiovascular	ICD10	Cardiovascular	Phe10	NA
CALR	Phe10_R098__BIN	UKB_CHIP_genes_phenome	ADD-WGR-FIRTH	1.06869	0.138807	8.22789	0.949138	0.000109943	3641	3640	1	0	373828	373746	82	0	REGENIE_BETA=0.066430;REGENIE_SE=1.041397;MAC=83.000000	BIN	Pass	Yes	Yes	Other specified symptoms and signs involving the circulatory and respiratory systems	circulatory system	0	0	Cardiovascular	ICD10	Cardiovascular	Phe10	NA
TP53	Phe10_R0989__BIN	UKB_CHIP_genes_phenome	ADD-WGR-FIRTH	2.71344	1.28188	5.74369	0.00908015	0.000577607	2494	2485	9	0	377522	377092	430	0	REGENIE_BETA=0.998216;REGENIE_SE=0.382602;MAC=439.000000	BIN	Pass	Yes	Yes	Other specified symptoms and signs involving the circulatory and respiratory systems	circulatory system	0	0	Cardiovascular	ICD10	Cardiovascular	Phe10	NA
ASXL1	Phe10_R0989__BIN	UKB_CHIP_genes_phenome	ADD-WGR-FIRTH	1.52381	1.01536	2.28685	0.0419945	0.00282751	2494	2467	27	0	377522	375400	2122	0	REGENIE_BETA=0.421212;REGENIE_SE=0.207129;MAC=2149.000000	BIN	Pass	Yes	Yes	Other specified symptoms and signs involving the circulatory and respiratory systems	circulatory system	0	0	Cardiovascular	ICD10	Cardiovascular	Phe10	NA
SUZ12	Phe10_R0989__BIN	UKB_CHIP_genes_phenome	ADD-WGR-FIRTH	67.2433	0.763917	5919.05	0.0654625	4.21035e-05	2494	2493	1	0	377522	377491	31	0	REGENIE_BETA=4.208317;REGENIE_SE=2.284539;MAC=32.000000	BIN	Pass	Yes	Yes	Other specified symptoms and signs involving the circulatory and respiratory systems	circulatory system	0	0	Cardiovascular	ICD10	Cardiovascular	Phe10	NA
GNB1	Phe10_R0989__BIN	UKB_CHIP_genes_phenome	ADD-WGR-FIRTH	4.04239	0.69644	23.4635	0.119525	0.000205255	2494	2491	3	0	377522	377369	153	0	REGENIE_BETA=1.396836;REGENIE_SE=0.897266;MAC=156.000000	BIN	Pass	Yes	Yes	Other specified symptoms and signs involving the circulatory and respiratory systems	circulatory system	0	0	Cardiovascular	ICD10	Cardiovascular	Phe10	NA
KRAS	Phe10_R0989__BIN	UKB_CHIP_genes_phenome	ADD-WGR-FIRTH	4.88947	0.206656	115.685	0.32551	6.57867e-05	2494	2493	1	0	377522	377473	49	0	REGENIE_BETA=1.587084;REGENIE_SE=1.614206;MAC=50.000000	BIN	Pass	Yes	Yes	Other specified symptoms and signs involving the circulatory and respiratory systems	circulatory system	0	0	Cardiovascular	ICD10	Cardiovascular	Phe10	NA
CBL	Phe10_R0989__BIN	UKB_CHIP_genes_phenome	ADD-WGR-FIRTH	0.362522	0.0456753	2.87731	0.337043	0.000152625	2494	2494	0	0	377522	377406	116	0	REGENIE_BETA=-1.014670;REGENIE_SE=1.056921;MAC=116.000000	BIN	Pass	Yes	Yes	Other specified symptoms and signs involving the circulatory and respiratory systems	circulatory system	0	0	Cardiovascular	ICD10	Cardiovascular	Phe10	NA
CALR	Phe10_R0989__BIN	UKB_CHIP_genes_phenome	ADD-WGR-FIRTH	0.361043	0.0345288	3.77516	0.394944	0.000109206	2494	2494	0	0	377522	377439	83	0	REGENIE_BETA=-1.018759;REGENIE_SE=1.197574;MAC=83.000000	BIN	Pass	Yes	Yes	Other specified symptoms and signs involving the circulatory and respiratory systems	circulatory system	0	0	Cardiovascular	ICD10	Cardiovascular	Phe10	NA
IDH2	Phe10_R0989__BIN	UKB_CHIP_genes_phenome	ADD-WGR-FIRTH	0.363508	0.0344709	3.83333	0.399811	0.000118416	2494	2494	0	0	377522	377432	90	0	REGENIE_BETA=-1.011954;REGENIE_SE=1.201903;MAC=90.000000	BIN	Pass	Yes	Yes	Other specified symptoms and signs involving the circulatory and respiratory systems	circulatory system	0	0	Cardiovascular	ICD10	Cardiovascular	Phe10	NA
PRPF8	Phe10_R0989__BIN	UKB_CHIP_genes_phenome	ADD-WGR-FIRTH	0.362242	0.0193594	6.77805	0.496846	7.49968e-05	2494	2494	0	0	377522	377465	57	0	REGENIE_BETA=-1.015444;REGENIE_SE=1.494484;MAC=57.000000	BIN	Pass	Yes	Yes	Other specified symptoms and signs involving the circulatory and respiratory systems	circulatory system	0	0	Cardiovascular	ICD10	Cardiovascular	Phe10	NA
MPL	Phe10_R0989__BIN	UKB_CHIP_genes_phenome	ADD-WGR-FIRTH	0.361074	0.00754914	17.2701	0.6057	4.07878e-05	2494	2494	0	0	377522	377491	31	0	REGENIE_BETA=-1.018673;REGENIE_SE=1.973326;MAC=31.000000	BIN	Pass	Yes	Yes	Other specified symptoms and signs involving the circulatory and respiratory systems	circulatory system	0	0	Cardiovascular	ICD10	Cardiovascular	Phe10	NA
RUNX1	Phe10_R0989__BIN	UKB_CHIP_genes_phenome	ADD-WGR-FIRTH	0.362779	0.0075915	17.3363	0.607287	4.86822e-05	2494	2494	0	0	377522	377485	37	0	REGENIE_BETA=-1.013961;REGENIE_SE=1.972876;MAC=37.000000	BIN	Pass	Yes	Yes	Other specified symptoms and signs involving the circulatory and respiratory systems	circulatory system	0	0	Cardiovascular	ICD10	Cardiovascular	Phe10	NA
DNMT3A	Phe10_R0989__BIN	UKB_CHIP_genes_phenome	ADD-WGR-FIRTH	0.951784	0.787339	1.15057	0.609607	0.020407	2494	2385	109	0	377522	362121	15401	0	REGENIE_BETA=-0.049418;REGENIE_SE=0.096777;MAC=15510.000000	BIN	Pass	Yes	Yes	Other specified symptoms and signs involving the circulatory and respiratory systems	circulatory system	0	0	Cardiovascular	ICD10	Cardiovascular	Phe10	NA
PHF6	Phe10_R0989__BIN	UKB_CHIP_genes_phenome	ADD-WGR-FIRTH	0.363086	0.00292217	45.1142	0.68051	3.68406e-05	2494	2494	0	0	377522	377494	28	0	REGENIE_BETA=-1.013115;REGENIE_SE=2.460409;MAC=28.000000	BIN	Pass	Yes	Yes	Other specified symptoms and signs involving the circulatory and respiratory systems	circulatory system	0	0	Cardiovascular	ICD10	Cardiovascular	Phe10	NA
BRAF	Phe10_R0989__BIN	UKB_CHIP_genes_phenome	ADD-WGR-FIRTH	0.363	0.00279678	47.1144	0.683148	2.23675e-05	2494	2494	0	0	377522	377505	17	0	REGENIE_BETA=-1.013354;REGENIE_SE=2.482665;MAC=17.000000	BIN	Pass	Yes	Yes	Other specified symptoms and signs involving the circulatory and respiratory systems	circulatory system	0	0	Cardiovascular	ICD10	Cardiovascular	Phe10	NA
NRAS	Phe10_R0989__BIN	UKB_CHIP_genes_phenome	ADD-WGR-FIRTH	0.364105	0.00283511	46.7611	0.683397	3.28934e-05	2494	2494	0	0	377522	377497	25	0	REGENIE_BETA=-1.010312;REGENIE_SE=2.477272;MAC=25.000000	BIN	Pass	Yes	Yes	Other specified symptoms and signs involving the circulatory and respiratory systems	circulatory system	0	0	Cardiovascular	ICD10	Cardiovascular	Phe10	NA
ETNK1	Phe10_R0989__BIN	UKB_CHIP_genes_phenome	ADD-WGR-FIRTH	0.360546	0.00252497	51.4832	0.68695	1.9736e-05	2494	2494	0	0	377522	377507	15	0	REGENIE_BETA=-1.020136;REGENIE_SE=2.531369;MAC=15.000000	BIN	Pass	Yes	Yes	Other specified symptoms and signs involving the circulatory and respiratory systems	circulatory system	0	0	Cardiovascular	ICD10	Cardiovascular	Phe10	NA
TET2	Phe10_R0989__BIN	UKB_CHIP_genes_phenome	ADD-WGR-FIRTH	0.946582	0.678666	1.32026	0.746406	0.0058366	2494	2460	34	0	377522	373120	4402	0	REGENIE_BETA=-0.054898;REGENIE_SE=0.169762;MAC=4436.000000	BIN	Pass	Yes	Yes	Other specified symptoms and signs involving the circulatory and respiratory systems	circulatory system	0	0	Cardiovascular	ICD10	Cardiovascular	Phe10	NA
SRSF2	Phe10_R0989__BIN	UKB_CHIP_genes_phenome	ADD-WGR-FIRTH	1.21315	0.349552	4.21033	0.760865	0.000406562	2494	2491	3	0	377522	377216	306	0	REGENIE_BETA=0.193220;REGENIE_SE=0.634870;MAC=309.000000	BIN	Pass	Yes	Yes	Other specified symptoms and signs involving the circulatory and respiratory systems	circulatory system	0	0	Cardiovascular	ICD10	Cardiovascular	Phe10	NA
JAK2	Phe10_R0989__BIN	UKB_CHIP_genes_phenome	ADD-WGR-FIRTH	0.911938	0.239988	3.4653	0.892344	0.000327618	2494	2492	2	0	377522	377275	247	0	REGENIE_BETA=-0.092183;REGENIE_SE=0.681126;MAC=249.000000	BIN	Pass	Yes	Yes	Other specified symptoms and signs involving the circulatory and respiratory systems	circulatory system	0	0	Cardiovascular	ICD10	Cardiovascular	Phe10	NA
PPM1D	Phe10_R0989__BIN	UKB_CHIP_genes_phenome	ADD-WGR-FIRTH	0.987828	0.442381	2.2058	0.976164	0.000927593	2494	2488	6	0	377522	376823	699	0	REGENIE_BETA=-0.012246;REGENIE_SE=0.409873;MAC=705.000000	BIN	Pass	Yes	Yes	Other specified symptoms and signs involving the circulatory and respiratory systems	circulatory system	0	0	Cardiovascular	ICD10	Cardiovascular	Phe10	NA
GNAS	Phe10_R0989__BIN	UKB_CHIP_genes_phenome	ADD-WGR-FIRTH	1.0069	0.139088	7.28922	0.994571	0.000181571	2494	2493	1	0	377522	377385	137	0	REGENIE_BETA=0.006873;REGENIE_SE=1.009980;MAC=138.000000	BIN	Pass	Yes	Yes	Other specified symptoms and signs involving the circulatory and respiratory systems	circulatory system	0	0	Cardiovascular	ICD10	Cardiovascular	Phe10	NA
SF3B1	Phe10_R0989__BIN	UKB_CHIP_genes_phenome	ADD-WGR-FIRTH	1.00165	0.246994	4.06204	0.99816	0.000294724	2494	2492	2	0	377522	377300	222	0	REGENIE_BETA=0.001647;REGENIE_SE=0.714318;MAC=224.000000	BIN	Pass	Yes	Yes	Other specified symptoms and signs involving the circulatory and respiratory systems	circulatory system	0	0	Cardiovascular	ICD10	Cardiovascular	Phe10	NA
PPM1D	Phe10_R10__BIN	UKB_CHIP_genes_phenome	ADD-WGR-FIRTH	1.48917	1.19789	1.85129	0.000335955	0.000938203	42433	42327	106	0	327956	327367	589	0	REGENIE_BETA=0.398221;REGENIE_SE=0.111053;MAC=695.000000	BIN	Pass	Yes	Yes	Abdominal and pelvic pain	digestive	0	0	Gastrointestinal	ICD10	Gastrointestinal	Phe10	NA
ASXL1	Phe10_R10__BIN	UKB_CHIP_genes_phenome	ADD-WGR-FIRTH	1.21475	1.06403	1.38683	0.00399967	0.00285781	42433	42165	268	0	327956	326107	1849	0	REGENIE_BETA=0.194542;REGENIE_SE=0.067592;MAC=2117.000000	BIN	Pass	Yes	Yes	Abdominal and pelvic pain	digestive	0	0	Gastrointestinal	ICD10	Gastrointestinal	Phe10	NA
NRAS	Phe10_R10__BIN	UKB_CHIP_genes_phenome	ADD-WGR-FIRTH	2.60826	0.981083	6.93421	0.0546457	3.23984e-05	42433	42427	6	0	327956	327938	18	0	REGENIE_BETA=0.958684;REGENIE_SE=0.498878;MAC=24.000000	BIN	Pass	Yes	Yes	Abdominal and pelvic pain	digestive	0	0	Gastrointestinal	ICD10	Gastrointestinal	Phe10	NA
GNB1	Phe10_R10__BIN	UKB_CHIP_genes_phenome	ADD-WGR-FIRTH	0.675466	0.412753	1.10539	0.118464	0.00020519	42433	42421	12	0	327956	327816	140	0	REGENIE_BETA=-0.392353;REGENIE_SE=0.251307;MAC=152.000000	BIN	Pass	Yes	Yes	Abdominal and pelvic pain	digestive	0	0	Gastrointestinal	ICD10	Gastrointestinal	Phe10	NA
CBL	Phe10_R10__BIN	UKB_CHIP_genes_phenome	ADD-WGR-FIRTH	0.700691	0.391934	1.25268	0.230162	0.000151192	42433	42424	9	0	327956	327853	103	0	REGENIE_BETA=-0.355688;REGENIE_SE=0.296421;MAC=112.000000	BIN	Pass	Yes	Yes	Abdominal and pelvic pain	digestive	0	0	Gastrointestinal	ICD10	Gastrointestinal	Phe10	NA
JAK2	Phe10_R10__BIN	UKB_CHIP_genes_phenome	ADD-WGR-FIRTH	1.22744	0.816562	1.84505	0.324401	0.000326684	42433	42402	31	0	327956	327745	211	0	REGENIE_BETA=0.204928;REGENIE_SE=0.207953;MAC=242.000000	BIN	Pass	Yes	Yes	Abdominal and pelvic pain	digestive	0	0	Gastrointestinal	ICD10	Gastrointestinal	Phe10	NA
RUNX1	Phe10_R10__BIN	UKB_CHIP_genes_phenome	ADD-WGR-FIRTH	1.61206	0.530852	4.89543	0.39947	4.45478e-05	42433	42428	5	0	327956	327928	28	0	REGENIE_BETA=0.477515;REGENIE_SE=0.566738;MAC=33.000000	BIN	Pass	Yes	Yes	Abdominal and pelvic pain	digestive	0	0	Gastrointestinal	ICD10	Gastrointestinal	Phe10	NA
IDH2	Phe10_R10__BIN	UKB_CHIP_genes_phenome	ADD-WGR-FIRTH	1.31576	0.672925	2.57267	0.422494	0.000121494	42433	42421	12	0	327956	327878	78	0	REGENIE_BETA=0.274411;REGENIE_SE=0.342115;MAC=90.000000	BIN	Pass	Yes	Yes	Abdominal and pelvic pain	digestive	0	0	Gastrointestinal	ICD10	Gastrointestinal	Phe10	NA
TET2	Phe10_R10__BIN	UKB_CHIP_genes_phenome	ADD-WGR-FIRTH	0.964749	0.87721	1.06102	0.459625	0.0058776	42433	41956	477	0	327956	324079	3877	0	REGENIE_BETA=-0.035888;REGENIE_SE=0.048532;MAC=4354.000000	BIN	Pass	Yes	Yes	Abdominal and pelvic pain	digestive	0	0	Gastrointestinal	ICD10	Gastrointestinal	Phe10	NA
BRAF	Phe10_R10__BIN	UKB_CHIP_genes_phenome	ADD-WGR-FIRTH	0.576927	0.129321	2.57379	0.470967	2.42988e-05	42433	42432	1	0	327956	327939	17	0	REGENIE_BETA=-0.550039;REGENIE_SE=0.762983;MAC=18.000000	BIN	Pass	Yes	Yes	Abdominal and pelvic pain	digestive	0	0	Gastrointestinal	ICD10	Gastrointestinal	Phe10	NA
KRAS	Phe10_R10__BIN	UKB_CHIP_genes_phenome	ADD-WGR-FIRTH	1.32516	0.547062	3.20995	0.532834	6.61467e-05	42433	42426	7	0	327956	327914	42	0	REGENIE_BETA=0.281530;REGENIE_SE=0.451398;MAC=49.000000	BIN	Pass	Yes	Yes	Abdominal and pelvic pain	digestive	0	0	Gastrointestinal	ICD10	Gastrointestinal	Phe10	NA
GNAS	Phe10_R10__BIN	UKB_CHIP_genes_phenome	ADD-WGR-FIRTH	1.17195	0.691723	1.98557	0.555301	0.000183591	42433	42415	18	0	327956	327838	118	0	REGENIE_BETA=0.158668;REGENIE_SE=0.269004;MAC=136.000000	BIN	Pass	Yes	Yes	Abdominal and pelvic pain	digestive	0	0	Gastrointestinal	ICD10	Gastrointestinal	Phe10	NA
ETNK1	Phe10_R10__BIN	UKB_CHIP_genes_phenome	ADD-WGR-FIRTH	0.681724	0.125473	3.70396	0.657283	1.8899e-05	42433	42432	1	0	327956	327943	13	0	REGENIE_BETA=-0.383130;REGENIE_SE=0.863553;MAC=14.000000	BIN	Pass	Yes	Yes	Abdominal and pelvic pain	digestive	0	0	Gastrointestinal	ICD10	Gastrointestinal	Phe10	NA
MPL	Phe10_R10__BIN	UKB_CHIP_genes_phenome	ADD-WGR-FIRTH	0.841626	0.277301	2.55439	0.760837	4.31978e-05	42433	42430	3	0	327956	327927	29	0	REGENIE_BETA=-0.172419;REGENIE_SE=0.566456;MAC=32.000000	BIN	Pass	Yes	Yes	Abdominal and pelvic pain	digestive	0	0	Gastrointestinal	ICD10	Gastrointestinal	Phe10	NA
SUZ12	Phe10_R10__BIN	UKB_CHIP_genes_phenome	ADD-WGR-FIRTH	1.18554	0.385775	3.64332	0.766372	4.18479e-05	42433	42429	4	0	327956	327929	27	0	REGENIE_BETA=0.170197;REGENIE_SE=0.572816;MAC=31.000000	BIN	Pass	Yes	Yes	Abdominal and pelvic pain	digestive	0	0	Gastrointestinal	ICD10	Gastrointestinal	Phe10	NA
CALR	Phe10_R10__BIN	UKB_CHIP_genes_phenome	ADD-WGR-FIRTH	0.909968	0.448605	1.84581	0.793746	0.000110694	42433	42425	8	0	327956	327882	74	0	REGENIE_BETA=-0.094346;REGENIE_SE=0.360857;MAC=82.000000	BIN	Pass	Yes	Yes	Abdominal and pelvic pain	digestive	0	0	Gastrointestinal	ICD10	Gastrointestinal	Phe10	NA
SRSF2	Phe10_R10__BIN	UKB_CHIP_genes_phenome	ADD-WGR-FIRTH	1.02457	0.706356	1.48614	0.898212	0.000410379	42433	42401	32	0	327956	327684	272	0	REGENIE_BETA=0.024273;REGENIE_SE=0.189753;MAC=304.000000	BIN	Pass	Yes	Yes	Abdominal and pelvic pain	digestive	0	0	Gastrointestinal	ICD10	Gastrointestinal	Phe10	NA
PRPF8	Phe10_R10__BIN	UKB_CHIP_genes_phenome	ADD-WGR-FIRTH	0.959768	0.414984	2.21973	0.923528	7.42463e-05	42433	42427	6	0	327956	327907	49	0	REGENIE_BETA=-0.041064;REGENIE_SE=0.427789;MAC=55.000000	BIN	Pass	Yes	Yes	Abdominal and pelvic pain	digestive	0	0	Gastrointestinal	ICD10	Gastrointestinal	Phe10	NA
DNMT3A	Phe10_R10__BIN	UKB_CHIP_genes_phenome	ADD-WGR-FIRTH	1.00222	0.951954	1.05514	0.932659	0.0204204	42433	40684	1749	0	327956	314578	13378	0	REGENIE_BETA=0.002218;REGENIE_SE=0.026254;MAC=15127.000000	BIN	Pass	Yes	Yes	Abdominal and pelvic pain	digestive	0	0	Gastrointestinal	ICD10	Gastrointestinal	Phe10	NA
PHF6	Phe10_R10__BIN	UKB_CHIP_genes_phenome	ADD-WGR-FIRTH	0.961137	0.294083	3.14124	0.947695	3.77981e-05	42433	42430	3	0	327956	327931	25	0	REGENIE_BETA=-0.039638;REGENIE_SE=0.604224;MAC=28.000000	BIN	Pass	Yes	Yes	Abdominal and pelvic pain	digestive	0	0	Gastrointestinal	ICD10	Gastrointestinal	Phe10	NA
TP53	Phe10_R10__BIN	UKB_CHIP_genes_phenome	ADD-WGR-FIRTH	0.992576	0.732325	1.34531	0.961693	0.000579121	42433	42386	47	0	327956	327574	382	0	REGENIE_BETA=-0.007452;REGENIE_SE=0.155145;MAC=429.000000	BIN	Pass	Yes	Yes	Abdominal and pelvic pain	digestive	0	0	Gastrointestinal	ICD10	Gastrointestinal	Phe10	NA
SF3B1	Phe10_R10__BIN	UKB_CHIP_genes_phenome	ADD-WGR-FIRTH	1.00221	0.653814	1.53626	0.991912	0.000292935	42433	42409	24	0	327956	327763	193	0	REGENIE_BETA=0.002209;REGENIE_SE=0.217933;MAC=217.000000	BIN	Pass	Yes	Yes	Abdominal and pelvic pain	digestive	0	0	Gastrointestinal	ICD10	Gastrointestinal	Phe10	NA
ASXL1	Phe10_R101__BIN	UKB_CHIP_genes_phenome	ADD-WGR-FIRTH	1.21543	0.947484	1.55916	0.12468	0.00284713	11534	11457	77	0	373591	371475	2116	0	REGENIE_BETA=0.195101;REGENIE_SE=0.127067;MAC=2193.000000	BIN	Pass	Yes	Yes	Pain localized to upper abdomen	digestive	0	0	Gastrointestinal	ICD10	Gastrointestinal	Phe10	NA
NRAS	Phe10_R101__BIN	UKB_CHIP_genes_phenome	ADD-WGR-FIRTH	4.23446	0.476439	37.6346	0.195387	3.2457e-05	11534	11532	2	0	373591	373568	23	0	REGENIE_BETA=1.443255;REGENIE_SE=1.114648;MAC=25.000000	BIN	Pass	Yes	Yes	Pain localized to upper abdomen	digestive	0	0	Gastrointestinal	ICD10	Gastrointestinal	Phe10	NA
DNMT3A	Phe10_R101__BIN	UKB_CHIP_genes_phenome	ADD-WGR-FIRTH	1.06081	0.967664	1.16292	0.208055	0.0204531	11534	11008	526	0	373591	358363	15228	0	REGENIE_BETA=0.059030;REGENIE_SE=0.046889;MAC=15754.000000	BIN	Pass	Yes	Yes	Pain localized to upper abdomen	digestive	0	0	Gastrointestinal	ICD10	Gastrointestinal	Phe10	NA
PPM1D	Phe10_R101__BIN	UKB_CHIP_genes_phenome	ADD-WGR-FIRTH	1.28934	0.845412	1.96637	0.23795	0.000933463	11534	11506	28	0	373591	372900	691	0	REGENIE_BETA=0.254129;REGENIE_SE=0.215341;MAC=719.000000	BIN	Pass	Yes	Yes	Pain localized to upper abdomen	digestive	0	0	Gastrointestinal	ICD10	Gastrointestinal	Phe10	NA
PHF6	Phe10_R101__BIN	UKB_CHIP_genes_phenome	ADD-WGR-FIRTH	0.353434	0.0453912	2.75198	0.320599	3.89484e-05	11534	11534	0	0	373591	373561	30	0	REGENIE_BETA=-1.040058;REGENIE_SE=1.047151;MAC=30.000000	BIN	Pass	Yes	Yes	Pain localized to upper abdomen	digestive	0	0	Gastrointestinal	ICD10	Gastrointestinal	Phe10	NA
JAK2	Phe10_R101__BIN	UKB_CHIP_genes_phenome	ADD-WGR-FIRTH	0.713021	0.342305	1.48522	0.366295	0.000328465	11534	11529	5	0	373591	373343	248	0	REGENIE_BETA=-0.338245;REGENIE_SE=0.374399;MAC=253.000000	BIN	Pass	Yes	Yes	Pain localized to upper abdomen	digestive	0	0	Gastrointestinal	ICD10	Gastrointestinal	Phe10	NA
RUNX1	Phe10_R101__BIN	UKB_CHIP_genes_phenome	ADD-WGR-FIRTH	2.27552	0.342797	15.1052	0.394562	4.80364e-05	11534	11532	2	0	373591	373556	35	0	REGENIE_BETA=0.822210;REGENIE_SE=0.965746;MAC=37.000000	BIN	Pass	Yes	Yes	Pain localized to upper abdomen	digestive	0	0	Gastrointestinal	ICD10	Gastrointestinal	Phe10	NA
SRSF2	Phe10_R101__BIN	UKB_CHIP_genes_phenome	ADD-WGR-FIRTH	1.31186	0.686181	2.50806	0.411673	0.000410256	11534	11522	12	0	373591	373287	304	0	REGENIE_BETA=0.271447;REGENIE_SE=0.330649;MAC=316.000000	BIN	Pass	Yes	Yes	Pain localized to upper abdomen	digestive	0	0	Gastrointestinal	ICD10	Gastrointestinal	Phe10	NA
CBL	Phe10_R101__BIN	UKB_CHIP_genes_phenome	ADD-WGR-FIRTH	0.645986	0.220729	1.89054	0.425123	0.000151899	11534	11532	2	0	373591	373476	115	0	REGENIE_BETA=-0.436977;REGENIE_SE=0.547888;MAC=117.000000	BIN	Pass	Yes	Yes	Pain localized to upper abdomen	digestive	0	0	Gastrointestinal	ICD10	Gastrointestinal	Phe10	NA
BRAF	Phe10_R101__BIN	UKB_CHIP_genes_phenome	ADD-WGR-FIRTH	0.353792	0.0204927	6.10798	0.474671	2.20708e-05	11534	11534	0	0	373591	373574	17	0	REGENIE_BETA=-1.039046;REGENIE_SE=1.453416;MAC=17.000000	BIN	Pass	Yes	Yes	Pain localized to upper abdomen	digestive	0	0	Gastrointestinal	ICD10	Gastrointestinal	Phe10	NA
ETNK1	Phe10_R101__BIN	UKB_CHIP_genes_phenome	ADD-WGR-FIRTH	0.352803	0.0192836	6.45469	0.482355	1.94742e-05	11534	11534	0	0	373591	373576	15	0	REGENIE_BETA=-1.041846;REGENIE_SE=1.483013;MAC=15.000000	BIN	Pass	Yes	Yes	Pain localized to upper abdomen	digestive	0	0	Gastrointestinal	ICD10	Gastrointestinal	Phe10	NA
TP53	Phe10_R101__BIN	UKB_CHIP_genes_phenome	ADD-WGR-FIRTH	0.856448	0.502647	1.45928	0.568724	0.000586822	11534	11522	12	0	373591	373151	440	0	REGENIE_BETA=-0.154962;REGENIE_SE=0.271896;MAC=452.000000	BIN	Pass	Yes	Yes	Pain localized to upper abdomen	digestive	0	0	Gastrointestinal	ICD10	Gastrointestinal	Phe10	NA
TET2	Phe10_R101__BIN	UKB_CHIP_genes_phenome	ADD-WGR-FIRTH	1.04688	0.883305	1.24076	0.597122	0.00585784	11534	11387	147	0	373591	369226	4365	0	REGENIE_BETA=0.045818;REGENIE_SE=0.086687;MAC=4512.000000	BIN	Pass	Yes	Yes	Pain localized to upper abdomen	digestive	0	0	Gastrointestinal	ICD10	Gastrointestinal	Phe10	NA
IDH2	Phe10_R101__BIN	UKB_CHIP_genes_phenome	ADD-WGR-FIRTH	0.759366	0.226257	2.54859	0.655896	0.000118143	11534	11532	2	0	373591	373502	89	0	REGENIE_BETA=-0.275271;REGENIE_SE=0.617772;MAC=91.000000	BIN	Pass	Yes	Yes	Pain localized to upper abdomen	digestive	0	0	Gastrointestinal	ICD10	Gastrointestinal	Phe10	NA
GNB1	Phe10_R101__BIN	UKB_CHIP_genes_phenome	ADD-WGR-FIRTH	1.17838	0.488803	2.84079	0.714657	0.000201233	11534	11528	6	0	373591	373442	149	0	REGENIE_BETA=0.164142;REGENIE_SE=0.448957;MAC=155.000000	BIN	Pass	Yes	Yes	Pain localized to upper abdomen	digestive	0	0	Gastrointestinal	ICD10	Gastrointestinal	Phe10	NA
CALR	Phe10_R101__BIN	UKB_CHIP_genes_phenome	ADD-WGR-FIRTH	0.809585	0.229153	2.86022	0.742893	0.000110354	11534	11532	2	0	373591	373508	83	0	REGENIE_BETA=-0.211234;REGENIE_SE=0.643957;MAC=85.000000	BIN	Pass	Yes	Yes	Pain localized to upper abdomen	digestive	0	0	Gastrointestinal	ICD10	Gastrointestinal	Phe10	NA
SF3B1	Phe10_R101__BIN	UKB_CHIP_genes_phenome	ADD-WGR-FIRTH	0.896262	0.414512	1.93791	0.780728	0.000298604	11534	11528	6	0	373591	373367	224	0	REGENIE_BETA=-0.109522;REGENIE_SE=0.393442;MAC=230.000000	BIN	Pass	Yes	Yes	Pain localized to upper abdomen	digestive	0	0	Gastrointestinal	ICD10	Gastrointestinal	Phe10	NA
PRPF8	Phe10_R101__BIN	UKB_CHIP_genes_phenome	ADD-WGR-FIRTH	1.22187	0.261792	5.70292	0.798774	7.40019e-05	11534	11532	2	0	373591	373536	55	0	REGENIE_BETA=0.200386;REGENIE_SE=0.786031;MAC=57.000000	BIN	Pass	Yes	Yes	Pain localized to upper abdomen	digestive	0	0	Gastrointestinal	ICD10	Gastrointestinal	Phe10	NA
KRAS	Phe10_R101__BIN	UKB_CHIP_genes_phenome	ADD-WGR-FIRTH	1.17496	0.255767	5.39765	0.835805	6.4914e-05	11534	11532	2	0	373591	373543	48	0	REGENIE_BETA=0.161237;REGENIE_SE=0.777936;MAC=50.000000	BIN	Pass	Yes	Yes	Pain localized to upper abdomen	digestive	0	0	Gastrointestinal	ICD10	Gastrointestinal	Phe10	NA
GNAS	Phe10_R101__BIN	UKB_CHIP_genes_phenome	ADD-WGR-FIRTH	1.07832	0.426201	2.72821	0.873506	0.000183057	11534	11529	5	0	373591	373455	136	0	REGENIE_BETA=0.075401;REGENIE_SE=0.473603;MAC=141.000000	BIN	Pass	Yes	Yes	Pain localized to upper abdomen	digestive	0	0	Gastrointestinal	ICD10	Gastrointestinal	Phe10	NA
MPL	Phe10_R101__BIN	UKB_CHIP_genes_phenome	ADD-WGR-FIRTH	1.02927	0.135967	7.79158	0.977713	4.1545e-05	11534	11533	1	0	373591	373560	31	0	REGENIE_BETA=0.028851;REGENIE_SE=1.032770;MAC=32.000000	BIN	Pass	Yes	Yes	Pain localized to upper abdomen	digestive	0	0	Gastrointestinal	ICD10	Gastrointestinal	Phe10	NA
SUZ12	Phe10_R101__BIN	UKB_CHIP_genes_phenome	ADD-WGR-FIRTH	0.976444	0.134867	7.06952	0.981171	4.28432e-05	11534	11533	1	0	373591	373559	32	0	REGENIE_BETA=-0.023838;REGENIE_SE=1.010034;MAC=33.000000	BIN	Pass	Yes	Yes	Pain localized to upper abdomen	digestive	0	0	Gastrointestinal	ICD10	Gastrointestinal	Phe10	NA
JAK2	Phe10_R102__BIN	UKB_CHIP_genes_phenome	ADD-WGR-FIRTH	3.4057	1.33585	8.68273	0.0102766	0.00032774	3323	3317	6	0	378077	377833	244	0	REGENIE_BETA=1.225450;REGENIE_SE=0.477501;MAC=250.000000	BIN	Pass	Yes	Yes	Pelvic and perineal pain	digestive	0	0	Gastrointestinal	ICD10	Gastrointestinal	Phe10	NA
SRSF2	Phe10_R102__BIN	UKB_CHIP_genes_phenome	ADD-WGR-FIRTH	2.3735	0.619912	9.08755	0.206993	0.000412952	3323	3319	4	0	378077	377766	311	0	REGENIE_BETA=0.864364;REGENIE_SE=0.684983;MAC=315.000000	BIN	Pass	Yes	Yes	Pelvic and perineal pain	digestive	0	0	Gastrointestinal	ICD10	Gastrointestinal	Phe10	NA
PPM1D	Phe10_R102__BIN	UKB_CHIP_genes_phenome	ADD-WGR-FIRTH	1.61506	0.691548	3.77186	0.267988	0.000934714	3323	3315	8	0	378077	377372	705	0	REGENIE_BETA=0.479372;REGENIE_SE=0.432761;MAC=713.000000	BIN	Pass	Yes	Yes	Pelvic and perineal pain	digestive	0	0	Gastrointestinal	ICD10	Gastrointestinal	Phe10	NA
DNMT3A	Phe10_R102__BIN	UKB_CHIP_genes_phenome	ADD-WGR-FIRTH	1.09721	0.914003	1.31714	0.31961	0.0204628	3323	3190	133	0	378077	362601	15476	0	REGENIE_BETA=0.092770;REGENIE_SE=0.093211;MAC=15609.000000	BIN	Pass	Yes	Yes	Pelvic and perineal pain	digestive	0	0	Gastrointestinal	ICD10	Gastrointestinal	Phe10	NA
CBL	Phe10_R102__BIN	UKB_CHIP_genes_phenome	ADD-WGR-FIRTH	0.362491	0.0461805	2.84534	0.334408	0.000154693	3323	3323	0	0	378077	377959	118	0	REGENIE_BETA=-1.014757;REGENIE_SE=1.051265;MAC=118.000000	BIN	Pass	Yes	Yes	Pelvic and perineal pain	digestive	0	0	Gastrointestinal	ICD10	Gastrointestinal	Phe10	NA
IDH2	Phe10_R102__BIN	UKB_CHIP_genes_phenome	ADD-WGR-FIRTH	0.364094	0.0286977	4.61934	0.435722	0.000121919	3323	3323	0	0	378077	377984	93	0	REGENIE_BETA=-1.010343;REGENIE_SE=1.296245;MAC=93.000000	BIN	Pass	Yes	Yes	Pelvic and perineal pain	digestive	0	0	Gastrointestinal	ICD10	Gastrointestinal	Phe10	NA
CALR	Phe10_R102__BIN	UKB_CHIP_genes_phenome	ADD-WGR-FIRTH	2.80965	0.170656	46.2578	0.469786	0.000106188	3323	3322	1	0	378077	377997	80	0	REGENIE_BETA=1.033061;REGENIE_SE=1.429194;MAC=81.000000	BIN	Pass	Yes	Yes	Pelvic and perineal pain	digestive	0	0	Gastrointestinal	ICD10	Gastrointestinal	Phe10	NA
KRAS	Phe10_R102__BIN	UKB_CHIP_genes_phenome	ADD-WGR-FIRTH	0.363677	0.0148092	8.931	0.5357	6.4237e-05	3323	3323	0	0	378077	378028	49	0	REGENIE_BETA=-1.011490;REGENIE_SE=1.633203;MAC=49.000000	BIN	Pass	Yes	Yes	Pelvic and perineal pain	digestive	0	0	Gastrointestinal	ICD10	Gastrointestinal	Phe10	NA
PRPF8	Phe10_R102__BIN	UKB_CHIP_genes_phenome	ADD-WGR-FIRTH	0.364716	0.0134789	9.8686	0.548892	7.60357e-05	3323	3323	0	0	378077	378019	58	0	REGENIE_BETA=-1.008635;REGENIE_SE=1.682680;MAC=58.000000	BIN	Pass	Yes	Yes	Pelvic and perineal pain	digestive	0	0	Gastrointestinal	ICD10	Gastrointestinal	Phe10	NA
SUZ12	Phe10_R102__BIN	UKB_CHIP_genes_phenome	ADD-WGR-FIRTH	0.362082	0.00873107	15.0157	0.592978	4.19507e-05	3323	3323	0	0	378077	378045	32	0	REGENIE_BETA=-1.015886;REGENIE_SE=1.900535;MAC=32.000000	BIN	Pass	Yes	Yes	Pelvic and perineal pain	digestive	0	0	Gastrointestinal	ICD10	Gastrointestinal	Phe10	NA
RUNX1	Phe10_R102__BIN	UKB_CHIP_genes_phenome	ADD-WGR-FIRTH	0.362325	0.00800676	16.3961	0.60171	4.85055e-05	3323	3323	0	0	378077	378040	37	0	REGENIE_BETA=-1.015214;REGENIE_SE=1.945064;MAC=37.000000	BIN	Pass	Yes	Yes	Pelvic and perineal pain	digestive	0	0	Gastrointestinal	ICD10	Gastrointestinal	Phe10	NA
PHF6	Phe10_R102__BIN	UKB_CHIP_genes_phenome	ADD-WGR-FIRTH	0.361301	0.0056883	22.9485	0.630764	3.67069e-05	3323	3323	0	0	378077	378049	28	0	REGENIE_BETA=-1.018045;REGENIE_SE=2.118049;MAC=28.000000	BIN	Pass	Yes	Yes	Pelvic and perineal pain	digestive	0	0	Gastrointestinal	ICD10	Gastrointestinal	Phe10	NA
MPL	Phe10_R102__BIN	UKB_CHIP_genes_phenome	ADD-WGR-FIRTH	0.363936	0.00488371	27.1207	0.645851	4.19507e-05	3323	3323	0	0	378077	378045	32	0	REGENIE_BETA=-1.010776;REGENIE_SE=2.199568;MAC=32.000000	BIN	Pass	Yes	Yes	Pelvic and perineal pain	digestive	0	0	Gastrointestinal	ICD10	Gastrointestinal	Phe10	NA
NRAS	Phe10_R102__BIN	UKB_CHIP_genes_phenome	ADD-WGR-FIRTH	0.363921	0.00395484	33.4878	0.661301	3.2774e-05	3323	3323	0	0	378077	378052	25	0	REGENIE_BETA=-1.010817;REGENIE_SE=2.307185;MAC=25.000000	BIN	Pass	Yes	Yes	Pelvic and perineal pain	digestive	0	0	Gastrointestinal	ICD10	Gastrointestinal	Phe10	NA
SF3B1	Phe10_R102__BIN	UKB_CHIP_genes_phenome	ADD-WGR-FIRTH	0.701522	0.143228	3.43602	0.661883	0.000296277	3323	3322	1	0	378077	377852	225	0	REGENIE_BETA=-0.354503;REGENIE_SE=0.810635;MAC=226.000000	BIN	Pass	Yes	Yes	Pelvic and perineal pain	digestive	0	0	Gastrointestinal	ICD10	Gastrointestinal	Phe10	NA
TET2	Phe10_R102__BIN	UKB_CHIP_genes_phenome	ADD-WGR-FIRTH	0.929681	0.658974	1.3116	0.677968	0.00586523	3323	3292	31	0	378077	373634	4443	0	REGENIE_BETA=-0.072913;REGENIE_SE=0.175594;MAC=4474.000000	BIN	Pass	Yes	Yes	Pelvic and perineal pain	digestive	0	0	Gastrointestinal	ICD10	Gastrointestinal	Phe10	NA
BRAF	Phe10_R102__BIN	UKB_CHIP_genes_phenome	ADD-WGR-FIRTH	0.363355	0.00194914	67.7359	0.704289	2.35973e-05	3323	3323	0	0	378077	378059	18	0	REGENIE_BETA=-1.012375;REGENIE_SE=2.667392;MAC=18.000000	BIN	Pass	Yes	Yes	Pelvic and perineal pain	digestive	0	0	Gastrointestinal	ICD10	Gastrointestinal	Phe10	NA
ASXL1	Phe10_R102__BIN	UKB_CHIP_genes_phenome	ADD-WGR-FIRTH	1.09396	0.672059	1.78072	0.7179	0.00284216	3323	3305	18	0	378077	375927	2150	0	REGENIE_BETA=0.089805;REGENIE_SE=0.248583;MAC=2168.000000	BIN	Pass	Yes	Yes	Pelvic and perineal pain	digestive	0	0	Gastrointestinal	ICD10	Gastrointestinal	Phe10	NA
ETNK1	Phe10_R102__BIN	UKB_CHIP_genes_phenome	ADD-WGR-FIRTH	0.364011	0.00103477	128.051	0.735493	1.83534e-05	3323	3323	0	0	378077	378063	14	0	REGENIE_BETA=-1.010572;REGENIE_SE=2.991384;MAC=14.000000	BIN	Pass	Yes	Yes	Pelvic and perineal pain	digestive	0	0	Gastrointestinal	ICD10	Gastrointestinal	Phe10	NA
TP53	Phe10_R102__BIN	UKB_CHIP_genes_phenome	ADD-WGR-FIRTH	0.852028	0.299272	2.42573	0.764192	0.00058731	3323	3320	3	0	378077	377632	445	0	REGENIE_BETA=-0.160136;REGENIE_SE=0.533820;MAC=448.000000	BIN	Pass	Yes	Yes	Pelvic and perineal pain	digestive	0	0	Gastrointestinal	ICD10	Gastrointestinal	Phe10	NA
GNB1	Phe10_R102__BIN	UKB_CHIP_genes_phenome	ADD-WGR-FIRTH	0.863296	0.139242	5.35242	0.87453	0.000205821	3323	3322	1	0	378077	377921	156	0	REGENIE_BETA=-0.146998;REGENIE_SE=0.930908;MAC=157.000000	BIN	Pass	Yes	Yes	Pelvic and perineal pain	digestive	0	0	Gastrointestinal	ICD10	Gastrointestinal	Phe10	NA
GNAS	Phe10_R102__BIN	UKB_CHIP_genes_phenome	ADD-WGR-FIRTH	0.91268	0.138897	5.99716	0.924218	0.000183534	3323	3322	1	0	378077	377938	139	0	REGENIE_BETA=-0.091370;REGENIE_SE=0.960556;MAC=140.000000	BIN	Pass	Yes	Yes	Pelvic and perineal pain	digestive	0	0	Gastrointestinal	ICD10	Gastrointestinal	Phe10	NA
GNAS	Phe10_R103__BIN	UKB_CHIP_genes_phenome	ADD-WGR-FIRTH	2.90205	0.993098	8.48041	0.0514981	0.00018309	9616	9609	7	0	375441	375307	134	0	REGENIE_BETA=1.065417;REGENIE_SE=0.547124;MAC=141.000000	BIN	Pass	Yes	Yes	Pain localized to other parts of lower abdomen	digestive	0	0	Gastrointestinal	ICD10	Gastrointestinal	Phe10	NA
KRAS	Phe10_R103__BIN	UKB_CHIP_genes_phenome	ADD-WGR-FIRTH	4.80448	0.77478	29.793	0.0918197	6.36269e-05	9616	9613	3	0	375441	375395	46	0	REGENIE_BETA=1.569550;REGENIE_SE=0.930999;MAC=49.000000	BIN	Pass	Yes	Yes	Pain localized to other parts of lower abdomen	digestive	0	0	Gastrointestinal	ICD10	Gastrointestinal	Phe10	NA
MPL	Phe10_R103__BIN	UKB_CHIP_genes_phenome	ADD-WGR-FIRTH	6.52309	0.615346	69.1492	0.119504	4.15523e-05	9616	9614	2	0	375441	375411	30	0	REGENIE_BETA=1.875348;REGENIE_SE=1.204572;MAC=32.000000	BIN	Pass	Yes	Yes	Pain localized to other parts of lower abdomen	digestive	0	0	Gastrointestinal	ICD10	Gastrointestinal	Phe10	NA
JAK2	Phe10_R103__BIN	UKB_CHIP_genes_phenome	ADD-WGR-FIRTH	1.90317	0.818041	4.42771	0.135238	0.000329821	9616	9607	9	0	375441	375196	245	0	REGENIE_BETA=0.643520;REGENIE_SE=0.430805;MAC=254.000000	BIN	Pass	Yes	Yes	Pain localized to other parts of lower abdomen	digestive	0	0	Gastrointestinal	ICD10	Gastrointestinal	Phe10	NA
PPM1D	Phe10_R103__BIN	UKB_CHIP_genes_phenome	ADD-WGR-FIRTH	1.4459	0.88207	2.37013	0.143655	0.000936225	9616	9594	22	0	375441	374742	699	0	REGENIE_BETA=0.368729;REGENIE_SE=0.252154;MAC=721.000000	BIN	Pass	Yes	Yes	Pain localized to other parts of lower abdomen	digestive	0	0	Gastrointestinal	ICD10	Gastrointestinal	Phe10	NA
ASXL1	Phe10_R103__BIN	UKB_CHIP_genes_phenome	ADD-WGR-FIRTH	1.23419	0.925977	1.64498	0.151189	0.00285672	9616	9558	58	0	375441	373299	2142	0	REGENIE_BETA=0.210412;REGENIE_SE=0.146594;MAC=2200.000000	BIN	Pass	Yes	Yes	Pain localized to other parts of lower abdomen	digestive	0	0	Gastrointestinal	ICD10	Gastrointestinal	Phe10	NA
GNB1	Phe10_R103__BIN	UKB_CHIP_genes_phenome	ADD-WGR-FIRTH	0.474681	0.167219	1.34747	0.161595	0.000202567	9616	9615	1	0	375441	375286	155	0	REGENIE_BETA=-0.745112;REGENIE_SE=0.532327;MAC=156.000000	BIN	Pass	Yes	Yes	Pain localized to other parts of lower abdomen	digestive	0	0	Gastrointestinal	ICD10	Gastrointestinal	Phe10	NA
IDH2	Phe10_R103__BIN	UKB_CHIP_genes_phenome	ADD-WGR-FIRTH	2.52683	0.642179	9.94248	0.184745	0.000120761	9616	9612	4	0	375441	375352	89	0	REGENIE_BETA=0.926964;REGENIE_SE=0.698917;MAC=93.000000	BIN	Pass	Yes	Yes	Pain localized to other parts of lower abdomen	digestive	0	0	Gastrointestinal	ICD10	Gastrointestinal	Phe10	NA
PRPF8	Phe10_R103__BIN	UKB_CHIP_genes_phenome	ADD-WGR-FIRTH	0.358203	0.0631851	2.03069	0.246149	7.53135e-05	9616	9616	0	0	375441	375383	58	0	REGENIE_BETA=-1.026656;REGENIE_SE=0.885236;MAC=58.000000	BIN	Pass	Yes	Yes	Pain localized to other parts of lower abdomen	digestive	0	0	Gastrointestinal	ICD10	Gastrointestinal	Phe10	NA
CBL	Phe10_R103__BIN	UKB_CHIP_genes_phenome	ADD-WGR-FIRTH	0.516361	0.15685	1.6999	0.276942	0.000151926	9616	9615	1	0	375441	375325	116	0	REGENIE_BETA=-0.660949;REGENIE_SE=0.607928;MAC=117.000000	BIN	Pass	Yes	Yes	Pain localized to other parts of lower abdomen	digestive	0	0	Gastrointestinal	ICD10	Gastrointestinal	Phe10	NA
RUNX1	Phe10_R103__BIN	UKB_CHIP_genes_phenome	ADD-WGR-FIRTH	0.356517	0.0441763	2.87721	0.333024	4.80448e-05	9616	9616	0	0	375441	375404	37	0	REGENIE_BETA=-1.031373;REGENIE_SE=1.065424;MAC=37.000000	BIN	Pass	Yes	Yes	Pain localized to other parts of lower abdomen	digestive	0	0	Gastrointestinal	ICD10	Gastrointestinal	Phe10	NA
SF3B1	Phe10_R103__BIN	UKB_CHIP_genes_phenome	ADD-WGR-FIRTH	0.670523	0.273745	1.6424	0.381868	0.000293463	9616	9613	3	0	375441	375218	223	0	REGENIE_BETA=-0.399698;REGENIE_SE=0.457079;MAC=226.000000	BIN	Pass	Yes	Yes	Pain localized to other parts of lower abdomen	digestive	0	0	Gastrointestinal	ICD10	Gastrointestinal	Phe10	NA
TP53	Phe10_R103__BIN	UKB_CHIP_genes_phenome	ADD-WGR-FIRTH	0.778443	0.422206	1.43525	0.422338	0.000586926	9616	9608	8	0	375441	374997	444	0	REGENIE_BETA=-0.250460;REGENIE_SE=0.312150;MAC=452.000000	BIN	Pass	Yes	Yes	Pain localized to other parts of lower abdomen	digestive	0	0	Gastrointestinal	ICD10	Gastrointestinal	Phe10	NA
CALR	Phe10_R103__BIN	UKB_CHIP_genes_phenome	ADD-WGR-FIRTH	0.607565	0.145561	2.53595	0.494285	0.000110373	9616	9615	1	0	375441	375357	84	0	REGENIE_BETA=-0.498296;REGENIE_SE=0.729025;MAC=85.000000	BIN	Pass	Yes	Yes	Pain localized to other parts of lower abdomen	digestive	0	0	Gastrointestinal	ICD10	Gastrointestinal	Phe10	NA
BRAF	Phe10_R103__BIN	UKB_CHIP_genes_phenome	ADD-WGR-FIRTH	0.358462	0.0148643	8.64454	0.527547	2.33732e-05	9616	9616	0	0	375441	375423	18	0	REGENIE_BETA=-1.025932;REGENIE_SE=1.623938;MAC=18.000000	BIN	Pass	Yes	Yes	Pain localized to other parts of lower abdomen	digestive	0	0	Gastrointestinal	ICD10	Gastrointestinal	Phe10	NA
ETNK1	Phe10_R103__BIN	UKB_CHIP_genes_phenome	ADD-WGR-FIRTH	0.359435	0.00869794	14.8533	0.589957	1.81791e-05	9616	9616	0	0	375441	375427	14	0	REGENIE_BETA=-1.023223;REGENIE_SE=1.898732;MAC=14.000000	BIN	Pass	Yes	Yes	Pain localized to other parts of lower abdomen	digestive	0	0	Gastrointestinal	ICD10	Gastrointestinal	Phe10	NA
TET2	Phe10_R103__BIN	UKB_CHIP_genes_phenome	ADD-WGR-FIRTH	0.950654	0.781892	1.15584	0.611795	0.00586666	9616	9516	100	0	375441	371023	4418	0	REGENIE_BETA=-0.050605;REGENIE_SE=0.099713;MAC=4518.000000	BIN	Pass	Yes	Yes	Pain localized to other parts of lower abdomen	digestive	0	0	Gastrointestinal	ICD10	Gastrointestinal	Phe10	NA
NRAS	Phe10_R103__BIN	UKB_CHIP_genes_phenome	ADD-WGR-FIRTH	1.75983	0.147771	20.9581	0.654744	3.24627e-05	9616	9615	1	0	375441	375417	24	0	REGENIE_BETA=0.565218;REGENIE_SE=1.263956;MAC=25.000000	BIN	Pass	Yes	Yes	Pain localized to other parts of lower abdomen	digestive	0	0	Gastrointestinal	ICD10	Gastrointestinal	Phe10	NA
DNMT3A	Phe10_R103__BIN	UKB_CHIP_genes_phenome	ADD-WGR-FIRTH	1.02161	0.920443	1.13389	0.687848	0.0204333	9616	9226	390	0	375441	360095	15346	0	REGENIE_BETA=0.021376;REGENIE_SE=0.053203;MAC=15736.000000	BIN	Pass	Yes	Yes	Pain localized to other parts of lower abdomen	digestive	0	0	Gastrointestinal	ICD10	Gastrointestinal	Phe10	NA
SRSF2	Phe10_R103__BIN	UKB_CHIP_genes_phenome	ADD-WGR-FIRTH	0.897402	0.416783	1.93225	0.782053	0.000410329	9616	9610	6	0	375441	375131	310	0	REGENIE_BETA=-0.108252;REGENIE_SE=0.391302;MAC=316.000000	BIN	Pass	Yes	Yes	Pain localized to other parts of lower abdomen	digestive	0	0	Gastrointestinal	ICD10	Gastrointestinal	Phe10	NA
SUZ12	Phe10_R103__BIN	UKB_CHIP_genes_phenome	ADD-WGR-FIRTH	1.1753	0.138237	9.9925	0.88241	4.28508e-05	9616	9615	1	0	375441	375409	32	0	REGENIE_BETA=0.161525;REGENIE_SE=1.092015;MAC=33.000000	BIN	Pass	Yes	Yes	Pain localized to other parts of lower abdomen	digestive	0	0	Gastrointestinal	ICD10	Gastrointestinal	Phe10	NA
PHF6	Phe10_R103__BIN	UKB_CHIP_genes_phenome	ADD-WGR-FIRTH	1.1744	0.137279	10.0467	0.883301	3.89553e-05	9616	9615	1	0	375441	375412	29	0	REGENIE_BETA=0.160755;REGENIE_SE=1.095170;MAC=30.000000	BIN	Pass	Yes	Yes	Pain localized to other parts of lower abdomen	digestive	0	0	Gastrointestinal	ICD10	Gastrointestinal	Phe10	NA
GNAS	Phe10_R1030__BIN	UKB_CHIP_genes_phenome	ADD-WGR-FIRTH	6.72935	1.30282	34.7586	0.0228623	0.000183037	919	917	2	0	384249	384110	139	0	REGENIE_BETA=1.906479;REGENIE_SE=0.837745;MAC=141.000000	BIN	Pass	Yes	Yes	Lower abdominal pain, unspecified	digestive	0	0	Gastrointestinal	ICD10	Gastrointestinal	Phe10	NA
PPM1D	Phe10_R1030__BIN	UKB_CHIP_genes_phenome	ADD-WGR-FIRTH	2.64188	0.53754	12.9842	0.231755	0.000935955	919	916	3	0	384249	383531	718	0	REGENIE_BETA=0.971489;REGENIE_SE=0.812383;MAC=721.000000	BIN	Pass	Yes	Yes	Lower abdominal pain, unspecified	digestive	0	0	Gastrointestinal	ICD10	Gastrointestinal	Phe10	NA
TP53	Phe10_R1030__BIN	UKB_CHIP_genes_phenome	ADD-WGR-FIRTH	2.81253	0.388226	20.3756	0.306076	0.000588055	919	917	2	0	384249	383798	451	0	REGENIE_BETA=1.034086;REGENIE_SE=1.010352;MAC=453.000000	BIN	Pass	Yes	Yes	Lower abdominal pain, unspecified	digestive	0	0	Gastrointestinal	ICD10	Gastrointestinal	Phe10	NA
SRSF2	Phe10_R1030__BIN	UKB_CHIP_genes_phenome	ADD-WGR-FIRTH	0.36187	0.0328209	3.98985	0.406525	0.000410211	919	919	0	0	384249	383933	316	0	REGENIE_BETA=-1.016469;REGENIE_SE=1.224625;MAC=316.000000	BIN	Pass	Yes	Yes	Lower abdominal pain, unspecified	digestive	0	0	Gastrointestinal	ICD10	Gastrointestinal	Phe10	NA
JAK2	Phe10_R1030__BIN	UKB_CHIP_genes_phenome	ADD-WGR-FIRTH	0.364252	0.0267736	4.9556	0.448294	0.000329726	919	919	0	0	384249	383995	254	0	REGENIE_BETA=-1.009910;REGENIE_SE=1.331876;MAC=254.000000	BIN	Pass	Yes	Yes	Lower abdominal pain, unspecified	digestive	0	0	Gastrointestinal	ICD10	Gastrointestinal	Phe10	NA
TET2	Phe10_R1030__BIN	UKB_CHIP_genes_phenome	ADD-WGR-FIRTH	1.24241	0.678017	2.27662	0.482412	0.00586757	919	906	13	0	384249	379742	4507	0	REGENIE_BETA=0.217053;REGENIE_SE=0.309004;MAC=4520.000000	BIN	Pass	Yes	Yes	Lower abdominal pain, unspecified	digestive	0	0	Gastrointestinal	ICD10	Gastrointestinal	Phe10	NA
SF3B1	Phe10_R1030__BIN	UKB_CHIP_genes_phenome	ADD-WGR-FIRTH	0.365688	0.0187844	7.11908	0.506599	0.000294677	919	919	0	0	384249	384022	227	0	REGENIE_BETA=-1.005974;REGENIE_SE=1.514697;MAC=227.000000	BIN	Pass	Yes	Yes	Lower abdominal pain, unspecified	digestive	0	0	Gastrointestinal	ICD10	Gastrointestinal	Phe10	NA
GNB1	Phe10_R1030__BIN	UKB_CHIP_genes_phenome	ADD-WGR-FIRTH	0.364161	0.0177745	7.46088	0.512066	0.000201211	919	919	0	0	384249	384094	155	0	REGENIE_BETA=-1.010159;REGENIE_SE=1.540759;MAC=155.000000	BIN	Pass	Yes	Yes	Lower abdominal pain, unspecified	digestive	0	0	Gastrointestinal	ICD10	Gastrointestinal	Phe10	NA
CBL	Phe10_R1030__BIN	UKB_CHIP_genes_phenome	ADD-WGR-FIRTH	0.365329	0.00952085	14.0182	0.588431	0.000151882	919	919	0	0	384249	384132	117	0	REGENIE_BETA=-1.006958;REGENIE_SE=1.860908;MAC=117.000000	BIN	Pass	Yes	Yes	Lower abdominal pain, unspecified	digestive	0	0	Gastrointestinal	ICD10	Gastrointestinal	Phe10	NA
IDH2	Phe10_R1030__BIN	UKB_CHIP_genes_phenome	ADD-WGR-FIRTH	0.365497	0.00504596	26.4743	0.645069	0.000120727	919	919	0	0	384249	384156	93	0	REGENIE_BETA=-1.006496;REGENIE_SE=2.185076;MAC=93.000000	BIN	Pass	Yes	Yes	Lower abdominal pain, unspecified	digestive	0	0	Gastrointestinal	ICD10	Gastrointestinal	Phe10	NA
DNMT3A	Phe10_R1030__BIN	UKB_CHIP_genes_phenome	ADD-WGR-FIRTH	0.934634	0.67507	1.294	0.683826	0.020443	919	883	36	0	384249	368537	15712	0	REGENIE_BETA=-0.067600;REGENIE_SE=0.165992;MAC=15748.000000	BIN	Pass	Yes	Yes	Lower abdominal pain, unspecified	digestive	0	0	Gastrointestinal	ICD10	Gastrointestinal	Phe10	NA
KRAS	Phe10_R1030__BIN	UKB_CHIP_genes_phenome	ADD-WGR-FIRTH	0.363331	0.00256784	51.4087	0.688644	6.36086e-05	919	919	0	0	384249	384200	49	0	REGENIE_BETA=-1.012442;REGENIE_SE=2.526705;MAC=49.000000	BIN	Pass	Yes	Yes	Lower abdominal pain, unspecified	digestive	0	0	Gastrointestinal	ICD10	Gastrointestinal	Phe10	NA
CALR	Phe10_R1030__BIN	UKB_CHIP_genes_phenome	ADD-WGR-FIRTH	0.366494	0.00228272	58.841	0.698474	0.000110341	919	919	0	0	384249	384164	85	0	REGENIE_BETA=-1.003774;REGENIE_SE=2.591177;MAC=85.000000	BIN	Pass	Yes	Yes	Lower abdominal pain, unspecified	digestive	0	0	Gastrointestinal	ICD10	Gastrointestinal	Phe10	NA
PRPF8	Phe10_R1030__BIN	UKB_CHIP_genes_phenome	ADD-WGR-FIRTH	0.36637	0.000786116	170.747	0.74874	7.52918e-05	919	919	0	0	384249	384191	58	0	REGENIE_BETA=-1.004112;REGENIE_SE=3.134901;MAC=58.000000	BIN	Pass	Yes	Yes	Lower abdominal pain, unspecified	digestive	0	0	Gastrointestinal	ICD10	Gastrointestinal	Phe10	NA
PHF6	Phe10_R1030__BIN	UKB_CHIP_genes_phenome	ADD-WGR-FIRTH	0.365874	0.000537028	249.267	0.762601	3.8944e-05	919	919	0	0	384249	384219	30	0	REGENIE_BETA=-1.005467;REGENIE_SE=3.328629;MAC=30.000000	BIN	Pass	Yes	Yes	Lower abdominal pain, unspecified	digestive	0	0	Gastrointestinal	ICD10	Gastrointestinal	Phe10	NA
MPL	Phe10_R1030__BIN	UKB_CHIP_genes_phenome	ADD-WGR-FIRTH	0.365892	0.000313613	426.885	0.780212	4.15403e-05	919	919	0	0	384249	384217	32	0	REGENIE_BETA=-1.005418;REGENIE_SE=3.603093;MAC=32.000000	BIN	Pass	Yes	Yes	Lower abdominal pain, unspecified	digestive	0	0	Gastrointestinal	ICD10	Gastrointestinal	Phe10	NA
ASXL1	Phe10_R1030__BIN	UKB_CHIP_genes_phenome	ADD-WGR-FIRTH	0.880665	0.349729	2.21764	0.787396	0.0028559	919	915	4	0	384249	382053	2196	0	REGENIE_BETA=-0.127077;REGENIE_SE=0.471192;MAC=2200.000000	BIN	Pass	Yes	Yes	Lower abdominal pain, unspecified	digestive	0	0	Gastrointestinal	ICD10	Gastrointestinal	Phe10	NA
RUNX1	Phe10_R1030__BIN	UKB_CHIP_genes_phenome	ADD-WGR-FIRTH	0.36642	0.000229649	584.646	0.789612	4.8031e-05	919	919	0	0	384249	384212	37	0	REGENIE_BETA=-1.003976;REGENIE_SE=3.762816;MAC=37.000000	BIN	Pass	Yes	Yes	Lower abdominal pain, unspecified	digestive	0	0	Gastrointestinal	ICD10	Gastrointestinal	Phe10	NA
SUZ12	Phe10_R1030__BIN	UKB_CHIP_genes_phenome	ADD-WGR-FIRTH	0.366213	0.000219296	611.558	0.790759	4.28384e-05	919	919	0	0	384249	384216	33	0	REGENIE_BETA=-1.004540;REGENIE_SE=3.786064;MAC=33.000000	BIN	Pass	Yes	Yes	Lower abdominal pain, unspecified	digestive	0	0	Gastrointestinal	ICD10	Gastrointestinal	Phe10	NA
NRAS	Phe10_R1030__BIN	UKB_CHIP_genes_phenome	ADD-WGR-FIRTH	0.365772	0.000194674	687.248	0.793715	3.24534e-05	919	919	0	0	384249	384224	25	0	REGENIE_BETA=-1.005745;REGENIE_SE=3.846214;MAC=25.000000	BIN	Pass	Yes	Yes	Lower abdominal pain, unspecified	digestive	0	0	Gastrointestinal	ICD10	Gastrointestinal	Phe10	NA
BRAF	Phe10_R1030__BIN	UKB_CHIP_genes_phenome	ADD-WGR-FIRTH	0.364668	7.35529e-05	1807.99	0.816253	2.33664e-05	919	919	0	0	384249	384231	18	0	REGENIE_BETA=-1.008767;REGENIE_SE=4.341273;MAC=18.000000	BIN	Pass	Yes	Yes	Lower abdominal pain, unspecified	digestive	0	0	Gastrointestinal	ICD10	Gastrointestinal	Phe10	NA
ETNK1	Phe10_R1030__BIN	UKB_CHIP_genes_phenome	ADD-WGR-FIRTH	0.366488	4.01202e-06	33477.8	0.863249	1.81739e-05	919	919	0	0	384249	384235	14	0	REGENIE_BETA=-1.003789;REGENIE_SE=5.827876;MAC=14.000000	BIN	Pass	Yes	Yes	Lower abdominal pain, unspecified	digestive	0	0	Gastrointestinal	ICD10	Gastrointestinal	Phe10	NA
ASXL1	Phe10_R104__BIN	UKB_CHIP_genes_phenome	ADD-WGR-FIRTH	1.32755	1.10957	1.58834	0.00196063	0.00284849	20448	20308	140	0	367477	365407	2070	0	REGENIE_BETA=0.283332;REGENIE_SE=0.091512;MAC=2210.000000	BIN	Pass	Yes	Yes	Other and unspecified abdominal pain (R10.4)	digestive	0	0	Gastrointestinal	ICD10	Gastrointestinal	Phe10	NA
PPM1D	Phe10_R104__BIN	UKB_CHIP_genes_phenome	ADD-WGR-FIRTH	1.46212	1.08279	1.97434	0.0131742	0.000934459	20448	20397	51	0	367477	366803	674	0	REGENIE_BETA=0.379889;REGENIE_SE=0.153241;MAC=725.000000	BIN	Pass	Yes	Yes	Other and unspecified abdominal pain (R10.4)	digestive	0	0	Gastrointestinal	ICD10	Gastrointestinal	Phe10	NA
NRAS	Phe10_R104__BIN	UKB_CHIP_genes_phenome	ADD-WGR-FIRTH	4.00627	0.681906	23.5373	0.124494	3.22227e-05	20448	20445	3	0	367477	367455	22	0	REGENIE_BETA=1.387860;REGENIE_SE=0.903447;MAC=25.000000	BIN	Pass	Yes	Yes	Other and unspecified abdominal pain (R10.4)	digestive	0	0	Gastrointestinal	ICD10	Gastrointestinal	Phe10	NA
MPL	Phe10_R104__BIN	UKB_CHIP_genes_phenome	ADD-WGR-FIRTH	0.348235	0.0706654	1.71608	0.194866	4.12451e-05	20448	20448	0	0	367477	367445	32	0	REGENIE_BETA=-1.054879;REGENIE_SE=0.813750;MAC=32.000000	BIN	Pass	Yes	Yes	Other and unspecified abdominal pain (R10.4)	digestive	0	0	Gastrointestinal	ICD10	Gastrointestinal	Phe10	NA
GNB1	Phe10_R104__BIN	UKB_CHIP_genes_phenome	ADD-WGR-FIRTH	0.644423	0.322448	1.2879	0.213581	0.000203648	20448	20443	5	0	367477	367324	153	0	REGENIE_BETA=-0.439400;REGENIE_SE=0.353278;MAC=158.000000	BIN	Pass	Yes	Yes	Other and unspecified abdominal pain (R10.4)	digestive	0	0	Gastrointestinal	ICD10	Gastrointestinal	Phe10	NA
PRPF8	Phe10_R104__BIN	UKB_CHIP_genes_phenome	ADD-WGR-FIRTH	2.04958	0.636845	6.59623	0.228846	7.47567e-05	20448	20443	5	0	367477	367424	53	0	REGENIE_BETA=0.717634;REGENIE_SE=0.596370;MAC=58.000000	BIN	Pass	Yes	Yes	Other and unspecified abdominal pain (R10.4)	digestive	0	0	Gastrointestinal	ICD10	Gastrointestinal	Phe10	NA
BRAF	Phe10_R104__BIN	UKB_CHIP_genes_phenome	ADD-WGR-FIRTH	0.346026	0.0411947	2.90654	0.328397	2.32004e-05	20448	20448	0	0	367477	367459	18	0	REGENIE_BETA=-1.061242;REGENIE_SE=1.085838;MAC=18.000000	BIN	Pass	Yes	Yes	Other and unspecified abdominal pain (R10.4)	digestive	0	0	Gastrointestinal	ICD10	Gastrointestinal	Phe10	NA
SRSF2	Phe10_R104__BIN	UKB_CHIP_genes_phenome	ADD-WGR-FIRTH	1.27642	0.753846	2.16126	0.363703	0.000407295	20448	20430	18	0	367477	367179	298	0	REGENIE_BETA=0.244063;REGENIE_SE=0.268694;MAC=316.000000	BIN	Pass	Yes	Yes	Other and unspecified abdominal pain (R10.4)	digestive	0	0	Gastrointestinal	ICD10	Gastrointestinal	Phe10	NA
KRAS	Phe10_R104__BIN	UKB_CHIP_genes_phenome	ADD-WGR-FIRTH	1.78235	0.508125	6.25199	0.366737	6.44454e-05	20448	20444	4	0	367477	367431	46	0	REGENIE_BETA=0.577935;REGENIE_SE=0.640299;MAC=50.000000	BIN	Pass	Yes	Yes	Other and unspecified abdominal pain (R10.4)	digestive	0	0	Gastrointestinal	ICD10	Gastrointestinal	Phe10	NA
SF3B1	Phe10_R104__BIN	UKB_CHIP_genes_phenome	ADD-WGR-FIRTH	0.825365	0.449694	1.51487	0.535612	0.000297738	20448	20439	9	0	367477	367255	222	0	REGENIE_BETA=-0.191929;REGENIE_SE=0.309832;MAC=231.000000	BIN	Pass	Yes	Yes	Other and unspecified abdominal pain (R10.4)	digestive	0	0	Gastrointestinal	ICD10	Gastrointestinal	Phe10	NA
TET2	Phe10_R104__BIN	UKB_CHIP_genes_phenome	ADD-WGR-FIRTH	0.970332	0.849136	1.10883	0.658175	0.00585294	20448	20222	226	0	367477	363162	4315	0	REGENIE_BETA=-0.030117;REGENIE_SE=0.068072;MAC=4541.000000	BIN	Pass	Yes	Yes	Other and unspecified abdominal pain (R10.4)	digestive	0	0	Gastrointestinal	ICD10	Gastrointestinal	Phe10	NA
DNMT3A	Phe10_R104__BIN	UKB_CHIP_genes_phenome	ADD-WGR-FIRTH	0.984015	0.915976	1.05711	0.659362	0.0204434	20448	19624	824	0	367477	352440	15037	0	REGENIE_BETA=-0.016114;REGENIE_SE=0.036557;MAC=15861.000000	BIN	Pass	Yes	Yes	Other and unspecified abdominal pain (R10.4)	digestive	0	0	Gastrointestinal	ICD10	Gastrointestinal	Phe10	NA
JAK2	Phe10_R104__BIN	UKB_CHIP_genes_phenome	ADD-WGR-FIRTH	1.13082	0.639815	1.99862	0.672227	0.000328672	20448	20434	14	0	367477	367236	241	0	REGENIE_BETA=0.122941;REGENIE_SE=0.290575;MAC=255.000000	BIN	Pass	Yes	Yes	Other and unspecified abdominal pain (R10.4)	digestive	0	0	Gastrointestinal	ICD10	Gastrointestinal	Phe10	NA
TP53	Phe10_R104__BIN	UKB_CHIP_genes_phenome	ADD-WGR-FIRTH	1.09311	0.71798	1.66424	0.678059	0.000586454	20448	20423	25	0	367477	367047	430	0	REGENIE_BETA=0.089026;REGENIE_SE=0.214463;MAC=455.000000	BIN	Pass	Yes	Yes	Other and unspecified abdominal pain (R10.4)	digestive	0	0	Gastrointestinal	ICD10	Gastrointestinal	Phe10	NA
ETNK1	Phe10_R104__BIN	UKB_CHIP_genes_phenome	ADD-WGR-FIRTH	1.55977	0.141707	17.1683	0.716415	1.93336e-05	20448	20447	1	0	367477	367463	14	0	REGENIE_BETA=0.444537;REGENIE_SE=1.223762;MAC=15.000000	BIN	Pass	Yes	Yes	Other and unspecified abdominal pain (R10.4)	digestive	0	0	Gastrointestinal	ICD10	Gastrointestinal	Phe10	NA
CBL	Phe10_R104__BIN	UKB_CHIP_genes_phenome	ADD-WGR-FIRTH	1.15624	0.512492	2.6086	0.726563	0.000152091	20448	20441	7	0	367477	367366	111	0	REGENIE_BETA=0.145172;REGENIE_SE=0.415131;MAC=118.000000	BIN	Pass	Yes	Yes	Other and unspecified abdominal pain (R10.4)	digestive	0	0	Gastrointestinal	ICD10	Gastrointestinal	Phe10	NA
PHF6	Phe10_R104__BIN	UKB_CHIP_genes_phenome	ADD-WGR-FIRTH	1.2892	0.262733	6.32596	0.754279	3.86673e-05	20448	20446	2	0	367477	367449	28	0	REGENIE_BETA=0.254021;REGENIE_SE=0.811566;MAC=30.000000	BIN	Pass	Yes	Yes	Other and unspecified abdominal pain (R10.4)	digestive	0	0	Gastrointestinal	ICD10	Gastrointestinal	Phe10	NA
IDH2	Phe10_R104__BIN	UKB_CHIP_genes_phenome	ADD-WGR-FIRTH	0.890654	0.344431	2.30311	0.811188	0.000119869	20448	20444	4	0	367477	367388	89	0	REGENIE_BETA=-0.115800;REGENIE_SE=0.484734;MAC=93.000000	BIN	Pass	Yes	Yes	Other and unspecified abdominal pain (R10.4)	digestive	0	0	Gastrointestinal	ICD10	Gastrointestinal	Phe10	NA
SUZ12	Phe10_R104__BIN	UKB_CHIP_genes_phenome	ADD-WGR-FIRTH	1.20775	0.256331	5.69052	0.811357	4.2534e-05	20448	20446	2	0	367477	367446	31	0	REGENIE_BETA=0.188758;REGENIE_SE=0.790854;MAC=33.000000	BIN	Pass	Yes	Yes	Other and unspecified abdominal pain (R10.4)	digestive	0	0	Gastrointestinal	ICD10	Gastrointestinal	Phe10	NA
GNAS	Phe10_R104__BIN	UKB_CHIP_genes_phenome	ADD-WGR-FIRTH	0.926364	0.44377	1.93377	0.838589	0.000181736	20448	20441	7	0	367477	367343	134	0	REGENIE_BETA=-0.076488;REGENIE_SE=0.375497;MAC=141.000000	BIN	Pass	Yes	Yes	Other and unspecified abdominal pain (R10.4)	digestive	0	0	Gastrointestinal	ICD10	Gastrointestinal	Phe10	NA
RUNX1	Phe10_R104__BIN	UKB_CHIP_genes_phenome	ADD-WGR-FIRTH	1.09638	0.248012	4.84677	0.903421	4.76896e-05	20448	20446	2	0	367477	367442	35	0	REGENIE_BETA=0.092017;REGENIE_SE=0.758328;MAC=37.000000	BIN	Pass	Yes	Yes	Other and unspecified abdominal pain (R10.4)	digestive	0	0	Gastrointestinal	ICD10	Gastrointestinal	Phe10	NA
CALR	Phe10_R104__BIN	UKB_CHIP_genes_phenome	ADD-WGR-FIRTH	0.960154	0.357436	2.57919	0.935719	0.000109557	20448	20444	4	0	367477	367396	81	0	REGENIE_BETA=-0.040661;REGENIE_SE=0.504160;MAC=85.000000	BIN	Pass	Yes	Yes	Other and unspecified abdominal pain (R10.4)	digestive	0	0	Gastrointestinal	ICD10	Gastrointestinal	Phe10	NA
CBL	Phe10_R108__BIN	UKB_CHIP_genes_phenome	ADD-WGR-FIRTH	46.7389	0.623913	3501.33	0.0808538	0.000153367	604	603	1	0	384094	383977	117	0	REGENIE_BETA=3.844577;REGENIE_SE=2.202245;MAC=118.000000	BIN	Pass	Yes	Yes	Other abdominal pain	digestive	0	0	Gastrointestinal	ICD10	Gastrointestinal	Phe10	NA
GNB1	Phe10_R108__BIN	UKB_CHIP_genes_phenome	ADD-WGR-FIRTH	10.0702	0.283205	358.078	0.204952	0.000202756	604	603	1	0	384094	383939	155	0	REGENIE_BETA=2.309582;REGENIE_SE=1.822058;MAC=156.000000	BIN	Pass	Yes	Yes	Other abdominal pain	digestive	0	0	Gastrointestinal	ICD10	Gastrointestinal	Phe10	NA
ASXL1	Phe10_R108__BIN	UKB_CHIP_genes_phenome	ADD-WGR-FIRTH	0.500075	0.164761	1.5178	0.221193	0.00285159	604	603	1	0	384094	381901	2193	0	REGENIE_BETA=-0.692998;REGENIE_SE=0.566470;MAC=2194.000000	BIN	Pass	Yes	Yes	Other abdominal pain	digestive	0	0	Gastrointestinal	ICD10	Gastrointestinal	Phe10	NA
PPM1D	Phe10_R108__BIN	UKB_CHIP_genes_phenome	ADD-WGR-FIRTH	0.36555	0.0538057	2.48351	0.303278	0.000934499	604	604	0	0	384094	383375	719	0	REGENIE_BETA=-1.006351;REGENIE_SE=0.977582;MAC=719.000000	BIN	Pass	Yes	Yes	Other abdominal pain	digestive	0	0	Gastrointestinal	ICD10	Gastrointestinal	Phe10	NA
TP53	Phe10_R108__BIN	UKB_CHIP_genes_phenome	ADD-WGR-FIRTH	0.365841	0.0358851	3.72968	0.395982	0.000584874	604	604	0	0	384094	383644	450	0	REGENIE_BETA=-1.005556;REGENIE_SE=1.184653;MAC=450.000000	BIN	Pass	Yes	Yes	Other abdominal pain	digestive	0	0	Gastrointestinal	ICD10	Gastrointestinal	Phe10	NA
TET2	Phe10_R108__BIN	UKB_CHIP_genes_phenome	ADD-WGR-FIRTH	0.731642	0.349748	1.53053	0.40668	0.00585264	604	599	5	0	384094	379596	4498	0	REGENIE_BETA=-0.312465;REGENIE_SE=0.376577;MAC=4503.000000	BIN	Pass	Yes	Yes	Other abdominal pain	digestive	0	0	Gastrointestinal	ICD10	Gastrointestinal	Phe10	NA
DNMT3A	Phe10_R108__BIN	UKB_CHIP_genes_phenome	ADD-WGR-FIRTH	0.871084	0.588336	1.28972	0.490638	0.0204082	604	581	23	0	384094	368415	15679	0	REGENIE_BETA=-0.138016;REGENIE_SE=0.200229;MAC=15702.000000	BIN	Pass	Yes	Yes	Other abdominal pain	digestive	0	0	Gastrointestinal	ICD10	Gastrointestinal	Phe10	NA
JAK2	Phe10_R108__BIN	UKB_CHIP_genes_phenome	ADD-WGR-FIRTH	0.364628	0.0202187	6.57577	0.494182	0.00032753	604	604	0	0	384094	383842	252	0	REGENIE_BETA=-1.008878;REGENIE_SE=1.475675;MAC=252.000000	BIN	Pass	Yes	Yes	Other abdominal pain	digestive	0	0	Gastrointestinal	ICD10	Gastrointestinal	Phe10	NA
SRSF2	Phe10_R108__BIN	UKB_CHIP_genes_phenome	ADD-WGR-FIRTH	0.365915	0.0170282	7.86305	0.520639	0.000408112	604	604	0	0	384094	383780	314	0	REGENIE_BETA=-1.005355;REGENIE_SE=1.565095;MAC=314.000000	BIN	Pass	Yes	Yes	Other abdominal pain	digestive	0	0	Gastrointestinal	ICD10	Gastrointestinal	Phe10	NA
SF3B1	Phe10_R108__BIN	UKB_CHIP_genes_phenome	ADD-WGR-FIRTH	0.366302	0.00934895	14.3521	0.591538	0.000295037	604	604	0	0	384094	383867	227	0	REGENIE_BETA=-1.004296;REGENIE_SE=1.871562;MAC=227.000000	BIN	Pass	Yes	Yes	Other abdominal pain	digestive	0	0	Gastrointestinal	ICD10	Gastrointestinal	Phe10	NA
GNAS	Phe10_R108__BIN	UKB_CHIP_genes_phenome	ADD-WGR-FIRTH	0.365953	0.00570184	23.4874	0.635911	0.000179361	604	604	0	0	384094	383956	138	0	REGENIE_BETA=-1.005251;REGENIE_SE=2.123363;MAC=138.000000	BIN	Pass	Yes	Yes	Other abdominal pain	digestive	0	0	Gastrointestinal	ICD10	Gastrointestinal	Phe10	NA
IDH2	Phe10_R108__BIN	UKB_CHIP_genes_phenome	ADD-WGR-FIRTH	0.366233	0.00225217	59.5544	0.69899	0.000120874	604	604	0	0	384094	384001	93	0	REGENIE_BETA=-1.004486;REGENIE_SE=2.597689;MAC=93.000000	BIN	Pass	Yes	Yes	Other abdominal pain	digestive	0	0	Gastrointestinal	ICD10	Gastrointestinal	Phe10	NA
CALR	Phe10_R108__BIN	UKB_CHIP_genes_phenome	ADD-WGR-FIRTH	0.366131	0.00129387	103.606	0.727213	0.000110476	604	604	0	0	384094	384009	85	0	REGENIE_BETA=-1.004763;REGENIE_SE=2.880337;MAC=85.000000	BIN	Pass	Yes	Yes	Other abdominal pain	digestive	0	0	Gastrointestinal	ICD10	Gastrointestinal	Phe10	NA
KRAS	Phe10_R108__BIN	UKB_CHIP_genes_phenome	ADD-WGR-FIRTH	0.366585	0.000513812	261.545	0.764661	6.4986e-05	604	604	0	0	384094	384044	50	0	REGENIE_BETA=-1.003525;REGENIE_SE=3.352168;MAC=50.000000	BIN	Pass	Yes	Yes	Other abdominal pain	digestive	0	0	Gastrointestinal	ICD10	Gastrointestinal	Phe10	NA
PRPF8	Phe10_R108__BIN	UKB_CHIP_genes_phenome	ADD-WGR-FIRTH	0.366524	0.000447022	300.521	0.769362	7.40841e-05	604	604	0	0	384094	384037	57	0	REGENIE_BETA=-1.003693;REGENIE_SE=3.423129;MAC=57.000000	BIN	Pass	Yes	Yes	Other abdominal pain	digestive	0	0	Gastrointestinal	ICD10	Gastrointestinal	Phe10	NA
PHF6	Phe10_R108__BIN	UKB_CHIP_genes_phenome	ADD-WGR-FIRTH	0.365165	9.21279e-05	1447.4	0.811632	3.89916e-05	604	604	0	0	384094	384064	30	0	REGENIE_BETA=-1.007405;REGENIE_SE=4.227081;MAC=30.000000	BIN	Pass	Yes	Yes	Other abdominal pain	digestive	0	0	Gastrointestinal	ICD10	Gastrointestinal	Phe10	NA
SUZ12	Phe10_R108__BIN	UKB_CHIP_genes_phenome	ADD-WGR-FIRTH	0.366552	5.44684e-05	2466.76	0.823406	4.28908e-05	604	604	0	0	384094	384061	33	0	REGENIE_BETA=-1.003615;REGENIE_SE=4.497162;MAC=33.000000	BIN	Pass	Yes	Yes	Other abdominal pain	digestive	0	0	Gastrointestinal	ICD10	Gastrointestinal	Phe10	NA
RUNX1	Phe10_R108__BIN	UKB_CHIP_genes_phenome	ADD-WGR-FIRTH	0.366815	5.09327e-05	2641.79	0.824856	4.54902e-05	604	604	0	0	384094	384059	35	0	REGENIE_BETA=-1.002897;REGENIE_SE=4.531771;MAC=35.000000	BIN	Pass	Yes	Yes	Other abdominal pain	digestive	0	0	Gastrointestinal	ICD10	Gastrointestinal	Phe10	NA
MPL	Phe10_R108__BIN	UKB_CHIP_genes_phenome	ADD-WGR-FIRTH	0.367049	3.49183e-05	3858.29	0.832004	4.15911e-05	604	604	0	0	384094	384062	32	0	REGENIE_BETA=-1.002260;REGENIE_SE=4.724699;MAC=32.000000	BIN	Pass	Yes	Yes	Other abdominal pain	digestive	0	0	Gastrointestinal	ICD10	Gastrointestinal	Phe10	NA
ETNK1	Phe10_R108__BIN	UKB_CHIP_genes_phenome	ADD-WGR-FIRTH	0.365919	1.6387e-05	8170.89	0.844004	1.94958e-05	604	604	0	0	384094	384079	15	0	REGENIE_BETA=-1.005343;REGENIE_SE=5.109112;MAC=15.000000	BIN	Pass	Yes	Yes	Other abdominal pain	digestive	0	0	Gastrointestinal	ICD10	Gastrointestinal	Phe10	NA
NRAS	Phe10_R108__BIN	UKB_CHIP_genes_phenome	ADD-WGR-FIRTH	0.366457	1.10103e-05	12196.8	0.850128	3.2493e-05	604	604	0	0	384094	384069	25	0	REGENIE_BETA=-1.003874;REGENIE_SE=5.312753;MAC=25.000000	BIN	Pass	Yes	Yes	Other abdominal pain	digestive	0	0	Gastrointestinal	ICD10	Gastrointestinal	Phe10	NA
BRAF	Phe10_R108__BIN	UKB_CHIP_genes_phenome	ADD-WGR-FIRTH	0.36668	2.12154e-06	63376	0.870482	2.3395e-05	604	604	0	0	384094	384076	18	0	REGENIE_BETA=-1.003264;REGENIE_SE=6.153228;MAC=18.000000	BIN	Pass	Yes	Yes	Other abdominal pain	digestive	0	0	Gastrointestinal	ICD10	Gastrointestinal	Phe10	NA
TET2	Phe10_R109__BIN	UKB_CHIP_genes_phenome	ADD-WGR-FIRTH	0.771164	0.580926	1.0237	0.0721943	0.00588109	4176	4139	37	0	373645	369238	4407	0	REGENIE_BETA=-0.259854;REGENIE_SE=0.144532;MAC=4444.000000	BIN	Pass	Yes	Yes	Unspecified abdominal pain	digestive	0	0	Gastrointestinal	ICD10	Gastrointestinal	Phe10	NA
BRAF	Phe10_R109__BIN	UKB_CHIP_genes_phenome	ADD-WGR-FIRTH	43.1505	0.594578	3131.58	0.0850447	2.38208e-05	4176	4175	1	0	373645	373628	17	0	REGENIE_BETA=3.764694;REGENIE_SE=2.186059;MAC=18.000000	BIN	Pass	Yes	Yes	Unspecified abdominal pain	digestive	0	0	Gastrointestinal	ICD10	Gastrointestinal	Phe10	NA
RUNX1	Phe10_R109__BIN	UKB_CHIP_genes_phenome	ADD-WGR-FIRTH	9.08066	0.269844	305.577	0.21878	4.63182e-05	4176	4175	1	0	373645	373611	34	0	REGENIE_BETA=2.206147;REGENIE_SE=1.793939;MAC=35.000000	BIN	Pass	Yes	Yes	Unspecified abdominal pain	digestive	0	0	Gastrointestinal	ICD10	Gastrointestinal	Phe10	NA
CBL	Phe10_R109__BIN	UKB_CHIP_genes_phenome	ADD-WGR-FIRTH	0.359726	0.0679041	1.90567	0.229396	0.000149542	4176	4176	0	0	373645	373532	113	0	REGENIE_BETA=-1.022413;REGENIE_SE=0.850651;MAC=113.000000	BIN	Pass	Yes	Yes	Unspecified abdominal pain	digestive	0	0	Gastrointestinal	ICD10	Gastrointestinal	Phe10	NA
SUZ12	Phe10_R109__BIN	UKB_CHIP_genes_phenome	ADD-WGR-FIRTH	7.47933	0.247338	226.17	0.24735	4.23481e-05	4176	4175	1	0	373645	373614	31	0	REGENIE_BETA=2.012143;REGENIE_SE=1.739391;MAC=32.000000	BIN	Pass	Yes	Yes	Unspecified abdominal pain	digestive	0	0	Gastrointestinal	ICD10	Gastrointestinal	Phe10	NA
DNMT3A	Phe10_R109__BIN	UKB_CHIP_genes_phenome	ADD-WGR-FIRTH	0.922678	0.79235	1.07444	0.300293	0.0204449	4176	4012	164	0	373645	358360	15285	0	REGENIE_BETA=-0.080475;REGENIE_SE=0.077694;MAC=15449.000000	BIN	Pass	Yes	Yes	Unspecified abdominal pain	digestive	0	0	Gastrointestinal	ICD10	Gastrointestinal	Phe10	NA
ASXL1	Phe10_R109__BIN	UKB_CHIP_genes_phenome	ADD-WGR-FIRTH	1.2277	0.801852	1.8797	0.345227	0.00287305	4176	4150	26	0	373645	371500	2145	0	REGENIE_BETA=0.205142;REGENIE_SE=0.217337;MAC=2171.000000	BIN	Pass	Yes	Yes	Unspecified abdominal pain	digestive	0	0	Gastrointestinal	ICD10	Gastrointestinal	Phe10	NA
PPM1D	Phe10_R109__BIN	UKB_CHIP_genes_phenome	ADD-WGR-FIRTH	1.40343	0.681785	2.88889	0.357527	0.000940922	4176	4166	10	0	373645	372944	701	0	REGENIE_BETA=0.338916;REGENIE_SE=0.368352;MAC=711.000000	BIN	Pass	Yes	Yes	Unspecified abdominal pain	digestive	0	0	Gastrointestinal	ICD10	Gastrointestinal	Phe10	NA
PRPF8	Phe10_R109__BIN	UKB_CHIP_genes_phenome	ADD-WGR-FIRTH	0.362721	0.0289835	4.53936	0.431522	7.54325e-05	4176	4176	0	0	373645	373588	57	0	REGENIE_BETA=-1.014121;REGENIE_SE=1.289262;MAC=57.000000	BIN	Pass	Yes	Yes	Unspecified abdominal pain	digestive	0	0	Gastrointestinal	ICD10	Gastrointestinal	Phe10	NA
KRAS	Phe10_R109__BIN	UKB_CHIP_genes_phenome	ADD-WGR-FIRTH	0.362575	0.0241946	5.43348	0.46263	6.61689e-05	4176	4176	0	0	373645	373595	50	0	REGENIE_BETA=-1.014523;REGENIE_SE=1.381201;MAC=50.000000	BIN	Pass	Yes	Yes	Unspecified abdominal pain	digestive	0	0	Gastrointestinal	ICD10	Gastrointestinal	Phe10	NA
MPL	Phe10_R109__BIN	UKB_CHIP_genes_phenome	ADD-WGR-FIRTH	0.362667	0.0140269	9.37683	0.541068	4.23481e-05	4176	4176	0	0	373645	373613	32	0	REGENIE_BETA=-1.014270;REGENIE_SE=1.659475;MAC=32.000000	BIN	Pass	Yes	Yes	Unspecified abdominal pain	digestive	0	0	Gastrointestinal	ICD10	Gastrointestinal	Phe10	NA
PHF6	Phe10_R109__BIN	UKB_CHIP_genes_phenome	ADD-WGR-FIRTH	0.36297	0.0104262	12.6361	0.575806	3.97013e-05	4176	4176	0	0	373645	373615	30	0	REGENIE_BETA=-1.013435;REGENIE_SE=1.811255;MAC=30.000000	BIN	Pass	Yes	Yes	Unspecified abdominal pain	digestive	0	0	Gastrointestinal	ICD10	Gastrointestinal	Phe10	NA
SF3B1	Phe10_R109__BIN	UKB_CHIP_genes_phenome	ADD-WGR-FIRTH	1.39655	0.375192	5.19831	0.618426	0.00029776	4176	4173	3	0	373645	373423	222	0	REGENIE_BETA=0.334007;REGENIE_SE=0.670586;MAC=225.000000	BIN	Pass	Yes	Yes	Unspecified abdominal pain	digestive	0	0	Gastrointestinal	ICD10	Gastrointestinal	Phe10	NA
NRAS	Phe10_R109__BIN	UKB_CHIP_genes_phenome	ADD-WGR-FIRTH	0.362837	0.00662344	19.8765	0.619655	3.17611e-05	4176	4176	0	0	373645	373621	24	0	REGENIE_BETA=-1.013801;REGENIE_SE=2.042557;MAC=24.000000	BIN	Pass	Yes	Yes	Unspecified abdominal pain	digestive	0	0	Gastrointestinal	ICD10	Gastrointestinal	Phe10	NA
SRSF2	Phe10_R109__BIN	UKB_CHIP_genes_phenome	ADD-WGR-FIRTH	0.754216	0.230427	2.46864	0.641032	0.000400984	4176	4174	2	0	373645	373344	301	0	REGENIE_BETA=-0.282076;REGENIE_SE=0.604982;MAC=303.000000	BIN	Pass	Yes	Yes	Unspecified abdominal pain	digestive	0	0	Gastrointestinal	ICD10	Gastrointestinal	Phe10	NA
JAK2	Phe10_R109__BIN	UKB_CHIP_genes_phenome	ADD-WGR-FIRTH	0.764836	0.230448	2.53842	0.661378	0.000329521	4176	4174	2	0	373645	373398	247	0	REGENIE_BETA=-0.268093;REGENIE_SE=0.612070;MAC=249.000000	BIN	Pass	Yes	Yes	Unspecified abdominal pain	digestive	0	0	Gastrointestinal	ICD10	Gastrointestinal	Phe10	NA
GNAS	Phe10_R109__BIN	UKB_CHIP_genes_phenome	ADD-WGR-FIRTH	1.34803	0.275054	6.60662	0.712677	0.000178656	4176	4174	2	0	373645	373512	133	0	REGENIE_BETA=0.298642;REGENIE_SE=0.810948;MAC=135.000000	BIN	Pass	Yes	Yes	Unspecified abdominal pain	digestive	0	0	Gastrointestinal	ICD10	Gastrointestinal	Phe10	NA
ETNK1	Phe10_R109__BIN	UKB_CHIP_genes_phenome	ADD-WGR-FIRTH	0.364053	0.00139409	95.0688	0.721935	1.98507e-05	4176	4176	0	0	373645	373630	15	0	REGENIE_BETA=-1.010455;REGENIE_SE=2.839366;MAC=15.000000	BIN	Pass	Yes	Yes	Unspecified abdominal pain	digestive	0	0	Gastrointestinal	ICD10	Gastrointestinal	Phe10	NA
TP53	Phe10_R109__BIN	UKB_CHIP_genes_phenome	ADD-WGR-FIRTH	0.852742	0.343891	2.11454	0.730995	0.00058361	4176	4172	4	0	373645	373208	437	0	REGENIE_BETA=-0.159298;REGENIE_SE=0.463342;MAC=441.000000	BIN	Pass	Yes	Yes	Unspecified abdominal pain	digestive	0	0	Gastrointestinal	ICD10	Gastrointestinal	Phe10	NA
CALR	Phe10_R109__BIN	UKB_CHIP_genes_phenome	ADD-WGR-FIRTH	1.21266	0.140677	10.4533	0.860736	0.000112487	4176	4175	1	0	373645	373561	84	0	REGENIE_BETA=0.192816;REGENIE_SE=1.099053;MAC=85.000000	BIN	Pass	Yes	Yes	Unspecified abdominal pain	digestive	0	0	Gastrointestinal	ICD10	Gastrointestinal	Phe10	NA
GNB1	Phe10_R109__BIN	UKB_CHIP_genes_phenome	ADD-WGR-FIRTH	1.10962	0.255843	4.81255	0.889489	0.000202477	4176	4174	2	0	373645	373494	151	0	REGENIE_BETA=0.104018;REGENIE_SE=0.748590;MAC=153.000000	BIN	Pass	Yes	Yes	Unspecified abdominal pain	digestive	0	0	Gastrointestinal	ICD10	Gastrointestinal	Phe10	NA
IDH2	Phe10_R109__BIN	UKB_CHIP_genes_phenome	ADD-WGR-FIRTH	1.09836	0.139592	8.64234	0.928968	0.000119104	4176	4175	1	0	373645	373556	89	0	REGENIE_BETA=0.093823;REGENIE_SE=1.052494;MAC=90.000000	BIN	Pass	Yes	Yes	Unspecified abdominal pain	digestive	0	0	Gastrointestinal	ICD10	Gastrointestinal	Phe10	NA
MPL	Phe10_R110__BIN	UKB_CHIP_genes_phenome	ADD-WGR-FIRTH	24.1176	2.08871	278.478	0.0107704	4.16005e-05	827	826	1	0	383784	383753	31	0	REGENIE_BETA=3.182944;REGENIE_SE=1.248184;MAC=32.000000	BIN	Pass	Yes	Yes	Nausea	digestive	0	0	Gastrointestinal	ICD10	Gastrointestinal	Phe10	NA
GNB1	Phe10_R110__BIN	UKB_CHIP_genes_phenome	ADD-WGR-FIRTH	5.13795	1.02579	25.7348	0.0464873	0.000201502	827	825	2	0	383784	383631	153	0	REGENIE_BETA=1.636654;REGENIE_SE=0.822050;MAC=155.000000	BIN	Pass	Yes	Yes	Nausea	digestive	0	0	Gastrointestinal	ICD10	Gastrointestinal	Phe10	NA
IDH2	Phe10_R110__BIN	UKB_CHIP_genes_phenome	ADD-WGR-FIRTH	9.12718	1.02128	81.5697	0.0478378	0.000120901	827	826	1	0	383784	383692	92	0	REGENIE_BETA=2.211257;REGENIE_SE=1.117470;MAC=93.000000	BIN	Pass	Yes	Yes	Nausea	digestive	0	0	Gastrointestinal	ICD10	Gastrointestinal	Phe10	NA
GNAS	Phe10_R110__BIN	UKB_CHIP_genes_phenome	ADD-WGR-FIRTH	9.63834	0.278142	333.993	0.210366	0.000179402	827	826	1	0	383784	383647	137	0	REGENIE_BETA=2.265749;REGENIE_SE=1.808897;MAC=138.000000	BIN	Pass	Yes	Yes	Nausea	digestive	0	0	Gastrointestinal	ICD10	Gastrointestinal	Phe10	NA
PPM1D	Phe10_R110__BIN	UKB_CHIP_genes_phenome	ADD-WGR-FIRTH	2.56835	0.528147	12.4897	0.242449	0.000932111	827	824	3	0	383784	383070	714	0	REGENIE_BETA=0.943263;REGENIE_SE=0.806976;MAC=717.000000	BIN	Pass	Yes	Yes	Nausea	digestive	0	0	Gastrointestinal	ICD10	Gastrointestinal	Phe10	NA
TET2	Phe10_R110__BIN	UKB_CHIP_genes_phenome	ADD-WGR-FIRTH	0.713248	0.385814	1.31857	0.281092	0.00585527	827	820	7	0	383784	379287	4497	0	REGENIE_BETA=-0.337926;REGENIE_SE=0.313513;MAC=4504.000000	BIN	Pass	Yes	Yes	Nausea	digestive	0	0	Gastrointestinal	ICD10	Gastrointestinal	Phe10	NA
SF3B1	Phe10_R110__BIN	UKB_CHIP_genes_phenome	ADD-WGR-FIRTH	3.1224	0.176777	55.1507	0.437059	0.000299003	827	826	1	0	383784	383555	229	0	REGENIE_BETA=1.138602;REGENIE_SE=1.465062;MAC=230.000000	BIN	Pass	Yes	Yes	Nausea	digestive	0	0	Gastrointestinal	ICD10	Gastrointestinal	Phe10	NA
JAK2	Phe10_R110__BIN	UKB_CHIP_genes_phenome	ADD-WGR-FIRTH	0.364305	0.0249214	5.32546	0.460607	0.000328904	827	827	0	0	383784	383531	253	0	REGENIE_BETA=-1.009764;REGENIE_SE=1.368527;MAC=253.000000	BIN	Pass	Yes	Yes	Nausea	digestive	0	0	Gastrointestinal	ICD10	Gastrointestinal	Phe10	NA
ASXL1	Phe10_R110__BIN	UKB_CHIP_genes_phenome	ADD-WGR-FIRTH	1.41776	0.556846	3.60967	0.46411	0.00285873	827	821	6	0	383784	381591	2193	0	REGENIE_BETA=0.349075;REGENIE_SE=0.476815;MAC=2199.000000	BIN	Pass	Yes	Yes	Nausea	digestive	0	0	Gastrointestinal	ICD10	Gastrointestinal	Phe10	NA
DNMT3A	Phe10_R110__BIN	UKB_CHIP_genes_phenome	ADD-WGR-FIRTH	1.12667	0.810655	1.56586	0.477639	0.0203972	827	785	42	0	383784	368136	15648	0	REGENIE_BETA=0.119262;REGENIE_SE=0.167950;MAC=15690.000000	BIN	Pass	Yes	Yes	Nausea	digestive	0	0	Gastrointestinal	ICD10	Gastrointestinal	Phe10	NA
SRSF2	Phe10_R110__BIN	UKB_CHIP_genes_phenome	ADD-WGR-FIRTH	0.365633	0.0220106	6.07379	0.48284	0.000403005	827	827	0	0	383784	383474	310	0	REGENIE_BETA=-1.006125;REGENIE_SE=1.433755;MAC=310.000000	BIN	Pass	Yes	Yes	Nausea	digestive	0	0	Gastrointestinal	ICD10	Gastrointestinal	Phe10	NA
CBL	Phe10_R110__BIN	UKB_CHIP_genes_phenome	ADD-WGR-FIRTH	0.364576	0.0123037	10.8029	0.559505	0.000152102	827	827	0	0	383784	383667	117	0	REGENIE_BETA=-1.009021;REGENIE_SE=1.729030;MAC=117.000000	BIN	Pass	Yes	Yes	Nausea	digestive	0	0	Gastrointestinal	ICD10	Gastrointestinal	Phe10	NA
CALR	Phe10_R110__BIN	UKB_CHIP_genes_phenome	ADD-WGR-FIRTH	0.365393	0.00344433	38.7628	0.672251	0.000110501	827	827	0	0	383784	383699	85	0	REGENIE_BETA=-1.006782;REGENIE_SE=2.379760;MAC=85.000000	BIN	Pass	Yes	Yes	Nausea	digestive	0	0	Gastrointestinal	ICD10	Gastrointestinal	Phe10	NA
PRPF8	Phe10_R110__BIN	UKB_CHIP_genes_phenome	ADD-WGR-FIRTH	0.365936	0.00202318	66.1874	0.704633	7.54009e-05	827	827	0	0	383784	383726	58	0	REGENIE_BETA=-1.005297;REGENIE_SE=2.651981;MAC=58.000000	BIN	Pass	Yes	Yes	Nausea	digestive	0	0	Gastrointestinal	ICD10	Gastrointestinal	Phe10	NA
KRAS	Phe10_R110__BIN	UKB_CHIP_genes_phenome	ADD-WGR-FIRTH	0.36637	0.000455514	294.671	0.768624	6.50007e-05	827	827	0	0	383784	383734	50	0	REGENIE_BETA=-1.004112;REGENIE_SE=3.413314;MAC=50.000000	BIN	Pass	Yes	Yes	Nausea	digestive	0	0	Gastrointestinal	ICD10	Gastrointestinal	Phe10	NA
PHF6	Phe10_R110__BIN	UKB_CHIP_genes_phenome	ADD-WGR-FIRTH	0.365911	0.000282637	473.719	0.783334	3.90004e-05	827	827	0	0	383784	383754	30	0	REGENIE_BETA=-1.005366;REGENIE_SE=3.656180;MAC=30.000000	BIN	Pass	Yes	Yes	Nausea	digestive	0	0	Gastrointestinal	ICD10	Gastrointestinal	Phe10	NA
NRAS	Phe10_R110__BIN	UKB_CHIP_genes_phenome	ADD-WGR-FIRTH	0.365623	0.000107898	1238.95	0.808303	3.25004e-05	827	827	0	0	383784	383759	25	0	REGENIE_BETA=-1.006153;REGENIE_SE=4.147105;MAC=25.000000	BIN	Pass	Yes	Yes	Nausea	digestive	0	0	Gastrointestinal	ICD10	Gastrointestinal	Phe10	NA
RUNX1	Phe10_R110__BIN	UKB_CHIP_genes_phenome	ADD-WGR-FIRTH	0.366749	0.00010886	1235.57	0.808744	4.81005e-05	827	827	0	0	383784	383747	37	0	REGENIE_BETA=-1.003078;REGENIE_SE=4.144142;MAC=37.000000	BIN	Pass	Yes	Yes	Nausea	digestive	0	0	Gastrointestinal	ICD10	Gastrointestinal	Phe10	NA
BRAF	Phe10_R110__BIN	UKB_CHIP_genes_phenome	ADD-WGR-FIRTH	0.365143	3.34023e-05	3991.63	0.831845	2.34003e-05	827	827	0	0	383784	383766	18	0	REGENIE_BETA=-1.007466;REGENIE_SE=4.744689;MAC=18.000000	BIN	Pass	Yes	Yes	Nausea	digestive	0	0	Gastrointestinal	ICD10	Gastrointestinal	Phe10	NA
SUZ12	Phe10_R110__BIN	UKB_CHIP_genes_phenome	ADD-WGR-FIRTH	0.366789	2.81229e-05	4783.79	0.835659	4.03005e-05	827	827	0	0	383784	383753	31	0	REGENIE_BETA=-1.002968;REGENIE_SE=4.834761;MAC=31.000000	BIN	Pass	Yes	Yes	Nausea	digestive	0	0	Gastrointestinal	ICD10	Gastrointestinal	Phe10	NA
ETNK1	Phe10_R110__BIN	UKB_CHIP_genes_phenome	ADD-WGR-FIRTH	0.364823	5.2822e-06	25197	0.859224	1.95002e-05	827	827	0	0	383784	383769	15	0	REGENIE_BETA=-1.008344;REGENIE_SE=5.685219;MAC=15.000000	BIN	Pass	Yes	Yes	Nausea	digestive	0	0	Gastrointestinal	ICD10	Gastrointestinal	Phe10	NA
TP53	Phe10_R110__BIN	UKB_CHIP_genes_phenome	ADD-WGR-FIRTH	1.08225	0.140244	8.35164	0.939567	0.000590207	827	826	1	0	383784	383331	453	0	REGENIE_BETA=0.079042;REGENIE_SE=1.042578;MAC=454.000000	BIN	Pass	Yes	Yes	Nausea	digestive	0	0	Gastrointestinal	ICD10	Gastrointestinal	Phe10	NA
