## Supplemental Tables for "Exome sequencing of 628,388 individuals identifies common and rare variant associations with clonal hematopoiesis phenotypes" (part 36 of 41)

### Sheet: S40_UKB_phenotypic_associations (continued)
Name	Trait	Cohort	Model	Effect	LCI_Effect	UCI_Effect	Pval	AAF	Num_Cases	Cases_Ref	Cases_Het	Cases_Alt	Num_Controls	Controls_Ref	Controls_Het	Controls_Alt	Info	TraitType	Decision	inManu	inManuNonImaging	description	phe10_cat	ukb_cat	mf_cat	bio_domain	data_source	new_category	pheno_code	pheno_code_numeric
SUZ12	Phe10_R111__BIN	UKB_CHIP_genes_phenome	ADD-WGR-FIRTH	36.6955	2.91806	461.457	0.00528667	4.29355e-05	656	655	1	0	383641	383609	32	0	REGENIE_BETA=3.602654;REGENIE_SE=1.291725;MAC=33.000000	BIN	Pass	Yes	Yes	Vomiting	digestive	0	0	Gastrointestinal	ICD10	Gastrointestinal	Phe10	NA
JAK2	Phe10_R111__BIN	UKB_CHIP_genes_phenome	ADD-WGR-FIRTH	5.1913	1.06213	25.3731	0.041909	0.000330474	656	654	2	0	383641	383389	252	0	REGENIE_BETA=1.646984;REGENIE_SE=0.809558;MAC=254.000000	BIN	Pass	Yes	Yes	Vomiting	digestive	0	0	Gastrointestinal	ICD10	Gastrointestinal	Phe10	NA
TP53	Phe10_R111__BIN	UKB_CHIP_genes_phenome	ADD-WGR-FIRTH	6.42919	0.61498	67.2127	0.120191	0.000585485	656	654	2	0	383641	383193	448	0	REGENIE_BETA=1.860848;REGENIE_SE=1.197478;MAC=450.000000	BIN	Pass	Yes	Yes	Vomiting	digestive	0	0	Gastrointestinal	ICD10	Gastrointestinal	Phe10	NA
TET2	Phe10_R111__BIN	UKB_CHIP_genes_phenome	ADD-WGR-FIRTH	0.683585	0.338601	1.38006	0.288564	0.00584574	656	651	5	0	383641	379153	4488	0	REGENIE_BETA=-0.380404;REGENIE_SE=0.358440;MAC=4493.000000	BIN	Pass	Yes	Yes	Vomiting	digestive	0	0	Gastrointestinal	ICD10	Gastrointestinal	Phe10	NA
SF3B1	Phe10_R111__BIN	UKB_CHIP_genes_phenome	ADD-WGR-FIRTH	5.74203	0.222007	148.513	0.292286	0.000297947	656	655	1	0	383641	383413	228	0	REGENIE_BETA=1.747813;REGENIE_SE=1.659652;MAC=229.000000	BIN	Pass	Yes	Yes	Vomiting	digestive	0	0	Gastrointestinal	ICD10	Gastrointestinal	Phe10	NA
SRSF2	Phe10_R111__BIN	UKB_CHIP_genes_phenome	ADD-WGR-FIRTH	0.365662	0.0196457	6.80601	0.500064	0.000407237	656	656	0	0	383641	383328	313	0	REGENIE_BETA=-1.006047;REGENIE_SE=1.491789;MAC=313.000000	BIN	Pass	Yes	Yes	Vomiting	digestive	0	0	Gastrointestinal	ICD10	Gastrointestinal	Phe10	NA
GNB1	Phe10_R111__BIN	UKB_CHIP_genes_phenome	ADD-WGR-FIRTH	0.365848	0.0128226	10.4382	0.556448	0.000204269	656	656	0	0	383641	383484	157	0	REGENIE_BETA=-1.005536;REGENIE_SE=1.709728;MAC=157.000000	BIN	Pass	Yes	Yes	Vomiting	digestive	0	0	Gastrointestinal	ICD10	Gastrointestinal	Phe10	NA
DNMT3A	Phe10_R111__BIN	UKB_CHIP_genes_phenome	ADD-WGR-FIRTH	0.908629	0.622819	1.3256	0.619014	0.0204334	656	630	26	0	383641	367962	15679	0	REGENIE_BETA=-0.095819;REGENIE_SE=0.192698;MAC=15705.000000	BIN	Pass	Yes	Yes	Vomiting	digestive	0	0	Gastrointestinal	ICD10	Gastrointestinal	Phe10	NA
GNAS	Phe10_R111__BIN	UKB_CHIP_genes_phenome	ADD-WGR-FIRTH	0.364959	0.00612846	21.7339	0.628811	0.000179549	656	656	0	0	383641	383503	138	0	REGENIE_BETA=-1.007969;REGENIE_SE=2.085162;MAC=138.000000	BIN	Pass	Yes	Yes	Vomiting	digestive	0	0	Gastrointestinal	ICD10	Gastrointestinal	Phe10	NA
CBL	Phe10_R111__BIN	UKB_CHIP_genes_phenome	ADD-WGR-FIRTH	0.366057	0.00437891	30.6006	0.656298	0.000152226	656	656	0	0	383641	383524	117	0	REGENIE_BETA=-1.004967;REGENIE_SE=2.258198;MAC=117.000000	BIN	Pass	Yes	Yes	Vomiting	digestive	0	0	Gastrointestinal	ICD10	Gastrointestinal	Phe10	NA
IDH2	Phe10_R111__BIN	UKB_CHIP_genes_phenome	ADD-WGR-FIRTH	0.366092	0.00242273	55.3193	0.694697	0.000119699	656	656	0	0	383641	383549	92	0	REGENIE_BETA=-1.004870;REGENIE_SE=2.560247;MAC=92.000000	BIN	Pass	Yes	Yes	Vomiting	digestive	0	0	Gastrointestinal	ICD10	Gastrointestinal	Phe10	NA
PRPF8	Phe10_R111__BIN	UKB_CHIP_genes_phenome	ADD-WGR-FIRTH	0.36427	0.00141671	93.6623	0.721349	7.41614e-05	656	656	0	0	383641	383584	57	0	REGENIE_BETA=-1.009860;REGENIE_SE=2.831458;MAC=57.000000	BIN	Pass	Yes	Yes	Vomiting	digestive	0	0	Gastrointestinal	ICD10	Gastrointestinal	Phe10	NA
CALR	Phe10_R111__BIN	UKB_CHIP_genes_phenome	ADD-WGR-FIRTH	0.366628	0.00134669	99.8118	0.725763	0.000110592	656	656	0	0	383641	383556	85	0	REGENIE_BETA=-1.003409;REGENIE_SE=2.860611;MAC=85.000000	BIN	Pass	Yes	Yes	Vomiting	digestive	0	0	Gastrointestinal	ICD10	Gastrointestinal	Phe10	NA
KRAS	Phe10_R111__BIN	UKB_CHIP_genes_phenome	ADD-WGR-FIRTH	0.365809	0.000448751	298.197	0.768732	6.50539e-05	656	656	0	0	383641	383591	50	0	REGENIE_BETA=-1.005643;REGENIE_SE=3.420164;MAC=50.000000	BIN	Pass	Yes	Yes	Vomiting	digestive	0	0	Gastrointestinal	ICD10	Gastrointestinal	Phe10	NA
RUNX1	Phe10_R111__BIN	UKB_CHIP_genes_phenome	ADD-WGR-FIRTH	0.365056	0.000235592	565.662	0.788027	4.68388e-05	656	656	0	0	383641	383605	36	0	REGENIE_BETA=-1.007706;REGENIE_SE=3.747876;MAC=36.000000	BIN	Pass	Yes	Yes	Vomiting	digestive	0	0	Gastrointestinal	ICD10	Gastrointestinal	Phe10	NA
MPL	Phe10_R111__BIN	UKB_CHIP_genes_phenome	ADD-WGR-FIRTH	0.365926	0.00019241	695.918	0.794123	4.16345e-05	656	656	0	0	383641	383609	32	0	REGENIE_BETA=-1.005325;REGENIE_SE=3.852395;MAC=32.000000	BIN	Pass	Yes	Yes	Vomiting	digestive	0	0	Gastrointestinal	ICD10	Gastrointestinal	Phe10	NA
ASXL1	Phe10_R111__BIN	UKB_CHIP_genes_phenome	ADD-WGR-FIRTH	0.877571	0.303023	2.54149	0.809774	0.00284676	656	653	3	0	383641	381456	2185	0	REGENIE_BETA=-0.130598;REGENIE_SE=0.542536;MAC=2188.000000	BIN	Pass	Yes	Yes	Vomiting	digestive	0	0	Gastrointestinal	ICD10	Gastrointestinal	Phe10	NA
BRAF	Phe10_R111__BIN	UKB_CHIP_genes_phenome	ADD-WGR-FIRTH	0.3651	9.00394e-05	1480.44	0.812105	2.34194e-05	656	656	0	0	383641	383623	18	0	REGENIE_BETA=-1.007583;REGENIE_SE=4.238690;MAC=18.000000	BIN	Pass	Yes	Yes	Vomiting	digestive	0	0	Gastrointestinal	ICD10	Gastrointestinal	Phe10	NA
PHF6	Phe10_R111__BIN	UKB_CHIP_genes_phenome	ADD-WGR-FIRTH	0.366553	7.09659e-05	1893.32	0.818036	3.90323e-05	656	656	0	0	383641	383611	30	0	REGENIE_BETA=-1.003612;REGENIE_SE=4.362172;MAC=30.000000	BIN	Pass	Yes	Yes	Vomiting	digestive	0	0	Gastrointestinal	ICD10	Gastrointestinal	Phe10	NA
NRAS	Phe10_R111__BIN	UKB_CHIP_genes_phenome	ADD-WGR-FIRTH	0.366189	6.22137e-05	2155.38	0.820553	3.25269e-05	656	656	0	0	383641	383616	25	0	REGENIE_BETA=-1.004605;REGENIE_SE=4.428821;MAC=25.000000	BIN	Pass	Yes	Yes	Vomiting	digestive	0	0	Gastrointestinal	ICD10	Gastrointestinal	Phe10	NA
ETNK1	Phe10_R111__BIN	UKB_CHIP_genes_phenome	ADD-WGR-FIRTH	0.366008	6.54986e-06	20452.6	0.856981	1.95162e-05	656	656	0	0	383641	383626	15	0	REGENIE_BETA=-1.005100;REGENIE_SE=5.577126;MAC=15.000000	BIN	Pass	Yes	Yes	Vomiting	digestive	0	0	Gastrointestinal	ICD10	Gastrointestinal	Phe10	NA
PPM1D	Phe10_R111__BIN	UKB_CHIP_genes_phenome	ADD-WGR-FIRTH	0.868407	0.140095	5.383	0.879515	0.000935474	656	655	1	0	383641	382923	718	0	REGENIE_BETA=-0.141095;REGENIE_SE=0.930804;MAC=719.000000	BIN	Pass	Yes	Yes	Vomiting	digestive	0	0	Gastrointestinal	ICD10	Gastrointestinal	Phe10	NA
JAK2	Phe10_R1110__BIN	UKB_CHIP_genes_phenome	ADD-WGR-FIRTH	5.8112	1.15981	29.1168	0.0323322	0.000330153	595	593	2	0	384075	383823	252	0	REGENIE_BETA=1.759788;REGENIE_SE=0.822224;MAC=254.000000	BIN	Pass	Yes	Yes	Vomiting, unspecified	digestive	0	0	Gastrointestinal	ICD10	Gastrointestinal	Phe10	NA
TP53	Phe10_R1110__BIN	UKB_CHIP_genes_phenome	ADD-WGR-FIRTH	7.22211	0.659197	79.1249	0.105497	0.000586217	595	593	2	0	384075	383626	449	0	REGENIE_BETA=1.977148;REGENIE_SE=1.221390;MAC=451.000000	BIN	Pass	Yes	Yes	Vomiting, unspecified	digestive	0	0	Gastrointestinal	ICD10	Gastrointestinal	Phe10	NA
TET2	Phe10_R1110__BIN	UKB_CHIP_genes_phenome	ADD-WGR-FIRTH	0.728457	0.348962	1.52065	0.39881	0.00584787	595	590	5	0	384075	379581	4494	0	REGENIE_BETA=-0.316827;REGENIE_SE=0.375499;MAC=4499.000000	BIN	Pass	Yes	Yes	Vomiting, unspecified	digestive	0	0	Gastrointestinal	ICD10	Gastrointestinal	Phe10	NA
SRSF2	Phe10_R1110__BIN	UKB_CHIP_genes_phenome	ADD-WGR-FIRTH	0.365721	0.0163745	8.1683	0.525618	0.000406842	595	595	0	0	384075	383762	313	0	REGENIE_BETA=-1.005885;REGENIE_SE=1.584798;MAC=313.000000	BIN	Pass	Yes	Yes	Vomiting, unspecified	digestive	0	0	Gastrointestinal	ICD10	Gastrointestinal	Phe10	NA
SF3B1	Phe10_R1110__BIN	UKB_CHIP_genes_phenome	ADD-WGR-FIRTH	0.36521	0.0116478	11.4509	0.566634	0.000297658	595	595	0	0	384075	383846	229	0	REGENIE_BETA=-1.007283;REGENIE_SE=1.757865;MAC=229.000000	BIN	Pass	Yes	Yes	Vomiting, unspecified	digestive	0	0	Gastrointestinal	ICD10	Gastrointestinal	Phe10	NA
GNB1	Phe10_R1110__BIN	UKB_CHIP_genes_phenome	ADD-WGR-FIRTH	0.365907	0.0114462	11.6971	0.569537	0.000205371	595	595	0	0	384075	383917	158	0	REGENIE_BETA=-1.005376;REGENIE_SE=1.767746;MAC=158.000000	BIN	Pass	Yes	Yes	Vomiting, unspecified	digestive	0	0	Gastrointestinal	ICD10	Gastrointestinal	Phe10	NA
CBL	Phe10_R1110__BIN	UKB_CHIP_genes_phenome	ADD-WGR-FIRTH	0.366427	0.00408292	32.8855	0.661703	0.000152078	595	595	0	0	384075	383958	117	0	REGENIE_BETA=-1.003955;REGENIE_SE=2.294424;MAC=117.000000	BIN	Pass	Yes	Yes	Vomiting, unspecified	digestive	0	0	Gastrointestinal	ICD10	Gastrointestinal	Phe10	NA
GNAS	Phe10_R1110__BIN	UKB_CHIP_genes_phenome	ADD-WGR-FIRTH	0.366373	0.00402135	33.3792	0.662715	0.000179375	595	595	0	0	384075	383937	138	0	REGENIE_BETA=-1.004102;REGENIE_SE=2.302102;MAC=138.000000	BIN	Pass	Yes	Yes	Vomiting, unspecified	digestive	0	0	Gastrointestinal	ICD10	Gastrointestinal	Phe10	NA
IDH2	Phe10_R1110__BIN	UKB_CHIP_genes_phenome	ADD-WGR-FIRTH	0.366148	0.00179406	74.7265	0.711194	0.000119583	595	595	0	0	384075	383983	92	0	REGENIE_BETA=-1.004718;REGENIE_SE=2.713597;MAC=92.000000	BIN	Pass	Yes	Yes	Vomiting, unspecified	digestive	0	0	Gastrointestinal	ICD10	Gastrointestinal	Phe10	NA
PRPF8	Phe10_R1110__BIN	UKB_CHIP_genes_phenome	ADD-WGR-FIRTH	0.363191	0.00115689	114.02	0.729881	7.40895e-05	595	595	0	0	384075	384018	57	0	REGENIE_BETA=-1.012826;REGENIE_SE=2.933318;MAC=57.000000	BIN	Pass	Yes	Yes	Vomiting, unspecified	digestive	0	0	Gastrointestinal	ICD10	Gastrointestinal	Phe10	NA
CALR	Phe10_R1110__BIN	UKB_CHIP_genes_phenome	ADD-WGR-FIRTH	0.366654	0.000942621	142.618	0.741584	0.000110484	595	595	0	0	384075	383990	85	0	REGENIE_BETA=-1.003337;REGENIE_SE=3.042663;MAC=85.000000	BIN	Pass	Yes	Yes	Vomiting, unspecified	digestive	0	0	Gastrointestinal	ICD10	Gastrointestinal	Phe10	NA
DNMT3A	Phe10_R1110__BIN	UKB_CHIP_genes_phenome	ADD-WGR-FIRTH	0.935938	0.628209	1.39441	0.744817	0.020437	595	571	24	0	384075	368376	15699	0	REGENIE_BETA=-0.066206;REGENIE_SE=0.203410;MAC=15723.000000	BIN	Pass	Yes	Yes	Vomiting, unspecified	digestive	0	0	Gastrointestinal	ICD10	Gastrointestinal	Phe10	NA
KRAS	Phe10_R1110__BIN	UKB_CHIP_genes_phenome	ADD-WGR-FIRTH	0.366285	0.000314743	426.268	0.780364	6.49908e-05	595	595	0	0	384075	384025	50	0	REGENIE_BETA=-1.004342;REGENIE_SE=3.601806;MAC=50.000000	BIN	Pass	Yes	Yes	Vomiting, unspecified	digestive	0	0	Gastrointestinal	ICD10	Gastrointestinal	Phe10	NA
MPL	Phe10_R1110__BIN	UKB_CHIP_genes_phenome	ADD-WGR-FIRTH	0.365961	0.000183579	729.534	0.795389	4.15941e-05	595	595	0	0	384075	384043	32	0	REGENIE_BETA=-1.005229;REGENIE_SE=3.876416;MAC=32.000000	BIN	Pass	Yes	Yes	Vomiting, unspecified	digestive	0	0	Gastrointestinal	ICD10	Gastrointestinal	Phe10	NA
RUNX1	Phe10_R1110__BIN	UKB_CHIP_genes_phenome	ADD-WGR-FIRTH	0.36622	0.000128122	1046.8	0.804598	4.67934e-05	595	595	0	0	384075	384039	36	0	REGENIE_BETA=-1.004520;REGENIE_SE=4.060283;MAC=36.000000	BIN	Pass	Yes	Yes	Vomiting, unspecified	digestive	0	0	Gastrointestinal	ICD10	Gastrointestinal	Phe10	NA
PHF6	Phe10_R1110__BIN	UKB_CHIP_genes_phenome	ADD-WGR-FIRTH	0.366998	4.07234e-05	3307.38	0.829184	3.89945e-05	595	595	0	0	384075	384045	30	0	REGENIE_BETA=-1.002399;REGENIE_SE=4.646162;MAC=30.000000	BIN	Pass	Yes	Yes	Vomiting, unspecified	digestive	0	0	Gastrointestinal	ICD10	Gastrointestinal	Phe10	NA
SUZ12	Phe10_R1110__BIN	UKB_CHIP_genes_phenome	ADD-WGR-FIRTH	0.3671	2.15577e-05	6251.22	0.840229	4.28939e-05	595	595	0	0	384075	384042	33	0	REGENIE_BETA=-1.002122;REGENIE_SE=4.970833;MAC=33.000000	BIN	Pass	Yes	Yes	Vomiting, unspecified	digestive	0	0	Gastrointestinal	ICD10	Gastrointestinal	Phe10	NA
NRAS	Phe10_R1110__BIN	UKB_CHIP_genes_phenome	ADD-WGR-FIRTH	0.366731	1.75851e-05	7648.01	0.843288	3.24954e-05	595	595	0	0	384075	384050	25	0	REGENIE_BETA=-1.003127;REGENIE_SE=5.074240;MAC=25.000000	BIN	Pass	Yes	Yes	Vomiting, unspecified	digestive	0	0	Gastrointestinal	ICD10	Gastrointestinal	Phe10	NA
BRAF	Phe10_R1110__BIN	UKB_CHIP_genes_phenome	ADD-WGR-FIRTH	0.366231	1.29392e-05	10365.8	0.847695	2.33967e-05	595	595	0	0	384075	384057	18	0	REGENIE_BETA=-1.004491;REGENIE_SE=5.230073;MAC=18.000000	BIN	Pass	Yes	Yes	Vomiting, unspecified	digestive	0	0	Gastrointestinal	ICD10	Gastrointestinal	Phe10	NA
ETNK1	Phe10_R1110__BIN	UKB_CHIP_genes_phenome	ADD-WGR-FIRTH	0.366764	1.4173e-06	94909.7	0.874669	1.94972e-05	595	595	0	0	384075	384060	15	0	REGENIE_BETA=-1.003038;REGENIE_SE=6.359157;MAC=15.000000	BIN	Pass	Yes	Yes	Vomiting, unspecified	digestive	0	0	Gastrointestinal	ICD10	Gastrointestinal	Phe10	NA
PPM1D	Phe10_R1110__BIN	UKB_CHIP_genes_phenome	ADD-WGR-FIRTH	0.951024	0.139934	6.46338	0.95904	0.000937167	595	594	1	0	384075	383355	720	0	REGENIE_BETA=-0.050216;REGENIE_SE=0.977757;MAC=721.000000	BIN	Pass	Yes	Yes	Vomiting, unspecified	digestive	0	0	Gastrointestinal	ICD10	Gastrointestinal	Phe10	NA
ASXL1	Phe10_R1110__BIN	UKB_CHIP_genes_phenome	ADD-WGR-FIRTH	0.975479	0.316896	3.00275	0.96548	0.0028453	595	592	3	0	384075	381889	2186	0	REGENIE_BETA=-0.024827;REGENIE_SE=0.573662;MAC=2189.000000	BIN	Pass	Yes	Yes	Vomiting, unspecified	digestive	0	0	Gastrointestinal	ICD10	Gastrointestinal	Phe10	NA
IDH2	Phe10_R1110311__BIN	UKB_CHIP_genes_phenome	ADD-WGR-FIRTH	4.23943	2.18145	8.2389	2.03706e-05	0.000121683	15689	15675	14	0	366451	366372	79	0	REGENIE_BETA=1.444429;REGENIE_SE=0.339005;MAC=93.000000	BIN	Pass	Yes	Yes	Vomiting	digestive	0	0	Gastrointestinal	ICD10	Gastrointestinal	Phe10	NA
ASXL1	Phe10_R1110311__BIN	UKB_CHIP_genes_phenome	ADD-WGR-FIRTH	1.45966	1.20979	1.76114	7.88107e-05	0.00285628	15689	15558	131	0	366451	364399	2052	0	REGENIE_BETA=0.378202;REGENIE_SE=0.095796;MAC=2183.000000	BIN	Pass	Yes	Yes	Vomiting	digestive	0	0	Gastrointestinal	ICD10	Gastrointestinal	Phe10	NA
PPM1D	Phe10_R1110311__BIN	UKB_CHIP_genes_phenome	ADD-WGR-FIRTH	1.43353	1.03608	1.98344	0.0297112	0.000931596	15689	15646	43	0	366451	365782	669	0	REGENIE_BETA=0.360137;REGENIE_SE=0.165663;MAC=712.000000	BIN	Pass	Yes	Yes	Vomiting	digestive	0	0	Gastrointestinal	ICD10	Gastrointestinal	Phe10	NA
SRSF2	Phe10_R1110311__BIN	UKB_CHIP_genes_phenome	ADD-WGR-FIRTH	1.68305	1.03701	2.73156	0.0351119	0.000404302	15689	15669	20	0	366451	366162	289	0	REGENIE_BETA=0.520608;REGENIE_SE=0.247077;MAC=309.000000	BIN	Pass	Yes	Yes	Vomiting	digestive	0	0	Gastrointestinal	ICD10	Gastrointestinal	Phe10	NA
GNAS	Phe10_R1110311__BIN	UKB_CHIP_genes_phenome	ADD-WGR-FIRTH	1.96402	1.01023	3.81831	0.0465952	0.000177945	15689	15678	11	0	366451	366326	125	0	REGENIE_BETA=0.674992;REGENIE_SE=0.339199;MAC=136.000000	BIN	Pass	Yes	Yes	Vomiting	digestive	0	0	Gastrointestinal	ICD10	Gastrointestinal	Phe10	NA
SF3B1	Phe10_R1110311__BIN	UKB_CHIP_genes_phenome	ADD-WGR-FIRTH	1.68507	0.892758	3.18056	0.107406	0.00029832	15689	15674	15	0	366451	366238	213	0	REGENIE_BETA=0.521810;REGENIE_SE=0.324113;MAC=228.000000	BIN	Pass	Yes	Yes	Vomiting	digestive	0	0	Gastrointestinal	ICD10	Gastrointestinal	Phe10	NA
DNMT3A	Phe10_R1110311__BIN	UKB_CHIP_genes_phenome	ADD-WGR-FIRTH	1.06546	0.985145	1.15231	0.112814	0.0204048	15689	14954	735	0	366451	351591	14860	0	REGENIE_BETA=0.063402;REGENIE_SE=0.039985;MAC=15595.000000	BIN	Pass	Yes	Yes	Vomiting	digestive	0	0	Gastrointestinal	ICD10	Gastrointestinal	Phe10	NA
SUZ12	Phe10_R1110311__BIN	UKB_CHIP_genes_phenome	ADD-WGR-FIRTH	3.36369	0.611198	18.5119	0.163278	4.05611e-05	15689	15686	3	0	366451	366423	28	0	REGENIE_BETA=1.213039;REGENIE_SE=0.870105;MAC=31.000000	BIN	Pass	Yes	Yes	Vomiting	digestive	0	0	Gastrointestinal	ICD10	Gastrointestinal	Phe10	NA
RUNX1	Phe10_R1110311__BIN	UKB_CHIP_genes_phenome	ADD-WGR-FIRTH	0.349742	0.0669219	1.82779	0.213078	4.71032e-05	15689	15689	0	0	366451	366415	36	0	REGENIE_BETA=-1.050560;REGENIE_SE=0.843724;MAC=36.000000	BIN	Pass	Yes	Yes	Vomiting	digestive	0	0	Gastrointestinal	ICD10	Gastrointestinal	Phe10	NA
PHF6	Phe10_R1110311__BIN	UKB_CHIP_genes_phenome	ADD-WGR-FIRTH	0.349011	0.0595098	2.04686	0.243488	3.92526e-05	15689	15689	0	0	366451	366421	30	0	REGENIE_BETA=-1.052653;REGENIE_SE=0.902548;MAC=30.000000	BIN	Pass	Yes	Yes	Vomiting	digestive	0	0	Gastrointestinal	ICD10	Gastrointestinal	Phe10	NA
PRPF8	Phe10_R1110311__BIN	UKB_CHIP_genes_phenome	ADD-WGR-FIRTH	0.515123	0.149958	1.7695	0.292086	7.458e-05	15689	15688	1	0	366451	366395	56	0	REGENIE_BETA=-0.663350;REGENIE_SE=0.629629;MAC=57.000000	BIN	Pass	Yes	Yes	Vomiting	digestive	0	0	Gastrointestinal	ICD10	Gastrointestinal	Phe10	NA
BRAF	Phe10_R1110311__BIN	UKB_CHIP_genes_phenome	ADD-WGR-FIRTH	0.346944	0.0404217	2.97787	0.334488	2.35516e-05	15689	15689	0	0	366451	366433	18	0	REGENIE_BETA=-1.058591;REGENIE_SE=1.096856;MAC=18.000000	BIN	Pass	Yes	Yes	Vomiting	digestive	0	0	Gastrointestinal	ICD10	Gastrointestinal	Phe10	NA
TET2	Phe10_R1110311__BIN	UKB_CHIP_genes_phenome	ADD-WGR-FIRTH	0.932944	0.808462	1.07659	0.342146	0.00584472	15689	15501	188	0	366451	362172	4279	0	REGENIE_BETA=-0.069410;REGENIE_SE=0.073068;MAC=4467.000000	BIN	Pass	Yes	Yes	Vomiting	digestive	0	0	Gastrointestinal	ICD10	Gastrointestinal	Phe10	NA
ETNK1	Phe10_R1110311__BIN	UKB_CHIP_genes_phenome	ADD-WGR-FIRTH	0.350596	0.0275437	4.46263	0.419353	1.96263e-05	15689	15689	0	0	366451	366436	15	0	REGENIE_BETA=-1.048121;REGENIE_SE=1.297912;MAC=15.000000	BIN	Pass	Yes	Yes	Vomiting	digestive	0	0	Gastrointestinal	ICD10	Gastrointestinal	Phe10	NA
TP53	Phe10_R1110311__BIN	UKB_CHIP_genes_phenome	ADD-WGR-FIRTH	1.19994	0.761652	1.89044	0.431894	0.000588789	15689	15666	23	0	366451	366024	427	0	REGENIE_BETA=0.182271;REGENIE_SE=0.231911;MAC=450.000000	BIN	Pass	Yes	Yes	Vomiting	digestive	0	0	Gastrointestinal	ICD10	Gastrointestinal	Phe10	NA
NRAS	Phe10_R1110311__BIN	UKB_CHIP_genes_phenome	ADD-WGR-FIRTH	2.08615	0.32669	13.3215	0.436971	3.27105e-05	15689	15687	2	0	366451	366428	23	0	REGENIE_BETA=0.735318;REGENIE_SE=0.945967;MAC=25.000000	BIN	Pass	Yes	Yes	Vomiting	digestive	0	0	Gastrointestinal	ICD10	Gastrointestinal	Phe10	NA
KRAS	Phe10_R1110311__BIN	UKB_CHIP_genes_phenome	ADD-WGR-FIRTH	0.578687	0.144258	2.32139	0.440261	6.5421e-05	15689	15688	1	0	366451	366402	49	0	REGENIE_BETA=-0.546994;REGENIE_SE=0.708768;MAC=50.000000	BIN	Pass	Yes	Yes	Vomiting	digestive	0	0	Gastrointestinal	ICD10	Gastrointestinal	Phe10	NA
CBL	Phe10_R1110311__BIN	UKB_CHIP_genes_phenome	ADD-WGR-FIRTH	0.747715	0.316887	1.76428	0.50684	0.000153085	15689	15685	4	0	366451	366338	113	0	REGENIE_BETA=-0.290733;REGENIE_SE=0.438006;MAC=117.000000	BIN	Pass	Yes	Yes	Vomiting	digestive	0	0	Gastrointestinal	ICD10	Gastrointestinal	Phe10	NA
MPL	Phe10_R1110311__BIN	UKB_CHIP_genes_phenome	ADD-WGR-FIRTH	1.48709	0.280508	7.88363	0.641012	4.18695e-05	15689	15687	2	0	366451	366421	30	0	REGENIE_BETA=0.396818;REGENIE_SE=0.851021;MAC=32.000000	BIN	Pass	Yes	Yes	Vomiting	digestive	0	0	Gastrointestinal	ICD10	Gastrointestinal	Phe10	NA
CALR	Phe10_R1110311__BIN	UKB_CHIP_genes_phenome	ADD-WGR-FIRTH	0.866962	0.294909	2.54866	0.795266	0.000111216	15689	15686	3	0	366451	366369	82	0	REGENIE_BETA=-0.142760;REGENIE_SE=0.550178;MAC=85.000000	BIN	Pass	Yes	Yes	Vomiting	digestive	0	0	Gastrointestinal	ICD10	Gastrointestinal	Phe10	NA
GNB1	Phe10_R1110311__BIN	UKB_CHIP_genes_phenome	ADD-WGR-FIRTH	1.07951	0.515601	2.26017	0.839186	0.000201497	15689	15681	8	0	366451	366305	146	0	REGENIE_BETA=0.076509;REGENIE_SE=0.377013;MAC=154.000000	BIN	Pass	Yes	Yes	Vomiting	digestive	0	0	Gastrointestinal	ICD10	Gastrointestinal	Phe10	NA
JAK2	Phe10_R1110311__BIN	UKB_CHIP_genes_phenome	ADD-WGR-FIRTH	0.971025	0.519197	1.81605	0.92666	0.000331031	15689	15679	10	0	366451	366208	243	0	REGENIE_BETA=-0.029403;REGENIE_SE=0.319429;MAC=253.000000	BIN	Pass	Yes	Yes	Vomiting	digestive	0	0	Gastrointestinal	ICD10	Gastrointestinal	Phe10	NA
KRAS	Phe10_R12__BIN	UKB_CHIP_genes_phenome	ADD-WGR-FIRTH	9.00288	1.63946	49.4381	0.0114432	6.45408e-05	2559	2557	2	0	384793	384745	48	0	REGENIE_BETA=2.197544;REGENIE_SE=0.868984;MAC=50.000000	BIN	Pass	Yes	Yes	Heartburn	digestive	0	0	Gastrointestinal	ICD10	Gastrointestinal	Phe10	NA
SUZ12	Phe10_R12__BIN	UKB_CHIP_genes_phenome	ADD-WGR-FIRTH	76.7493	0.824368	7145.43	0.060591	4.25969e-05	2559	2558	1	0	384793	384761	32	0	REGENIE_BETA=4.340545;REGENIE_SE=2.313146;MAC=33.000000	BIN	Pass	Yes	Yes	Heartburn	digestive	0	0	Gastrointestinal	ICD10	Gastrointestinal	Phe10	NA
GNB1	Phe10_R12__BIN	UKB_CHIP_genes_phenome	ADD-WGR-FIRTH	4.16458	0.710513	24.4102	0.113839	0.000202658	2559	2556	3	0	384793	384639	154	0	REGENIE_BETA=1.426616;REGENIE_SE=0.902254;MAC=157.000000	BIN	Pass	Yes	Yes	Heartburn	digestive	0	0	Gastrointestinal	ICD10	Gastrointestinal	Phe10	NA
TP53	Phe10_R12__BIN	UKB_CHIP_genes_phenome	ADD-WGR-FIRTH	0.49823	0.164167	1.51208	0.218706	0.000587321	2559	2558	1	0	384793	384339	454	0	REGENIE_BETA=-0.696693;REGENIE_SE=0.566428;MAC=455.000000	BIN	Pass	Yes	Yes	Heartburn	digestive	0	0	Gastrointestinal	ICD10	Gastrointestinal	Phe10	NA
SF3B1	Phe10_R12__BIN	UKB_CHIP_genes_phenome	ADD-WGR-FIRTH	2.46918	0.515121	11.8357	0.258315	0.000298178	2559	2556	3	0	384793	384565	228	0	REGENIE_BETA=0.903884;REGENIE_SE=0.799626;MAC=231.000000	BIN	Pass	Yes	Yes	Heartburn	digestive	0	0	Gastrointestinal	ICD10	Gastrointestinal	Phe10	NA
CBL	Phe10_R12__BIN	UKB_CHIP_genes_phenome	ADD-WGR-FIRTH	0.361551	0.0459293	2.8461	0.333845	0.000152316	2559	2559	0	0	384793	384675	118	0	REGENIE_BETA=-1.017351;REGENIE_SE=1.052724;MAC=118.000000	BIN	Pass	Yes	Yes	Heartburn	digestive	0	0	Gastrointestinal	ICD10	Gastrointestinal	Phe10	NA
GNAS	Phe10_R12__BIN	UKB_CHIP_genes_phenome	ADD-WGR-FIRTH	2.32103	0.35133	15.3336	0.382071	0.000180714	2559	2557	2	0	384793	384655	138	0	REGENIE_BETA=0.842010;REGENIE_SE=0.963303;MAC=140.000000	BIN	Pass	Yes	Yes	Heartburn	digestive	0	0	Gastrointestinal	ICD10	Gastrointestinal	Phe10	NA
PRPF8	Phe10_R12__BIN	UKB_CHIP_genes_phenome	ADD-WGR-FIRTH	3.31397	0.17972	61.1082	0.420394	7.48673e-05	2559	2558	1	0	384793	384736	57	0	REGENIE_BETA=1.198146;REGENIE_SE=1.487017;MAC=58.000000	BIN	Pass	Yes	Yes	Heartburn	digestive	0	0	Gastrointestinal	ICD10	Gastrointestinal	Phe10	NA
SRSF2	Phe10_R12__BIN	UKB_CHIP_genes_phenome	ADD-WGR-FIRTH	1.69112	0.415276	6.88669	0.463356	0.000406607	2559	2556	3	0	384793	384481	312	0	REGENIE_BETA=0.525390;REGENIE_SE=0.716442;MAC=315.000000	BIN	Pass	Yes	Yes	Heartburn	digestive	0	0	Gastrointestinal	ICD10	Gastrointestinal	Phe10	NA
CALR	Phe10_R12__BIN	UKB_CHIP_genes_phenome	ADD-WGR-FIRTH	0.363614	0.0233384	5.66513	0.470246	0.000109719	2559	2559	0	0	384793	384708	85	0	REGENIE_BETA=-1.011663;REGENIE_SE=1.401043;MAC=85.000000	BIN	Pass	Yes	Yes	Heartburn	digestive	0	0	Gastrointestinal	ICD10	Gastrointestinal	Phe10	NA
ASXL1	Phe10_R12__BIN	UKB_CHIP_genes_phenome	ADD-WGR-FIRTH	1.169	0.697709	1.95863	0.553191	0.00284883	2559	2542	17	0	384793	382603	2190	0	REGENIE_BETA=0.156145;REGENIE_SE=0.263320;MAC=2207.000000	BIN	Pass	Yes	Yes	Heartburn	digestive	0	0	Gastrointestinal	ICD10	Gastrointestinal	Phe10	NA
DNMT3A	Phe10_R12__BIN	UKB_CHIP_genes_phenome	ADD-WGR-FIRTH	0.944663	0.780728	1.14302	0.558286	0.0204388	2559	2452	107	0	384793	369066	15727	0	REGENIE_BETA=-0.056927;REGENIE_SE=0.097247;MAC=15834.000000	BIN	Pass	Yes	Yes	Heartburn	digestive	0	0	Gastrointestinal	ICD10	Gastrointestinal	Phe10	NA
RUNX1	Phe10_R12__BIN	UKB_CHIP_genes_phenome	ADD-WGR-FIRTH	0.361162	0.00687221	18.9805	0.614382	4.77602e-05	2559	2559	0	0	384793	384756	37	0	REGENIE_BETA=-1.018430;REGENIE_SE=2.021384;MAC=37.000000	BIN	Pass	Yes	Yes	Heartburn	digestive	0	0	Gastrointestinal	ICD10	Gastrointestinal	Phe10	NA
PPM1D	Phe10_R12__BIN	UKB_CHIP_genes_phenome	ADD-WGR-FIRTH	1.25283	0.513545	3.05639	0.620333	0.00093326	2559	2553	6	0	384793	384076	717	0	REGENIE_BETA=0.225408;REGENIE_SE=0.455022;MAC=723.000000	BIN	Pass	Yes	Yes	Heartburn	digestive	0	0	Gastrointestinal	ICD10	Gastrointestinal	Phe10	NA
JAK2	Phe10_R12__BIN	UKB_CHIP_genes_phenome	ADD-WGR-FIRTH	0.678465	0.143894	3.19899	0.623932	0.000326576	2559	2558	1	0	384793	384541	252	0	REGENIE_BETA=-0.387923;REGENIE_SE=0.791218;MAC=253.000000	BIN	Pass	Yes	Yes	Heartburn	digestive	0	0	Gastrointestinal	ICD10	Gastrointestinal	Phe10	NA
PHF6	Phe10_R12__BIN	UKB_CHIP_genes_phenome	ADD-WGR-FIRTH	0.364056	0.00425443	31.1526	0.656241	3.87245e-05	2559	2559	0	0	384793	384763	30	0	REGENIE_BETA=-1.010448;REGENIE_SE=2.270116;MAC=30.000000	BIN	Pass	Yes	Yes	Heartburn	digestive	0	0	Gastrointestinal	ICD10	Gastrointestinal	Phe10	NA
MPL	Phe10_R12__BIN	UKB_CHIP_genes_phenome	ADD-WGR-FIRTH	0.36389	0.00420004	31.5273	0.656992	4.13061e-05	2559	2559	0	0	384793	384761	32	0	REGENIE_BETA=-1.010904;REGENIE_SE=2.276449;MAC=32.000000	BIN	Pass	Yes	Yes	Heartburn	digestive	0	0	Gastrointestinal	ICD10	Gastrointestinal	Phe10	NA
NRAS	Phe10_R12__BIN	UKB_CHIP_genes_phenome	ADD-WGR-FIRTH	0.364449	0.00277303	47.8983	0.685093	3.22704e-05	2559	2559	0	0	384793	384768	25	0	REGENIE_BETA=-1.009368;REGENIE_SE=2.489050;MAC=25.000000	BIN	Pass	Yes	Yes	Heartburn	digestive	0	0	Gastrointestinal	ICD10	Gastrointestinal	Phe10	NA
IDH2	Phe10_R12__BIN	UKB_CHIP_genes_phenome	ADD-WGR-FIRTH	1.64229	0.147194	18.3235	0.686874	0.000120046	2559	2558	1	0	384793	384701	92	0	REGENIE_BETA=0.496090;REGENIE_SE=1.230684;MAC=93.000000	BIN	Pass	Yes	Yes	Heartburn	digestive	0	0	Gastrointestinal	ICD10	Gastrointestinal	Phe10	NA
BRAF	Phe10_R12__BIN	UKB_CHIP_genes_phenome	ADD-WGR-FIRTH	0.364854	0.000937243	142.032	0.740396	2.32347e-05	2559	2559	0	0	384793	384775	18	0	REGENIE_BETA=-1.008259;REGENIE_SE=3.043070;MAC=18.000000	BIN	Pass	Yes	Yes	Heartburn	digestive	0	0	Gastrointestinal	ICD10	Gastrointestinal	Phe10	NA
ETNK1	Phe10_R12__BIN	UKB_CHIP_genes_phenome	ADD-WGR-FIRTH	0.364294	0.000505647	262.457	0.763575	1.93622e-05	2559	2559	0	0	384793	384778	15	0	REGENIE_BETA=-1.009793;REGENIE_SE=3.357143;MAC=15.000000	BIN	Pass	Yes	Yes	Heartburn	digestive	0	0	Gastrointestinal	ICD10	Gastrointestinal	Phe10	NA
TET2	Phe10_R12__BIN	UKB_CHIP_genes_phenome	ADD-WGR-FIRTH	0.969787	0.682019	1.37898	0.864372	0.00585127	2559	2528	31	0	384793	380291	4502	0	REGENIE_BETA=-0.030679;REGENIE_SE=0.179605;MAC=4533.000000	BIN	Pass	Yes	Yes	Heartburn	digestive	0	0	Gastrointestinal	ICD10	Gastrointestinal	Phe10	NA
ASXL1	Phe10_R13__BIN	UKB_CHIP_genes_phenome	ADD-WGR-FIRTH	1.34251	1.06125	1.69831	0.0140673	0.00284996	9014	8934	80	0	376254	374138	2116	0	REGENIE_BETA=0.294540;REGENIE_SE=0.119949;MAC=2196.000000	BIN	Pass	Yes	Yes	Aphagia and dysphagia	digestive	0	0	Gastrointestinal	ICD10	Gastrointestinal	Phe10	NA
GNAS	Phe10_R13__BIN	UKB_CHIP_genes_phenome	ADD-WGR-FIRTH	2.63193	0.922169	7.5117	0.0705232	0.000181692	9014	9007	7	0	376254	376121	133	0	REGENIE_BETA=0.967717;REGENIE_SE=0.535083;MAC=140.000000	BIN	Pass	Yes	Yes	Aphagia and dysphagia	digestive	0	0	Gastrointestinal	ICD10	Gastrointestinal	Phe10	NA
DNMT3A	Phe10_R13__BIN	UKB_CHIP_genes_phenome	ADD-WGR-FIRTH	0.92671	0.837763	1.0251	0.139292	0.0204416	9014	8630	384	0	376254	360887	15367	0	REGENIE_BETA=-0.076115;REGENIE_SE=0.051483;MAC=15751.000000	BIN	Pass	Yes	Yes	Aphagia and dysphagia	digestive	0	0	Gastrointestinal	ICD10	Gastrointestinal	Phe10	NA
PPM1D	Phe10_R13__BIN	UKB_CHIP_genes_phenome	ADD-WGR-FIRTH	1.33618	0.850185	2.09997	0.208982	0.000939606	9014	8989	25	0	376254	375555	699	0	REGENIE_BETA=0.289812;REGENIE_SE=0.230674;MAC=724.000000	BIN	Pass	Yes	Yes	Aphagia and dysphagia	digestive	0	0	Gastrointestinal	ICD10	Gastrointestinal	Phe10	NA
MPL	Phe10_R13__BIN	UKB_CHIP_genes_phenome	ADD-WGR-FIRTH	3.59835	0.436307	29.6766	0.234247	4.15295e-05	9014	9012	2	0	376254	376224	30	0	REGENIE_BETA=1.280475;REGENIE_SE=1.076491;MAC=32.000000	BIN	Pass	Yes	Yes	Aphagia and dysphagia	digestive	0	0	Gastrointestinal	ICD10	Gastrointestinal	Phe10	NA
SF3B1	Phe10_R13__BIN	UKB_CHIP_genes_phenome	ADD-WGR-FIRTH	1.53756	0.6965	3.39422	0.286984	0.000298494	9014	9005	9	0	376254	376033	221	0	REGENIE_BETA=0.430194;REGENIE_SE=0.404029;MAC=230.000000	BIN	Pass	Yes	Yes	Aphagia and dysphagia	digestive	0	0	Gastrointestinal	ICD10	Gastrointestinal	Phe10	NA
SRSF2	Phe10_R13__BIN	UKB_CHIP_genes_phenome	ADD-WGR-FIRTH	1.41551	0.726507	2.75795	0.30721	0.000406211	9014	9002	12	0	376254	375953	301	0	REGENIE_BETA=0.347489;REGENIE_SE=0.340311;MAC=313.000000	BIN	Pass	Yes	Yes	Aphagia and dysphagia	digestive	0	0	Gastrointestinal	ICD10	Gastrointestinal	Phe10	NA
IDH2	Phe10_R13__BIN	UKB_CHIP_genes_phenome	ADD-WGR-FIRTH	1.77039	0.50933	6.15372	0.368865	0.000119397	9014	9010	4	0	376254	376166	88	0	REGENIE_BETA=0.571199;REGENIE_SE=0.635654;MAC=92.000000	BIN	Pass	Yes	Yes	Aphagia and dysphagia	digestive	0	0	Gastrointestinal	ICD10	Gastrointestinal	Phe10	NA
PHF6	Phe10_R13__BIN	UKB_CHIP_genes_phenome	ADD-WGR-FIRTH	0.356982	0.0349872	3.64237	0.384736	3.89339e-05	9014	9014	0	0	376254	376224	30	0	REGENIE_BETA=-1.030070;REGENIE_SE=1.185075;MAC=30.000000	BIN	Pass	Yes	Yes	Aphagia and dysphagia	digestive	0	0	Gastrointestinal	ICD10	Gastrointestinal	Phe10	NA
ETNK1	Phe10_R13__BIN	UKB_CHIP_genes_phenome	ADD-WGR-FIRTH	0.356272	0.0143294	8.85796	0.529025	1.9467e-05	9014	9014	0	0	376254	376239	15	0	REGENIE_BETA=-1.032061;REGENIE_SE=1.639508;MAC=15.000000	BIN	Pass	Yes	Yes	Aphagia and dysphagia	digestive	0	0	Gastrointestinal	ICD10	Gastrointestinal	Phe10	NA
GNB1	Phe10_R13__BIN	UKB_CHIP_genes_phenome	ADD-WGR-FIRTH	0.736535	0.27999	1.93751	0.535471	0.000203754	9014	9011	3	0	376254	376100	154	0	REGENIE_BETA=-0.305798;REGENIE_SE=0.493481;MAC=157.000000	BIN	Pass	Yes	Yes	Aphagia and dysphagia	digestive	0	0	Gastrointestinal	ICD10	Gastrointestinal	Phe10	NA
JAK2	Phe10_R13__BIN	UKB_CHIP_genes_phenome	ADD-WGR-FIRTH	1.27866	0.583232	2.8033	0.539379	0.000323152	9014	9006	8	0	376254	376013	241	0	REGENIE_BETA=0.245813;REGENIE_SE=0.400509;MAC=249.000000	BIN	Pass	Yes	Yes	Aphagia and dysphagia	digestive	0	0	Gastrointestinal	ICD10	Gastrointestinal	Phe10	NA
BRAF	Phe10_R13__BIN	UKB_CHIP_genes_phenome	ADD-WGR-FIRTH	2.25494	0.156451	32.5008	0.550304	2.33604e-05	9014	9013	1	0	376254	376237	17	0	REGENIE_BETA=0.813124;REGENIE_SE=1.361321;MAC=18.000000	BIN	Pass	Yes	Yes	Aphagia and dysphagia	digestive	0	0	Gastrointestinal	ICD10	Gastrointestinal	Phe10	NA
CBL	Phe10_R13__BIN	UKB_CHIP_genes_phenome	ADD-WGR-FIRTH	0.714418	0.224581	2.27264	0.568978	0.00015314	9014	9012	2	0	376254	376138	116	0	REGENIE_BETA=-0.336287;REGENIE_SE=0.590435;MAC=118.000000	BIN	Pass	Yes	Yes	Aphagia and dysphagia	digestive	0	0	Gastrointestinal	ICD10	Gastrointestinal	Phe10	NA
TET2	Phe10_R13__BIN	UKB_CHIP_genes_phenome	ADD-WGR-FIRTH	1.04993	0.875707	1.25881	0.598694	0.00585566	9014	8885	129	0	376254	371871	4383	0	REGENIE_BETA=0.048720;REGENIE_SE=0.092575;MAC=4512.000000	BIN	Pass	Yes	Yes	Aphagia and dysphagia	digestive	0	0	Gastrointestinal	ICD10	Gastrointestinal	Phe10	NA
PRPF8	Phe10_R13__BIN	UKB_CHIP_genes_phenome	ADD-WGR-FIRTH	0.700072	0.139431	3.51502	0.664938	7.39745e-05	9014	9013	1	0	376254	376198	56	0	REGENIE_BETA=-0.356571;REGENIE_SE=0.823289;MAC=57.000000	BIN	Pass	Yes	Yes	Aphagia and dysphagia	digestive	0	0	Gastrointestinal	ICD10	Gastrointestinal	Phe10	NA
TP53	Phe10_R13__BIN	UKB_CHIP_genes_phenome	ADD-WGR-FIRTH	0.888209	0.503603	1.56654	0.682182	0.000586605	9014	9003	11	0	376254	375813	441	0	REGENIE_BETA=-0.118549;REGENIE_SE=0.289505;MAC=452.000000	BIN	Pass	Yes	Yes	Aphagia and dysphagia	digestive	0	0	Gastrointestinal	ICD10	Gastrointestinal	Phe10	NA
NRAS	Phe10_R13__BIN	UKB_CHIP_genes_phenome	ADD-WGR-FIRTH	1.60099	0.144374	17.7536	0.701438	3.24449e-05	9014	9013	1	0	376254	376230	24	0	REGENIE_BETA=0.470621;REGENIE_SE=1.227557;MAC=25.000000	BIN	Pass	Yes	Yes	Aphagia and dysphagia	digestive	0	0	Gastrointestinal	ICD10	Gastrointestinal	Phe10	NA
SUZ12	Phe10_R13__BIN	UKB_CHIP_genes_phenome	ADD-WGR-FIRTH	1.58615	0.145425	17.3002	0.705134	4.28273e-05	9014	9013	1	0	376254	376222	32	0	REGENIE_BETA=0.461309;REGENIE_SE=1.219107;MAC=33.000000	BIN	Pass	Yes	Yes	Aphagia and dysphagia	digestive	0	0	Gastrointestinal	ICD10	Gastrointestinal	Phe10	NA
KRAS	Phe10_R13__BIN	UKB_CHIP_genes_phenome	ADD-WGR-FIRTH	0.783357	0.136208	4.50521	0.784426	6.48899e-05	9014	9013	1	0	376254	376205	49	0	REGENIE_BETA=-0.244167;REGENIE_SE=0.892569;MAC=50.000000	BIN	Pass	Yes	Yes	Aphagia and dysphagia	digestive	0	0	Gastrointestinal	ICD10	Gastrointestinal	Phe10	NA
RUNX1	Phe10_R13__BIN	UKB_CHIP_genes_phenome	ADD-WGR-FIRTH	1.32524	0.140271	12.5206	0.805869	4.67207e-05	9014	9013	1	0	376254	376219	35	0	REGENIE_BETA=0.281596;REGENIE_SE=1.145825;MAC=36.000000	BIN	Pass	Yes	Yes	Aphagia and dysphagia	digestive	0	0	Gastrointestinal	ICD10	Gastrointestinal	Phe10	NA
CALR	Phe10_R13__BIN	UKB_CHIP_genes_phenome	ADD-WGR-FIRTH	0.906406	0.236327	3.47641	0.886072	0.000110313	9014	9012	2	0	376254	376171	83	0	REGENIE_BETA=-0.098268;REGENIE_SE=0.685864;MAC=85.000000	BIN	Pass	Yes	Yes	Aphagia and dysphagia	digestive	0	0	Gastrointestinal	ICD10	Gastrointestinal	Phe10	NA
TET2	Phe10_R131__BIN	UKB_CHIP_genes_phenome	ADD-WGR-FIRTH	2.11083	1.3328	3.34305	0.0014499	0.00586199	843	820	23	0	383668	379183	4485	0	REGENIE_BETA=0.747082;REGENIE_SE=0.234597;MAC=4508.000000	BIN	Pass	Yes	Yes	Dysphagia	digestive	0	0	Gastrointestinal	ICD10	Gastrointestinal	Phe10	NA
SF3B1	Phe10_R131__BIN	UKB_CHIP_genes_phenome	ADD-WGR-FIRTH	6.29442	1.59289	24.8729	0.0086905	0.000299081	843	840	3	0	383668	383441	227	0	REGENIE_BETA=1.839664;REGENIE_SE=0.701093;MAC=230.000000	BIN	Pass	Yes	Yes	Dysphagia	digestive	0	0	Gastrointestinal	ICD10	Gastrointestinal	Phe10	NA
DNMT3A	Phe10_R131__BIN	UKB_CHIP_genes_phenome	ADD-WGR-FIRTH	0.629272	0.433968	0.912469	0.0145611	0.0204389	843	819	24	0	383668	367974	15694	0	REGENIE_BETA=-0.463192;REGENIE_SE=0.189591;MAC=15718.000000	BIN	Pass	Yes	Yes	Dysphagia	digestive	0	0	Gastrointestinal	ICD10	Gastrointestinal	Phe10	NA
GNAS	Phe10_R131__BIN	UKB_CHIP_genes_phenome	ADD-WGR-FIRTH	6.55233	0.234276	183.258	0.268699	0.000182049	843	842	1	0	383668	383529	139	0	REGENIE_BETA=1.879820;REGENIE_SE=1.699560;MAC=140.000000	BIN	Pass	Yes	Yes	Dysphagia	digestive	0	0	Gastrointestinal	ICD10	Gastrointestinal	Phe10	NA
SRSF2	Phe10_R131__BIN	UKB_CHIP_genes_phenome	ADD-WGR-FIRTH	0.365066	0.0398445	3.34484	0.3726	0.00040571	843	843	0	0	383668	383356	312	0	REGENIE_BETA=-1.007677;REGENIE_SE=1.130171;MAC=312.000000	BIN	Pass	Yes	Yes	Dysphagia	digestive	0	0	Gastrointestinal	ICD10	Gastrointestinal	Phe10	NA
JAK2	Phe10_R131__BIN	UKB_CHIP_genes_phenome	ADD-WGR-FIRTH	0.365249	0.0273084	4.88519	0.44655	0.000323788	843	843	0	0	383668	383419	249	0	REGENIE_BETA=-1.007176;REGENIE_SE=1.323180;MAC=249.000000	BIN	Pass	Yes	Yes	Dysphagia	digestive	0	0	Gastrointestinal	ICD10	Gastrointestinal	Phe10	NA
GNB1	Phe10_R131__BIN	UKB_CHIP_genes_phenome	ADD-WGR-FIRTH	0.364936	0.0189095	7.04293	0.50448	0.000204155	843	843	0	0	383668	383511	157	0	REGENIE_BETA=-1.008034;REGENIE_SE=1.510262;MAC=157.000000	BIN	Pass	Yes	Yes	Dysphagia	digestive	0	0	Gastrointestinal	ICD10	Gastrointestinal	Phe10	NA
CBL	Phe10_R131__BIN	UKB_CHIP_genes_phenome	ADD-WGR-FIRTH	0.364687	0.0125441	10.6023	0.557407	0.000153442	843	843	0	0	383668	383550	118	0	REGENIE_BETA=-1.008715;REGENIE_SE=1.719311;MAC=118.000000	BIN	Pass	Yes	Yes	Dysphagia	digestive	0	0	Gastrointestinal	ICD10	Gastrointestinal	Phe10	NA
IDH2	Phe10_R131__BIN	UKB_CHIP_genes_phenome	ADD-WGR-FIRTH	0.365224	0.0058603	22.7614	0.632837	0.000119632	843	843	0	0	383668	383576	92	0	REGENIE_BETA=-1.007244;REGENIE_SE=2.108360;MAC=92.000000	BIN	Pass	Yes	Yes	Dysphagia	digestive	0	0	Gastrointestinal	ICD10	Gastrointestinal	Phe10	NA
CALR	Phe10_R131__BIN	UKB_CHIP_genes_phenome	ADD-WGR-FIRTH	0.365772	0.00417712	32.0291	0.659391	0.00011053	843	843	0	0	383668	383583	85	0	REGENIE_BETA=-1.005745;REGENIE_SE=2.281873;MAC=85.000000	BIN	Pass	Yes	Yes	Dysphagia	digestive	0	0	Gastrointestinal	ICD10	Gastrointestinal	Phe10	NA
PRPF8	Phe10_R131__BIN	UKB_CHIP_genes_phenome	ADD-WGR-FIRTH	0.366613	0.00087339	153.889	0.744702	7.41201e-05	843	843	0	0	383668	383611	57	0	REGENIE_BETA=-1.003448;REGENIE_SE=3.081526;MAC=57.000000	BIN	Pass	Yes	Yes	Dysphagia	digestive	0	0	Gastrointestinal	ICD10	Gastrointestinal	Phe10	NA
KRAS	Phe10_R131__BIN	UKB_CHIP_genes_phenome	ADD-WGR-FIRTH	0.366517	0.000560433	239.699	0.761554	6.50176e-05	843	843	0	0	383668	383618	50	0	REGENIE_BETA=-1.003710;REGENIE_SE=3.307761;MAC=50.000000	BIN	Pass	Yes	Yes	Dysphagia	digestive	0	0	Gastrointestinal	ICD10	Gastrointestinal	Phe10	NA
RUNX1	Phe10_R131__BIN	UKB_CHIP_genes_phenome	ADD-WGR-FIRTH	0.365957	0.000543892	246.234	0.762212	4.68127e-05	843	843	0	0	383668	383632	36	0	REGENIE_BETA=-1.005240;REGENIE_SE=3.322265;MAC=36.000000	BIN	Pass	Yes	Yes	Dysphagia	digestive	0	0	Gastrointestinal	ICD10	Gastrointestinal	Phe10	NA
MPL	Phe10_R131__BIN	UKB_CHIP_genes_phenome	ADD-WGR-FIRTH	0.365908	0.000377368	354.795	0.774466	4.03109e-05	843	843	0	0	383668	383637	31	0	REGENIE_BETA=-1.005374;REGENIE_SE=3.508694;MAC=31.000000	BIN	Pass	Yes	Yes	Dysphagia	digestive	0	0	Gastrointestinal	ICD10	Gastrointestinal	Phe10	NA
PHF6	Phe10_R131__BIN	UKB_CHIP_genes_phenome	ADD-WGR-FIRTH	0.365779	0.000332805	402.02	0.77832	3.90106e-05	843	843	0	0	383668	383638	30	0	REGENIE_BETA=-1.005726;REGENIE_SE=3.572631;MAC=30.000000	BIN	Pass	Yes	Yes	Dysphagia	digestive	0	0	Gastrointestinal	ICD10	Gastrointestinal	Phe10	NA
ASXL1	Phe10_R131__BIN	UKB_CHIP_genes_phenome	ADD-WGR-FIRTH	0.892686	0.387993	2.05387	0.789451	0.00284777	843	838	5	0	383668	381483	2185	0	REGENIE_BETA=-0.113521;REGENIE_SE=0.425134;MAC=2190.000000	BIN	Pass	Yes	Yes	Dysphagia	digestive	0	0	Gastrointestinal	ICD10	Gastrointestinal	Phe10	NA
BRAF	Phe10_R131__BIN	UKB_CHIP_genes_phenome	ADD-WGR-FIRTH	0.364002	0.000174673	758.546	0.795489	2.2106e-05	843	843	0	0	383668	383651	17	0	REGENIE_BETA=-1.010596;REGENIE_SE=3.899051;MAC=17.000000	BIN	Pass	Yes	Yes	Dysphagia	digestive	0	0	Gastrointestinal	ICD10	Gastrointestinal	Phe10	NA
NRAS	Phe10_R131__BIN	UKB_CHIP_genes_phenome	ADD-WGR-FIRTH	0.366758	4.68351e-05	2872.02	0.826439	3.12085e-05	843	843	0	0	383668	383644	24	0	REGENIE_BETA=-1.003054;REGENIE_SE=4.574484;MAC=24.000000	BIN	Pass	Yes	Yes	Dysphagia	digestive	0	0	Gastrointestinal	ICD10	Gastrointestinal	Phe10	NA
SUZ12	Phe10_R131__BIN	UKB_CHIP_genes_phenome	ADD-WGR-FIRTH	0.36692	4.2791e-05	3146.23	0.828225	4.29116e-05	843	843	0	0	383668	383635	33	0	REGENIE_BETA=-1.002611;REGENIE_SE=4.620784;MAC=33.000000	BIN	Pass	Yes	Yes	Dysphagia	digestive	0	0	Gastrointestinal	ICD10	Gastrointestinal	Phe10	NA
ETNK1	Phe10_R131__BIN	UKB_CHIP_genes_phenome	ADD-WGR-FIRTH	0.36704	1.75075e-06	76949	0.872628	1.95053e-05	843	843	0	0	383668	383653	15	0	REGENIE_BETA=-1.002284;REGENIE_SE=6.251739;MAC=15.000000	BIN	Pass	Yes	Yes	Dysphagia	digestive	0	0	Gastrointestinal	ICD10	Gastrointestinal	Phe10	NA
TP53	Phe10_R131__BIN	UKB_CHIP_genes_phenome	ADD-WGR-FIRTH	0.873937	0.139991	5.45582	0.88534	0.000586459	843	842	1	0	383668	383218	450	0	REGENIE_BETA=-0.134747;REGENIE_SE=0.934420;MAC=451.000000	BIN	Pass	Yes	Yes	Dysphagia	digestive	0	0	Gastrointestinal	ICD10	Gastrointestinal	Phe10	NA
PPM1D	Phe10_R131__BIN	UKB_CHIP_genes_phenome	ADD-WGR-FIRTH	1.0663	0.25355	4.48429	0.930203	0.000940155	843	841	2	0	383668	382947	721	0	REGENIE_BETA=0.064192;REGENIE_SE=0.732864;MAC=723.000000	BIN	Pass	Yes	Yes	Dysphagia	digestive	0	0	Gastrointestinal	ICD10	Gastrointestinal	Phe10	NA
TET2	Phe10_R1310__BIN	UKB_CHIP_genes_phenome	ADD-WGR-FIRTH	2.12234	1.33964	3.36234	0.00134824	0.00586141	840	817	23	0	383709	379224	4485	0	REGENIE_BETA=0.752519;REGENIE_SE=0.234758;MAC=4508.000000	BIN	Pass	Yes	Yes	Dysphagia, unspecified	digestive	0	0	Gastrointestinal	ICD10	Gastrointestinal	Phe10	NA
SF3B1	Phe10_R1310__BIN	UKB_CHIP_genes_phenome	ADD-WGR-FIRTH	6.29051	1.59156	24.8627	0.0087234	0.000299052	840	837	3	0	383709	383482	227	0	REGENIE_BETA=1.839042;REGENIE_SE=0.701200;MAC=230.000000	BIN	Pass	Yes	Yes	Dysphagia, unspecified	digestive	0	0	Gastrointestinal	ICD10	Gastrointestinal	Phe10	NA
DNMT3A	Phe10_R1310__BIN	UKB_CHIP_genes_phenome	ADD-WGR-FIRTH	0.633618	0.436745	0.919237	0.0162375	0.0204382	840	816	24	0	383709	368014	15695	0	REGENIE_BETA=-0.456309;REGENIE_SE=0.189849;MAC=15719.000000	BIN	Pass	Yes	Yes	Dysphagia, unspecified	digestive	0	0	Gastrointestinal	ICD10	Gastrointestinal	Phe10	NA
GNAS	Phe10_R1310__BIN	UKB_CHIP_genes_phenome	ADD-WGR-FIRTH	6.56938	0.234465	184.064	0.268295	0.000182031	840	839	1	0	383709	383570	139	0	REGENIE_BETA=1.882419;REGENIE_SE=1.700474;MAC=140.000000	BIN	Pass	Yes	Yes	Dysphagia, unspecified	digestive	0	0	Gastrointestinal	ICD10	Gastrointestinal	Phe10	NA
SRSF2	Phe10_R1310__BIN	UKB_CHIP_genes_phenome	ADD-WGR-FIRTH	0.365092	0.0395493	3.37028	0.374251	0.00040567	840	840	0	0	383709	383397	312	0	REGENIE_BETA=-1.007605;REGENIE_SE=1.134001;MAC=312.000000	BIN	Pass	Yes	Yes	Dysphagia, unspecified	digestive	0	0	Gastrointestinal	ICD10	Gastrointestinal	Phe10	NA
JAK2	Phe10_R1310__BIN	UKB_CHIP_genes_phenome	ADD-WGR-FIRTH	0.365236	0.0273492	4.87758	0.446267	0.000323756	840	840	0	0	383709	383460	249	0	REGENIE_BETA=-1.007211;REGENIE_SE=1.322401;MAC=249.000000	BIN	Pass	Yes	Yes	Dysphagia, unspecified	digestive	0	0	Gastrointestinal	ICD10	Gastrointestinal	Phe10	NA
GNB1	Phe10_R1310__BIN	UKB_CHIP_genes_phenome	ADD-WGR-FIRTH	0.365046	0.0186418	7.14836	0.506696	0.000204135	840	840	0	0	383709	383552	157	0	REGENIE_BETA=-1.007732;REGENIE_SE=1.517689;MAC=157.000000	BIN	Pass	Yes	Yes	Dysphagia, unspecified	digestive	0	0	Gastrointestinal	ICD10	Gastrointestinal	Phe10	NA
CBL	Phe10_R1310__BIN	UKB_CHIP_genes_phenome	ADD-WGR-FIRTH	0.364732	0.0123817	10.744	0.558988	0.000153426	840	840	0	0	383709	383591	118	0	REGENIE_BETA=-1.008593;REGENIE_SE=1.726022;MAC=118.000000	BIN	Pass	Yes	Yes	Dysphagia, unspecified	digestive	0	0	Gastrointestinal	ICD10	Gastrointestinal	Phe10	NA
IDH2	Phe10_R1310__BIN	UKB_CHIP_genes_phenome	ADD-WGR-FIRTH	0.365236	0.00587714	22.6976	0.632614	0.000119621	840	840	0	0	383709	383617	92	0	REGENIE_BETA=-1.007212;REGENIE_SE=2.106913;MAC=92.000000	BIN	Pass	Yes	Yes	Dysphagia, unspecified	digestive	0	0	Gastrointestinal	ICD10	Gastrointestinal	Phe10	NA
CALR	Phe10_R1310__BIN	UKB_CHIP_genes_phenome	ADD-WGR-FIRTH	0.365858	0.00391488	34.1906	0.664047	0.000110519	840	840	0	0	383709	383624	85	0	REGENIE_BETA=-1.005510;REGENIE_SE=2.315073;MAC=85.000000	BIN	Pass	Yes	Yes	Dysphagia, unspecified	digestive	0	0	Gastrointestinal	ICD10	Gastrointestinal	Phe10	NA
PRPF8	Phe10_R1310__BIN	UKB_CHIP_genes_phenome	ADD-WGR-FIRTH	0.366634	0.000851308	157.899	0.745759	7.41128e-05	840	840	0	0	383709	383652	57	0	REGENIE_BETA=-1.003390;REGENIE_SE=3.094621;MAC=57.000000	BIN	Pass	Yes	Yes	Dysphagia, unspecified	digestive	0	0	Gastrointestinal	ICD10	Gastrointestinal	Phe10	NA
KRAS	Phe10_R1310__BIN	UKB_CHIP_genes_phenome	ADD-WGR-FIRTH	0.366618	0.000504171	266.593	0.765341	6.50112e-05	840	840	0	0	383709	383659	50	0	REGENIE_BETA=-1.003436;REGENIE_SE=3.361878;MAC=50.000000	BIN	Pass	Yes	Yes	Dysphagia, unspecified	digestive	0	0	Gastrointestinal	ICD10	Gastrointestinal	Phe10	NA
RUNX1	Phe10_R1310__BIN	UKB_CHIP_genes_phenome	ADD-WGR-FIRTH	0.366037	0.000471169	284.364	0.767248	4.68081e-05	840	840	0	0	383709	383673	36	0	REGENIE_BETA=-1.005020;REGENIE_SE=3.395610;MAC=36.000000	BIN	Pass	Yes	Yes	Dysphagia, unspecified	digestive	0	0	Gastrointestinal	ICD10	Gastrointestinal	Phe10	NA
MPL	Phe10_R1310__BIN	UKB_CHIP_genes_phenome	ADD-WGR-FIRTH	0.365981	0.000338474	395.725	0.777935	4.0307e-05	840	840	0	0	383709	383678	31	0	REGENIE_BETA=-1.005173;REGENIE_SE=3.564296;MAC=31.000000	BIN	Pass	Yes	Yes	Dysphagia, unspecified	digestive	0	0	Gastrointestinal	ICD10	Gastrointestinal	Phe10	NA
PHF6	Phe10_R1310__BIN	UKB_CHIP_genes_phenome	ADD-WGR-FIRTH	0.365701	0.000330805	404.279	0.778454	3.90067e-05	840	840	0	0	383709	383679	30	0	REGENIE_BETA=-1.005938;REGENIE_SE=3.575598;MAC=30.000000	BIN	Pass	Yes	Yes	Dysphagia, unspecified	digestive	0	0	Gastrointestinal	ICD10	Gastrointestinal	Phe10	NA
ASXL1	Phe10_R1310__BIN	UKB_CHIP_genes_phenome	ADD-WGR-FIRTH	0.894508	0.388419	2.06	0.793374	0.00284749	840	835	5	0	383709	381524	2185	0	REGENIE_BETA=-0.111482;REGENIE_SE=0.425615;MAC=2190.000000	BIN	Pass	Yes	Yes	Dysphagia, unspecified	digestive	0	0	Gastrointestinal	ICD10	Gastrointestinal	Phe10	NA
BRAF	Phe10_R1310__BIN	UKB_CHIP_genes_phenome	ADD-WGR-FIRTH	0.363984	0.000168623	785.683	0.796396	2.21038e-05	840	840	0	0	383709	383692	17	0	REGENIE_BETA=-1.010644;REGENIE_SE=3.917010;MAC=17.000000	BIN	Pass	Yes	Yes	Dysphagia, unspecified	digestive	0	0	Gastrointestinal	ICD10	Gastrointestinal	Phe10	NA
NRAS	Phe10_R1310__BIN	UKB_CHIP_genes_phenome	ADD-WGR-FIRTH	0.366605	4.782e-05	2810.51	0.825962	3.12054e-05	840	840	0	0	383709	383685	24	0	REGENIE_BETA=-1.003472;REGENIE_SE=4.563652;MAC=24.000000	BIN	Pass	Yes	Yes	Dysphagia, unspecified	digestive	0	0	Gastrointestinal	ICD10	Gastrointestinal	Phe10	NA
SUZ12	Phe10_R1310__BIN	UKB_CHIP_genes_phenome	ADD-WGR-FIRTH	0.366879	4.77696e-05	2817.7	0.826124	4.29074e-05	840	840	0	0	383709	383676	33	0	REGENIE_BETA=-1.002722;REGENIE_SE=4.564573;MAC=33.000000	BIN	Pass	Yes	Yes	Dysphagia, unspecified	digestive	0	0	Gastrointestinal	ICD10	Gastrointestinal	Phe10	NA
ETNK1	Phe10_R1310__BIN	UKB_CHIP_genes_phenome	ADD-WGR-FIRTH	0.367027	1.86753e-06	72132.1	0.871954	1.95034e-05	840	840	0	0	383709	383694	15	0	REGENIE_BETA=-1.002320;REGENIE_SE=6.218775;MAC=15.000000	BIN	Pass	Yes	Yes	Dysphagia, unspecified	digestive	0	0	Gastrointestinal	ICD10	Gastrointestinal	Phe10	NA
TP53	Phe10_R1310__BIN	UKB_CHIP_genes_phenome	ADD-WGR-FIRTH	0.874336	0.139996	5.46062	0.885752	0.000586401	840	839	1	0	383709	383259	450	0	REGENIE_BETA=-0.134290;REGENIE_SE=0.934636;MAC=451.000000	BIN	Pass	Yes	Yes	Dysphagia, unspecified	digestive	0	0	Gastrointestinal	ICD10	Gastrointestinal	Phe10	NA
PPM1D	Phe10_R1310__BIN	UKB_CHIP_genes_phenome	ADD-WGR-FIRTH	1.07362	0.254119	4.53588	0.92303	0.000940062	840	838	2	0	383709	382988	721	0	REGENIE_BETA=0.071034;REGENIE_SE=0.735210;MAC=723.000000	BIN	Pass	Yes	Yes	Dysphagia, unspecified	digestive	0	0	Gastrointestinal	ICD10	Gastrointestinal	Phe10	NA
GNAS	Phe10_R14__BIN	UKB_CHIP_genes_phenome	ADD-WGR-FIRTH	3.36343	1.09457	10.3353	0.0341988	0.00017913	3601	3597	4	0	378802	378669	133	0	REGENIE_BETA=1.212961;REGENIE_SE=0.572768;MAC=137.000000	BIN	Pass	Yes	Yes	Flatulence and related conditions	digestive	0	0	Gastrointestinal	ICD10	Gastrointestinal	Phe10	NA
PPM1D	Phe10_R14__BIN	UKB_CHIP_genes_phenome	ADD-WGR-FIRTH	2.00648	0.956247	4.21015	0.0655267	0.000940108	3601	3589	12	0	378802	378095	707	0	REGENIE_BETA=0.696380;REGENIE_SE=0.378129;MAC=719.000000	BIN	Pass	Yes	Yes	Flatulence and related conditions	digestive	0	0	Gastrointestinal	ICD10	Gastrointestinal	Phe10	NA
BRAF	Phe10_R14__BIN	UKB_CHIP_genes_phenome	ADD-WGR-FIRTH	46.6243	0.620233	3504.84	0.0812915	2.35354e-05	3601	3600	1	0	378802	378785	17	0	REGENIE_BETA=3.842121;REGENIE_SE=2.204010;MAC=18.000000	BIN	Pass	Yes	Yes	Flatulence and related conditions	digestive	0	0	Gastrointestinal	ICD10	Gastrointestinal	Phe10	NA
DNMT3A	Phe10_R14__BIN	UKB_CHIP_genes_phenome	ADD-WGR-FIRTH	1.13574	0.966563	1.33453	0.121935	0.0204013	3601	3424	177	0	378802	363376	15426	0	REGENIE_BETA=0.127284;REGENIE_SE=0.082294;MAC=15603.000000	BIN	Pass	Yes	Yes	Flatulence and related conditions	digestive	0	0	Gastrointestinal	ICD10	Gastrointestinal	Phe10	NA
NRAS	Phe10_R14__BIN	UKB_CHIP_genes_phenome	ADD-WGR-FIRTH	11.758	0.30362	455.339	0.186488	3.2688e-05	3601	3600	1	0	378802	378778	24	0	REGENIE_BETA=2.464532;REGENIE_SE=1.865600;MAC=25.000000	BIN	Pass	Yes	Yes	Flatulence and related conditions	digestive	0	0	Gastrointestinal	ICD10	Gastrointestinal	Phe10	NA
CBL	Phe10_R14__BIN	UKB_CHIP_genes_phenome	ADD-WGR-FIRTH	0.361688	0.0570502	2.29303	0.280471	0.000150365	3601	3601	0	0	378802	378687	115	0	REGENIE_BETA=-1.016974;REGENIE_SE=0.942288;MAC=115.000000	BIN	Pass	Yes	Yes	Flatulence and related conditions	digestive	0	0	Gastrointestinal	ICD10	Gastrointestinal	Phe10	NA
MPL	Phe10_R14__BIN	UKB_CHIP_genes_phenome	ADD-WGR-FIRTH	4.22023	0.194592	91.5268	0.359013	4.05332e-05	3601	3600	1	0	378802	378772	30	0	REGENIE_BETA=1.439890;REGENIE_SE=1.569795;MAC=31.000000	BIN	Pass	Yes	Yes	Flatulence and related conditions	digestive	0	0	Gastrointestinal	ICD10	Gastrointestinal	Phe10	NA
SF3B1	Phe10_R14__BIN	UKB_CHIP_genes_phenome	ADD-WGR-FIRTH	0.579981	0.151079	2.22651	0.427358	0.00030073	3601	3600	1	0	378802	378573	229	0	REGENIE_BETA=-0.544760;REGENIE_SE=0.686337;MAC=230.000000	BIN	Pass	Yes	Yes	Flatulence and related conditions	digestive	0	0	Gastrointestinal	ICD10	Gastrointestinal	Phe10	NA
PRPF8	Phe10_R14__BIN	UKB_CHIP_genes_phenome	ADD-WGR-FIRTH	0.362804	0.0238017	5.53015	0.465706	7.58362e-05	3601	3601	0	0	378802	378744	58	0	REGENIE_BETA=-1.013892;REGENIE_SE=1.389876;MAC=58.000000	BIN	Pass	Yes	Yes	Flatulence and related conditions	digestive	0	0	Gastrointestinal	ICD10	Gastrointestinal	Phe10	NA
KRAS	Phe10_R14__BIN	UKB_CHIP_genes_phenome	ADD-WGR-FIRTH	0.362023	0.0215894	6.07061	0.480002	6.53761e-05	3601	3601	0	0	378802	378752	50	0	REGENIE_BETA=-1.016047;REGENIE_SE=1.438550;MAC=50.000000	BIN	Pass	Yes	Yes	Flatulence and related conditions	digestive	0	0	Gastrointestinal	ICD10	Gastrointestinal	Phe10	NA
PHF6	Phe10_R14__BIN	UKB_CHIP_genes_phenome	ADD-WGR-FIRTH	0.362029	0.0120389	10.8868	0.558491	3.92256e-05	3601	3601	0	0	378802	378772	30	0	REGENIE_BETA=-1.016031;REGENIE_SE=1.736554;MAC=30.000000	BIN	Pass	Yes	Yes	Flatulence and related conditions	digestive	0	0	Gastrointestinal	ICD10	Gastrointestinal	Phe10	NA
SUZ12	Phe10_R14__BIN	UKB_CHIP_genes_phenome	ADD-WGR-FIRTH	0.362652	0.0101524	12.9541	0.578228	4.31482e-05	3601	3601	0	0	378802	378769	33	0	REGENIE_BETA=-1.014312;REGENIE_SE=1.824385;MAC=33.000000	BIN	Pass	Yes	Yes	Flatulence and related conditions	digestive	0	0	Gastrointestinal	ICD10	Gastrointestinal	Phe10	NA
RUNX1	Phe10_R14__BIN	UKB_CHIP_genes_phenome	ADD-WGR-FIRTH	0.363587	0.00857451	15.4172	0.596678	4.70708e-05	3601	3601	0	0	378802	378766	36	0	REGENIE_BETA=-1.011737;REGENIE_SE=1.911884;MAC=36.000000	BIN	Pass	Yes	Yes	Flatulence and related conditions	digestive	0	0	Gastrointestinal	ICD10	Gastrointestinal	Phe10	NA
SRSF2	Phe10_R14__BIN	UKB_CHIP_genes_phenome	ADD-WGR-FIRTH	0.738369	0.229233	2.37832	0.611292	0.000407947	3601	3599	2	0	378802	378492	310	0	REGENIE_BETA=-0.303312;REGENIE_SE=0.596799;MAC=312.000000	BIN	Pass	Yes	Yes	Flatulence and related conditions	digestive	0	0	Gastrointestinal	ICD10	Gastrointestinal	Phe10	NA
TET2	Phe10_R14__BIN	UKB_CHIP_genes_phenome	ADD-WGR-FIRTH	1.07026	0.795282	1.44032	0.654028	0.00586423	3601	3553	48	0	378802	374365	4437	0	REGENIE_BETA=0.067905;REGENIE_SE=0.151515;MAC=4485.000000	BIN	Pass	Yes	Yes	Flatulence and related conditions	digestive	0	0	Gastrointestinal	ICD10	Gastrointestinal	Phe10	NA
JAK2	Phe10_R14__BIN	UKB_CHIP_genes_phenome	ADD-WGR-FIRTH	1.33591	0.366516	4.86922	0.660742	0.000325573	3601	3598	3	0	378802	378556	246	0	REGENIE_BETA=0.289610;REGENIE_SE=0.659871;MAC=249.000000	BIN	Pass	Yes	Yes	Flatulence and related conditions	digestive	0	0	Gastrointestinal	ICD10	Gastrointestinal	Phe10	NA
ASXL1	Phe10_R14__BIN	UKB_CHIP_genes_phenome	ADD-WGR-FIRTH	1.10098	0.707491	1.71333	0.669835	0.00283471	3601	3579	22	0	378802	376656	2146	0	REGENIE_BETA=0.096204;REGENIE_SE=0.225634;MAC=2168.000000	BIN	Pass	Yes	Yes	Flatulence and related conditions	digestive	0	0	Gastrointestinal	ICD10	Gastrointestinal	Phe10	NA
ETNK1	Phe10_R14__BIN	UKB_CHIP_genes_phenome	ADD-WGR-FIRTH	0.360217	0.00318349	40.7592	0.672146	1.83053e-05	3601	3601	0	0	378802	378788	14	0	REGENIE_BETA=-1.021048;REGENIE_SE=2.412661;MAC=14.000000	BIN	Pass	Yes	Yes	Flatulence and related conditions	digestive	0	0	Gastrointestinal	ICD10	Gastrointestinal	Phe10	NA
CALR	Phe10_R14__BIN	UKB_CHIP_genes_phenome	ADD-WGR-FIRTH	1.43958	0.144089	14.3827	0.756363	0.000109832	3601	3600	1	0	378802	378719	83	0	REGENIE_BETA=0.364353;REGENIE_SE=1.174345;MAC=84.000000	BIN	Pass	Yes	Yes	Flatulence and related conditions	digestive	0	0	Gastrointestinal	ICD10	Gastrointestinal	Phe10	NA
GNB1	Phe10_R14__BIN	UKB_CHIP_genes_phenome	ADD-WGR-FIRTH	1.21947	0.264608	5.62004	0.799093	0.000201358	3601	3599	2	0	378802	378650	152	0	REGENIE_BETA=0.198416;REGENIE_SE=0.779567;MAC=154.000000	BIN	Pass	Yes	Yes	Flatulence and related conditions	digestive	0	0	Gastrointestinal	ICD10	Gastrointestinal	Phe10	NA
IDH2	Phe10_R14__BIN	UKB_CHIP_genes_phenome	ADD-WGR-FIRTH	1.31228	0.142299	12.1017	0.810517	0.000121599	3601	3600	1	0	378802	378710	92	0	REGENIE_BETA=0.271762;REGENIE_SE=1.133483;MAC=93.000000	BIN	Pass	Yes	Yes	Flatulence and related conditions	digestive	0	0	Gastrointestinal	ICD10	Gastrointestinal	Phe10	NA
TP53	Phe10_R14__BIN	UKB_CHIP_genes_phenome	ADD-WGR-FIRTH	0.94081	0.36086	2.45282	0.900685	0.000592307	3601	3597	4	0	378802	378353	449	0	REGENIE_BETA=-0.061014;REGENIE_SE=0.488913;MAC=453.000000	BIN	Pass	Yes	Yes	Flatulence and related conditions	digestive	0	0	Gastrointestinal	ICD10	Gastrointestinal	Phe10	NA
MPL	Phe10_R140__BIN	UKB_CHIP_genes_phenome	ADD-WGR-FIRTH	25.1267	2.16599	291.485	0.00993775	4.02779e-05	782	781	1	0	384044	384014	30	0	REGENIE_BETA=3.223932;REGENIE_SE=1.250562;MAC=31.000000	BIN	Pass	Yes	Yes	Abdominal distension (gaseous)	digestive	0	0	Gastrointestinal	ICD10	Gastrointestinal	Phe10	NA
DNMT3A	Phe10_R140__BIN	UKB_CHIP_genes_phenome	ADD-WGR-FIRTH	1.33187	0.941588	1.88393	0.105278	0.0204378	782	739	43	0	384044	368357	15687	0	REGENIE_BETA=0.286586;REGENIE_SE=0.176929;MAC=15730.000000	BIN	Pass	Yes	Yes	Abdominal distension (gaseous)	digestive	0	0	Gastrointestinal	ICD10	Gastrointestinal	Phe10	NA
TET2	Phe10_R140__BIN	UKB_CHIP_genes_phenome	ADD-WGR-FIRTH	0.705891	0.365908	1.36177	0.298847	0.00586239	782	776	6	0	384044	379538	4506	0	REGENIE_BETA=-0.348295;REGENIE_SE=0.335250;MAC=4512.000000	BIN	Pass	Yes	Yes	Abdominal distension (gaseous)	digestive	0	0	Gastrointestinal	ICD10	Gastrointestinal	Phe10	NA
ASXL1	Phe10_R140__BIN	UKB_CHIP_genes_phenome	ADD-WGR-FIRTH	0.596231	0.224218	1.58547	0.300043	0.00284804	782	780	2	0	384044	381854	2190	0	REGENIE_BETA=-0.517127;REGENIE_SE=0.498993;MAC=2192.000000	BIN	Pass	Yes	Yes	Abdominal distension (gaseous)	digestive	0	0	Gastrointestinal	ICD10	Gastrointestinal	Phe10	NA
JAK2	Phe10_R140__BIN	UKB_CHIP_genes_phenome	ADD-WGR-FIRTH	3.06981	0.175824	53.5977	0.442085	0.000327421	782	781	1	0	384044	383793	251	0	REGENIE_BETA=1.121617;REGENIE_SE=1.459154;MAC=252.000000	BIN	Pass	Yes	Yes	Abdominal distension (gaseous)	digestive	0	0	Gastrointestinal	ICD10	Gastrointestinal	Phe10	NA
SRSF2	Phe10_R140__BIN	UKB_CHIP_genes_phenome	ADD-WGR-FIRTH	0.365737	0.0217488	6.15039	0.484866	0.000406677	782	782	0	0	384044	383731	313	0	REGENIE_BETA=-1.005841;REGENIE_SE=1.440004;MAC=313.000000	BIN	Pass	Yes	Yes	Abdominal distension (gaseous)	digestive	0	0	Gastrointestinal	ICD10	Gastrointestinal	Phe10	NA
GNAS	Phe10_R140__BIN	UKB_CHIP_genes_phenome	ADD-WGR-FIRTH	0.355249	0.018546	6.8048	0.492077	0.0001819	782	782	0	0	384044	383904	140	0	REGENIE_BETA=-1.034936;REGENIE_SE=1.506438;MAC=140.000000	BIN	Pass	Yes	Yes	Abdominal distension (gaseous)	digestive	0	0	Gastrointestinal	ICD10	Gastrointestinal	Phe10	NA
SF3B1	Phe10_R140__BIN	UKB_CHIP_genes_phenome	ADD-WGR-FIRTH	0.365371	0.018154	7.3535	0.510956	0.000300136	782	782	0	0	384044	383813	231	0	REGENIE_BETA=-1.006843;REGENIE_SE=1.531671;MAC=231.000000	BIN	Pass	Yes	Yes	Abdominal distension (gaseous)	digestive	0	0	Gastrointestinal	ICD10	Gastrointestinal	Phe10	NA
GNB1	Phe10_R140__BIN	UKB_CHIP_genes_phenome	ADD-WGR-FIRTH	0.365922	0.0140766	9.51216	0.545304	0.000203988	782	782	0	0	384044	383887	157	0	REGENIE_BETA=-1.005336;REGENIE_SE=1.662228;MAC=157.000000	BIN	Pass	Yes	Yes	Abdominal distension (gaseous)	digestive	0	0	Gastrointestinal	ICD10	Gastrointestinal	Phe10	NA
CBL	Phe10_R140__BIN	UKB_CHIP_genes_phenome	ADD-WGR-FIRTH	0.365741	0.00843965	15.8498	0.600936	0.000152017	782	782	0	0	384044	383927	117	0	REGENIE_BETA=-1.005829;REGENIE_SE=1.922987;MAC=117.000000	BIN	Pass	Yes	Yes	Abdominal distension (gaseous)	digestive	0	0	Gastrointestinal	ICD10	Gastrointestinal	Phe10	NA
IDH2	Phe10_R140__BIN	UKB_CHIP_genes_phenome	ADD-WGR-FIRTH	0.365384	0.00432355	30.8788	0.6565	0.000120834	782	782	0	0	384044	383951	93	0	REGENIE_BETA=-1.006805;REGENIE_SE=2.263753;MAC=93.000000	BIN	Pass	Yes	Yes	Abdominal distension (gaseous)	digestive	0	0	Gastrointestinal	ICD10	Gastrointestinal	Phe10	NA
CALR	Phe10_R140__BIN	UKB_CHIP_genes_phenome	ADD-WGR-FIRTH	0.366487	0.0012799	104.94	0.728013	0.00011044	782	782	0	0	384044	383959	85	0	REGENIE_BETA=-1.003793;REGENIE_SE=2.886368;MAC=85.000000	BIN	Pass	Yes	Yes	Abdominal distension (gaseous)	digestive	0	0	Gastrointestinal	ICD10	Gastrointestinal	Phe10	NA
PPM1D	Phe10_R140__BIN	UKB_CHIP_genes_phenome	ADD-WGR-FIRTH	0.758621	0.141868	4.05662	0.746739	0.000939386	782	781	1	0	384044	383322	722	0	REGENIE_BETA=-0.276253;REGENIE_SE=0.855426;MAC=723.000000	BIN	Pass	Yes	Yes	Abdominal distension (gaseous)	digestive	0	0	Gastrointestinal	ICD10	Gastrointestinal	Phe10	NA
PRPF8	Phe10_R140__BIN	UKB_CHIP_genes_phenome	ADD-WGR-FIRTH	0.366564	0.000803688	167.191	0.748013	7.53587e-05	782	782	0	0	384044	383986	58	0	REGENIE_BETA=-1.003581;REGENIE_SE=3.123893;MAC=58.000000	BIN	Pass	Yes	Yes	Abdominal distension (gaseous)	digestive	0	0	Gastrointestinal	ICD10	Gastrointestinal	Phe10	NA
KRAS	Phe10_R140__BIN	UKB_CHIP_genes_phenome	ADD-WGR-FIRTH	0.366429	0.000589644	227.715	0.759664	6.49644e-05	782	782	0	0	384044	383994	50	0	REGENIE_BETA=-1.003950;REGENIE_SE=3.281715;MAC=50.000000	BIN	Pass	Yes	Yes	Abdominal distension (gaseous)	digestive	0	0	Gastrointestinal	ICD10	Gastrointestinal	Phe10	NA
RUNX1	Phe10_R140__BIN	UKB_CHIP_genes_phenome	ADD-WGR-FIRTH	0.365017	0.000445244	299.246	0.768438	4.80737e-05	782	782	0	0	384044	384007	37	0	REGENIE_BETA=-1.007811;REGENIE_SE=3.423061;MAC=37.000000	BIN	Pass	Yes	Yes	Abdominal distension (gaseous)	digestive	0	0	Gastrointestinal	ICD10	Gastrointestinal	Phe10	NA
NRAS	Phe10_R140__BIN	UKB_CHIP_genes_phenome	ADD-WGR-FIRTH	0.364614	8.28186e-05	1605.23	0.813672	3.24822e-05	782	782	0	0	384044	384019	25	0	REGENIE_BETA=-1.008916;REGENIE_SE=4.280661;MAC=25.000000	BIN	Pass	Yes	Yes	Abdominal distension (gaseous)	digestive	0	0	Gastrointestinal	ICD10	Gastrointestinal	Phe10	NA
SUZ12	Phe10_R140__BIN	UKB_CHIP_genes_phenome	ADD-WGR-FIRTH	0.366557	7.99484e-05	1680.63	0.815512	4.28765e-05	782	782	0	0	384044	384011	33	0	REGENIE_BETA=-1.003601;REGENIE_SE=4.301369;MAC=33.000000	BIN	Pass	Yes	Yes	Abdominal distension (gaseous)	digestive	0	0	Gastrointestinal	ICD10	Gastrointestinal	Phe10	NA
PHF6	Phe10_R140__BIN	UKB_CHIP_genes_phenome	ADD-WGR-FIRTH	0.366839	3.09724e-05	4344.86	0.834017	3.89787e-05	782	782	0	0	384044	384014	30	0	REGENIE_BETA=-1.002831;REGENIE_SE=4.785589;MAC=30.000000	BIN	Pass	Yes	Yes	Abdominal distension (gaseous)	digestive	0	0	Gastrointestinal	ICD10	Gastrointestinal	Phe10	NA
BRAF	Phe10_R140__BIN	UKB_CHIP_genes_phenome	ADD-WGR-FIRTH	0.366788	1.00687e-06	133616	0.877997	2.33872e-05	782	782	0	0	384044	384026	18	0	REGENIE_BETA=-1.002972;REGENIE_SE=6.533637;MAC=18.000000	BIN	Pass	Yes	Yes	Abdominal distension (gaseous)	digestive	0	0	Gastrointestinal	ICD10	Gastrointestinal	Phe10	NA
ETNK1	Phe10_R140__BIN	UKB_CHIP_genes_phenome	ADD-WGR-FIRTH	0.366888	9.94783e-07	135313	0.878147	1.94893e-05	782	782	0	0	384044	384029	15	0	REGENIE_BETA=-1.002698;REGENIE_SE=6.539938;MAC=15.000000	BIN	Pass	Yes	Yes	Abdominal distension (gaseous)	digestive	0	0	Gastrointestinal	ICD10	Gastrointestinal	Phe10	NA
TP53	Phe10_R140__BIN	UKB_CHIP_genes_phenome	ADD-WGR-FIRTH	1.07007	0.140143	8.17049	0.947941	0.000588578	782	781	1	0	384044	383592	452	0	REGENIE_BETA=0.067720;REGENIE_SE=1.037166;MAC=453.000000	BIN	Pass	Yes	Yes	Abdominal distension (gaseous)	digestive	0	0	Gastrointestinal	ICD10	Gastrointestinal	Phe10	NA
JAK2	Phe10_R15__BIN	UKB_CHIP_genes_phenome	ADD-WGR-FIRTH	3.22689	1.1749	8.86274	0.0230475	0.000329291	2597	2592	5	0	384599	384349	250	0	REGENIE_BETA=1.171520;REGENIE_SE=0.515487;MAC=255.000000	BIN	Pass	Yes	Yes	Fecal incontinence	digestive	0	0	Gastrointestinal	ICD10	Gastrointestinal	Phe10	NA
PRPF8	Phe10_R15__BIN	UKB_CHIP_genes_phenome	ADD-WGR-FIRTH	6.21329	1.19724	32.245	0.0296879	7.48975e-05	2597	2595	2	0	384599	384543	56	0	REGENIE_BETA=1.826690;REGENIE_SE=0.840155;MAC=58.000000	BIN	Pass	Yes	Yes	Fecal incontinence	digestive	0	0	Gastrointestinal	ICD10	Gastrointestinal	Phe10	NA
TET2	Phe10_R15__BIN	UKB_CHIP_genes_phenome	ADD-WGR-FIRTH	0.735453	0.529659	1.02121	0.0665543	0.00585621	2597	2571	26	0	384599	380090	4509	0	REGENIE_BETA=-0.307269;REGENIE_SE=0.167479;MAC=4535.000000	BIN	Pass	Yes	Yes	Fecal incontinence	digestive	0	0	Gastrointestinal	ICD10	Gastrointestinal	Phe10	NA
MPL	Phe10_R15__BIN	UKB_CHIP_genes_phenome	ADD-WGR-FIRTH	34.4955	0.52601	2262.2	0.0971225	4.13227e-05	2597	2596	1	0	384599	384568	31	0	REGENIE_BETA=3.540829;REGENIE_SE=2.134358;MAC=32.000000	BIN	Pass	Yes	Yes	Fecal incontinence	digestive	0	0	Gastrointestinal	ICD10	Gastrointestinal	Phe10	NA
RUNX1	Phe10_R15__BIN	UKB_CHIP_genes_phenome	ADD-WGR-FIRTH	16.2611	0.356212	742.32	0.152577	4.77794e-05	2597	2596	1	0	384599	384563	36	0	REGENIE_BETA=2.788777;REGENIE_SE=1.949528;MAC=37.000000	BIN	Pass	Yes	Yes	Fecal incontinence	digestive	0	0	Gastrointestinal	ICD10	Gastrointestinal	Phe10	NA
GNB1	Phe10_R15__BIN	UKB_CHIP_genes_phenome	ADD-WGR-FIRTH	2.67217	0.538147	13.2687	0.229313	0.000204031	2597	2594	3	0	384599	384444	155	0	REGENIE_BETA=0.982892;REGENIE_SE=0.817625;MAC=158.000000	BIN	Pass	Yes	Yes	Fecal incontinence	digestive	0	0	Gastrointestinal	ICD10	Gastrointestinal	Phe10	NA
DNMT3A	Phe10_R15__BIN	UKB_CHIP_genes_phenome	ADD-WGR-FIRTH	1.114	0.929139	1.33564	0.243579	0.0204444	2597	2459	138	0	384599	368905	15694	0	REGENIE_BETA=0.107956;REGENIE_SE=0.092580;MAC=15832.000000	BIN	Pass	Yes	Yes	Fecal incontinence	digestive	0	0	Gastrointestinal	ICD10	Gastrointestinal	Phe10	NA
SRSF2	Phe10_R15__BIN	UKB_CHIP_genes_phenome	ADD-WGR-FIRTH	2.11646	0.575202	7.78753	0.25934	0.000408062	2597	2593	4	0	384599	384287	312	0	REGENIE_BETA=0.749745;REGENIE_SE=0.664695;MAC=316.000000	BIN	Pass	Yes	Yes	Fecal incontinence	digestive	0	0	Gastrointestinal	ICD10	Gastrointestinal	Phe10	NA
GNAS	Phe10_R15__BIN	UKB_CHIP_genes_phenome	ADD-WGR-FIRTH	0.362343	0.053318	2.46244	0.299136	0.000182078	2597	2597	0	0	384599	384458	141	0	REGENIE_BETA=-1.015165;REGENIE_SE=0.977731;MAC=141.000000	BIN	Pass	Yes	Yes	Fecal incontinence	digestive	0	0	Gastrointestinal	ICD10	Gastrointestinal	Phe10	NA
SF3B1	Phe10_R15__BIN	UKB_CHIP_genes_phenome	ADD-WGR-FIRTH	2.1121	0.470357	9.48426	0.329218	0.000298299	2597	2594	3	0	384599	384371	228	0	REGENIE_BETA=0.747685;REGENIE_SE=0.766315;MAC=231.000000	BIN	Pass	Yes	Yes	Fecal incontinence	digestive	0	0	Gastrointestinal	ICD10	Gastrointestinal	Phe10	NA
CBL	Phe10_R15__BIN	UKB_CHIP_genes_phenome	ADD-WGR-FIRTH	2.59157	0.36706	18.2974	0.339614	0.000152378	2597	2595	2	0	384599	384483	116	0	REGENIE_BETA=0.952263;REGENIE_SE=0.997209;MAC=118.000000	BIN	Pass	Yes	Yes	Fecal incontinence	digestive	0	0	Gastrointestinal	ICD10	Gastrointestinal	Phe10	NA
KRAS	Phe10_R15__BIN	UKB_CHIP_genes_phenome	ADD-WGR-FIRTH	0.360012	0.0156911	8.25998	0.522756	6.45668e-05	2597	2597	0	0	384599	384549	50	0	REGENIE_BETA=-1.021619;REGENIE_SE=1.598520;MAC=50.000000	BIN	Pass	Yes	Yes	Fecal incontinence	digestive	0	0	Gastrointestinal	ICD10	Gastrointestinal	Phe10	NA
CALR	Phe10_R15__BIN	UKB_CHIP_genes_phenome	ADD-WGR-FIRTH	2.22956	0.159083	31.2476	0.551684	0.000109764	2597	2596	1	0	384599	384515	84	0	REGENIE_BETA=0.801806;REGENIE_SE=1.347033;MAC=85.000000	BIN	Pass	Yes	Yes	Fecal incontinence	digestive	0	0	Gastrointestinal	ICD10	Gastrointestinal	Phe10	NA
NRAS	Phe10_R15__BIN	UKB_CHIP_genes_phenome	ADD-WGR-FIRTH	0.359966	0.00594361	21.8008	0.625552	3.22834e-05	2597	2597	0	0	384599	384574	25	0	REGENIE_BETA=-1.021746;REGENIE_SE=2.093759;MAC=25.000000	BIN	Pass	Yes	Yes	Fecal incontinence	digestive	0	0	Gastrointestinal	ICD10	Gastrointestinal	Phe10	NA
IDH2	Phe10_R15__BIN	UKB_CHIP_genes_phenome	ADD-WGR-FIRTH	1.82153	0.151177	21.9475	0.63677	0.000120094	2597	2596	1	0	384599	384507	92	0	REGENIE_BETA=0.599676;REGENIE_SE=1.269909;MAC=93.000000	BIN	Pass	Yes	Yes	Fecal incontinence	digestive	0	0	Gastrointestinal	ICD10	Gastrointestinal	Phe10	NA
SUZ12	Phe10_R15__BIN	UKB_CHIP_genes_phenome	ADD-WGR-FIRTH	0.363632	0.00458772	28.8221	0.650241	4.26141e-05	2597	2597	0	0	384599	384566	33	0	REGENIE_BETA=-1.011614;REGENIE_SE=2.231040;MAC=33.000000	BIN	Pass	Yes	Yes	Fecal incontinence	digestive	0	0	Gastrointestinal	ICD10	Gastrointestinal	Phe10	NA
PHF6	Phe10_R15__BIN	UKB_CHIP_genes_phenome	ADD-WGR-FIRTH	0.364767	0.00283382	46.9524	0.684074	3.87401e-05	2597	2597	0	0	384599	384569	30	0	REGENIE_BETA=-1.008498;REGENIE_SE=2.478429;MAC=30.000000	BIN	Pass	Yes	Yes	Fecal incontinence	digestive	0	0	Gastrointestinal	ICD10	Gastrointestinal	Phe10	NA
BRAF	Phe10_R15__BIN	UKB_CHIP_genes_phenome	ADD-WGR-FIRTH	0.362839	0.00180766	72.8302	0.707831	2.3244e-05	2597	2597	0	0	384599	384581	18	0	REGENIE_BETA=-1.013797;REGENIE_SE=2.705115;MAC=18.000000	BIN	Pass	Yes	Yes	Fecal incontinence	digestive	0	0	Gastrointestinal	ICD10	Gastrointestinal	Phe10	NA
ETNK1	Phe10_R15__BIN	UKB_CHIP_genes_phenome	ADD-WGR-FIRTH	0.364257	0.00076325	173.839	0.748281	1.937e-05	2597	2597	0	0	384599	384584	15	0	REGENIE_BETA=-1.009897;REGENIE_SE=3.147011;MAC=15.000000	BIN	Pass	Yes	Yes	Fecal incontinence	digestive	0	0	Gastrointestinal	ICD10	Gastrointestinal	Phe10	NA
ASXL1	Phe10_R15__BIN	UKB_CHIP_genes_phenome	ADD-WGR-FIRTH	1.07336	0.652687	1.76516	0.780304	0.0028461	2597	2580	17	0	384599	382412	2187	0	REGENIE_BETA=0.070792;REGENIE_SE=0.253806;MAC=2204.000000	BIN	Pass	Yes	Yes	Fecal incontinence	digestive	0	0	Gastrointestinal	ICD10	Gastrointestinal	Phe10	NA
TP53	Phe10_R15__BIN	UKB_CHIP_genes_phenome	ADD-WGR-FIRTH	0.870808	0.30152	2.51494	0.798227	0.000587558	2597	2594	3	0	384599	384147	452	0	REGENIE_BETA=-0.138334;REGENIE_SE=0.541124;MAC=455.000000	BIN	Pass	Yes	Yes	Fecal incontinence	digestive	0	0	Gastrointestinal	ICD10	Gastrointestinal	Phe10	NA
PPM1D	Phe10_R15__BIN	UKB_CHIP_genes_phenome	ADD-WGR-FIRTH	0.989271	0.442416	2.21207	0.97904	0.000933636	2597	2591	6	0	384599	383882	717	0	REGENIE_BETA=-0.010787;REGENIE_SE=0.410578;MAC=723.000000	BIN	Pass	Yes	Yes	Fecal incontinence	digestive	0	0	Gastrointestinal	ICD10	Gastrointestinal	Phe10	NA
JAK2	Phe10_R16__BIN	UKB_CHIP_genes_phenome	ADD-WGR-FIRTH	33.5391	17.1581	65.559	9.41075e-25	0.000326343	864	843	21	0	386765	386533	232	0	REGENIE_BETA=3.512711;REGENIE_SE=0.341965;MAC=253.000000	BIN	Pass	Yes	Yes	Hepatomegaly and splenomegaly, not elsewhere classified	digestive	0	0	Gastrointestinal	ICD10	Gastrointestinal	Phe10	NA
SRSF2	Phe10_R16__BIN	UKB_CHIP_genes_phenome	ADD-WGR-FIRTH	12.5051	5.48576	28.506	1.86897e-09	0.000403737	864	853	11	0	386765	386463	302	0	REGENIE_BETA=2.526135;REGENIE_SE=0.420406;MAC=313.000000	BIN	Pass	Yes	Yes	Hepatomegaly and splenomegaly, not elsewhere classified	digestive	0	0	Gastrointestinal	ICD10	Gastrointestinal	Phe10	NA
KRAS	Phe10_R16__BIN	UKB_CHIP_genes_phenome	ADD-WGR-FIRTH	61.8676	15.216	251.551	8.21528e-09	6.32048e-05	864	859	5	0	386765	386721	44	0	REGENIE_BETA=4.124997;REGENIE_SE=0.715651;MAC=49.000000	BIN	Pass	Yes	Yes	Hepatomegaly and splenomegaly, not elsewhere classified	digestive	0	0	Gastrointestinal	ICD10	Gastrointestinal	Phe10	NA
CALR	Phe10_R16__BIN	UKB_CHIP_genes_phenome	ADD-WGR-FIRTH	35.1	10.3618	118.899	1.09063e-08	0.000107061	864	858	6	0	386765	386688	77	0	REGENIE_BETA=3.558202;REGENIE_SE=0.622499;MAC=83.000000	BIN	Pass	Yes	Yes	Hepatomegaly and splenomegaly, not elsewhere classified	digestive	0	0	Gastrointestinal	ICD10	Gastrointestinal	Phe10	NA
ASXL1	Phe10_R16__BIN	UKB_CHIP_genes_phenome	ADD-WGR-FIRTH	3.75521	2.25807	6.24499	3.42213e-07	0.00284679	864	842	22	0	386765	384580	2185	0	REGENIE_BETA=1.323145;REGENIE_SE=0.259513;MAC=2207.000000	BIN	Pass	Yes	Yes	Hepatomegaly and splenomegaly, not elsewhere classified	digestive	0	0	Gastrointestinal	ICD10	Gastrointestinal	Phe10	NA
TET2	Phe10_R16__BIN	UKB_CHIP_genes_phenome	ADD-WGR-FIRTH	2.67552	1.74969	4.09123	5.57994e-06	0.00584838	864	835	29	0	386765	382260	4505	0	REGENIE_BETA=0.984142;REGENIE_SE=0.216690;MAC=4534.000000	BIN	Pass	Yes	Yes	Hepatomegaly and splenomegaly, not elsewhere classified	digestive	0	0	Gastrointestinal	ICD10	Gastrointestinal	Phe10	NA
IDH2	Phe10_R16__BIN	UKB_CHIP_genes_phenome	ADD-WGR-FIRTH	17.6701	4.50282	69.3414	3.83675e-05	0.00011996	864	860	4	0	386765	386676	89	0	REGENIE_BETA=2.871873;REGENIE_SE=0.697548;MAC=93.000000	BIN	Pass	Yes	Yes	Hepatomegaly and splenomegaly, not elsewhere classified	digestive	0	0	Gastrointestinal	ICD10	Gastrointestinal	Phe10	NA
ETNK1	Phe10_R16__BIN	UKB_CHIP_genes_phenome	ADD-WGR-FIRTH	32.6185	2.61259	407.246	0.00681932	1.93484e-05	864	863	1	0	386765	386751	14	0	REGENIE_BETA=3.484880;REGENIE_SE=1.288053;MAC=15.000000	BIN	Pass	Yes	Yes	Hepatomegaly and splenomegaly, not elsewhere classified	digestive	0	0	Gastrointestinal	ICD10	Gastrointestinal	Phe10	NA
TP53	Phe10_R16__BIN	UKB_CHIP_genes_phenome	ADD-WGR-FIRTH	4.13137	1.31135	13.0158	0.0153963	0.000586901	864	860	4	0	386765	386314	451	0	REGENIE_BETA=1.418610;REGENIE_SE=0.585496;MAC=455.000000	BIN	Pass	Yes	Yes	Hepatomegaly and splenomegaly, not elsewhere classified	digestive	0	0	Gastrointestinal	ICD10	Gastrointestinal	Phe10	NA
MPL	Phe10_R16__BIN	UKB_CHIP_genes_phenome	ADD-WGR-FIRTH	10.7926	1.13266	102.838	0.0386147	4.12766e-05	864	863	1	0	386765	386734	31	0	REGENIE_BETA=2.378864;REGENIE_SE=1.150171;MAC=32.000000	BIN	Pass	Yes	Yes	Hepatomegaly and splenomegaly, not elsewhere classified	digestive	0	0	Gastrointestinal	ICD10	Gastrointestinal	Phe10	NA
SF3B1	Phe10_R16__BIN	UKB_CHIP_genes_phenome	ADD-WGR-FIRTH	8.05077	0.703352	92.1515	0.0935374	0.000296675	864	862	2	0	386765	386537	228	0	REGENIE_BETA=2.085768;REGENIE_SE=1.243730;MAC=230.000000	BIN	Pass	Yes	Yes	Hepatomegaly and splenomegaly, not elsewhere classified	digestive	0	0	Gastrointestinal	ICD10	Gastrointestinal	Phe10	NA
CBL	Phe10_R16__BIN	UKB_CHIP_genes_phenome	ADD-WGR-FIRTH	12.8957	0.318994	521.321	0.175536	0.000152207	864	863	1	0	386765	386648	117	0	REGENIE_BETA=2.556891;REGENIE_SE=1.887522;MAC=118.000000	BIN	Pass	Yes	Yes	Hepatomegaly and splenomegaly, not elsewhere classified	digestive	0	0	Gastrointestinal	ICD10	Gastrointestinal	Phe10	NA
PPM1D	Phe10_R16__BIN	UKB_CHIP_genes_phenome	ADD-WGR-FIRTH	2.56756	0.652492	10.1034	0.177302	0.000933883	864	860	4	0	386765	386045	720	0	REGENIE_BETA=0.942956;REGENIE_SE=0.698947;MAC=724.000000	BIN	Pass	Yes	Yes	Hepatomegaly and splenomegaly, not elsewhere classified	digestive	0	0	Gastrointestinal	ICD10	Gastrointestinal	Phe10	NA
GNAS	Phe10_R16__BIN	UKB_CHIP_genes_phenome	ADD-WGR-FIRTH	11.4593	0.301663	435.308	0.188788	0.000181875	864	863	1	0	386765	386625	140	0	REGENIE_BETA=2.438805;REGENIE_SE=1.855773;MAC=141.000000	BIN	Pass	Yes	Yes	Hepatomegaly and splenomegaly, not elsewhere classified	digestive	0	0	Gastrointestinal	ICD10	Gastrointestinal	Phe10	NA
DNMT3A	Phe10_R16__BIN	UKB_CHIP_genes_phenome	ADD-WGR-FIRTH	1.19062	0.854274	1.65938	0.302977	0.0204422	864	821	43	0	386765	370960	15805	0	REGENIE_BETA=0.174471;REGENIE_SE=0.169377;MAC=15848.000000	BIN	Pass	Yes	Yes	Hepatomegaly and splenomegaly, not elsewhere classified	digestive	0	0	Gastrointestinal	ICD10	Gastrointestinal	Phe10	NA
GNB1	Phe10_R16__BIN	UKB_CHIP_genes_phenome	ADD-WGR-FIRTH	0.365951	0.0120555	11.1086	0.563745	0.000203803	864	864	0	0	386765	386607	158	0	REGENIE_BETA=-1.005257;REGENIE_SE=1.741346;MAC=158.000000	BIN	Pass	Yes	Yes	Hepatomegaly and splenomegaly, not elsewhere classified	digestive	0	0	Gastrointestinal	ICD10	Gastrointestinal	Phe10	NA
PRPF8	Phe10_R16__BIN	UKB_CHIP_genes_phenome	ADD-WGR-FIRTH	0.36512	0.00208736	63.8666	0.702182	7.48138e-05	864	864	0	0	386765	386707	58	0	REGENIE_BETA=-1.007529;REGENIE_SE=2.634909;MAC=58.000000	BIN	Pass	Yes	Yes	Hepatomegaly and splenomegaly, not elsewhere classified	digestive	0	0	Gastrointestinal	ICD10	Gastrointestinal	Phe10	NA
SUZ12	Phe10_R16__BIN	UKB_CHIP_genes_phenome	ADD-WGR-FIRTH	0.364512	0.00048736	272.63	0.765008	4.25665e-05	864	864	0	0	386765	386732	33	0	REGENIE_BETA=-1.009196;REGENIE_SE=3.376241;MAC=33.000000	BIN	Pass	Yes	Yes	Hepatomegaly and splenomegaly, not elsewhere classified	digestive	0	0	Gastrointestinal	ICD10	Gastrointestinal	Phe10	NA
RUNX1	Phe10_R16__BIN	UKB_CHIP_genes_phenome	ADD-WGR-FIRTH	0.366006	0.000258807	517.607	0.785962	4.7726e-05	864	864	0	0	386765	386728	37	0	REGENIE_BETA=-1.005106;REGENIE_SE=3.701253;MAC=37.000000	BIN	Pass	Yes	Yes	Hepatomegaly and splenomegaly, not elsewhere classified	digestive	0	0	Gastrointestinal	ICD10	Gastrointestinal	Phe10	NA
NRAS	Phe10_R16__BIN	UKB_CHIP_genes_phenome	ADD-WGR-FIRTH	0.365887	0.000132404	1011.09	0.803607	3.09574e-05	864	864	0	0	386765	386741	24	0	REGENIE_BETA=-1.005431;REGENIE_SE=4.043044;MAC=24.000000	BIN	Pass	Yes	Yes	Hepatomegaly and splenomegaly, not elsewhere classified	digestive	0	0	Gastrointestinal	ICD10	Gastrointestinal	Phe10	NA
PHF6	Phe10_R16__BIN	UKB_CHIP_genes_phenome	ADD-WGR-FIRTH	0.365746	8.52753e-05	1568.68	0.813664	3.86968e-05	864	864	0	0	386765	386735	30	0	REGENIE_BETA=-1.005817;REGENIE_SE=4.267328;MAC=30.000000	BIN	Pass	Yes	Yes	Hepatomegaly and splenomegaly, not elsewhere classified	digestive	0	0	Gastrointestinal	ICD10	Gastrointestinal	Phe10	NA
BRAF	Phe10_R16__BIN	UKB_CHIP_genes_phenome	ADD-WGR-FIRTH	0.366542	7.80428e-06	17215.3	0.854905	2.32181e-05	864	864	0	0	386765	386747	18	0	REGENIE_BETA=-1.003642;REGENIE_SE=5.488466;MAC=18.000000	BIN	Pass	Yes	Yes	Hepatomegaly and splenomegaly, not elsewhere classified	digestive	0	0	Gastrointestinal	ICD10	Gastrointestinal	Phe10	NA
JAK2	Phe10_R161__BIN	UKB_CHIP_genes_phenome	ADD-WGR-FIRTH	45.5783	21.7077	95.6979	5.98967e-24	0.000326205	515	497	18	0	387278	387043	235	0	REGENIE_BETA=3.819431;REGENIE_SE=0.378459;MAC=253.000000	BIN	Pass	Yes	Yes	Splenomegaly, not elsewhere classified	digestive	0	0	Gastrointestinal	ICD10	Gastrointestinal	Phe10	NA
SRSF2	Phe10_R161__BIN	UKB_CHIP_genes_phenome	ADD-WGR-FIRTH	18.9072	7.98182	44.7872	2.37593e-11	0.000404855	515	504	11	0	387278	386975	303	0	REGENIE_BETA=2.939545;REGENIE_SE=0.439997;MAC=314.000000	BIN	Pass	Yes	Yes	Splenomegaly, not elsewhere classified	digestive	0	0	Gastrointestinal	ICD10	Gastrointestinal	Phe10	NA
KRAS	Phe10_R161__BIN	UKB_CHIP_genes_phenome	ADD-WGR-FIRTH	96.7018	22.3692	418.041	9.32226e-10	6.3178e-05	515	510	5	0	387278	387234	44	0	REGENIE_BETA=4.571632;REGENIE_SE=0.746925;MAC=49.000000	BIN	Pass	Yes	Yes	Splenomegaly, not elsewhere classified	digestive	0	0	Gastrointestinal	ICD10	Gastrointestinal	Phe10	NA
CALR	Phe10_R161__BIN	UKB_CHIP_genes_phenome	ADD-WGR-FIRTH	48.8625	13.8119	172.861	1.61125e-09	0.000107016	515	509	6	0	387278	387201	77	0	REGENIE_BETA=3.889010;REGENIE_SE=0.644642;MAC=83.000000	BIN	Pass	Yes	Yes	Splenomegaly, not elsewhere classified	digestive	0	0	Gastrointestinal	ICD10	Gastrointestinal	Phe10	NA
ASXL1	Phe10_R161__BIN	UKB_CHIP_genes_phenome	ADD-WGR-FIRTH	4.99868	2.79383	8.94356	5.91492e-08	0.00284817	515	497	18	0	387278	385087	2191	0	REGENIE_BETA=1.609174;REGENIE_SE=0.296821;MAC=2209.000000	BIN	Pass	Yes	Yes	Splenomegaly, not elsewhere classified	digestive	0	0	Gastrointestinal	ICD10	Gastrointestinal	Phe10	NA
TET2	Phe10_R161__BIN	UKB_CHIP_genes_phenome	ADD-WGR-FIRTH	3.276	1.98704	5.40109	3.29206e-06	0.00584719	515	493	22	0	387278	382765	4513	0	REGENIE_BETA=1.186624;REGENIE_SE=0.255095;MAC=4535.000000	BIN	Pass	Yes	Yes	Splenomegaly, not elsewhere classified	digestive	0	0	Gastrointestinal	ICD10	Gastrointestinal	Phe10	NA
IDH2	Phe10_R161__BIN	UKB_CHIP_genes_phenome	ADD-WGR-FIRTH	27.1524	6.46771	113.99	6.47185e-06	0.000119909	515	511	4	0	387278	387189	89	0	REGENIE_BETA=3.301465;REGENIE_SE=0.731974;MAC=93.000000	BIN	Pass	Yes	Yes	Splenomegaly, not elsewhere classified	digestive	0	0	Gastrointestinal	ICD10	Gastrointestinal	Phe10	NA
ETNK1	Phe10_R161__BIN	UKB_CHIP_genes_phenome	ADD-WGR-FIRTH	53.5011	3.83528	746.327	0.00307976	1.93402e-05	515	514	1	0	387278	387264	14	0	REGENIE_BETA=3.979703;REGENIE_SE=1.344648;MAC=15.000000	BIN	Pass	Yes	Yes	Splenomegaly, not elsewhere classified	digestive	0	0	Gastrointestinal	ICD10	Gastrointestinal	Phe10	NA
MPL	Phe10_R161__BIN	UKB_CHIP_genes_phenome	ADD-WGR-FIRTH	22.9082	1.94311	270.076	0.012858	4.12591e-05	515	514	1	0	387278	387247	31	0	REGENIE_BETA=3.131495;REGENIE_SE=1.258802;MAC=32.000000	BIN	Pass	Yes	Yes	Splenomegaly, not elsewhere classified	digestive	0	0	Gastrointestinal	ICD10	Gastrointestinal	Phe10	NA
CBL	Phe10_R161__BIN	UKB_CHIP_genes_phenome	ADD-WGR-FIRTH	10.8778	1.16919	101.204	0.0359651	0.000152143	515	514	1	0	387278	387161	117	0	REGENIE_BETA=2.386722;REGENIE_SE=1.137986;MAC=118.000000	BIN	Pass	Yes	Yes	Splenomegaly, not elsewhere classified	digestive	0	0	Gastrointestinal	ICD10	Gastrointestinal	Phe10	NA
PPM1D	Phe10_R161__BIN	UKB_CHIP_genes_phenome	ADD-WGR-FIRTH	5.22114	0.82421	33.0745	0.0793099	0.000934777	515	512	3	0	387278	386556	722	0	REGENIE_BETA=1.652717;REGENIE_SE=0.941878;MAC=725.000000	BIN	Pass	Yes	Yes	Splenomegaly, not elsewhere classified	digestive	0	0	Gastrointestinal	ICD10	Gastrointestinal	Phe10	NA
TP53	Phe10_R161__BIN	UKB_CHIP_genes_phenome	ADD-WGR-FIRTH	7.67796	0.683624	86.2333	0.0985847	0.000586653	515	513	2	0	387278	386825	453	0	REGENIE_BETA=2.038354;REGENIE_SE=1.234054;MAC=455.000000	BIN	Pass	Yes	Yes	Splenomegaly, not elsewhere classified	digestive	0	0	Gastrointestinal	ICD10	Gastrointestinal	Phe10	NA
GNAS	Phe10_R161__BIN	UKB_CHIP_genes_phenome	ADD-WGR-FIRTH	26.1207	0.455365	1498.34	0.114288	0.000181798	515	514	1	0	387278	387138	140	0	REGENIE_BETA=3.262727;REGENIE_SE=2.066050;MAC=141.000000	BIN	Pass	Yes	Yes	Splenomegaly, not elsewhere classified	digestive	0	0	Gastrointestinal	ICD10	Gastrointestinal	Phe10	NA
DNMT3A	Phe10_R161__BIN	UKB_CHIP_genes_phenome	ADD-WGR-FIRTH	1.1657	0.757262	1.79442	0.486039	0.02044	515	490	25	0	387278	371450	15828	0	REGENIE_BETA=0.153318;REGENIE_SE=0.220088;MAC=15853.000000	BIN	Pass	Yes	Yes	Splenomegaly, not elsewhere classified	digestive	0	0	Gastrointestinal	ICD10	Gastrointestinal	Phe10	NA
SF3B1	Phe10_R161__BIN	UKB_CHIP_genes_phenome	ADD-WGR-FIRTH	0.365895	0.0137582	9.73084	0.548072	0.00029655	515	515	0	0	387278	387048	230	0	REGENIE_BETA=-1.005409;REGENIE_SE=1.673862;MAC=230.000000	BIN	Pass	Yes	Yes	Splenomegaly, not elsewhere classified	digestive	0	0	Gastrointestinal	ICD10	Gastrointestinal	Phe10	NA
GNB1	Phe10_R161__BIN	UKB_CHIP_genes_phenome	ADD-WGR-FIRTH	0.366529	0.00435354	30.8585	0.657226	0.000203717	515	515	0	0	387278	387120	158	0	REGENIE_BETA=-1.003676;REGENIE_SE=2.261822;MAC=158.000000	BIN	Pass	Yes	Yes	Splenomegaly, not elsewhere classified	digestive	0	0	Gastrointestinal	ICD10	Gastrointestinal	Phe10	NA
PRPF8	Phe10_R161__BIN	UKB_CHIP_genes_phenome	ADD-WGR-FIRTH	0.36454	0.000883731	150.373	0.742593	7.47822e-05	515	515	0	0	387278	387220	58	0	REGENIE_BETA=-1.009118;REGENIE_SE=3.072628;MAC=58.000000	BIN	Pass	Yes	Yes	Splenomegaly, not elsewhere classified	digestive	0	0	Gastrointestinal	ICD10	Gastrointestinal	Phe10	NA
SUZ12	Phe10_R161__BIN	UKB_CHIP_genes_phenome	ADD-WGR-FIRTH	0.365622	8.92202e-05	1498.31	0.812601	4.25485e-05	515	515	0	0	387278	387245	33	0	REGENIE_BETA=-1.006155;REGENIE_SE=4.244082;MAC=33.000000	BIN	Pass	Yes	Yes	Splenomegaly, not elsewhere classified	digestive	0	0	Gastrointestinal	ICD10	Gastrointestinal	Phe10	NA
NRAS	Phe10_R161__BIN	UKB_CHIP_genes_phenome	ADD-WGR-FIRTH	0.36645	2.03161e-05	6609.82	0.840878	3.22337e-05	515	515	0	0	387278	387253	25	0	REGENIE_BETA=-1.003893;REGENIE_SE=5.000196;MAC=25.000000	BIN	Pass	Yes	Yes	Splenomegaly, not elsewhere classified	digestive	0	0	Gastrointestinal	ICD10	Gastrointestinal	Phe10	NA
RUNX1	Phe10_R161__BIN	UKB_CHIP_genes_phenome	ADD-WGR-FIRTH	0.367105	1.56341e-05	8620.01	0.845267	4.77059e-05	515	515	0	0	387278	387241	37	0	REGENIE_BETA=-1.002108;REGENIE_SE=5.134763;MAC=37.000000	BIN	Pass	Yes	Yes	Splenomegaly, not elsewhere classified	digestive	0	0	Gastrointestinal	ICD10	Gastrointestinal	Phe10	NA
PHF6	Phe10_R161__BIN	UKB_CHIP_genes_phenome	ADD-WGR-FIRTH	0.366865	8.93601e-06	15061.5	0.853215	3.86804e-05	515	515	0	0	387278	387248	30	0	REGENIE_BETA=-1.002762;REGENIE_SE=5.419824;MAC=30.000000	BIN	Pass	Yes	Yes	Splenomegaly, not elsewhere classified	digestive	0	0	Gastrointestinal	ICD10	Gastrointestinal	Phe10	NA
BRAF	Phe10_R161__BIN	UKB_CHIP_genes_phenome	ADD-WGR-FIRTH	0.365995	4.63806e-06	28881.1	0.861308	2.32083e-05	515	515	0	0	387278	387260	18	0	REGENIE_BETA=-1.005136;REGENIE_SE=5.753207;MAC=18.000000	BIN	Pass	Yes	Yes	Splenomegaly, not elsewhere classified	digestive	0	0	Gastrointestinal	ICD10	Gastrointestinal	Phe10	NA
PPM1D	Phe10_R17__BIN	UKB_CHIP_genes_phenome	ADD-WGR-FIRTH	3.44346	1.59282	7.4443	0.00167012	0.000934022	1179	1170	9	0	386392	385677	715	0	REGENIE_BETA=1.236478;REGENIE_SE=0.393360;MAC=724.000000	BIN	Pass	Yes	Yes	Unspecified jaundice	digestive	0	0	Gastrointestinal	ICD10	Gastrointestinal	Phe10	NA
NRAS	Phe10_R17__BIN	UKB_CHIP_genes_phenome	ADD-WGR-FIRTH	19.2972	1.77738	209.513	0.0149891	3.22522e-05	1179	1178	1	0	386392	386368	24	0	REGENIE_BETA=2.959963;REGENIE_SE=1.216768;MAC=25.000000	BIN	Pass	Yes	Yes	Unspecified jaundice	digestive	0	0	Gastrointestinal	ICD10	Gastrointestinal	Phe10	NA
SUZ12	Phe10_R17__BIN	UKB_CHIP_genes_phenome	ADD-WGR-FIRTH	17.1046	1.62294	180.27	0.0181298	4.25728e-05	1179	1178	1	0	386392	386360	32	0	REGENIE_BETA=2.839346;REGENIE_SE=1.201608;MAC=33.000000	BIN	Pass	Yes	Yes	Unspecified jaundice	digestive	0	0	Gastrointestinal	ICD10	Gastrointestinal	Phe10	NA
GNB1	Phe10_R17__BIN	UKB_CHIP_genes_phenome	ADD-WGR-FIRTH	4.58726	0.964531	21.8168	0.0555468	0.000203834	1179	1177	2	0	386392	386236	156	0	REGENIE_BETA=1.523283;REGENIE_SE=0.795625;MAC=158.000000	BIN	Pass	Yes	Yes	Unspecified jaundice	digestive	0	0	Gastrointestinal	ICD10	Gastrointestinal	Phe10	NA
SRSF2	Phe10_R17__BIN	UKB_CHIP_genes_phenome	ADD-WGR-FIRTH	3.34224	0.620021	18.0164	0.160366	0.000406377	1179	1176	3	0	386392	386080	312	0	REGENIE_BETA=1.206641;REGENIE_SE=0.859527;MAC=315.000000	BIN	Pass	Yes	Yes	Unspecified jaundice	digestive	0	0	Gastrointestinal	ICD10	Gastrointestinal	Phe10	NA
TP53	Phe10_R17__BIN	UKB_CHIP_genes_phenome	ADD-WGR-FIRTH	0.364571	0.0808632	1.64367	0.189107	0.000586989	1179	1179	0	0	386392	385937	455	0	REGENIE_BETA=-1.009033;REGENIE_SE=0.768363;MAC=455.000000	BIN	Pass	Yes	Yes	Unspecified jaundice	digestive	0	0	Gastrointestinal	ICD10	Gastrointestinal	Phe10	NA
CALR	Phe10_R17__BIN	UKB_CHIP_genes_phenome	ADD-WGR-FIRTH	7.72087	0.251362	237.155	0.242116	0.000109657	1179	1178	1	0	386392	386308	84	0	REGENIE_BETA=2.043927;REGENIE_SE=1.747373;MAC=85.000000	BIN	Pass	Yes	Yes	Unspecified jaundice	digestive	0	0	Gastrointestinal	ICD10	Gastrointestinal	Phe10	NA
JAK2	Phe10_R17__BIN	UKB_CHIP_genes_phenome	ADD-WGR-FIRTH	2.5639	0.369898	17.7713	0.340512	0.000327682	1179	1177	2	0	386392	386140	252	0	REGENIE_BETA=0.941528;REGENIE_SE=0.987802;MAC=254.000000	BIN	Pass	Yes	Yes	Unspecified jaundice	digestive	0	0	Gastrointestinal	ICD10	Gastrointestinal	Phe10	NA
SF3B1	Phe10_R17__BIN	UKB_CHIP_genes_phenome	ADD-WGR-FIRTH	2.48655	0.364227	16.9754	0.352665	0.00029672	1179	1177	2	0	386392	386164	228	0	REGENIE_BETA=0.910894;REGENIE_SE=0.980054;MAC=230.000000	BIN	Pass	Yes	Yes	Unspecified jaundice	digestive	0	0	Gastrointestinal	ICD10	Gastrointestinal	Phe10	NA
GNAS	Phe10_R17__BIN	UKB_CHIP_genes_phenome	ADD-WGR-FIRTH	0.365245	0.0230575	5.78571	0.474876	0.000181902	1179	1179	0	0	386392	386251	141	0	REGENIE_BETA=-1.007187;REGENIE_SE=1.409504;MAC=141.000000	BIN	Pass	Yes	Yes	Unspecified jaundice	digestive	0	0	Gastrointestinal	ICD10	Gastrointestinal	Phe10	NA
IDH2	Phe10_R17__BIN	UKB_CHIP_genes_phenome	ADD-WGR-FIRTH	0.364604	0.0190077	6.99382	0.503218	0.000119978	1179	1179	0	0	386392	386299	93	0	REGENIE_BETA=-1.008943;REGENIE_SE=1.507155;MAC=93.000000	BIN	Pass	Yes	Yes	Unspecified jaundice	digestive	0	0	Gastrointestinal	ICD10	Gastrointestinal	Phe10	NA
CBL	Phe10_R17__BIN	UKB_CHIP_genes_phenome	ADD-WGR-FIRTH	0.365698	0.0138554	9.65215	0.54693	0.00015223	1179	1179	0	0	386392	386274	118	0	REGENIE_BETA=-1.005948;REGENIE_SE=1.669994;MAC=118.000000	BIN	Pass	Yes	Yes	Unspecified jaundice	digestive	0	0	Gastrointestinal	ICD10	Gastrointestinal	Phe10	NA
TET2	Phe10_R17__BIN	UKB_CHIP_genes_phenome	ADD-WGR-FIRTH	1.15411	0.709752	1.87667	0.563382	0.0058557	1179	1160	19	0	386392	381872	4520	0	REGENIE_BETA=0.143330;REGENIE_SE=0.248050;MAC=4539.000000	BIN	Pass	Yes	Yes	Unspecified jaundice	digestive	0	0	Gastrointestinal	ICD10	Gastrointestinal	Phe10	NA
PRPF8	Phe10_R17__BIN	UKB_CHIP_genes_phenome	ADD-WGR-FIRTH	0.364782	0.00659257	20.1842	0.622373	7.4825e-05	1179	1179	0	0	386392	386334	58	0	REGENIE_BETA=-1.008455;REGENIE_SE=2.047669;MAC=58.000000	BIN	Pass	Yes	Yes	Unspecified jaundice	digestive	0	0	Gastrointestinal	ICD10	Gastrointestinal	Phe10	NA
ASXL1	Phe10_R17__BIN	UKB_CHIP_genes_phenome	ADD-WGR-FIRTH	0.880094	0.45735	1.6936	0.702133	0.00284722	1179	1171	8	0	386392	384193	2199	0	REGENIE_BETA=-0.127726;REGENIE_SE=0.333976;MAC=2207.000000	BIN	Pass	Yes	Yes	Unspecified jaundice	digestive	0	0	Gastrointestinal	ICD10	Gastrointestinal	Phe10	NA
KRAS	Phe10_R17__BIN	UKB_CHIP_genes_phenome	ADD-WGR-FIRTH	0.365927	0.00204231	65.5641	0.704114	6.45043e-05	1179	1179	0	0	386392	386342	50	0	REGENIE_BETA=-1.005322;REGENIE_SE=2.647166;MAC=50.000000	BIN	Pass	Yes	Yes	Unspecified jaundice	digestive	0	0	Gastrointestinal	ICD10	Gastrointestinal	Phe10	NA
RUNX1	Phe10_R17__BIN	UKB_CHIP_genes_phenome	ADD-WGR-FIRTH	0.365831	0.00170972	78.2772	0.713391	4.77332e-05	1179	1179	0	0	386392	386355	37	0	REGENIE_BETA=-1.005583;REGENIE_SE=2.737724;MAC=37.000000	BIN	Pass	Yes	Yes	Unspecified jaundice	digestive	0	0	Gastrointestinal	ICD10	Gastrointestinal	Phe10	NA
MPL	Phe10_R17__BIN	UKB_CHIP_genes_phenome	ADD-WGR-FIRTH	0.362702	0.001484	88.6474	0.717738	4.12828e-05	1179	1179	0	0	386392	386360	32	0	REGENIE_BETA=-1.014173;REGENIE_SE=2.805582;MAC=32.000000	BIN	Pass	Yes	Yes	Unspecified jaundice	digestive	0	0	Gastrointestinal	ICD10	Gastrointestinal	Phe10	NA
PHF6	Phe10_R17__BIN	UKB_CHIP_genes_phenome	ADD-WGR-FIRTH	0.361261	0.00136587	95.55	0.720518	3.87026e-05	1179	1179	0	0	386392	386362	30	0	REGENIE_BETA=-1.018156;REGENIE_SE=2.845872;MAC=30.000000	BIN	Pass	Yes	Yes	Unspecified jaundice	digestive	0	0	Gastrointestinal	ICD10	Gastrointestinal	Phe10	NA
BRAF	Phe10_R17__BIN	UKB_CHIP_genes_phenome	ADD-WGR-FIRTH	0.365561	0.000155383	860.034	0.799448	2.32216e-05	1179	1179	0	0	386392	386374	18	0	REGENIE_BETA=-1.006323;REGENIE_SE=3.960937;MAC=18.000000	BIN	Pass	Yes	Yes	Unspecified jaundice	digestive	0	0	Gastrointestinal	ICD10	Gastrointestinal	Phe10	NA
ETNK1	Phe10_R17__BIN	UKB_CHIP_genes_phenome	ADD-WGR-FIRTH	0.365996	8.3279e-05	1608.48	0.81432	1.93513e-05	1179	1179	0	0	386392	386377	15	0	REGENIE_BETA=-1.005133;REGENIE_SE=4.279763;MAC=15.000000	BIN	Pass	Yes	Yes	Unspecified jaundice	digestive	0	0	Gastrointestinal	ICD10	Gastrointestinal	Phe10	NA
DNMT3A	Phe10_R17__BIN	UKB_CHIP_genes_phenome	ADD-WGR-FIRTH	1.02342	0.775281	1.35098	0.870202	0.0204363	1179	1125	54	0	386392	370605	15787	0	REGENIE_BETA=0.023150;REGENIE_SE=0.141676;MAC=15841.000000	BIN	Pass	Yes	Yes	Unspecified jaundice	digestive	0	0	Gastrointestinal	ICD10	Gastrointestinal	Phe10	NA
JAK2	Phe10_R18__BIN	UKB_CHIP_genes_phenome	ADD-WGR-FIRTH	3.89884	1.50321	10.1124	0.00513916	0.000328727	2103	2097	6	0	385757	385508	249	0	REGENIE_BETA=1.360680;REGENIE_SE=0.486273;MAC=255.000000	BIN	Pass	Yes	Yes	Ascites	digestive	0	0	Gastrointestinal	ICD10	Gastrointestinal	Phe10	NA
RUNX1	Phe10_R18__BIN	UKB_CHIP_genes_phenome	ADD-WGR-FIRTH	12.5644	2.08454	75.7313	0.0057549	4.76976e-05	2103	2101	2	0	385757	385722	35	0	REGENIE_BETA=2.530870;REGENIE_SE=0.916507;MAC=37.000000	BIN	Pass	Yes	Yes	Ascites	digestive	0	0	Gastrointestinal	ICD10	Gastrointestinal	Phe10	NA
NRAS	Phe10_R18__BIN	UKB_CHIP_genes_phenome	ADD-WGR-FIRTH	9.5003	1.03244	87.4196	0.0467941	3.22281e-05	2103	2102	1	0	385757	385733	24	0	REGENIE_BETA=2.251324;REGENIE_SE=1.132366;MAC=25.000000	BIN	Pass	Yes	Yes	Ascites	digestive	0	0	Gastrointestinal	ICD10	Gastrointestinal	Phe10	NA
SRSF2	Phe10_R18__BIN	UKB_CHIP_genes_phenome	ADD-WGR-FIRTH	3.63019	0.960052	13.7266	0.0574478	0.000407363	2103	2098	5	0	385757	385446	311	0	REGENIE_BETA=1.289284;REGENIE_SE=0.678611;MAC=316.000000	BIN	Pass	Yes	Yes	Ascites	digestive	0	0	Gastrointestinal	ICD10	Gastrointestinal	Phe10	NA
IDH2	Phe10_R18__BIN	UKB_CHIP_genes_phenome	ADD-WGR-FIRTH	10.5758	0.830851	134.618	0.0691875	0.000119889	2103	2101	2	0	385757	385666	91	0	REGENIE_BETA=2.358568;REGENIE_SE=1.297918;MAC=93.000000	BIN	Pass	Yes	Yes	Ascites	digestive	0	0	Gastrointestinal	ICD10	Gastrointestinal	Phe10	NA
CALR	Phe10_R18__BIN	UKB_CHIP_genes_phenome	ADD-WGR-FIRTH	9.97342	0.800462	124.265	0.0739325	0.000109576	2103	2101	2	0	385757	385674	83	0	REGENIE_BETA=2.299923;REGENIE_SE=1.287008;MAC=85.000000	BIN	Pass	Yes	Yes	Ascites	digestive	0	0	Gastrointestinal	ICD10	Gastrointestinal	Phe10	NA
SF3B1	Phe10_R18__BIN	UKB_CHIP_genes_phenome	ADD-WGR-FIRTH	3.96439	0.870908	18.046	0.074877	0.000297788	2103	2099	4	0	385757	385530	227	0	REGENIE_BETA=1.377351;REGENIE_SE=0.773264;MAC=231.000000	BIN	Pass	Yes	Yes	Ascites	digestive	0	0	Gastrointestinal	ICD10	Gastrointestinal	Phe10	NA
SUZ12	Phe10_R18__BIN	UKB_CHIP_genes_phenome	ADD-WGR-FIRTH	48.4837	0.631594	3721.8	0.0796908	4.25411e-05	2103	2102	1	0	385757	385725	32	0	REGENIE_BETA=3.881227;REGENIE_SE=2.214702;MAC=33.000000	BIN	Pass	Yes	Yes	Ascites	digestive	0	0	Gastrointestinal	ICD10	Gastrointestinal	Phe10	NA
TP53	Phe10_R18__BIN	UKB_CHIP_genes_phenome	ADD-WGR-FIRTH	1.8457	0.603008	5.64935	0.282937	0.000586552	2103	2098	5	0	385757	385307	450	0	REGENIE_BETA=0.612858;REGENIE_SE=0.570767;MAC=455.000000	BIN	Pass	Yes	Yes	Ascites	digestive	0	0	Gastrointestinal	ICD10	Gastrointestinal	Phe10	NA
GNAS	Phe10_R18__BIN	UKB_CHIP_genes_phenome	ADD-WGR-FIRTH	0.361646	0.0524621	2.493	0.301805	0.000181767	2103	2103	0	0	385757	385616	141	0	REGENIE_BETA=-1.017089;REGENIE_SE=0.985006;MAC=141.000000	BIN	Pass	Yes	Yes	Ascites	digestive	0	0	Gastrointestinal	ICD10	Gastrointestinal	Phe10	NA
PPM1D	Phe10_R18__BIN	UKB_CHIP_genes_phenome	ADD-WGR-FIRTH	1.54508	0.632662	3.7734	0.339566	0.000933326	2103	2096	7	0	385757	385040	717	0	REGENIE_BETA=0.435078;REGENIE_SE=0.455569;MAC=724.000000	BIN	Pass	Yes	Yes	Ascites	digestive	0	0	Gastrointestinal	ICD10	Gastrointestinal	Phe10	NA
ASXL1	Phe10_R18__BIN	UKB_CHIP_genes_phenome	ADD-WGR-FIRTH	0.825887	0.492825	1.38404	0.467723	0.00284897	2103	2091	12	0	385757	383559	2198	0	REGENIE_BETA=-0.191297;REGENIE_SE=0.263426;MAC=2210.000000	BIN	Pass	Yes	Yes	Ascites	digestive	0	0	Gastrointestinal	ICD10	Gastrointestinal	Phe10	NA
PRPF8	Phe10_R18__BIN	UKB_CHIP_genes_phenome	ADD-WGR-FIRTH	0.362926	0.0168404	7.82136	0.517637	7.47692e-05	2103	2103	0	0	385757	385699	58	0	REGENIE_BETA=-1.013557;REGENIE_SE=1.566567;MAC=58.000000	BIN	Pass	Yes	Yes	Ascites	digestive	0	0	Gastrointestinal	ICD10	Gastrointestinal	Phe10	NA
KRAS	Phe10_R18__BIN	UKB_CHIP_genes_phenome	ADD-WGR-FIRTH	0.362526	0.0132779	9.898	0.5476	6.44562e-05	2103	2103	0	0	385757	385707	50	0	REGENIE_BETA=-1.014660;REGENIE_SE=1.687272;MAC=50.000000	BIN	Pass	Yes	Yes	Ascites	digestive	0	0	Gastrointestinal	ICD10	Gastrointestinal	Phe10	NA
MPL	Phe10_R18__BIN	UKB_CHIP_genes_phenome	ADD-WGR-FIRTH	0.363046	0.00607286	21.7035	0.627348	4.1252e-05	2103	2103	0	0	385757	385725	32	0	REGENIE_BETA=-1.013225;REGENIE_SE=2.087131;MAC=32.000000	BIN	Pass	Yes	Yes	Ascites	digestive	0	0	Gastrointestinal	ICD10	Gastrointestinal	Phe10	NA
PHF6	Phe10_R18__BIN	UKB_CHIP_genes_phenome	ADD-WGR-FIRTH	0.36332	0.0027502	47.9969	0.684492	3.86737e-05	2103	2103	0	0	385757	385727	30	0	REGENIE_BETA=-1.012472;REGENIE_SE=2.491683;MAC=30.000000	BIN	Pass	Yes	Yes	Ascites	digestive	0	0	Gastrointestinal	ICD10	Gastrointestinal	Phe10	NA
CBL	Phe10_R18__BIN	UKB_CHIP_genes_phenome	ADD-WGR-FIRTH	1.57423	0.146824	16.8788	0.707735	0.000152117	2103	2102	1	0	385757	385640	117	0	REGENIE_BETA=0.453769;REGENIE_SE=1.210374;MAC=118.000000	BIN	Pass	Yes	Yes	Ascites	digestive	0	0	Gastrointestinal	ICD10	Gastrointestinal	Phe10	NA
BRAF	Phe10_R18__BIN	UKB_CHIP_genes_phenome	ADD-WGR-FIRTH	0.364688	0.000960458	138.473	0.739233	2.32042e-05	2103	2103	0	0	385757	385739	18	0	REGENIE_BETA=-1.008712;REGENIE_SE=3.030356;MAC=18.000000	BIN	Pass	Yes	Yes	Ascites	digestive	0	0	Gastrointestinal	ICD10	Gastrointestinal	Phe10	NA
ETNK1	Phe10_R18__BIN	UKB_CHIP_genes_phenome	ADD-WGR-FIRTH	0.363806	0.000650548	203.452	0.754092	1.93369e-05	2103	2103	0	0	385757	385742	15	0	REGENIE_BETA=-1.011133;REGENIE_SE=3.227897;MAC=15.000000	BIN	Pass	Yes	Yes	Ascites	digestive	0	0	Gastrointestinal	ICD10	Gastrointestinal	Phe10	NA
TET2	Phe10_R18__BIN	UKB_CHIP_genes_phenome	ADD-WGR-FIRTH	0.962086	0.669413	1.38272	0.834554	0.00585392	2103	2074	29	0	385757	381245	4512	0	REGENIE_BETA=-0.038652;REGENIE_SE=0.185056;MAC=4541.000000	BIN	Pass	Yes	Yes	Ascites	digestive	0	0	Gastrointestinal	ICD10	Gastrointestinal	Phe10	NA
GNB1	Phe10_R18__BIN	UKB_CHIP_genes_phenome	ADD-WGR-FIRTH	1.18986	0.141057	10.0368	0.873057	0.000203682	2103	2102	1	0	385757	385600	157	0	REGENIE_BETA=0.173836;REGENIE_SE=1.087992;MAC=158.000000	BIN	Pass	Yes	Yes	Ascites	digestive	0	0	Gastrointestinal	ICD10	Gastrointestinal	Phe10	NA
DNMT3A	Phe10_R18__BIN	UKB_CHIP_genes_phenome	ADD-WGR-FIRTH	0.984983	0.802148	1.20949	0.885164	0.0204455	2103	2007	96	0	385757	369993	15764	0	REGENIE_BETA=-0.015130;REGENIE_SE=0.104763;MAC=15860.000000	BIN	Pass	Yes	Yes	Ascites	digestive	0	0	Gastrointestinal	ICD10	Gastrointestinal	Phe10	NA
IDH2	Phe10_R19__BIN	UKB_CHIP_genes_phenome	ADD-WGR-FIRTH	0.199129	0.0592248	0.669525	0.00909646	0.00012131	26789	26788	1	0	340041	339953	88	0	REGENIE_BETA=-1.613801;REGENIE_SE=0.618692;MAC=89.000000	BIN	Pass	Yes	Yes	Other symptoms and signs involving the digestive system and abdomen	digestive	0	0	Gastrointestinal	ICD10	Gastrointestinal	Phe10	NA
GNB1	Phe10_R19__BIN	UKB_CHIP_genes_phenome	ADD-WGR-FIRTH	1.68534	1.02272	2.77727	0.0405489	0.000201728	26789	26769	20	0	340041	339913	128	0	REGENIE_BETA=0.521967;REGENIE_SE=0.254852;MAC=148.000000	BIN	Pass	Yes	Yes	Other symptoms and signs involving the digestive system and abdomen	digestive	0	0	Gastrointestinal	ICD10	Gastrointestinal	Phe10	NA
SUZ12	Phe10_R19__BIN	UKB_CHIP_genes_phenome	ADD-WGR-FIRTH	3.79783	0.969593	14.8758	0.0554115	4.08909e-05	26789	26784	5	0	340041	340016	25	0	REGENIE_BETA=1.334429;REGENIE_SE=0.696599;MAC=30.000000	BIN	Pass	Yes	Yes	Other symptoms and signs involving the digestive system and abdomen	digestive	0	0	Gastrointestinal	ICD10	Gastrointestinal	Phe10	NA
CALR	Phe10_R19__BIN	UKB_CHIP_genes_phenome	ADD-WGR-FIRTH	2.19769	0.940732	5.13414	0.0689366	0.000110405	26789	26779	10	0	340041	339970	71	0	REGENIE_BETA=0.787408;REGENIE_SE=0.432919;MAC=81.000000	BIN	Pass	Yes	Yes	Other symptoms and signs involving the digestive system and abdomen	digestive	0	0	Gastrointestinal	ICD10	Gastrointestinal	Phe10	NA
JAK2	Phe10_R19__BIN	UKB_CHIP_genes_phenome	ADD-WGR-FIRTH	1.54807	0.953626	2.51305	0.0770824	0.000325764	26789	26764	25	0	340041	339827	214	0	REGENIE_BETA=0.437006;REGENIE_SE=0.247194;MAC=239.000000	BIN	Pass	Yes	Yes	Other symptoms and signs involving the digestive system and abdomen	digestive	0	0	Gastrointestinal	ICD10	Gastrointestinal	Phe10	NA
CBL	Phe10_R19__BIN	UKB_CHIP_genes_phenome	ADD-WGR-FIRTH	0.542044	0.27341	1.07462	0.0794551	0.000151296	26789	26785	4	0	340041	339934	107	0	REGENIE_BETA=-0.612408;REGENIE_SE=0.349178;MAC=111.000000	BIN	Pass	Yes	Yes	Other symptoms and signs involving the digestive system and abdomen	digestive	0	0	Gastrointestinal	ICD10	Gastrointestinal	Phe10	NA
ETNK1	Phe10_R19__BIN	UKB_CHIP_genes_phenome	ADD-WGR-FIRTH	3.76892	0.642675	22.1026	0.141536	2.04454e-05	26789	26786	3	0	340041	340029	12	0	REGENIE_BETA=1.326789;REGENIE_SE=0.902520;MAC=15.000000	BIN	Pass	Yes	Yes	Other symptoms and signs involving the digestive system and abdomen	digestive	0	0	Gastrointestinal	ICD10	Gastrointestinal	Phe10	NA
KRAS	Phe10_R19__BIN	UKB_CHIP_genes_phenome	ADD-WGR-FIRTH	0.457237	0.154463	1.3535	0.157567	6.40624e-05	26789	26788	1	0	340041	339995	46	0	REGENIE_BETA=-0.782554;REGENIE_SE=0.553707;MAC=47.000000	BIN	Pass	Yes	Yes	Other symptoms and signs involving the digestive system and abdomen	digestive	0	0	Gastrointestinal	ICD10	Gastrointestinal	Phe10	NA
TP53	Phe10_R19__BIN	UKB_CHIP_genes_phenome	ADD-WGR-FIRTH	0.79171	0.557563	1.12419	0.191688	0.000591555	26789	26762	27	0	340041	339634	407	0	REGENIE_BETA=-0.233560;REGENIE_SE=0.178891;MAC=434.000000	BIN	Pass	Yes	Yes	Other symptoms and signs involving the digestive system and abdomen	digestive	0	0	Gastrointestinal	ICD10	Gastrointestinal	Phe10	NA
PPM1D	Phe10_R19__BIN	UKB_CHIP_genes_phenome	ADD-WGR-FIRTH	1.15972	0.874528	1.53791	0.303502	0.000929586	26789	26729	60	0	340041	339419	622	0	REGENIE_BETA=0.148176;REGENIE_SE=0.144006;MAC=682.000000	BIN	Pass	Yes	Yes	Other symptoms and signs involving the digestive system and abdomen	digestive	0	0	Gastrointestinal	ICD10	Gastrointestinal	Phe10	NA
RUNX1	Phe10_R19__BIN	UKB_CHIP_genes_phenome	ADD-WGR-FIRTH	1.95509	0.533461	7.1652	0.311671	4.6343e-05	26789	26785	4	0	340041	340011	30	0	REGENIE_BETA=0.670434;REGENIE_SE=0.662667;MAC=34.000000	BIN	Pass	Yes	Yes	Other symptoms and signs involving the digestive system and abdomen	digestive	0	0	Gastrointestinal	ICD10	Gastrointestinal	Phe10	NA
MPL	Phe10_R19__BIN	UKB_CHIP_genes_phenome	ADD-WGR-FIRTH	0.529654	0.140928	1.99061	0.346798	4.08909e-05	26789	26788	1	0	340041	340012	29	0	REGENIE_BETA=-0.635531;REGENIE_SE=0.675510;MAC=30.000000	BIN	Pass	Yes	Yes	Other symptoms and signs involving the digestive system and abdomen	digestive	0	0	Gastrointestinal	ICD10	Gastrointestinal	Phe10	NA
PHF6	Phe10_R19__BIN	UKB_CHIP_genes_phenome	ADD-WGR-FIRTH	0.565817	0.138139	2.31758	0.428591	3.95278e-05	26789	26788	1	0	340041	340013	28	0	REGENIE_BETA=-0.569485;REGENIE_SE=0.719405;MAC=29.000000	BIN	Pass	Yes	Yes	Other symptoms and signs involving the digestive system and abdomen	digestive	0	0	Gastrointestinal	ICD10	Gastrointestinal	Phe10	NA
DNMT3A	Phe10_R19__BIN	UKB_CHIP_genes_phenome	ADD-WGR-FIRTH	0.976084	0.918405	1.03739	0.436032	0.0204563	26789	25617	1172	0	340041	326205	13836	0	REGENIE_BETA=-0.024207;REGENIE_SE=0.031077;MAC=15008.000000	BIN	Pass	Yes	Yes	Other symptoms and signs involving the digestive system and abdomen	digestive	0	0	Gastrointestinal	ICD10	Gastrointestinal	Phe10	NA
BRAF	Phe10_R19__BIN	UKB_CHIP_genes_phenome	ADD-WGR-FIRTH	0.702757	0.129468	3.81459	0.682752	2.45345e-05	26789	26788	1	0	340041	340024	17	0	REGENIE_BETA=-0.352745;REGENIE_SE=0.863066;MAC=18.000000	BIN	Pass	Yes	Yes	Other symptoms and signs involving the digestive system and abdomen	digestive	0	0	Gastrointestinal	ICD10	Gastrointestinal	Phe10	NA
PRPF8	Phe10_R19__BIN	UKB_CHIP_genes_phenome	ADD-WGR-FIRTH	1.21868	0.449838	3.30161	0.697327	7.08775e-05	26789	26784	5	0	340041	339994	47	0	REGENIE_BETA=0.197771;REGENIE_SE=0.508499;MAC=52.000000	BIN	Pass	Yes	Yes	Other symptoms and signs involving the digestive system and abdomen	digestive	0	0	Gastrointestinal	ICD10	Gastrointestinal	Phe10	NA
TET2	Phe10_R19__BIN	UKB_CHIP_genes_phenome	ADD-WGR-FIRTH	1.02105	0.912568	1.14243	0.716246	0.00580242	26789	26443	346	0	340041	336130	3911	0	REGENIE_BETA=0.020831;REGENIE_SE=0.057309;MAC=4257.000000	BIN	Pass	Yes	Yes	Other symptoms and signs involving the digestive system and abdomen	digestive	0	0	Gastrointestinal	ICD10	Gastrointestinal	Phe10	NA
GNAS	Phe10_R19__BIN	UKB_CHIP_genes_phenome	ADD-WGR-FIRTH	1.10021	0.592467	2.04309	0.762343	0.000184009	26789	26777	12	0	340041	339918	123	0	REGENIE_BETA=0.095500;REGENIE_SE=0.315802;MAC=135.000000	BIN	Pass	Yes	Yes	Other symptoms and signs involving the digestive system and abdomen	digestive	0	0	Gastrointestinal	ICD10	Gastrointestinal	Phe10	NA
ASXL1	Phe10_R19__BIN	UKB_CHIP_genes_phenome	ADD-WGR-FIRTH	1.0176	0.863772	1.19882	0.834732	0.00283101	26789	26629	160	0	340041	338124	1917	0	REGENIE_BETA=0.017446;REGENIE_SE=0.083620;MAC=2077.000000	BIN	Pass	Yes	Yes	Other symptoms and signs involving the digestive system and abdomen	digestive	0	0	Gastrointestinal	ICD10	Gastrointestinal	Phe10	NA
SF3B1	Phe10_R19__BIN	UKB_CHIP_genes_phenome	ADD-WGR-FIRTH	0.950855	0.576664	1.56785	0.843436	0.000303956	26789	26773	16	0	340041	339834	207	0	REGENIE_BETA=-0.050394;REGENIE_SE=0.255158;MAC=223.000000	BIN	Pass	Yes	Yes	Other symptoms and signs involving the digestive system and abdomen	digestive	0	0	Gastrointestinal	ICD10	Gastrointestinal	Phe10	NA
NRAS	Phe10_R19__BIN	UKB_CHIP_genes_phenome	ADD-WGR-FIRTH	1.07839	0.240003	4.84544	0.921584	2.99866e-05	26789	26787	2	0	340041	340021	20	0	REGENIE_BETA=0.075466;REGENIE_SE=0.766632;MAC=22.000000	BIN	Pass	Yes	Yes	Other symptoms and signs involving the digestive system and abdomen	digestive	0	0	Gastrointestinal	ICD10	Gastrointestinal	Phe10	NA
SRSF2	Phe10_R19__BIN	UKB_CHIP_genes_phenome	ADD-WGR-FIRTH	1.00445	0.649108	1.55432	0.984095	0.000412998	26789	26767	22	0	340041	339760	281	0	REGENIE_BETA=0.004441;REGENIE_SE=0.222758;MAC=303.000000	BIN	Pass	Yes	Yes	Other symptoms and signs involving the digestive system and abdomen	digestive	0	0	Gastrointestinal	ICD10	Gastrointestinal	Phe10	NA
ETNK1	Phe10_R190__BIN	UKB_CHIP_genes_phenome	ADD-WGR-FIRTH	35.4049	2.79115	449.099	0.00592518	1.9427e-05	1552	1551	1	0	384508	384494	14	0	REGENIE_BETA=3.566849;REGENIE_SE=1.296144;MAC=15.000000	BIN	Pass	Yes	Yes	Intra-abdominal and pelvic swelling, mass and lump	digestive	0	0	Gastrointestinal	ICD10	Gastrointestinal	Phe10	NA
PHF6	Phe10_R190__BIN	UKB_CHIP_genes_phenome	ADD-WGR-FIRTH	13.4602	1.35602	133.609	0.0264162	3.88541e-05	1552	1551	1	0	384508	384479	29	0	REGENIE_BETA=2.599735;REGENIE_SE=1.171031;MAC=30.000000	BIN	Pass	Yes	Yes	Intra-abdominal and pelvic swelling, mass and lump	digestive	0	0	Gastrointestinal	ICD10	Gastrointestinal	Phe10	NA
NRAS	Phe10_R190__BIN	UKB_CHIP_genes_phenome	ADD-WGR-FIRTH	13.1859	1.3204	131.679	0.0280429	3.23784e-05	1552	1551	1	0	384508	384484	24	0	REGENIE_BETA=2.579151;REGENIE_SE=1.174111;MAC=25.000000	BIN	Pass	Yes	Yes	Intra-abdominal and pelvic swelling, mass and lump	digestive	0	0	Gastrointestinal	ICD10	Gastrointestinal	Phe10	NA
TP53	Phe10_R190__BIN	UKB_CHIP_genes_phenome	ADD-WGR-FIRTH	2.93181	1.08705	7.90718	0.0335992	0.000586696	1552	1547	5	0	384508	384060	448	0	REGENIE_BETA=1.075619;REGENIE_SE=0.506210;MAC=453.000000	BIN	Pass	Yes	Yes	Intra-abdominal and pelvic swelling, mass and lump	digestive	0	0	Gastrointestinal	ICD10	Gastrointestinal	Phe10	NA
RUNX1	Phe10_R190__BIN	UKB_CHIP_genes_phenome	ADD-WGR-FIRTH	10.1431	1.08549	94.7796	0.0421628	4.792e-05	1552	1551	1	0	384508	384472	36	0	REGENIE_BETA=2.316793;REGENIE_SE=1.140205;MAC=37.000000	BIN	Pass	Yes	Yes	Intra-abdominal and pelvic swelling, mass and lump	digestive	0	0	Gastrointestinal	ICD10	Gastrointestinal	Phe10	NA
ASXL1	Phe10_R190__BIN	UKB_CHIP_genes_phenome	ADD-WGR-FIRTH	1.52006	0.771471	2.99503	0.22622	0.00284412	1552	1540	12	0	384508	382324	2184	0	REGENIE_BETA=0.418749;REGENIE_SE=0.346030;MAC=2196.000000	BIN	Pass	Yes	Yes	Intra-abdominal and pelvic swelling, mass and lump	digestive	0	0	Gastrointestinal	ICD10	Gastrointestinal	Phe10	NA
TET2	Phe10_R190__BIN	UKB_CHIP_genes_phenome	ADD-WGR-FIRTH	1.23893	0.793257	1.93501	0.346277	0.00585142	1552	1528	24	0	384508	380014	4494	0	REGENIE_BETA=0.214252;REGENIE_SE=0.227483;MAC=4518.000000	BIN	Pass	Yes	Yes	Intra-abdominal and pelvic swelling, mass and lump	digestive	0	0	Gastrointestinal	ICD10	Gastrointestinal	Phe10	NA
GNB1	Phe10_R190__BIN	UKB_CHIP_genes_phenome	ADD-WGR-FIRTH	0.362979	0.0398773	3.30398	0.368466	0.000204631	1552	1552	0	0	384508	384350	158	0	REGENIE_BETA=-1.013410;REGENIE_SE=1.126825;MAC=158.000000	BIN	Pass	Yes	Yes	Intra-abdominal and pelvic swelling, mass and lump	digestive	0	0	Gastrointestinal	ICD10	Gastrointestinal	Phe10	NA
CALR	Phe10_R190__BIN	UKB_CHIP_genes_phenome	ADD-WGR-FIRTH	3.96928	0.191319	82.3503	0.37291	0.000108791	1552	1551	1	0	384508	384425	83	0	REGENIE_BETA=1.378584;REGENIE_SE=1.547170;MAC=84.000000	BIN	Pass	Yes	Yes	Intra-abdominal and pelvic swelling, mass and lump	digestive	0	0	Gastrointestinal	ICD10	Gastrointestinal	Phe10	NA
CBL	Phe10_R190__BIN	UKB_CHIP_genes_phenome	ADD-WGR-FIRTH	0.364172	0.0265287	4.99917	0.449753	0.000150236	1552	1552	0	0	384508	384392	116	0	REGENIE_BETA=-1.010128;REGENIE_SE=1.336453;MAC=116.000000	BIN	Pass	Yes	Yes	Intra-abdominal and pelvic swelling, mass and lump	digestive	0	0	Gastrointestinal	ICD10	Gastrointestinal	Phe10	NA
GNAS	Phe10_R190__BIN	UKB_CHIP_genes_phenome	ADD-WGR-FIRTH	0.364518	0.0266004	4.99514	0.449874	0.000182614	1552	1552	0	0	384508	384367	141	0	REGENIE_BETA=-1.009181;REGENIE_SE=1.335559;MAC=141.000000	BIN	Pass	Yes	Yes	Intra-abdominal and pelvic swelling, mass and lump	digestive	0	0	Gastrointestinal	ICD10	Gastrointestinal	Phe10	NA
SRSF2	Phe10_R190__BIN	UKB_CHIP_genes_phenome	ADD-WGR-FIRTH	1.92438	0.321724	11.5107	0.473192	0.000409263	1552	1550	2	0	384508	384194	314	0	REGENIE_BETA=0.654606;REGENIE_SE=0.912603;MAC=316.000000	BIN	Pass	Yes	Yes	Intra-abdominal and pelvic swelling, mass and lump	digestive	0	0	Gastrointestinal	ICD10	Gastrointestinal	Phe10	NA
IDH2	Phe10_R190__BIN	UKB_CHIP_genes_phenome	ADD-WGR-FIRTH	0.362559	0.0203906	6.44653	0.489621	0.000120448	1552	1552	0	0	384508	384415	93	0	REGENIE_BETA=-1.014569;REGENIE_SE=1.468451;MAC=93.000000	BIN	Pass	Yes	Yes	Intra-abdominal and pelvic swelling, mass and lump	digestive	0	0	Gastrointestinal	ICD10	Gastrointestinal	Phe10	NA
PRPF8	Phe10_R190__BIN	UKB_CHIP_genes_phenome	ADD-WGR-FIRTH	0.3641	0.00848235	15.6288	0.598382	7.38227e-05	1552	1552	0	0	384508	384451	57	0	REGENIE_BETA=-1.010327;REGENIE_SE=1.918117;MAC=57.000000	BIN	Pass	Yes	Yes	Intra-abdominal and pelvic swelling, mass and lump	digestive	0	0	Gastrointestinal	ICD10	Gastrointestinal	Phe10	NA
KRAS	Phe10_R190__BIN	UKB_CHIP_genes_phenome	ADD-WGR-FIRTH	0.363214	0.00512356	25.7485	0.641335	6.47568e-05	1552	1552	0	0	384508	384458	50	0	REGENIE_BETA=-1.012764;REGENIE_SE=2.174092;MAC=50.000000	BIN	Pass	Yes	Yes	Intra-abdominal and pelvic swelling, mass and lump	digestive	0	0	Gastrointestinal	ICD10	Gastrointestinal	Phe10	NA
SUZ12	Phe10_R190__BIN	UKB_CHIP_genes_phenome	ADD-WGR-FIRTH	0.364063	0.00246706	53.7244	0.691712	4.27395e-05	1552	1552	0	0	384508	384475	33	0	REGENIE_BETA=-1.010429;REGENIE_SE=2.548158;MAC=33.000000	BIN	Pass	Yes	Yes	Intra-abdominal and pelvic swelling, mass and lump	digestive	0	0	Gastrointestinal	ICD10	Gastrointestinal	Phe10	NA
MPL	Phe10_R190__BIN	UKB_CHIP_genes_phenome	ADD-WGR-FIRTH	0.365748	0.000947196	141.229	0.740663	4.14443e-05	1552	1552	0	0	384508	384476	32	0	REGENIE_BETA=-1.005812;REGENIE_SE=3.038930;MAC=32.000000	BIN	Pass	Yes	Yes	Intra-abdominal and pelvic swelling, mass and lump	digestive	0	0	Gastrointestinal	ICD10	Gastrointestinal	Phe10	NA
BRAF	Phe10_R190__BIN	UKB_CHIP_genes_phenome	ADD-WGR-FIRTH	0.364841	0.000373871	356.029	0.774033	2.33124e-05	1552	1552	0	0	384508	384490	18	0	REGENIE_BETA=-1.008294;REGENIE_SE=3.511955;MAC=18.000000	BIN	Pass	Yes	Yes	Intra-abdominal and pelvic swelling, mass and lump	digestive	0	0	Gastrointestinal	ICD10	Gastrointestinal	Phe10	NA
DNMT3A	Phe10_R190__BIN	UKB_CHIP_genes_phenome	ADD-WGR-FIRTH	1.03141	0.811049	1.31165	0.80087	0.0204243	1552	1479	73	0	384508	368811	15697	0	REGENIE_BETA=0.030931;REGENIE_SE=0.122634;MAC=15770.000000	BIN	Pass	Yes	Yes	Intra-abdominal and pelvic swelling, mass and lump	digestive	0	0	Gastrointestinal	ICD10	Gastrointestinal	Phe10	NA
SF3B1	Phe10_R190__BIN	UKB_CHIP_genes_phenome	ADD-WGR-FIRTH	1.18023	0.141056	9.87519	0.878484	0.000297881	1552	1551	1	0	384508	384279	229	0	REGENIE_BETA=0.165712;REGENIE_SE=1.083853;MAC=230.000000	BIN	Pass	Yes	Yes	Intra-abdominal and pelvic swelling, mass and lump	digestive	0	0	Gastrointestinal	ICD10	Gastrointestinal	Phe10	NA
PPM1D	Phe10_R190__BIN	UKB_CHIP_genes_phenome	ADD-WGR-FIRTH	1.02888	0.324555	3.26171	0.96142	0.000933793	1552	1549	3	0	384508	383790	718	0	REGENIE_BETA=0.028475;REGENIE_SE=0.588672;MAC=721.000000	BIN	Pass	Yes	Yes	Intra-abdominal and pelvic swelling, mass and lump	digestive	0	0	Gastrointestinal	ICD10	Gastrointestinal	Phe10	NA
JAK2	Phe10_R190__BIN	UKB_CHIP_genes_phenome	ADD-WGR-FIRTH	1.00454	0.139507	7.2333	0.996415	0.000327669	1552	1551	1	0	384508	384256	252	0	REGENIE_BETA=0.004526;REGENIE_SE=1.007248;MAC=253.000000	BIN	Pass	Yes	Yes	Intra-abdominal and pelvic swelling, mass and lump	digestive	0	0	Gastrointestinal	ICD10	Gastrointestinal	Phe10	NA
IDH2	Phe10_R194__BIN	UKB_CHIP_genes_phenome	ADD-WGR-FIRTH	0.117782	0.0187675	0.739185	0.0224628	0.000121553	15857	15857	0	0	366691	366598	93	0	REGENIE_BETA=-2.138919;REGENIE_SE=0.937115;MAC=93.000000	BIN	Pass	Yes	Yes	Change in bowel habit	digestive	0	0	Gastrointestinal	ICD10	Gastrointestinal	Phe10	NA
GNB1	Phe10_R194__BIN	UKB_CHIP_genes_phenome	ADD-WGR-FIRTH	1.97948	1.0931	3.5846	0.0242102	0.000201282	15857	15843	14	0	366691	366551	140	0	REGENIE_BETA=0.682832;REGENIE_SE=0.302972;MAC=154.000000	BIN	Pass	Yes	Yes	Change in bowel habit	digestive	0	0	Gastrointestinal	ICD10	Gastrointestinal	Phe10	NA
SUZ12	Phe10_R194__BIN	UKB_CHIP_genes_phenome	ADD-WGR-FIRTH	3.55839	1.11384	11.368	0.032202	4.31318e-05	15857	15853	4	0	366691	366662	29	0	REGENIE_BETA=1.269310;REGENIE_SE=0.592611;MAC=33.000000	BIN	Pass	Yes	Yes	Change in bowel habit	digestive	0	0	Gastrointestinal	ICD10	Gastrointestinal	Phe10	NA
ETNK1	Phe10_R194__BIN	UKB_CHIP_genes_phenome	ADD-WGR-FIRTH	7.92855	0.684892	91.7836	0.0975102	1.96054e-05	15857	15855	2	0	366691	366678	13	0	REGENIE_BETA=2.070470;REGENIE_SE=1.249494;MAC=15.000000	BIN	Pass	Yes	Yes	Change in bowel habit	digestive	0	0	Gastrointestinal	ICD10	Gastrointestinal	Phe10	NA
PRPF8	Phe10_R194__BIN	UKB_CHIP_genes_phenome	ADD-WGR-FIRTH	2.86078	0.802492	10.1983	0.105084	7.18864e-05	15857	15852	5	0	366691	366641	50	0	REGENIE_BETA=1.051093;REGENIE_SE=0.648546;MAC=55.000000	BIN	Pass	Yes	Yes	Change in bowel habit	digestive	0	0	Gastrointestinal	ICD10	Gastrointestinal	Phe10	NA
TP53	Phe10_R194__BIN	UKB_CHIP_genes_phenome	ADD-WGR-FIRTH	0.703998	0.44668	1.10955	0.130506	0.000586854	15857	15844	13	0	366691	366255	436	0	REGENIE_BETA=-0.350980;REGENIE_SE=0.232113;MAC=449.000000	BIN	Pass	Yes	Yes	Change in bowel habit	digestive	0	0	Gastrointestinal	ICD10	Gastrointestinal	Phe10	NA
CALR	Phe10_R194__BIN	UKB_CHIP_genes_phenome	ADD-WGR-FIRTH	2.22076	0.749233	6.5824	0.150097	0.00010979	15857	15851	6	0	366691	366613	78	0	REGENIE_BETA=0.797847;REGENIE_SE=0.554373;MAC=84.000000	BIN	Pass	Yes	Yes	Change in bowel habit	digestive	0	0	Gastrointestinal	ICD10	Gastrointestinal	Phe10	NA
GNAS	Phe10_R194__BIN	UKB_CHIP_genes_phenome	ADD-WGR-FIRTH	0.569651	0.257694	1.25925	0.164408	0.000181677	15857	15854	3	0	366691	366555	136	0	REGENIE_BETA=-0.562731;REGENIE_SE=0.404727;MAC=139.000000	BIN	Pass	Yes	Yes	Change in bowel habit	digestive	0	0	Gastrointestinal	ICD10	Gastrointestinal	Phe10	NA
PHF6	Phe10_R194__BIN	UKB_CHIP_genes_phenome	ADD-WGR-FIRTH	0.35006	0.0596468	2.05446	0.245023	3.92108e-05	15857	15857	0	0	366691	366661	30	0	REGENIE_BETA=-1.049651;REGENIE_SE=0.902906;MAC=30.000000	BIN	Pass	Yes	Yes	Change in bowel habit	digestive	0	0	Gastrointestinal	ICD10	Gastrointestinal	Phe10	NA
CBL	Phe10_R194__BIN	UKB_CHIP_genes_phenome	ADD-WGR-FIRTH	0.627775	0.263664	1.49471	0.292859	0.000152922	15857	15854	3	0	366691	366577	114	0	REGENIE_BETA=-0.465573;REGENIE_SE=0.442614;MAC=117.000000	BIN	Pass	Yes	Yes	Change in bowel habit	digestive	0	0	Gastrointestinal	ICD10	Gastrointestinal	Phe10	NA
DNMT3A	Phe10_R194__BIN	UKB_CHIP_genes_phenome	ADD-WGR-FIRTH	0.964672	0.892756	1.04238	0.362882	0.0204249	15857	15170	687	0	366691	351751	14940	0	REGENIE_BETA=-0.035967;REGENIE_SE=0.039529;MAC=15627.000000	BIN	Pass	Yes	Yes	Change in bowel habit	digestive	0	0	Gastrointestinal	ICD10	Gastrointestinal	Phe10	NA
SF3B1	Phe10_R194__BIN	UKB_CHIP_genes_phenome	ADD-WGR-FIRTH	0.745694	0.391562	1.42011	0.371954	0.000300616	15857	15850	7	0	366691	366468	223	0	REGENIE_BETA=-0.293439;REGENIE_SE=0.328666;MAC=230.000000	BIN	Pass	Yes	Yes	Change in bowel habit	digestive	0	0	Gastrointestinal	ICD10	Gastrointestinal	Phe10	NA
KRAS	Phe10_R194__BIN	UKB_CHIP_genes_phenome	ADD-WGR-FIRTH	0.578104	0.144314	2.31582	0.438959	6.40443e-05	15857	15856	1	0	366691	366643	48	0	REGENIE_BETA=-0.548001;REGENIE_SE=0.708056;MAC=49.000000	BIN	Pass	Yes	Yes	Change in bowel habit	digestive	0	0	Gastrointestinal	ICD10	Gastrointestinal	Phe10	NA
JAK2	Phe10_R194__BIN	UKB_CHIP_genes_phenome	ADD-WGR-FIRTH	1.26612	0.683694	2.34471	0.452945	0.00032937	15857	15844	13	0	366691	366452	239	0	REGENIE_BETA=0.235958;REGENIE_SE=0.314395;MAC=252.000000	BIN	Pass	Yes	Yes	Change in bowel habit	digestive	0	0	Gastrointestinal	ICD10	Gastrointestinal	Phe10	NA
SRSF2	Phe10_R194__BIN	UKB_CHIP_genes_phenome	ADD-WGR-FIRTH	0.807504	0.458627	1.42177	0.458841	0.000410406	15857	15847	10	0	366691	366387	304	0	REGENIE_BETA=-0.213807;REGENIE_SE=0.288633;MAC=314.000000	BIN	Pass	Yes	Yes	Change in bowel habit	digestive	0	0	Gastrointestinal	ICD10	Gastrointestinal	Phe10	NA
ASXL1	Phe10_R194__BIN	UKB_CHIP_genes_phenome	ADD-WGR-FIRTH	0.942812	0.763328	1.1645	0.584688	0.00283886	15857	15771	86	0	366691	364605	2086	0	REGENIE_BETA=-0.058889;REGENIE_SE=0.107746;MAC=2172.000000	BIN	Pass	Yes	Yes	Change in bowel habit	digestive	0	0	Gastrointestinal	ICD10	Gastrointestinal	Phe10	NA
RUNX1	Phe10_R194__BIN	UKB_CHIP_genes_phenome	ADD-WGR-FIRTH	1.40652	0.274781	7.19959	0.682212	4.83599e-05	15857	15855	2	0	366691	366656	35	0	REGENIE_BETA=0.341121;REGENIE_SE=0.833129;MAC=37.000000	BIN	Pass	Yes	Yes	Change in bowel habit	digestive	0	0	Gastrointestinal	ICD10	Gastrointestinal	Phe10	NA
MPL	Phe10_R194__BIN	UKB_CHIP_genes_phenome	ADD-WGR-FIRTH	0.740881	0.135502	4.0509	0.729334	4.05178e-05	15857	15856	1	0	366691	366661	30	0	REGENIE_BETA=-0.299915;REGENIE_SE=0.866778;MAC=31.000000	BIN	Pass	Yes	Yes	Change in bowel habit	digestive	0	0	Gastrointestinal	ICD10	Gastrointestinal	Phe10	NA
TET2	Phe10_R194__BIN	UKB_CHIP_genes_phenome	ADD-WGR-FIRTH	0.985895	0.854466	1.13754	0.845704	0.00582672	15857	15659	198	0	366691	362431	4260	0	REGENIE_BETA=-0.014206;REGENIE_SE=0.072998;MAC=4458.000000	BIN	Pass	Yes	Yes	Change in bowel habit	digestive	0	0	Gastrointestinal	ICD10	Gastrointestinal	Phe10	NA
BRAF	Phe10_R194__BIN	UKB_CHIP_genes_phenome	ADD-WGR-FIRTH	1.18608	0.135204	10.405	0.877591	2.35265e-05	15857	15856	1	0	366691	366674	17	0	REGENIE_BETA=0.170657;REGENIE_SE=1.107994;MAC=18.000000	BIN	Pass	Yes	Yes	Change in bowel habit	digestive	0	0	Gastrointestinal	ICD10	Gastrointestinal	Phe10	NA
NRAS	Phe10_R194__BIN	UKB_CHIP_genes_phenome	ADD-WGR-FIRTH	0.911423	0.133613	6.21717	0.924573	3.13686e-05	15857	15856	1	0	366691	366668	23	0	REGENIE_BETA=-0.092748;REGENIE_SE=0.979642;MAC=24.000000	BIN	Pass	Yes	Yes	Change in bowel habit	digestive	0	0	Gastrointestinal	ICD10	Gastrointestinal	Phe10	NA
PPM1D	Phe10_R194__BIN	UKB_CHIP_genes_phenome	ADD-WGR-FIRTH	0.997079	0.695216	1.43001	0.987314	0.000938444	15857	15826	31	0	366691	366004	687	0	REGENIE_BETA=-0.002925;REGENIE_SE=0.183987;MAC=718.000000	BIN	Pass	Yes	Yes	Change in bowel habit	digestive	0	0	Gastrointestinal	ICD10	Gastrointestinal	Phe10	NA
CALR	Phe10_R195__BIN	UKB_CHIP_genes_phenome	ADD-WGR-FIRTH	6.05352	1.53135	23.9299	0.0102394	0.000108766	2737	2734	3	0	383412	383331	81	0	REGENIE_BETA=1.800639;REGENIE_SE=0.701282;MAC=84.000000	BIN	Pass	Yes	Yes	Other fecal abnormalities	digestive	0	0	Gastrointestinal	ICD10	Gastrointestinal	Phe10	NA
SUZ12	Phe10_R195__BIN	UKB_CHIP_genes_phenome	ADD-WGR-FIRTH	9.06395	0.265692	309.212	0.220954	4.27296e-05	2737	2736	1	0	383412	383380	32	0	REGENIE_BETA=2.204306;REGENIE_SE=1.800912;MAC=33.000000	BIN	Pass	Yes	Yes	Other fecal abnormalities	digestive	0	0	Gastrointestinal	ICD10	Gastrointestinal	Phe10	NA
DNMT3A	Phe10_R195__BIN	UKB_CHIP_genes_phenome	ADD-WGR-FIRTH	0.895246	0.746756	1.07326	0.231747	0.0204416	2737	2625	112	0	383412	367737	15675	0	REGENIE_BETA=-0.110657;REGENIE_SE=0.092532;MAC=15787.000000	BIN	Pass	Yes	Yes	Other fecal abnormalities	digestive	0	0	Gastrointestinal	ICD10	Gastrointestinal	Phe10	NA
TET2	Phe10_R195__BIN	UKB_CHIP_genes_phenome	ADD-WGR-FIRTH	1.2183	0.874693	1.69688	0.242804	0.00584748	2737	2694	43	0	383412	378939	4473	0	REGENIE_BETA=0.197454;REGENIE_SE=0.169052;MAC=4516.000000	BIN	Pass	Yes	Yes	Other fecal abnormalities	digestive	0	0	Gastrointestinal	ICD10	Gastrointestinal	Phe10	NA
GNB1	Phe10_R195__BIN	UKB_CHIP_genes_phenome	ADD-WGR-FIRTH	0.362032	0.0652263	2.00942	0.245271	0.000203289	2737	2737	0	0	383412	383255	157	0	REGENIE_BETA=-1.016023;REGENIE_SE=0.874440;MAC=157.000000	BIN	Pass	Yes	Yes	Other fecal abnormalities	digestive	0	0	Gastrointestinal	ICD10	Gastrointestinal	Phe10	NA
PPM1D	Phe10_R195__BIN	UKB_CHIP_genes_phenome	ADD-WGR-FIRTH	0.615842	0.269945	1.40496	0.249329	0.000937462	2737	2734	3	0	383412	382691	721	0	REGENIE_BETA=-0.484765;REGENIE_SE=0.420810;MAC=724.000000	BIN	Pass	Yes	Yes	Other fecal abnormalities	digestive	0	0	Gastrointestinal	ICD10	Gastrointestinal	Phe10	NA
CBL	Phe10_R195__BIN	UKB_CHIP_genes_phenome	ADD-WGR-FIRTH	0.361981	0.0482537	2.71544	0.322981	0.000152791	2737	2737	0	0	383412	383294	118	0	REGENIE_BETA=-1.016164;REGENIE_SE=1.028141;MAC=118.000000	BIN	Pass	Yes	Yes	Other fecal abnormalities	digestive	0	0	Gastrointestinal	ICD10	Gastrointestinal	Phe10	NA
SF3B1	Phe10_R195__BIN	UKB_CHIP_genes_phenome	ADD-WGR-FIRTH	2.08376	0.466649	9.30473	0.33623	0.000297813	2737	2734	3	0	383412	383185	227	0	REGENIE_BETA=0.734173;REGENIE_SE=0.763458;MAC=230.000000	BIN	Pass	Yes	Yes	Other fecal abnormalities	digestive	0	0	Gastrointestinal	ICD10	Gastrointestinal	Phe10	NA
IDH2	Phe10_R195__BIN	UKB_CHIP_genes_phenome	ADD-WGR-FIRTH	0.362402	0.0377082	3.48294	0.379331	0.00012042	2737	2737	0	0	383412	383319	93	0	REGENIE_BETA=-1.015000;REGENIE_SE=1.154551;MAC=93.000000	BIN	Pass	Yes	Yes	Other fecal abnormalities	digestive	0	0	Gastrointestinal	ICD10	Gastrointestinal	Phe10	NA
JAK2	Phe10_R195__BIN	UKB_CHIP_genes_phenome	ADD-WGR-FIRTH	0.613743	0.148082	2.54374	0.500978	0.000326299	2737	2736	1	0	383412	383161	251	0	REGENIE_BETA=-0.488179;REGENIE_SE=0.725428;MAC=252.000000	BIN	Pass	Yes	Yes	Other fecal abnormalities	digestive	0	0	Gastrointestinal	ICD10	Gastrointestinal	Phe10	NA
PRPF8	Phe10_R195__BIN	UKB_CHIP_genes_phenome	ADD-WGR-FIRTH	0.363658	0.0167327	7.90349	0.519616	7.51005e-05	2737	2737	0	0	383412	383354	58	0	REGENIE_BETA=-1.011542;REGENIE_SE=1.570869;MAC=58.000000	BIN	Pass	Yes	Yes	Other fecal abnormalities	digestive	0	0	Gastrointestinal	ICD10	Gastrointestinal	Phe10	NA
KRAS	Phe10_R195__BIN	UKB_CHIP_genes_phenome	ADD-WGR-FIRTH	0.363718	0.0133925	9.87794	0.548253	6.47418e-05	2737	2737	0	0	383412	383362	50	0	REGENIE_BETA=-1.011377;REGENIE_SE=1.684562;MAC=50.000000	BIN	Pass	Yes	Yes	Other fecal abnormalities	digestive	0	0	Gastrointestinal	ICD10	Gastrointestinal	Phe10	NA
MPL	Phe10_R195__BIN	UKB_CHIP_genes_phenome	ADD-WGR-FIRTH	0.361089	0.011749	11.0976	0.559993	4.14348e-05	2737	2737	0	0	383412	383380	32	0	REGENIE_BETA=-1.018630;REGENIE_SE=1.747663;MAC=32.000000	BIN	Pass	Yes	Yes	Other fecal abnormalities	digestive	0	0	Gastrointestinal	ICD10	Gastrointestinal	Phe10	NA
RUNX1	Phe10_R195__BIN	UKB_CHIP_genes_phenome	ADD-WGR-FIRTH	0.363008	0.00738544	17.8426	0.610109	4.7909e-05	2737	2737	0	0	383412	383375	37	0	REGENIE_BETA=-1.013329;REGENIE_SE=1.987238;MAC=37.000000	BIN	Pass	Yes	Yes	Other fecal abnormalities	digestive	0	0	Gastrointestinal	ICD10	Gastrointestinal	Phe10	NA
NRAS	Phe10_R195__BIN	UKB_CHIP_genes_phenome	ADD-WGR-FIRTH	0.363791	0.00414483	31.93	0.657836	3.10761e-05	2737	2737	0	0	383412	383388	24	0	REGENIE_BETA=-1.011175;REGENIE_SE=2.283062;MAC=24.000000	BIN	Pass	Yes	Yes	Other fecal abnormalities	digestive	0	0	Gastrointestinal	ICD10	Gastrointestinal	Phe10	NA
PHF6	Phe10_R195__BIN	UKB_CHIP_genes_phenome	ADD-WGR-FIRTH	0.363994	0.00412519	32.1177	0.658392	3.88451e-05	2737	2737	0	0	383412	383382	30	0	REGENIE_BETA=-1.010618;REGENIE_SE=2.285769;MAC=30.000000	BIN	Pass	Yes	Yes	Other fecal abnormalities	digestive	0	0	Gastrointestinal	ICD10	Gastrointestinal	Phe10	NA
ASXL1	Phe10_R195__BIN	UKB_CHIP_genes_phenome	ADD-WGR-FIRTH	1.11093	0.689108	1.79097	0.66592	0.00283569	2737	2718	19	0	383412	381241	2171	0	REGENIE_BETA=0.105199;REGENIE_SE=0.243656;MAC=2190.000000	BIN	Pass	Yes	Yes	Other fecal abnormalities	digestive	0	0	Gastrointestinal	ICD10	Gastrointestinal	Phe10	NA
SRSF2	Phe10_R195__BIN	UKB_CHIP_genes_phenome	ADD-WGR-FIRTH	0.773083	0.230566	2.59213	0.676722	0.000409168	2737	2735	2	0	383412	383098	314	0	REGENIE_BETA=-0.257369;REGENIE_SE=0.617281;MAC=316.000000	BIN	Pass	Yes	Yes	Other fecal abnormalities	digestive	0	0	Gastrointestinal	ICD10	Gastrointestinal	Phe10	NA
ETNK1	Phe10_R195__BIN	UKB_CHIP_genes_phenome	ADD-WGR-FIRTH	0.360555	0.00291839	44.5451	0.678068	1.94226e-05	2737	2737	0	0	383412	383397	15	0	REGENIE_BETA=-1.020112;REGENIE_SE=2.457501;MAC=15.000000	BIN	Pass	Yes	Yes	Other fecal abnormalities	digestive	0	0	Gastrointestinal	ICD10	Gastrointestinal	Phe10	NA
BRAF	Phe10_R195__BIN	UKB_CHIP_genes_phenome	ADD-WGR-FIRTH	0.363921	0.00229655	57.6684	0.695717	2.33071e-05	2737	2737	0	0	383412	383394	18	0	REGENIE_BETA=-1.010820;REGENIE_SE=2.584501;MAC=18.000000	BIN	Pass	Yes	Yes	Other fecal abnormalities	digestive	0	0	Gastrointestinal	ICD10	Gastrointestinal	Phe10	NA
TP53	Phe10_R195__BIN	UKB_CHIP_genes_phenome	ADD-WGR-FIRTH	0.867686	0.301517	2.49697	0.792422	0.000585266	2737	2734	3	0	383412	382963	449	0	REGENIE_BETA=-0.141925;REGENIE_SE=0.539298;MAC=452.000000	BIN	Pass	Yes	Yes	Other fecal abnormalities	digestive	0	0	Gastrointestinal	ICD10	Gastrointestinal	Phe10	NA
GNAS	Phe10_R195__BIN	UKB_CHIP_genes_phenome	ADD-WGR-FIRTH	0.978512	0.139173	6.87982	0.982583	0.000181277	2737	2736	1	0	383412	383273	139	0	REGENIE_BETA=-0.021723;REGENIE_SE=0.995077;MAC=140.000000	BIN	Pass	Yes	Yes	Other fecal abnormalities	digestive	0	0	Gastrointestinal	ICD10	Gastrointestinal	Phe10	NA
JAK2	Phe10_R197__BIN	UKB_CHIP_genes_phenome	ADD-WGR-FIRTH	2.74162	1.37805	5.45444	0.00405767	0.000329305	6369	6358	11	0	365627	365393	234	0	REGENIE_BETA=1.008550;REGENIE_SE=0.350966;MAC=245.000000	BIN	Pass	Yes	Yes	Diarrhea, unspecified	digestive	0	0	Gastrointestinal	ICD10	Gastrointestinal	Phe10	NA
GNAS	Phe10_R197__BIN	UKB_CHIP_genes_phenome	ADD-WGR-FIRTH	2.55201	1.03201	6.31074	0.0425417	0.000182798	6369	6363	6	0	365627	365497	130	0	REGENIE_BETA=0.936883;REGENIE_SE=0.461932;MAC=136.000000	BIN	Pass	Yes	Yes	Diarrhea, unspecified	digestive	0	0	Gastrointestinal	ICD10	Gastrointestinal	Phe10	NA
PPM1D	Phe10_R197__BIN	UKB_CHIP_genes_phenome	ADD-WGR-FIRTH	1.50021	0.862454	2.60958	0.150985	0.000926085	6369	6351	18	0	365627	364956	671	0	REGENIE_BETA=0.405607;REGENIE_SE=0.282444;MAC=689.000000	BIN	Pass	Yes	Yes	Diarrhea, unspecified	digestive	0	0	Gastrointestinal	ICD10	Gastrointestinal	Phe10	NA
IDH2	Phe10_R197__BIN	UKB_CHIP_genes_phenome	ADD-WGR-FIRTH	0.358649	0.0724349	1.77578	0.208979	0.000120969	6369	6369	0	0	365627	365537	90	0	REGENIE_BETA=-1.025412;REGENIE_SE=0.816165;MAC=90.000000	BIN	Pass	Yes	Yes	Diarrhea, unspecified	digestive	0	0	Gastrointestinal	ICD10	Gastrointestinal	Phe10	NA
CALR	Phe10_R197__BIN	UKB_CHIP_genes_phenome	ADD-WGR-FIRTH	0.357886	0.0704956	1.81688	0.215121	0.000108872	6369	6369	0	0	365627	365546	81	0	REGENIE_BETA=-1.027542;REGENIE_SE=0.828925;MAC=81.000000	BIN	Pass	Yes	Yes	Diarrhea, unspecified	digestive	0	0	Gastrointestinal	ICD10	Gastrointestinal	Phe10	NA
PRPF8	Phe10_R197__BIN	UKB_CHIP_genes_phenome	ADD-WGR-FIRTH	0.358858	0.0503834	2.55598	0.306257	7.52696e-05	6369	6369	0	0	365627	365571	56	0	REGENIE_BETA=-1.024830;REGENIE_SE=1.001684;MAC=56.000000	BIN	Pass	Yes	Yes	Diarrhea, unspecified	digestive	0	0	Gastrointestinal	ICD10	Gastrointestinal	Phe10	NA
KRAS	Phe10_R197__BIN	UKB_CHIP_genes_phenome	ADD-WGR-FIRTH	0.358362	0.0453153	2.83399	0.330727	6.45168e-05	6369	6369	0	0	365627	365579	48	0	REGENIE_BETA=-1.026213;REGENIE_SE=1.055069;MAC=48.000000	BIN	Pass	Yes	Yes	Diarrhea, unspecified	digestive	0	0	Gastrointestinal	ICD10	Gastrointestinal	Phe10	NA
MPL	Phe10_R197__BIN	UKB_CHIP_genes_phenome	ADD-WGR-FIRTH	0.355375	0.0305662	4.13174	0.408496	4.16671e-05	6369	6369	0	0	365627	365596	31	0	REGENIE_BETA=-1.034581;REGENIE_SE=1.251697;MAC=31.000000	BIN	Pass	Yes	Yes	Diarrhea, unspecified	digestive	0	0	Gastrointestinal	ICD10	Gastrointestinal	Phe10	NA
TET2	Phe10_R197__BIN	UKB_CHIP_genes_phenome	ADD-WGR-FIRTH	0.917787	0.734158	1.14735	0.451332	0.00581323	6369	6295	74	0	365627	361376	4251	0	REGENIE_BETA=-0.085790;REGENIE_SE=0.113901;MAC=4325.000000	BIN	Pass	Yes	Yes	Diarrhea, unspecified	digestive	0	0	Gastrointestinal	ICD10	Gastrointestinal	Phe10	NA
SRSF2	Phe10_R197__BIN	UKB_CHIP_genes_phenome	ADD-WGR-FIRTH	1.38772	0.585606	3.28851	0.456661	0.000409951	6369	6362	7	0	365627	365329	298	0	REGENIE_BETA=0.327664;REGENIE_SE=0.440198;MAC=305.000000	BIN	Pass	Yes	Yes	Diarrhea, unspecified	digestive	0	0	Gastrointestinal	ICD10	Gastrointestinal	Phe10	NA
SUZ12	Phe10_R197__BIN	UKB_CHIP_genes_phenome	ADD-WGR-FIRTH	0.359163	0.02201	5.86088	0.472292	4.0323e-05	6369	6369	0	0	365627	365597	30	0	REGENIE_BETA=-1.023978;REGENIE_SE=1.424658;MAC=30.000000	BIN	Pass	Yes	Yes	Diarrhea, unspecified	digestive	0	0	Gastrointestinal	ICD10	Gastrointestinal	Phe10	NA
PHF6	Phe10_R197__BIN	UKB_CHIP_genes_phenome	ADD-WGR-FIRTH	0.360048	0.0218794	5.92497	0.474688	3.89789e-05	6369	6369	0	0	365627	365598	29	0	REGENIE_BETA=-1.021517;REGENIE_SE=1.428951;MAC=29.000000	BIN	Pass	Yes	Yes	Diarrhea, unspecified	digestive	0	0	Gastrointestinal	ICD10	Gastrointestinal	Phe10	NA
TP53	Phe10_R197__BIN	UKB_CHIP_genes_phenome	ADD-WGR-FIRTH	0.783057	0.385605	1.59017	0.498649	0.00059006	6369	6363	6	0	365627	365194	433	0	REGENIE_BETA=-0.244550;REGENIE_SE=0.361431;MAC=439.000000	BIN	Pass	Yes	Yes	Diarrhea, unspecified	digestive	0	0	Gastrointestinal	ICD10	Gastrointestinal	Phe10	NA
NRAS	Phe10_R197__BIN	UKB_CHIP_genes_phenome	ADD-WGR-FIRTH	0.359381	0.0155182	8.32281	0.523279	3.09143e-05	6369	6369	0	0	365627	365604	23	0	REGENIE_BETA=-1.023372;REGENIE_SE=1.603281;MAC=23.000000	BIN	Pass	Yes	Yes	Diarrhea, unspecified	digestive	0	0	Gastrointestinal	ICD10	Gastrointestinal	Phe10	NA
BRAF	Phe10_R197__BIN	UKB_CHIP_genes_phenome	ADD-WGR-FIRTH	0.359123	0.0103253	12.4906	0.571699	2.41938e-05	6369	6369	0	0	365627	365609	18	0	REGENIE_BETA=-1.024090;REGENIE_SE=1.810784;MAC=18.000000	BIN	Pass	Yes	Yes	Diarrhea, unspecified	digestive	0	0	Gastrointestinal	ICD10	Gastrointestinal	Phe10	NA
ETNK1	Phe10_R197__BIN	UKB_CHIP_genes_phenome	ADD-WGR-FIRTH	0.357404	0.00716842	17.8195	0.605954	1.74733e-05	6369	6369	0	0	365627	365614	13	0	REGENIE_BETA=-1.028888;REGENIE_SE=1.994517;MAC=13.000000	BIN	Pass	Yes	Yes	Diarrhea, unspecified	digestive	0	0	Gastrointestinal	ICD10	Gastrointestinal	Phe10	NA
RUNX1	Phe10_R197__BIN	UKB_CHIP_genes_phenome	ADD-WGR-FIRTH	1.73695	0.147711	20.425	0.660608	4.56994e-05	6369	6368	1	0	365627	365594	33	0	REGENIE_BETA=0.552131;REGENIE_SE=1.257488;MAC=34.000000	BIN	Pass	Yes	Yes	Diarrhea, unspecified	digestive	0	0	Gastrointestinal	ICD10	Gastrointestinal	Phe10	NA
SF3B1	Phe10_R197__BIN	UKB_CHIP_genes_phenome	ADD-WGR-FIRTH	1.24171	0.466992	3.30166	0.664369	0.000301079	6369	6364	5	0	365627	365408	219	0	REGENIE_BETA=0.216491;REGENIE_SE=0.498956;MAC=224.000000	BIN	Pass	Yes	Yes	Diarrhea, unspecified	digestive	0	0	Gastrointestinal	ICD10	Gastrointestinal	Phe10	NA
DNMT3A	Phe10_R197__BIN	UKB_CHIP_genes_phenome	ADD-WGR-FIRTH	0.980496	0.868504	1.10693	0.750265	0.0204545	6369	6091	278	0	365627	350687	14940	0	REGENIE_BETA=-0.019697;REGENIE_SE=0.061882;MAC=15218.000000	BIN	Pass	Yes	Yes	Diarrhea, unspecified	digestive	0	0	Gastrointestinal	ICD10	Gastrointestinal	Phe10	NA
ASXL1	Phe10_R197__BIN	UKB_CHIP_genes_phenome	ADD-WGR-FIRTH	1.04841	0.759178	1.44783	0.77408	0.0028468	6369	6329	40	0	365627	363549	2078	0	REGENIE_BETA=0.047274;REGENIE_SE=0.164693;MAC=2118.000000	BIN	Pass	Yes	Yes	Diarrhea, unspecified	digestive	0	0	Gastrointestinal	ICD10	Gastrointestinal	Phe10	NA
CBL	Phe10_R197__BIN	UKB_CHIP_genes_phenome	ADD-WGR-FIRTH	0.88121	0.235057	3.30359	0.851221	0.000153227	6369	6367	2	0	365627	365515	112	0	REGENIE_BETA=-0.126459;REGENIE_SE=0.674231;MAC=114.000000	BIN	Pass	Yes	Yes	Diarrhea, unspecified	digestive	0	0	Gastrointestinal	ICD10	Gastrointestinal	Phe10	NA
GNB1	Phe10_R197__BIN	UKB_CHIP_genes_phenome	ADD-WGR-FIRTH	1.11869	0.334473	3.74159	0.855529	0.000201615	6369	6366	3	0	365627	365480	147	0	REGENIE_BETA=0.112156;REGENIE_SE=0.616009;MAC=150.000000	BIN	Pass	Yes	Yes	Diarrhea, unspecified	digestive	0	0	Gastrointestinal	ICD10	Gastrointestinal	Phe10	NA
GNB1	Phe10_R198__BIN	UKB_CHIP_genes_phenome	ADD-WGR-FIRTH	5.90005	1.98277	17.5565	0.00142147	0.000202884	2178	2173	5	0	384742	384590	152	0	REGENIE_BETA=1.774961;REGENIE_SE=0.556370;MAC=157.000000	BIN	Pass	Yes	Yes	Other specified symptoms and signs involving the digestive system and abdomen	digestive	0	0	Gastrointestinal	ICD10	Gastrointestinal	Phe10	NA
PPM1D	Phe10_R198__BIN	UKB_CHIP_genes_phenome	ADD-WGR-FIRTH	2.39007	1.18905	4.8042	0.0144426	0.000934302	2178	2168	10	0	384742	384029	713	0	REGENIE_BETA=0.871323;REGENIE_SE=0.356215;MAC=723.000000	BIN	Pass	Yes	Yes	Other specified symptoms and signs involving the digestive system and abdomen	digestive	0	0	Gastrointestinal	ICD10	Gastrointestinal	Phe10	NA
GNAS	Phe10_R198__BIN	UKB_CHIP_genes_phenome	ADD-WGR-FIRTH	3.35273	0.424871	26.4569	0.25104	0.000180916	2178	2176	2	0	384742	384604	138	0	REGENIE_BETA=1.209774;REGENIE_SE=1.053970;MAC=140.000000	BIN	Pass	Yes	Yes	Other specified symptoms and signs involving the digestive system and abdomen	digestive	0	0	Gastrointestinal	ICD10	Gastrointestinal	Phe10	NA
SRSF2	Phe10_R198__BIN	UKB_CHIP_genes_phenome	ADD-WGR-FIRTH	1.85325	0.43679	7.86314	0.402781	0.000407061	2178	2175	3	0	384742	384430	312	0	REGENIE_BETA=0.616942;REGENIE_SE=0.737383;MAC=315.000000	BIN	Pass	Yes	Yes	Other specified symptoms and signs involving the digestive system and abdomen	digestive	0	0	Gastrointestinal	ICD10	Gastrointestinal	Phe10	NA
CBL	Phe10_R198__BIN	UKB_CHIP_genes_phenome	ADD-WGR-FIRTH	0.364439	0.0331998	4.00051	0.408938	0.000152486	2178	2178	0	0	384742	384624	118	0	REGENIE_BETA=-1.009396;REGENIE_SE=1.222378;MAC=118.000000	BIN	Pass	Yes	Yes	Other specified symptoms and signs involving the digestive system and abdomen	digestive	0	0	Gastrointestinal	ICD10	Gastrointestinal	Phe10	NA
CALR	Phe10_R198__BIN	UKB_CHIP_genes_phenome	ADD-WGR-FIRTH	0.364216	0.0221633	5.98525	0.479462	0.00010855	2178	2178	0	0	384742	384658	84	0	REGENIE_BETA=-1.010009;REGENIE_SE=1.428244;MAC=84.000000	BIN	Pass	Yes	Yes	Other specified symptoms and signs involving the digestive system and abdomen	digestive	0	0	Gastrointestinal	ICD10	Gastrointestinal	Phe10	NA
PRPF8	Phe10_R198__BIN	UKB_CHIP_genes_phenome	ADD-WGR-FIRTH	0.362995	0.0132612	9.93614	0.548419	7.49509e-05	2178	2178	0	0	384742	384684	58	0	REGENIE_BETA=-1.013367;REGENIE_SE=1.688575;MAC=58.000000	BIN	Pass	Yes	Yes	Other specified symptoms and signs involving the digestive system and abdomen	digestive	0	0	Gastrointestinal	ICD10	Gastrointestinal	Phe10	NA
KRAS	Phe10_R198__BIN	UKB_CHIP_genes_phenome	ADD-WGR-FIRTH	0.362835	0.0120418	10.9327	0.559581	6.46128e-05	2178	2178	0	0	384742	384692	50	0	REGENIE_BETA=-1.013807;REGENIE_SE=1.737563;MAC=50.000000	BIN	Pass	Yes	Yes	Other specified symptoms and signs involving the digestive system and abdomen	digestive	0	0	Gastrointestinal	ICD10	Gastrointestinal	Phe10	NA
IDH2	Phe10_R198__BIN	UKB_CHIP_genes_phenome	ADD-WGR-FIRTH	2.08467	0.155952	27.8666	0.578686	0.00012018	2178	2177	1	0	384742	384650	92	0	REGENIE_BETA=0.734609;REGENIE_SE=1.322891;MAC=93.000000	BIN	Pass	Yes	Yes	Other specified symptoms and signs involving the digestive system and abdomen	digestive	0	0	Gastrointestinal	ICD10	Gastrointestinal	Phe10	NA
DNMT3A	Phe10_R198__BIN	UKB_CHIP_genes_phenome	ADD-WGR-FIRTH	0.946133	0.76961	1.16314	0.599197	0.02045	2178	2087	91	0	384742	369008	15734	0	REGENIE_BETA=-0.055372;REGENIE_SE=0.105359;MAC=15825.000000	BIN	Pass	Yes	Yes	Other specified symptoms and signs involving the digestive system and abdomen	digestive	0	0	Gastrointestinal	ICD10	Gastrointestinal	Phe10	NA
RUNX1	Phe10_R198__BIN	UKB_CHIP_genes_phenome	ADD-WGR-FIRTH	0.363801	0.00491378	26.9347	0.645231	4.78135e-05	2178	2178	0	0	384742	384705	37	0	REGENIE_BETA=-1.011148;REGENIE_SE=2.196247;MAC=37.000000	BIN	Pass	Yes	Yes	Other specified symptoms and signs involving the digestive system and abdomen	digestive	0	0	Gastrointestinal	ICD10	Gastrointestinal	Phe10	NA
SUZ12	Phe10_R198__BIN	UKB_CHIP_genes_phenome	ADD-WGR-FIRTH	0.364176	0.00493098	26.8961	0.645378	4.26445e-05	2178	2178	0	0	384742	384709	33	0	REGENIE_BETA=-1.010118;REGENIE_SE=2.194989;MAC=33.000000	BIN	Pass	Yes	Yes	Other specified symptoms and signs involving the digestive system and abdomen	digestive	0	0	Gastrointestinal	ICD10	Gastrointestinal	Phe10	NA
TP53	Phe10_R198__BIN	UKB_CHIP_genes_phenome	ADD-WGR-FIRTH	0.757802	0.230828	2.48784	0.647487	0.0005841	2178	2176	2	0	384742	384292	450	0	REGENIE_BETA=-0.277333;REGENIE_SE=0.606516;MAC=452.000000	BIN	Pass	Yes	Yes	Other specified symptoms and signs involving the digestive system and abdomen	digestive	0	0	Gastrointestinal	ICD10	Gastrointestinal	Phe10	NA
NRAS	Phe10_R198__BIN	UKB_CHIP_genes_phenome	ADD-WGR-FIRTH	0.363508	0.00352447	37.4916	0.668784	3.23064e-05	2178	2178	0	0	384742	384717	25	0	REGENIE_BETA=-1.011954;REGENIE_SE=2.365386;MAC=25.000000	BIN	Pass	Yes	Yes	Other specified symptoms and signs involving the digestive system and abdomen	digestive	0	0	Gastrointestinal	ICD10	Gastrointestinal	Phe10	NA
MPL	Phe10_R198__BIN	UKB_CHIP_genes_phenome	ADD-WGR-FIRTH	0.364304	0.00338739	39.1799	0.672242	4.13522e-05	2178	2178	0	0	384742	384710	32	0	REGENIE_BETA=-1.009766;REGENIE_SE=2.386743;MAC=32.000000	BIN	Pass	Yes	Yes	Other specified symptoms and signs involving the digestive system and abdomen	digestive	0	0	Gastrointestinal	ICD10	Gastrointestinal	Phe10	NA
PHF6	Phe10_R198__BIN	UKB_CHIP_genes_phenome	ADD-WGR-FIRTH	0.36343	0.00307887	42.8992	0.677553	3.87677e-05	2178	2178	0	0	384742	384712	30	0	REGENIE_BETA=-1.012170;REGENIE_SE=2.434241;MAC=30.000000	BIN	Pass	Yes	Yes	Other specified symptoms and signs involving the digestive system and abdomen	digestive	0	0	Gastrointestinal	ICD10	Gastrointestinal	Phe10	NA
JAK2	Phe10_R198__BIN	UKB_CHIP_genes_phenome	ADD-WGR-FIRTH	0.729922	0.142156	3.7479	0.706058	0.000328233	2178	2177	1	0	384742	384489	253	0	REGENIE_BETA=-0.314817;REGENIE_SE=0.834716;MAC=254.000000	BIN	Pass	Yes	Yes	Other specified symptoms and signs involving the digestive system and abdomen	digestive	0	0	Gastrointestinal	ICD10	Gastrointestinal	Phe10	NA
SF3B1	Phe10_R198__BIN	UKB_CHIP_genes_phenome	ADD-WGR-FIRTH	0.749161	0.141419	3.96864	0.734225	0.000298511	2178	2177	1	0	384742	384512	230	0	REGENIE_BETA=-0.288801;REGENIE_SE=0.850641;MAC=231.000000	BIN	Pass	Yes	Yes	Other specified symptoms and signs involving the digestive system and abdomen	digestive	0	0	Gastrointestinal	ICD10	Gastrointestinal	Phe10	NA
BRAF	Phe10_R198__BIN	UKB_CHIP_genes_phenome	ADD-WGR-FIRTH	0.364498	0.000794408	167.243	0.746881	2.32606e-05	2178	2178	0	0	384742	384724	18	0	REGENIE_BETA=-1.009233;REGENIE_SE=3.126935;MAC=18.000000	BIN	Pass	Yes	Yes	Other specified symptoms and signs involving the digestive system and abdomen	digestive	0	0	Gastrointestinal	ICD10	Gastrointestinal	Phe10	NA
ASXL1	Phe10_R198__BIN	UKB_CHIP_genes_phenome	ADD-WGR-FIRTH	1.0904	0.628516	1.89172	0.758168	0.00284555	2178	2164	14	0	384742	382554	2188	0	REGENIE_BETA=0.086546;REGENIE_SE=0.281097;MAC=2202.000000	BIN	Pass	Yes	Yes	Other specified symptoms and signs involving the digestive system and abdomen	digestive	0	0	Gastrointestinal	ICD10	Gastrointestinal	Phe10	NA
ETNK1	Phe10_R198__BIN	UKB_CHIP_genes_phenome	ADD-WGR-FIRTH	0.364894	0.000373076	356.891	0.774138	1.93839e-05	2178	2178	0	0	384742	384727	15	0	REGENIE_BETA=-1.008148;REGENIE_SE=3.513115;MAC=15.000000	BIN	Pass	Yes	Yes	Other specified symptoms and signs involving the digestive system and abdomen	digestive	0	0	Gastrointestinal	ICD10	Gastrointestinal	Phe10	NA
TET2	Phe10_R198__BIN	UKB_CHIP_genes_phenome	ADD-WGR-FIRTH	0.950382	0.65003	1.38951	0.792862	0.0058578	2178	2152	26	0	384742	380235	4507	0	REGENIE_BETA=-0.050892;REGENIE_SE=0.193802;MAC=4533.000000	BIN	Pass	Yes	Yes	Other specified symptoms and signs involving the digestive system and abdomen	digestive	0	0	Gastrointestinal	ICD10	Gastrointestinal	Phe10	NA
PPM1D	Phe10_R20__BIN	UKB_CHIP_genes_phenome	ADD-WGR-FIRTH	1.60433	1.04774	2.45661	0.0296685	0.000938618	7669	7644	25	0	367883	367203	680	0	REGENIE_BETA=0.472709;REGENIE_SE=0.217389;MAC=705.000000	BIN	Pass	Yes	Yes	Disturbances of skin sensation	dermatologic	0	0	Dermatology	ICD10	Dermatology	Phe10	NA
BRAF	Phe10_R20__BIN	UKB_CHIP_genes_phenome	ADD-WGR-FIRTH	6.29274	1.19243	33.2082	0.0302091	2.26334e-05	7669	7667	2	0	367883	367868	15	0	REGENIE_BETA=1.839396;REGENIE_SE=0.848689;MAC=17.000000	BIN	Pass	Yes	Yes	Disturbances of skin sensation	dermatologic	0	0	Dermatology	ICD10	Dermatology	Phe10	NA
KRAS	Phe10_R20__BIN	UKB_CHIP_genes_phenome	ADD-WGR-FIRTH	6.28269	0.925838	42.634	0.0599593	6.65687e-05	7669	7666	3	0	367883	367836	47	0	REGENIE_BETA=1.837798;REGENIE_SE=0.976984;MAC=50.000000	BIN	Pass	Yes	Yes	Disturbances of skin sensation	dermatologic	0	0	Dermatology	ICD10	Dermatology	Phe10	NA
CALR	Phe10_R20__BIN	UKB_CHIP_genes_phenome	ADD-WGR-FIRTH	0.358206	0.0816298	1.57187	0.173645	0.000109173	7669	7669	0	0	367883	367801	82	0	REGENIE_BETA=-1.026646;REGENIE_SE=0.754562;MAC=82.000000	BIN	Pass	Yes	Yes	Disturbances of skin sensation	dermatologic	0	0	Dermatology	ICD10	Dermatology	Phe10	NA
SF3B1	Phe10_R20__BIN	UKB_CHIP_genes_phenome	ADD-WGR-FIRTH	1.75636	0.73255	4.21103	0.206801	0.000292902	7669	7661	8	0	367883	367671	212	0	REGENIE_BETA=0.563242;REGENIE_SE=0.446164;MAC=220.000000	BIN	Pass	Yes	Yes	Disturbances of skin sensation	dermatologic	0	0	Dermatology	ICD10	Dermatology	Phe10	NA
PRPF8	Phe10_R20__BIN	UKB_CHIP_genes_phenome	ADD-WGR-FIRTH	0.358185	0.0602938	2.12785	0.258748	7.58883e-05	7669	7669	0	0	367883	367826	57	0	REGENIE_BETA=-1.026706;REGENIE_SE=0.909108;MAC=57.000000	BIN	Pass	Yes	Yes	Disturbances of skin sensation	dermatologic	0	0	Dermatology	ICD10	Dermatology	Phe10	NA
GNB1	Phe10_R20__BIN	UKB_CHIP_genes_phenome	ADD-WGR-FIRTH	1.7543	0.581224	5.295	0.318649	0.0002037	7669	7664	5	0	367883	367735	148	0	REGENIE_BETA=0.562072;REGENIE_SE=0.563628;MAC=153.000000	BIN	Pass	Yes	Yes	Disturbances of skin sensation	dermatologic	0	0	Dermatology	ICD10	Dermatology	Phe10	NA
ASXL1	Phe10_R20__BIN	UKB_CHIP_genes_phenome	ADD-WGR-FIRTH	1.15633	0.867467	1.54139	0.321945	0.00284781	7669	7614	55	0	367883	365799	2084	0	REGENIE_BETA=0.145254;REGENIE_SE=0.146651;MAC=2139.000000	BIN	Pass	Yes	Yes	Disturbances of skin sensation	dermatologic	0	0	Dermatology	ICD10	Dermatology	Phe10	NA
RUNX1	Phe10_R20__BIN	UKB_CHIP_genes_phenome	ADD-WGR-FIRTH	0.35809	0.0380893	3.36653	0.369057	4.92608e-05	7669	7669	0	0	367883	367846	37	0	REGENIE_BETA=-1.026970;REGENIE_SE=1.143313;MAC=37.000000	BIN	Pass	Yes	Yes	Disturbances of skin sensation	dermatologic	0	0	Dermatology	ICD10	Dermatology	Phe10	NA
MPL	Phe10_R20__BIN	UKB_CHIP_genes_phenome	ADD-WGR-FIRTH	0.358098	0.0325844	3.93545	0.401066	4.2604e-05	7669	7669	0	0	367883	367851	32	0	REGENIE_BETA=-1.026949;REGENIE_SE=1.222968;MAC=32.000000	BIN	Pass	Yes	Yes	Disturbances of skin sensation	dermatologic	0	0	Dermatology	ICD10	Dermatology	Phe10	NA
NRAS	Phe10_R20__BIN	UKB_CHIP_genes_phenome	ADD-WGR-FIRTH	3.48402	0.181605	66.8395	0.407594	3.06216e-05	7669	7668	1	0	367883	367861	22	0	REGENIE_BETA=1.248187;REGENIE_SE=1.507225;MAC=23.000000	BIN	Pass	Yes	Yes	Disturbances of skin sensation	dermatologic	0	0	Dermatology	ICD10	Dermatology	Phe10	NA
PHF6	Phe10_R20__BIN	UKB_CHIP_genes_phenome	ADD-WGR-FIRTH	0.358711	0.0295495	4.35451	0.420869	3.99412e-05	7669	7669	0	0	367883	367853	30	0	REGENIE_BETA=-1.025239;REGENIE_SE=1.273723;MAC=30.000000	BIN	Pass	Yes	Yes	Disturbances of skin sensation	dermatologic	0	0	Dermatology	ICD10	Dermatology	Phe10	NA
SUZ12	Phe10_R20__BIN	UKB_CHIP_genes_phenome	ADD-WGR-FIRTH	0.360052	0.0280351	4.62409	0.432872	4.12726e-05	7669	7669	0	0	367883	367852	31	0	REGENIE_BETA=-1.021508;REGENIE_SE=1.302467;MAC=31.000000	BIN	Pass	Yes	Yes	Disturbances of skin sensation	dermatologic	0	0	Dermatology	ICD10	Dermatology	Phe10	NA
DNMT3A	Phe10_R20__BIN	UKB_CHIP_genes_phenome	ADD-WGR-FIRTH	1.04008	0.928735	1.16478	0.496328	0.0204592	7669	7334	335	0	367883	352851	15032	0	REGENIE_BETA=0.039302;REGENIE_SE=0.057773;MAC=15367.000000	BIN	Pass	Yes	Yes	Disturbances of skin sensation	dermatologic	0	0	Dermatology	ICD10	Dermatology	Phe10	NA
ETNK1	Phe10_R20__BIN	UKB_CHIP_genes_phenome	ADD-WGR-FIRTH	0.35766	0.0129773	9.85726	0.543423	1.99706e-05	7669	7669	0	0	367883	367868	15	0	REGENIE_BETA=-1.028174;REGENIE_SE=1.692062;MAC=15.000000	BIN	Pass	Yes	Yes	Disturbances of skin sensation	dermatologic	0	0	Dermatology	ICD10	Dermatology	Phe10	NA
TP53	Phe10_R20__BIN	UKB_CHIP_genes_phenome	ADD-WGR-FIRTH	0.83456	0.441048	1.57917	0.578349	0.000592461	7669	7661	8	0	367883	367446	437	0	REGENIE_BETA=-0.180851;REGENIE_SE=0.325389;MAC=445.000000	BIN	Pass	Yes	Yes	Disturbances of skin sensation	dermatologic	0	0	Dermatology	ICD10	Dermatology	Phe10	NA
SRSF2	Phe10_R20__BIN	UKB_CHIP_genes_phenome	ADD-WGR-FIRTH	0.81836	0.394781	1.69642	0.589919	0.000412726	7669	7663	6	0	367883	367579	304	0	REGENIE_BETA=-0.200453;REGENIE_SE=0.371931;MAC=310.000000	BIN	Pass	Yes	Yes	Disturbances of skin sensation	dermatologic	0	0	Dermatology	ICD10	Dermatology	Phe10	NA
TET2	Phe10_R20__BIN	UKB_CHIP_genes_phenome	ADD-WGR-FIRTH	1.05618	0.860095	1.29698	0.601906	0.00584074	7669	7569	100	0	367883	363596	4287	0	REGENIE_BETA=0.054662;REGENIE_SE=0.104785;MAC=4387.000000	BIN	Pass	Yes	Yes	Disturbances of skin sensation	dermatologic	0	0	Dermatology	ICD10	Dermatology	Phe10	NA
CBL	Phe10_R20__BIN	UKB_CHIP_genes_phenome	ADD-WGR-FIRTH	0.788193	0.230004	2.70104	0.704869	0.000154439	7669	7667	2	0	367883	367769	114	0	REGENIE_BETA=-0.238012;REGENIE_SE=0.628403;MAC=116.000000	BIN	Pass	Yes	Yes	Disturbances of skin sensation	dermatologic	0	0	Dermatology	ICD10	Dermatology	Phe10	NA
JAK2	Phe10_R20__BIN	UKB_CHIP_genes_phenome	ADD-WGR-FIRTH	0.913993	0.391193	2.13548	0.835458	0.000327518	7669	7664	5	0	367883	367642	241	0	REGENIE_BETA=-0.089933;REGENIE_SE=0.432978;MAC=246.000000	BIN	Pass	Yes	Yes	Disturbances of skin sensation	dermatologic	0	0	Dermatology	ICD10	Dermatology	Phe10	NA
GNAS	Phe10_R20__BIN	UKB_CHIP_genes_phenome	ADD-WGR-FIRTH	1.08918	0.330512	3.5893	0.888348	0.000181067	7669	7666	3	0	367883	367750	133	0	REGENIE_BETA=0.085423;REGENIE_SE=0.608447;MAC=136.000000	BIN	Pass	Yes	Yes	Disturbances of skin sensation	dermatologic	0	0	Dermatology	ICD10	Dermatology	Phe10	NA
IDH2	Phe10_R20__BIN	UKB_CHIP_genes_phenome	ADD-WGR-FIRTH	0.997729	0.24544	4.05582	0.997464	0.000121155	7669	7667	2	0	367883	367794	89	0	REGENIE_BETA=-0.002274;REGENIE_SE=0.715537;MAC=91.000000	BIN	Pass	Yes	Yes	Disturbances of skin sensation	dermatologic	0	0	Dermatology	ICD10	Dermatology	Phe10	NA
NRAS	Phe10_R200__BIN	UKB_CHIP_genes_phenome	ADD-WGR-FIRTH	33.293	2.67556	414.277	0.00642928	3.25572e-05	887	886	1	0	383053	383029	24	0	REGENIE_BETA=3.505347;REGENIE_SE=1.286345;MAC=25.000000	BIN	Pass	Yes	Yes	Anesthesia of skin	dermatologic	0	0	Dermatology	ICD10	Dermatology	Phe10	NA
TET2	Phe10_R200__BIN	UKB_CHIP_genes_phenome	ADD-WGR-FIRTH	1.92566	1.15613	3.20737	0.0118251	0.00585508	887	869	18	0	383053	378575	4478	0	REGENIE_BETA=0.655267;REGENIE_SE=0.260303;MAC=4496.000000	BIN	Pass	Yes	Yes	Anesthesia of skin	dermatologic	0	0	Dermatology	ICD10	Dermatology	Phe10	NA
KRAS	Phe10_R200__BIN	UKB_CHIP_genes_phenome	ADD-WGR-FIRTH	13.3136	1.35235	131.069	0.0265105	6.51143e-05	887	886	1	0	383053	383004	49	0	REGENIE_BETA=2.588783;REGENIE_SE=1.166828;MAC=50.000000	BIN	Pass	Yes	Yes	Anesthesia of skin	dermatologic	0	0	Dermatology	ICD10	Dermatology	Phe10	NA
TP53	Phe10_R200__BIN	UKB_CHIP_genes_phenome	ADD-WGR-FIRTH	3.51171	0.985953	12.5078	0.0526066	0.000589936	887	884	3	0	383053	382603	450	0	REGENIE_BETA=1.256104;REGENIE_SE=0.648099;MAC=453.000000	BIN	Pass	Yes	Yes	Anesthesia of skin	dermatologic	0	0	Dermatology	ICD10	Dermatology	Phe10	NA
SRSF2	Phe10_R200__BIN	UKB_CHIP_genes_phenome	ADD-WGR-FIRTH	7.55168	0.676731	84.2697	0.100446	0.000411523	887	885	2	0	383053	382739	314	0	REGENIE_BETA=2.021770;REGENIE_SE=1.230763;MAC=316.000000	BIN	Pass	Yes	Yes	Anesthesia of skin	dermatologic	0	0	Dermatology	ICD10	Dermatology	Phe10	NA
GNAS	Phe10_R200__BIN	UKB_CHIP_genes_phenome	ADD-WGR-FIRTH	22.7422	0.423949	1219.97	0.124142	0.000179716	887	886	1	0	383053	382916	137	0	REGENIE_BETA=3.124221;REGENIE_SE=2.031855;MAC=138.000000	BIN	Pass	Yes	Yes	Anesthesia of skin	dermatologic	0	0	Dermatology	ICD10	Dermatology	Phe10	NA
PPM1D	Phe10_R200__BIN	UKB_CHIP_genes_phenome	ADD-WGR-FIRTH	2.25331	0.488873	10.3859	0.297399	0.00093374	887	884	3	0	383053	382339	714	0	REGENIE_BETA=0.812399;REGENIE_SE=0.779632;MAC=717.000000	BIN	Pass	Yes	Yes	Anesthesia of skin	dermatologic	0	0	Dermatology	ICD10	Dermatology	Phe10	NA
JAK2	Phe10_R200__BIN	UKB_CHIP_genes_phenome	ADD-WGR-FIRTH	0.365655	0.0297942	4.48757	0.431621	0.000329479	887	887	0	0	383053	382800	253	0	REGENIE_BETA=-1.006065;REGENIE_SE=1.279297;MAC=253.000000	BIN	Pass	Yes	Yes	Anesthesia of skin	dermatologic	0	0	Dermatology	ICD10	Dermatology	Phe10	NA
SF3B1	Phe10_R200__BIN	UKB_CHIP_genes_phenome	ADD-WGR-FIRTH	3.10606	0.176665	54.6093	0.438438	0.000295619	887	886	1	0	383053	382827	226	0	REGENIE_BETA=1.133354;REGENIE_SE=1.462706;MAC=227.000000	BIN	Pass	Yes	Yes	Anesthesia of skin	dermatologic	0	0	Dermatology	ICD10	Dermatology	Phe10	NA
DNMT3A	Phe10_R200__BIN	UKB_CHIP_genes_phenome	ADD-WGR-FIRTH	0.890282	0.632914	1.25231	0.504404	0.0204264	887	856	31	0	383053	367399	15654	0	REGENIE_BETA=-0.116216;REGENIE_SE=0.174087;MAC=15685.000000	BIN	Pass	Yes	Yes	Anesthesia of skin	dermatologic	0	0	Dermatology	ICD10	Dermatology	Phe10	NA
CBL	Phe10_R200__BIN	UKB_CHIP_genes_phenome	ADD-WGR-FIRTH	0.365411	0.0100017	13.3502	0.583442	0.00015367	887	887	0	0	383053	382935	118	0	REGENIE_BETA=-1.006732;REGENIE_SE=1.835884;MAC=118.000000	BIN	Pass	Yes	Yes	Anesthesia of skin	dermatologic	0	0	Dermatology	ICD10	Dermatology	Phe10	NA
GNB1	Phe10_R200__BIN	UKB_CHIP_genes_phenome	ADD-WGR-FIRTH	0.366183	0.00866006	15.4838	0.598988	0.000203157	887	887	0	0	383053	382897	156	0	REGENIE_BETA=-1.004621;REGENIE_SE=1.910450;MAC=156.000000	BIN	Pass	Yes	Yes	Anesthesia of skin	dermatologic	0	0	Dermatology	ICD10	Dermatology	Phe10	NA
CALR	Phe10_R200__BIN	UKB_CHIP_genes_phenome	ADD-WGR-FIRTH	0.364104	0.00624836	21.217	0.626177	0.000110694	887	887	0	0	383053	382968	85	0	REGENIE_BETA=-1.010316;REGENIE_SE=2.074079;MAC=85.000000	BIN	Pass	Yes	Yes	Anesthesia of skin	dermatologic	0	0	Dermatology	ICD10	Dermatology	Phe10	NA
IDH2	Phe10_R200__BIN	UKB_CHIP_genes_phenome	ADD-WGR-FIRTH	0.365987	0.00529743	25.2852	0.641827	0.00011981	887	887	0	0	383053	382961	92	0	REGENIE_BETA=-1.005156;REGENIE_SE=2.160946;MAC=92.000000	BIN	Pass	Yes	Yes	Anesthesia of skin	dermatologic	0	0	Dermatology	ICD10	Dermatology	Phe10	NA
PRPF8	Phe10_R200__BIN	UKB_CHIP_genes_phenome	ADD-WGR-FIRTH	0.365756	0.00262129	51.035	0.689755	7.55326e-05	887	887	0	0	383053	382995	58	0	REGENIE_BETA=-1.005789;REGENIE_SE=2.519588;MAC=58.000000	BIN	Pass	Yes	Yes	Anesthesia of skin	dermatologic	0	0	Dermatology	ICD10	Dermatology	Phe10	NA
ASXL1	Phe10_R200__BIN	UKB_CHIP_genes_phenome	ADD-WGR-FIRTH	0.844126	0.342909	2.07795	0.712363	0.00286112	887	883	4	0	383053	380860	2193	0	REGENIE_BETA=-0.169454;REGENIE_SE=0.459618;MAC=2197.000000	BIN	Pass	Yes	Yes	Anesthesia of skin	dermatologic	0	0	Dermatology	ICD10	Dermatology	Phe10	NA
MPL	Phe10_R200__BIN	UKB_CHIP_genes_phenome	ADD-WGR-FIRTH	0.364713	0.000683351	194.651	0.752912	4.16732e-05	887	887	0	0	383053	383021	32	0	REGENIE_BETA=-1.008645;REGENIE_SE=3.204067;MAC=32.000000	BIN	Pass	Yes	Yes	Anesthesia of skin	dermatologic	0	0	Dermatology	ICD10	Dermatology	Phe10	NA
RUNX1	Phe10_R200__BIN	UKB_CHIP_genes_phenome	ADD-WGR-FIRTH	0.3666	0.000260126	516.656	0.786199	4.81846e-05	887	887	0	0	383053	383016	37	0	REGENIE_BETA=-1.003484;REGENIE_SE=3.699487;MAC=37.000000	BIN	Pass	Yes	Yes	Anesthesia of skin	dermatologic	0	0	Dermatology	ICD10	Dermatology	Phe10	NA
SUZ12	Phe10_R200__BIN	UKB_CHIP_genes_phenome	ADD-WGR-FIRTH	0.365874	0.000222437	601.807	0.790152	4.16732e-05	887	887	0	0	383053	383021	32	0	REGENIE_BETA=-1.005465;REGENIE_SE=3.778336;MAC=32.000000	BIN	Pass	Yes	Yes	Anesthesia of skin	dermatologic	0	0	Dermatology	ICD10	Dermatology	Phe10	NA
PHF6	Phe10_R200__BIN	UKB_CHIP_genes_phenome	ADD-WGR-FIRTH	0.366137	0.000213003	629.362	0.79151	3.90686e-05	887	887	0	0	383053	383023	30	0	REGENIE_BETA=-1.004748;REGENIE_SE=3.800812;MAC=30.000000	BIN	Pass	Yes	Yes	Anesthesia of skin	dermatologic	0	0	Dermatology	ICD10	Dermatology	Phe10	NA
BRAF	Phe10_R200__BIN	UKB_CHIP_genes_phenome	ADD-WGR-FIRTH	0.365612	6.40068e-05	2088.41	0.819664	2.21389e-05	887	887	0	0	383053	383036	17	0	REGENIE_BETA=-1.006182;REGENIE_SE=4.413519;MAC=17.000000	BIN	Pass	Yes	Yes	Anesthesia of skin	dermatologic	0	0	Dermatology	ICD10	Dermatology	Phe10	NA
ETNK1	Phe10_R200__BIN	UKB_CHIP_genes_phenome	ADD-WGR-FIRTH	0.367274	1.08626e-07	1241790	0.896103	1.95343e-05	887	887	0	0	383053	383038	15	0	REGENIE_BETA=-1.001646;REGENIE_SE=7.670402;MAC=15.000000	BIN	Pass	Yes	Yes	Anesthesia of skin	dermatologic	0	0	Dermatology	ICD10	Dermatology	Phe10	NA
PPM1D	Phe10_R202__BIN	UKB_CHIP_genes_phenome	ADD-WGR-FIRTH	2.104	0.992763	4.45908	0.052257	0.000939121	3860	3848	12	0	376815	376112	703	0	REGENIE_BETA=0.743840;REGENIE_SE=0.383223;MAC=715.000000	BIN	Pass	Yes	Yes	Paresthesia of skin	dermatologic	0	0	Dermatology	ICD10	Dermatology	Phe10	NA
GNAS	Phe10_R202__BIN	UKB_CHIP_genes_phenome	ADD-WGR-FIRTH	0.362094	0.0679846	1.92856	0.233903	0.000181257	3860	3860	0	0	376815	376677	138	0	REGENIE_BETA=-1.015850;REGENIE_SE=0.853395;MAC=138.000000	BIN	Pass	Yes	Yes	Paresthesia of skin	dermatologic	0	0	Dermatology	ICD10	Dermatology	Phe10	NA
DNMT3A	Phe10_R202__BIN	UKB_CHIP_genes_phenome	ADD-WGR-FIRTH	1.10275	0.937578	1.29702	0.237438	0.0204584	3860	3690	170	0	376815	361409	15406	0	REGENIE_BETA=0.097808;REGENIE_SE=0.082789;MAC=15576.000000	BIN	Pass	Yes	Yes	Paresthesia of skin	dermatologic	0	0	Dermatology	ICD10	Dermatology	Phe10	NA
CBL	Phe10_R202__BIN	UKB_CHIP_genes_phenome	ADD-WGR-FIRTH	0.363393	0.0536686	2.46055	0.299592	0.000152361	3860	3860	0	0	376815	376699	116	0	REGENIE_BETA=-1.012271;REGENIE_SE=0.975863;MAC=116.000000	BIN	Pass	Yes	Yes	Paresthesia of skin	dermatologic	0	0	Dermatology	ICD10	Dermatology	Phe10	NA
CALR	Phe10_R202__BIN	UKB_CHIP_genes_phenome	ADD-WGR-FIRTH	0.363285	0.034603	3.814	0.398635	0.00011033	3860	3860	0	0	376815	376731	84	0	REGENIE_BETA=-1.012568;REGENIE_SE=1.199637;MAC=84.000000	BIN	Pass	Yes	Yes	Paresthesia of skin	dermatologic	0	0	Dermatology	ICD10	Dermatology	Phe10	NA
PRPF8	Phe10_R202__BIN	UKB_CHIP_genes_phenome	ADD-WGR-FIRTH	0.361134	0.0251486	5.18588	0.453729	7.4867e-05	3860	3860	0	0	376815	376758	57	0	REGENIE_BETA=-1.018507;REGENIE_SE=1.359437;MAC=57.000000	BIN	Pass	Yes	Yes	Paresthesia of skin	dermatologic	0	0	Dermatology	ICD10	Dermatology	Phe10	NA
TET2	Phe10_R202__BIN	UKB_CHIP_genes_phenome	ADD-WGR-FIRTH	0.899106	0.667226	1.21157	0.484637	0.00583437	3860	3820	40	0	376815	372413	4402	0	REGENIE_BETA=-0.106355;REGENIE_SE=0.152182;MAC=4442.000000	BIN	Pass	Yes	Yes	Paresthesia of skin	dermatologic	0	0	Dermatology	ICD10	Dermatology	Phe10	NA
NRAS	Phe10_R202__BIN	UKB_CHIP_genes_phenome	ADD-WGR-FIRTH	0.348582	0.016836	7.21723	0.495475	3.02095e-05	3860	3860	0	0	376815	376792	23	0	REGENIE_BETA=-1.053881;REGENIE_SE=1.546127;MAC=23.000000	BIN	Pass	Yes	Yes	Paresthesia of skin	dermatologic	0	0	Dermatology	ICD10	Dermatology	Phe10	NA
KRAS	Phe10_R202__BIN	UKB_CHIP_genes_phenome	ADD-WGR-FIRTH	2.53174	0.164729	38.9106	0.505207	6.56728e-05	3860	3859	1	0	376815	376766	49	0	REGENIE_BETA=0.928907;REGENIE_SE=1.394086;MAC=50.000000	BIN	Pass	Yes	Yes	Paresthesia of skin	dermatologic	0	0	Dermatology	ICD10	Dermatology	Phe10	NA
RUNX1	Phe10_R202__BIN	UKB_CHIP_genes_phenome	ADD-WGR-FIRTH	0.361175	0.0177292	7.35779	0.507834	4.85979e-05	3860	3860	0	0	376815	376778	37	0	REGENIE_BETA=-1.018392;REGENIE_SE=1.537861;MAC=37.000000	BIN	Pass	Yes	Yes	Paresthesia of skin	dermatologic	0	0	Dermatology	ICD10	Dermatology	Phe10	NA
TP53	Phe10_R202__BIN	UKB_CHIP_genes_phenome	ADD-WGR-FIRTH	0.72805	0.28279	1.87438	0.510662	0.000589742	3860	3857	3	0	376815	376369	446	0	REGENIE_BETA=-0.317386;REGENIE_SE=0.482491;MAC=449.000000	BIN	Pass	Yes	Yes	Paresthesia of skin	dermatologic	0	0	Dermatology	ICD10	Dermatology	Phe10	NA
MPL	Phe10_R202__BIN	UKB_CHIP_genes_phenome	ADD-WGR-FIRTH	0.357913	0.0149006	8.59708	0.526413	4.20306e-05	3860	3860	0	0	376815	376783	32	0	REGENIE_BETA=-1.027466;REGENIE_SE=1.621912;MAC=32.000000	BIN	Pass	Yes	Yes	Paresthesia of skin	dermatologic	0	0	Dermatology	ICD10	Dermatology	Phe10	NA
SUZ12	Phe10_R202__BIN	UKB_CHIP_genes_phenome	ADD-WGR-FIRTH	0.362564	0.0113104	11.6223	0.566327	4.20306e-05	3860	3860	0	0	376815	376783	32	0	REGENIE_BETA=-1.014555;REGENIE_SE=1.769154;MAC=32.000000	BIN	Pass	Yes	Yes	Paresthesia of skin	dermatologic	0	0	Dermatology	ICD10	Dermatology	Phe10	NA
PHF6	Phe10_R202__BIN	UKB_CHIP_genes_phenome	ADD-WGR-FIRTH	0.362466	0.0100222	13.1091	0.579351	3.94037e-05	3860	3860	0	0	376815	376785	30	0	REGENIE_BETA=-1.014824;REGENIE_SE=1.830714;MAC=30.000000	BIN	Pass	Yes	Yes	Paresthesia of skin	dermatologic	0	0	Dermatology	ICD10	Dermatology	Phe10	NA
GNB1	Phe10_R202__BIN	UKB_CHIP_genes_phenome	ADD-WGR-FIRTH	1.47971	0.286143	7.65188	0.640209	0.000204899	3860	3858	2	0	376815	376661	154	0	REGENIE_BETA=0.391844;REGENIE_SE=0.838335;MAC=156.000000	BIN	Pass	Yes	Yes	Paresthesia of skin	dermatologic	0	0	Dermatology	ICD10	Dermatology	Phe10	NA
BRAF	Phe10_R202__BIN	UKB_CHIP_genes_phenome	ADD-WGR-FIRTH	0.361754	0.00355031	36.8604	0.666475	2.36422e-05	3860	3860	0	0	376815	376797	18	0	REGENIE_BETA=-1.016791;REGENIE_SE=2.359190;MAC=18.000000	BIN	Pass	Yes	Yes	Paresthesia of skin	dermatologic	0	0	Dermatology	ICD10	Dermatology	Phe10	NA
ETNK1	Phe10_R202__BIN	UKB_CHIP_genes_phenome	ADD-WGR-FIRTH	0.36356	0.00221973	59.5457	0.697309	1.97018e-05	3860	3860	0	0	376815	376800	15	0	REGENIE_BETA=-1.011812;REGENIE_SE=2.601352;MAC=15.000000	BIN	Pass	Yes	Yes	Paresthesia of skin	dermatologic	0	0	Dermatology	ICD10	Dermatology	Phe10	NA
SF3B1	Phe10_R202__BIN	UKB_CHIP_genes_phenome	ADD-WGR-FIRTH	1.2593	0.355057	4.46641	0.721147	0.000295528	3860	3857	3	0	376815	376593	222	0	REGENIE_BETA=0.230555;REGENIE_SE=0.645946;MAC=225.000000	BIN	Pass	Yes	Yes	Paresthesia of skin	dermatologic	0	0	Dermatology	ICD10	Dermatology	Phe10	NA
JAK2	Phe10_R202__BIN	UKB_CHIP_genes_phenome	ADD-WGR-FIRTH	0.846947	0.236313	3.03546	0.798674	0.000325737	3860	3858	2	0	376815	376569	246	0	REGENIE_BETA=-0.166117;REGENIE_SE=0.651277;MAC=248.000000	BIN	Pass	Yes	Yes	Paresthesia of skin	dermatologic	0	0	Dermatology	ICD10	Dermatology	Phe10	NA
IDH2	Phe10_R202__BIN	UKB_CHIP_genes_phenome	ADD-WGR-FIRTH	1.18816	0.140226	10.0675	0.874353	0.000120838	3860	3859	1	0	376815	376724	91	0	REGENIE_BETA=0.172408;REGENIE_SE=1.090278;MAC=92.000000	BIN	Pass	Yes	Yes	Paresthesia of skin	dermatologic	0	0	Dermatology	ICD10	Dermatology	Phe10	NA
ASXL1	Phe10_R202__BIN	UKB_CHIP_genes_phenome	ADD-WGR-FIRTH	1.00924	0.659709	1.54396	0.966176	0.00284626	3860	3838	22	0	376815	374670	2145	0	REGENIE_BETA=0.009198;REGENIE_SE=0.216919;MAC=2167.000000	BIN	Pass	Yes	Yes	Paresthesia of skin	dermatologic	0	0	Dermatology	ICD10	Dermatology	Phe10	NA
SRSF2	Phe10_R202__BIN	UKB_CHIP_genes_phenome	ADD-WGR-FIRTH	0.979349	0.316591	3.02954	0.971109	0.000408485	3860	3857	3	0	376815	376507	308	0	REGENIE_BETA=-0.020867;REGENIE_SE=0.576173;MAC=311.000000	BIN	Pass	Yes	Yes	Paresthesia of skin	dermatologic	0	0	Dermatology	ICD10	Dermatology	Phe10	NA
BRAF	Phe10_R208__BIN	UKB_CHIP_genes_phenome	ADD-WGR-FIRTH	12.9569	2.13503	78.6319	0.00536252	2.33265e-05	3285	3283	2	0	382542	382526	16	0	REGENIE_BETA=2.561630;REGENIE_SE=0.919990;MAC=18.000000	BIN	Pass	Yes	Yes	Other disturbances of skin sensation	dermatologic	0	0	Dermatology	ICD10	Dermatology	Phe10	NA
PPM1D	Phe10_R208__BIN	UKB_CHIP_genes_phenome	ADD-WGR-FIRTH	1.90729	0.944988	3.84951	0.0715383	0.000934357	3285	3272	13	0	382542	381834	708	0	REGENIE_BETA=0.645681;REGENIE_SE=0.358305;MAC=721.000000	BIN	Pass	Yes	Yes	Other disturbances of skin sensation	dermatologic	0	0	Dermatology	ICD10	Dermatology	Phe10	NA
SRSF2	Phe10_R208__BIN	UKB_CHIP_genes_phenome	ADD-WGR-FIRTH	0.474492	0.169334	1.32958	0.156161	0.000408214	3285	3284	1	0	382542	382228	314	0	REGENIE_BETA=-0.745511;REGENIE_SE=0.525710;MAC=315.000000	BIN	Pass	Yes	Yes	Other disturbances of skin sensation	dermatologic	0	0	Dermatology	ICD10	Dermatology	Phe10	NA
ASXL1	Phe10_R208__BIN	UKB_CHIP_genes_phenome	ADD-WGR-FIRTH	1.32535	0.879762	1.99662	0.177901	0.00283806	3285	3255	30	0	382542	380382	2160	0	REGENIE_BETA=0.281677;REGENIE_SE=0.209076;MAC=2190.000000	BIN	Pass	Yes	Yes	Other disturbances of skin sensation	dermatologic	0	0	Dermatology	ICD10	Dermatology	Phe10	NA
GNB1	Phe10_R208__BIN	UKB_CHIP_genes_phenome	ADD-WGR-FIRTH	3.10317	0.590837	16.2983	0.180847	0.000202163	3285	3282	3	0	382542	382389	153	0	REGENIE_BETA=1.132423;REGENIE_SE=0.846260;MAC=156.000000	BIN	Pass	Yes	Yes	Other disturbances of skin sensation	dermatologic	0	0	Dermatology	ICD10	Dermatology	Phe10	NA
TP53	Phe10_R208__BIN	UKB_CHIP_genes_phenome	ADD-WGR-FIRTH	0.571163	0.223191	1.46165	0.242708	0.000584459	3285	3283	2	0	382542	382093	449	0	REGENIE_BETA=-0.560081;REGENIE_SE=0.479420;MAC=451.000000	BIN	Pass	Yes	Yes	Other disturbances of skin sensation	dermatologic	0	0	Dermatology	ICD10	Dermatology	Phe10	NA
CALR	Phe10_R208__BIN	UKB_CHIP_genes_phenome	ADD-WGR-FIRTH	0.359222	0.0458733	2.81297	0.329551	0.000107561	3285	3285	0	0	382542	382459	83	0	REGENIE_BETA=-1.023816;REGENIE_SE=1.050048;MAC=83.000000	BIN	Pass	Yes	Yes	Other disturbances of skin sensation	dermatologic	0	0	Dermatology	ICD10	Dermatology	Phe10	NA
PRPF8	Phe10_R208__BIN	UKB_CHIP_genes_phenome	ADD-WGR-FIRTH	0.361101	0.0316611	4.11842	0.412104	7.51632e-05	3285	3285	0	0	382542	382484	58	0	REGENIE_BETA=-1.018598;REGENIE_SE=1.241895;MAC=58.000000	BIN	Pass	Yes	Yes	Other disturbances of skin sensation	dermatologic	0	0	Dermatology	ICD10	Dermatology	Phe10	NA
CBL	Phe10_R208__BIN	UKB_CHIP_genes_phenome	ADD-WGR-FIRTH	2.0205	0.328057	12.4442	0.44827	0.000152918	3285	3283	2	0	382542	382426	116	0	REGENIE_BETA=0.703343;REGENIE_SE=0.927523;MAC=118.000000	BIN	Pass	Yes	Yes	Other disturbances of skin sensation	dermatologic	0	0	Dermatology	ICD10	Dermatology	Phe10	NA
KRAS	Phe10_R208__BIN	UKB_CHIP_genes_phenome	ADD-WGR-FIRTH	2.98121	0.172725	51.4552	0.452275	6.47959e-05	3285	3284	1	0	382542	382493	49	0	REGENIE_BETA=1.092329;REGENIE_SE=1.453283;MAC=50.000000	BIN	Pass	Yes	Yes	Other disturbances of skin sensation	dermatologic	0	0	Dermatology	ICD10	Dermatology	Phe10	NA
RUNX1	Phe10_R208__BIN	UKB_CHIP_genes_phenome	ADD-WGR-FIRTH	0.356603	0.0206511	6.1578	0.478075	4.7949e-05	3285	3285	0	0	382542	382505	37	0	REGENIE_BETA=-1.031133;REGENIE_SE=1.453523;MAC=37.000000	BIN	Pass	Yes	Yes	Other disturbances of skin sensation	dermatologic	0	0	Dermatology	ICD10	Dermatology	Phe10	NA
SF3B1	Phe10_R208__BIN	UKB_CHIP_genes_phenome	ADD-WGR-FIRTH	1.49003	0.463202	4.79312	0.50351	0.000295469	3285	3281	4	0	382542	382318	224	0	REGENIE_BETA=0.398795;REGENIE_SE=0.596127;MAC=228.000000	BIN	Pass	Yes	Yes	Other disturbances of skin sensation	dermatologic	0	0	Dermatology	ICD10	Dermatology	Phe10	NA
GNAS	Phe10_R208__BIN	UKB_CHIP_genes_phenome	ADD-WGR-FIRTH	1.73465	0.30602	9.83269	0.533774	0.000182724	3285	3283	2	0	382542	382403	139	0	REGENIE_BETA=0.550804;REGENIE_SE=0.885174;MAC=141.000000	BIN	Pass	Yes	Yes	Other disturbances of skin sensation	dermatologic	0	0	Dermatology	ICD10	Dermatology	Phe10	NA
MPL	Phe10_R208__BIN	UKB_CHIP_genes_phenome	ADD-WGR-FIRTH	0.361163	0.0127823	10.2047	0.55024	4.14694e-05	3285	3285	0	0	382542	382510	32	0	REGENIE_BETA=-1.018425;REGENIE_SE=1.704762;MAC=32.000000	BIN	Pass	Yes	Yes	Other disturbances of skin sensation	dermatologic	0	0	Dermatology	ICD10	Dermatology	Phe10	NA
SUZ12	Phe10_R208__BIN	UKB_CHIP_genes_phenome	ADD-WGR-FIRTH	0.360522	0.0124883	10.4078	0.552098	4.27653e-05	3285	3285	0	0	382542	382509	33	0	REGENIE_BETA=-1.020203;REGENIE_SE=1.715725;MAC=33.000000	BIN	Pass	Yes	Yes	Other disturbances of skin sensation	dermatologic	0	0	Dermatology	ICD10	Dermatology	Phe10	NA
PHF6	Phe10_R208__BIN	UKB_CHIP_genes_phenome	ADD-WGR-FIRTH	0.359482	0.0100787	12.8218	0.574784	3.88775e-05	3285	3285	0	0	382542	382512	30	0	REGENIE_BETA=-1.023090;REGENIE_SE=1.823624;MAC=30.000000	BIN	Pass	Yes	Yes	Other disturbances of skin sensation	dermatologic	0	0	Dermatology	ICD10	Dermatology	Phe10	NA
NRAS	Phe10_R208__BIN	UKB_CHIP_genes_phenome	ADD-WGR-FIRTH	0.363313	0.0040885	32.2848	0.658303	3.23979e-05	3285	3285	0	0	382542	382517	25	0	REGENIE_BETA=-1.012490;REGENIE_SE=2.289372;MAC=25.000000	BIN	Pass	Yes	Yes	Other disturbances of skin sensation	dermatologic	0	0	Dermatology	ICD10	Dermatology	Phe10	NA
ETNK1	Phe10_R208__BIN	UKB_CHIP_genes_phenome	ADD-WGR-FIRTH	0.361208	0.00246642	52.8992	0.688986	1.94388e-05	3285	3285	0	0	382542	382527	15	0	REGENIE_BETA=-1.018300;REGENIE_SE=2.544276;MAC=15.000000	BIN	Pass	Yes	Yes	Other disturbances of skin sensation	dermatologic	0	0	Dermatology	ICD10	Dermatology	Phe10	NA
DNMT3A	Phe10_R208__BIN	UKB_CHIP_genes_phenome	ADD-WGR-FIRTH	1.01737	0.859465	1.20428	0.841407	0.0204418	3285	3138	147	0	382542	366915	15627	0	REGENIE_BETA=0.017219;REGENIE_SE=0.086055;MAC=15774.000000	BIN	Pass	Yes	Yes	Other disturbances of skin sensation	dermatologic	0	0	Dermatology	ICD10	Dermatology	Phe10	NA
JAK2	Phe10_R208__BIN	UKB_CHIP_genes_phenome	ADD-WGR-FIRTH	1.09552	0.332153	3.61326	0.880904	0.000330459	3285	3282	3	0	382542	382290	252	0	REGENIE_BETA=0.091225;REGENIE_SE=0.608881;MAC=255.000000	BIN	Pass	Yes	Yes	Other disturbances of skin sensation	dermatologic	0	0	Dermatology	ICD10	Dermatology	Phe10	NA
IDH2	Phe10_R208__BIN	UKB_CHIP_genes_phenome	ADD-WGR-FIRTH	1.17053	0.140191	9.7734	0.884379	0.00012052	3285	3284	1	0	382542	382450	92	0	REGENIE_BETA=0.157459;REGENIE_SE=1.082778;MAC=93.000000	BIN	Pass	Yes	Yes	Other disturbances of skin sensation	dermatologic	0	0	Dermatology	ICD10	Dermatology	Phe10	NA
TET2	Phe10_R208__BIN	UKB_CHIP_genes_phenome	ADD-WGR-FIRTH	0.991467	0.737315	1.33322	0.954773	0.0058407	3285	3240	45	0	382542	378080	4462	0	REGENIE_BETA=-0.008570;REGENIE_SE=0.151110;MAC=4507.000000	BIN	Pass	Yes	Yes	Other disturbances of skin sensation	dermatologic	0	0	Dermatology	ICD10	Dermatology	Phe10	NA
IDH2	Phe10_R21__BIN	UKB_CHIP_genes_phenome	ADD-WGR-FIRTH	3.39081	1.64777	6.97765	0.000911902	0.000121775	13788	13777	11	0	351640	351562	78	0	REGENIE_BETA=1.221068;REGENIE_SE=0.368193;MAC=89.000000	BIN	Pass	Yes	Yes	Rash and other nonspecific skin eruption	dermatologic	0	0	Dermatology	ICD10	Dermatology	Phe10	NA
BRAF	Phe10_R21__BIN	UKB_CHIP_genes_phenome	ADD-WGR-FIRTH	8.23824	2.23731	30.3349	0.00152031	2.46287e-05	13788	13784	4	0	351640	351626	14	0	REGENIE_BETA=2.108787;REGENIE_SE=0.665069;MAC=18.000000	BIN	Pass	Yes	Yes	Rash and other nonspecific skin eruption	dermatologic	0	0	Dermatology	ICD10	Dermatology	Phe10	NA
SF3B1	Phe10_R21__BIN	UKB_CHIP_genes_phenome	ADD-WGR-FIRTH	2.31072	1.35187	3.94967	0.00219682	0.000287334	13788	13770	18	0	351640	351448	192	0	REGENIE_BETA=0.837559;REGENIE_SE=0.273511;MAC=210.000000	BIN	Pass	Yes	Yes	Rash and other nonspecific skin eruption	dermatologic	0	0	Dermatology	ICD10	Dermatology	Phe10	NA
SRSF2	Phe10_R21__BIN	UKB_CHIP_genes_phenome	ADD-WGR-FIRTH	2.04277	1.26907	3.28815	0.00327065	0.000413214	13788	13766	22	0	351640	351360	280	0	REGENIE_BETA=0.714306;REGENIE_SE=0.242872;MAC=302.000000	BIN	Pass	Yes	Yes	Rash and other nonspecific skin eruption	dermatologic	0	0	Dermatology	ICD10	Dermatology	Phe10	NA
GNAS	Phe10_R21__BIN	UKB_CHIP_genes_phenome	ADD-WGR-FIRTH	2.06605	0.865133	4.93399	0.102305	0.000176505	13788	13779	9	0	351640	351520	120	0	REGENIE_BETA=0.725638;REGENIE_SE=0.444146;MAC=129.000000	BIN	Pass	Yes	Yes	Rash and other nonspecific skin eruption	dermatologic	0	0	Dermatology	ICD10	Dermatology	Phe10	NA
TET2	Phe10_R21__BIN	UKB_CHIP_genes_phenome	ADD-WGR-FIRTH	1.09658	0.940558	1.27848	0.239049	0.00587667	13788	13599	189	0	351640	347534	4106	0	REGENIE_BETA=0.092196;REGENIE_SE=0.078307;MAC=4295.000000	BIN	Pass	Yes	Yes	Rash and other nonspecific skin eruption	dermatologic	0	0	Dermatology	ICD10	Dermatology	Phe10	NA
CBL	Phe10_R21__BIN	UKB_CHIP_genes_phenome	ADD-WGR-FIRTH	0.566683	0.215553	1.48979	0.249467	0.00014914	13788	13786	2	0	351640	351533	107	0	REGENIE_BETA=-0.567956;REGENIE_SE=0.493169;MAC=109.000000	BIN	Pass	Yes	Yes	Rash and other nonspecific skin eruption	dermatologic	0	0	Dermatology	ICD10	Dermatology	Phe10	NA
PHF6	Phe10_R21__BIN	UKB_CHIP_genes_phenome	ADD-WGR-FIRTH	0.351664	0.0524558	2.35756	0.281691	3.96795e-05	13788	13788	0	0	351640	351611	29	0	REGENIE_BETA=-1.045078;REGENIE_SE=0.970786;MAC=29.000000	BIN	Pass	Yes	Yes	Rash and other nonspecific skin eruption	dermatologic	0	0	Dermatology	ICD10	Dermatology	Phe10	NA
GNB1	Phe10_R21__BIN	UKB_CHIP_genes_phenome	ADD-WGR-FIRTH	1.51224	0.685845	3.3344	0.305265	0.000207975	13788	13779	9	0	351640	351497	143	0	REGENIE_BETA=0.413594;REGENIE_SE=0.403425;MAC=152.000000	BIN	Pass	Yes	Yes	Rash and other nonspecific skin eruption	dermatologic	0	0	Dermatology	ICD10	Dermatology	Phe10	NA
PPM1D	Phe10_R21__BIN	UKB_CHIP_genes_phenome	ADD-WGR-FIRTH	1.20761	0.82568	1.7662	0.330806	0.00094273	13788	13755	33	0	351640	350984	656	0	REGENIE_BETA=0.188641;REGENIE_SE=0.193978;MAC=689.000000	BIN	Pass	Yes	Yes	Rash and other nonspecific skin eruption	dermatologic	0	0	Dermatology	ICD10	Dermatology	Phe10	NA
PRPF8	Phe10_R21__BIN	UKB_CHIP_genes_phenome	ADD-WGR-FIRTH	0.559823	0.145657	2.15164	0.398374	7.52542e-05	13788	13787	1	0	351640	351586	54	0	REGENIE_BETA=-0.580135;REGENIE_SE=0.686934;MAC=55.000000	BIN	Pass	Yes	Yes	Rash and other nonspecific skin eruption	dermatologic	0	0	Dermatology	ICD10	Dermatology	Phe10	NA
ETNK1	Phe10_R21__BIN	UKB_CHIP_genes_phenome	ADD-WGR-FIRTH	0.350697	0.0274801	4.47554	0.419955	2.05239e-05	13788	13788	0	0	351640	351625	15	0	REGENIE_BETA=-1.047833;REGENIE_SE=1.299238;MAC=15.000000	BIN	Pass	Yes	Yes	Rash and other nonspecific skin eruption	dermatologic	0	0	Dermatology	ICD10	Dermatology	Phe10	NA
MPL	Phe10_R21__BIN	UKB_CHIP_genes_phenome	ADD-WGR-FIRTH	2.06125	0.326319	13.0202	0.441813	4.2416e-05	13788	13786	2	0	351640	351611	29	0	REGENIE_BETA=0.723310;REGENIE_SE=0.940420;MAC=31.000000	BIN	Pass	Yes	Yes	Rash and other nonspecific skin eruption	dermatologic	0	0	Dermatology	ICD10	Dermatology	Phe10	NA
CALR	Phe10_R21__BIN	UKB_CHIP_genes_phenome	ADD-WGR-FIRTH	0.677988	0.220538	2.0843	0.497626	0.000110829	13788	13786	2	0	351640	351561	79	0	REGENIE_BETA=-0.388626;REGENIE_SE=0.573000;MAC=81.000000	BIN	Pass	Yes	Yes	Rash and other nonspecific skin eruption	dermatologic	0	0	Dermatology	ICD10	Dermatology	Phe10	NA
KRAS	Phe10_R21__BIN	UKB_CHIP_genes_phenome	ADD-WGR-FIRTH	0.619452	0.141561	2.71065	0.524838	6.84129e-05	13788	13787	1	0	351640	351591	49	0	REGENIE_BETA=-0.478919;REGENIE_SE=0.753130;MAC=50.000000	BIN	Pass	Yes	Yes	Rash and other nonspecific skin eruption	dermatologic	0	0	Dermatology	ICD10	Dermatology	Phe10	NA
RUNX1	Phe10_R21__BIN	UKB_CHIP_genes_phenome	ADD-WGR-FIRTH	1.67282	0.296877	9.42584	0.559722	4.92573e-05	13788	13786	2	0	351640	351606	34	0	REGENIE_BETA=0.514508;REGENIE_SE=0.882132;MAC=36.000000	BIN	Pass	Yes	Yes	Rash and other nonspecific skin eruption	dermatologic	0	0	Dermatology	ICD10	Dermatology	Phe10	NA
DNMT3A	Phe10_R21__BIN	UKB_CHIP_genes_phenome	ADD-WGR-FIRTH	0.981095	0.902026	1.0671	0.65618	0.0205362	13788	13197	591	0	351640	337222	14418	0	REGENIE_BETA=-0.019086;REGENIE_SE=0.042871;MAC=15009.000000	BIN	Pass	Yes	Yes	Rash and other nonspecific skin eruption	dermatologic	0	0	Dermatology	ICD10	Dermatology	Phe10	NA
ASXL1	Phe10_R21__BIN	UKB_CHIP_genes_phenome	ADD-WGR-FIRTH	1.02481	0.822307	1.27718	0.827296	0.00284324	13788	13702	86	0	351640	349648	1992	0	REGENIE_BETA=0.024505;REGENIE_SE=0.112322;MAC=2078.000000	BIN	Pass	Yes	Yes	Rash and other nonspecific skin eruption	dermatologic	0	0	Dermatology	ICD10	Dermatology	Phe10	NA
TP53	Phe10_R21__BIN	UKB_CHIP_genes_phenome	ADD-WGR-FIRTH	1.04848	0.646365	1.70077	0.847879	0.000593824	13788	13770	18	0	351640	351224	416	0	REGENIE_BETA=0.047344;REGENIE_SE=0.246808;MAC=434.000000	BIN	Pass	Yes	Yes	Rash and other nonspecific skin eruption	dermatologic	0	0	Dermatology	ICD10	Dermatology	Phe10	NA
JAK2	Phe10_R21__BIN	UKB_CHIP_genes_phenome	ADD-WGR-FIRTH	1.06528	0.554225	2.04759	0.849551	0.000331119	13788	13778	10	0	351640	351408	232	0	REGENIE_BETA=0.063240;REGENIE_SE=0.333386;MAC=242.000000	BIN	Pass	Yes	Yes	Rash and other nonspecific skin eruption	dermatologic	0	0	Dermatology	ICD10	Dermatology	Phe10	NA
NRAS	Phe10_R21__BIN	UKB_CHIP_genes_phenome	ADD-WGR-FIRTH	1.07676	0.135052	8.585	0.944334	3.01017e-05	13788	13787	1	0	351640	351619	21	0	REGENIE_BETA=0.073960;REGENIE_SE=1.059232;MAC=22.000000	BIN	Pass	Yes	Yes	Rash and other nonspecific skin eruption	dermatologic	0	0	Dermatology	ICD10	Dermatology	Phe10	NA
SUZ12	Phe10_R21__BIN	UKB_CHIP_genes_phenome	ADD-WGR-FIRTH	0.948373	0.135344	6.64537	0.957443	4.10478e-05	13788	13787	1	0	351640	351611	29	0	REGENIE_BETA=-0.053007;REGENIE_SE=0.993349;MAC=30.000000	BIN	Pass	Yes	Yes	Rash and other nonspecific skin eruption	dermatologic	0	0	Dermatology	ICD10	Dermatology	Phe10	NA
GNAS	Phe10_R22__BIN	UKB_CHIP_genes_phenome	ADD-WGR-FIRTH	4.11868	1.44969	11.7015	0.0078838	0.000180927	3876	3871	5	0	374730	374598	132	0	REGENIE_BETA=1.415534;REGENIE_SE=0.532755;MAC=137.000000	BIN	Pass	Yes	Yes	Localized swelling, mass and lump of skin and subcutaneous tissue	dermatologic	0	0	Dermatology	ICD10	Dermatology	Phe10	NA
JAK2	Phe10_R22__BIN	UKB_CHIP_genes_phenome	ADD-WGR-FIRTH	3.07708	1.3035	7.26384	0.0103241	0.000330159	3876	3869	7	0	374730	374487	243	0	REGENIE_BETA=1.123981;REGENIE_SE=0.438236;MAC=250.000000	BIN	Pass	Yes	Yes	Localized swelling, mass and lump of skin and subcutaneous tissue	dermatologic	0	0	Dermatology	ICD10	Dermatology	Phe10	NA
TET2	Phe10_R22__BIN	UKB_CHIP_genes_phenome	ADD-WGR-FIRTH	1.39466	1.07733	1.80544	0.0115533	0.00586758	3876	3810	66	0	374730	370353	4377	0	REGENIE_BETA=0.332647;REGENIE_SE=0.131715;MAC=4443.000000	BIN	Pass	Yes	Yes	Localized swelling, mass and lump of skin and subcutaneous tissue	dermatologic	0	0	Dermatology	ICD10	Dermatology	Phe10	NA
IDH2	Phe10_R22__BIN	UKB_CHIP_genes_phenome	ADD-WGR-FIRTH	3.56365	0.985721	12.8836	0.0526195	0.000120178	3876	3873	3	0	374730	374642	88	0	REGENIE_BETA=1.270786;REGENIE_SE=0.655710;MAC=91.000000	BIN	Pass	Yes	Yes	Localized swelling, mass and lump of skin and subcutaneous tissue	dermatologic	0	0	Dermatology	ICD10	Dermatology	Phe10	NA
GNB1	Phe10_R22__BIN	UKB_CHIP_genes_phenome	ADD-WGR-FIRTH	4.67682	0.974803	22.438	0.0538468	0.000204698	3876	3872	4	0	374730	374579	151	0	REGENIE_BETA=1.542619;REGENIE_SE=0.800085;MAC=155.000000	BIN	Pass	Yes	Yes	Localized swelling, mass and lump of skin and subcutaneous tissue	dermatologic	0	0	Dermatology	ICD10	Dermatology	Phe10	NA
ASXL1	Phe10_R22__BIN	UKB_CHIP_genes_phenome	ADD-WGR-FIRTH	1.43928	0.943954	2.19451	0.0906524	0.00286578	3876	3846	30	0	374730	372590	2140	0	REGENIE_BETA=0.364140;REGENIE_SE=0.215217;MAC=2170.000000	BIN	Pass	Yes	Yes	Localized swelling, mass and lump of skin and subcutaneous tissue	dermatologic	0	0	Dermatology	ICD10	Dermatology	Phe10	NA
DNMT3A	Phe10_R22__BIN	UKB_CHIP_genes_phenome	ADD-WGR-FIRTH	1.13477	0.968466	1.32963	0.117895	0.0203985	3876	3693	183	0	374730	359467	15263	0	REGENIE_BETA=0.126429;REGENIE_SE=0.080854;MAC=15446.000000	BIN	Pass	Yes	Yes	Localized swelling, mass and lump of skin and subcutaneous tissue	dermatologic	0	0	Dermatology	ICD10	Dermatology	Phe10	NA
MPL	Phe10_R22__BIN	UKB_CHIP_genes_phenome	ADD-WGR-FIRTH	10.1865	0.283933	365.454	0.203836	4.09397e-05	3876	3875	1	0	374730	374700	30	0	REGENIE_BETA=2.321061;REGENIE_SE=1.826604;MAC=31.000000	BIN	Pass	Yes	Yes	Localized swelling, mass and lump of skin and subcutaneous tissue	dermatologic	0	0	Dermatology	ICD10	Dermatology	Phe10	NA
RUNX1	Phe10_R22__BIN	UKB_CHIP_genes_phenome	ADD-WGR-FIRTH	3.9736	0.190991	82.6714	0.372975	4.75428e-05	3876	3875	1	0	374730	374695	35	0	REGENIE_BETA=1.379671;REGENIE_SE=1.548601;MAC=36.000000	BIN	Pass	Yes	Yes	Localized swelling, mass and lump of skin and subcutaneous tissue	dermatologic	0	0	Dermatology	ICD10	Dermatology	Phe10	NA
KRAS	Phe10_R22__BIN	UKB_CHIP_genes_phenome	ADD-WGR-FIRTH	3.26371	0.178566	59.6519	0.42494	6.20698e-05	3876	3875	1	0	374730	374684	46	0	REGENIE_BETA=1.182864;REGENIE_SE=1.482508;MAC=47.000000	BIN	Pass	Yes	Yes	Localized swelling, mass and lump of skin and subcutaneous tissue	dermatologic	0	0	Dermatology	ICD10	Dermatology	Phe10	NA
CBL	Phe10_R22__BIN	UKB_CHIP_genes_phenome	ADD-WGR-FIRTH	1.85435	0.315609	10.8952	0.494285	0.000150552	3876	3874	2	0	374730	374618	112	0	REGENIE_BETA=0.617537;REGENIE_SE=0.903480;MAC=114.000000	BIN	Pass	Yes	Yes	Localized swelling, mass and lump of skin and subcutaneous tissue	dermatologic	0	0	Dermatology	ICD10	Dermatology	Phe10	NA
SUZ12	Phe10_R22__BIN	UKB_CHIP_genes_phenome	ADD-WGR-FIRTH	0.362128	0.0113358	11.5684	0.565481	4.09397e-05	3876	3876	0	0	374730	374699	31	0	REGENIE_BETA=-1.015757;REGENIE_SE=1.767397;MAC=31.000000	BIN	Pass	Yes	Yes	Localized swelling, mass and lump of skin and subcutaneous tissue	dermatologic	0	0	Dermatology	ICD10	Dermatology	Phe10	NA
PRPF8	Phe10_R22__BIN	UKB_CHIP_genes_phenome	ADD-WGR-FIRTH	2.11178	0.156506	28.4948	0.573409	7.26349e-05	3876	3875	1	0	374730	374676	54	0	REGENIE_BETA=0.747530;REGENIE_SE=1.327673;MAC=55.000000	BIN	Pass	Yes	Yes	Localized swelling, mass and lump of skin and subcutaneous tissue	dermatologic	0	0	Dermatology	ICD10	Dermatology	Phe10	NA
TP53	Phe10_R22__BIN	UKB_CHIP_genes_phenome	ADD-WGR-FIRTH	1.27269	0.518507	3.12384	0.598659	0.000590323	3876	3870	6	0	374730	374289	441	0	REGENIE_BETA=0.241131;REGENIE_SE=0.458137;MAC=447.000000	BIN	Pass	Yes	Yes	Localized swelling, mass and lump of skin and subcutaneous tissue	dermatologic	0	0	Dermatology	ICD10	Dermatology	Phe10	NA
PPM1D	Phe10_R22__BIN	UKB_CHIP_genes_phenome	ADD-WGR-FIRTH	0.823114	0.398087	1.70193	0.599436	0.000935009	3876	3870	6	0	374730	374028	702	0	REGENIE_BETA=-0.194660;REGENIE_SE=0.370631;MAC=708.000000	BIN	Pass	Yes	Yes	Localized swelling, mass and lump of skin and subcutaneous tissue	dermatologic	0	0	Dermatology	ICD10	Dermatology	Phe10	NA
PHF6	Phe10_R22__BIN	UKB_CHIP_genes_phenome	ADD-WGR-FIRTH	0.362294	0.00798385	16.4403	0.601944	3.82984e-05	3876	3876	0	0	374730	374701	29	0	REGENIE_BETA=-1.015298;REGENIE_SE=1.946483;MAC=29.000000	BIN	Pass	Yes	Yes	Localized swelling, mass and lump of skin and subcutaneous tissue	dermatologic	0	0	Dermatology	ICD10	Dermatology	Phe10	NA
NRAS	Phe10_R22__BIN	UKB_CHIP_genes_phenome	ADD-WGR-FIRTH	0.363787	0.00428477	30.8863	0.655438	3.16952e-05	3876	3876	0	0	374730	374706	24	0	REGENIE_BETA=-1.011188;REGENIE_SE=2.266114;MAC=24.000000	BIN	Pass	Yes	Yes	Localized swelling, mass and lump of skin and subcutaneous tissue	dermatologic	0	0	Dermatology	ICD10	Dermatology	Phe10	NA
BRAF	Phe10_R22__BIN	UKB_CHIP_genes_phenome	ADD-WGR-FIRTH	0.363622	0.00299238	44.186	0.679552	2.37714e-05	3876	3876	0	0	374730	374712	18	0	REGENIE_BETA=-1.011639;REGENIE_SE=2.449049;MAC=18.000000	BIN	Pass	Yes	Yes	Localized swelling, mass and lump of skin and subcutaneous tissue	dermatologic	0	0	Dermatology	ICD10	Dermatology	Phe10	NA
ETNK1	Phe10_R22__BIN	UKB_CHIP_genes_phenome	ADD-WGR-FIRTH	0.363175	0.0026216	50.3112	0.687253	1.98095e-05	3876	3876	0	0	374730	374715	15	0	REGENIE_BETA=-1.012871;REGENIE_SE=2.515912;MAC=15.000000	BIN	Pass	Yes	Yes	Localized swelling, mass and lump of skin and subcutaneous tissue	dermatologic	0	0	Dermatology	ICD10	Dermatology	Phe10	NA
SF3B1	Phe10_R22__BIN	UKB_CHIP_genes_phenome	ADD-WGR-FIRTH	1.27061	0.35735	4.51781	0.711358	0.000297143	3876	3873	3	0	374730	374508	222	0	REGENIE_BETA=0.239494;REGENIE_SE=0.647223;MAC=225.000000	BIN	Pass	Yes	Yes	Localized swelling, mass and lump of skin and subcutaneous tissue	dermatologic	0	0	Dermatology	ICD10	Dermatology	Phe10	NA
SRSF2	Phe10_R22__BIN	UKB_CHIP_genes_phenome	ADD-WGR-FIRTH	1.20857	0.411729	3.54759	0.730243	0.000412038	3876	3872	4	0	374730	374422	308	0	REGENIE_BETA=0.189439;REGENIE_SE=0.549412;MAC=312.000000	BIN	Pass	Yes	Yes	Localized swelling, mass and lump of skin and subcutaneous tissue	dermatologic	0	0	Dermatology	ICD10	Dermatology	Phe10	NA
CALR	Phe10_R22__BIN	UKB_CHIP_genes_phenome	ADD-WGR-FIRTH	1.15715	0.139862	9.5737	0.892307	0.000110933	3876	3875	1	0	374730	374647	83	0	REGENIE_BETA=0.145961;REGENIE_SE=1.078111;MAC=84.000000	BIN	Pass	Yes	Yes	Localized swelling, mass and lump of skin and subcutaneous tissue	dermatologic	0	0	Dermatology	ICD10	Dermatology	Phe10	NA
DNMT3A	Phe10_R220__BIN	UKB_CHIP_genes_phenome	ADD-WGR-FIRTH	1.7462	1.2197	2.49996	0.00232883	0.0204418	528	491	37	0	386497	370711	15786	0	REGENIE_BETA=0.557440;REGENIE_SE=0.183083;MAC=15823.000000	BIN	Pass	Yes	Yes	Localized swelling, mass and lump, head	dermatologic	0	0	Dermatology	ICD10	Dermatology	Phe10	NA
PRPF8	Phe10_R220__BIN	UKB_CHIP_genes_phenome	ADD-WGR-FIRTH	15.0692	1.48372	153.049	0.0218157	7.49306e-05	528	527	1	0	386497	386440	57	0	REGENIE_BETA=2.712656;REGENIE_SE=1.182726;MAC=58.000000	BIN	Pass	Yes	Yes	Localized swelling, mass and lump, head	dermatologic	0	0	Dermatology	ICD10	Dermatology	Phe10	NA
CBL	Phe10_R220__BIN	UKB_CHIP_genes_phenome	ADD-WGR-FIRTH	9.25929	1.03754	82.6326	0.0462657	0.000152445	528	527	1	0	386497	386380	117	0	REGENIE_BETA=2.225627;REGENIE_SE=1.116744;MAC=118.000000	BIN	Pass	Yes	Yes	Localized swelling, mass and lump, head	dermatologic	0	0	Dermatology	ICD10	Dermatology	Phe10	NA
GNB1	Phe10_R220__BIN	UKB_CHIP_genes_phenome	ADD-WGR-FIRTH	41.8223	0.58712	2979.12	0.0862905	0.000204121	528	527	1	0	386497	386340	157	0	REGENIE_BETA=3.733429;REGENIE_SE=2.176548;MAC=158.000000	BIN	Pass	Yes	Yes	Localized swelling, mass and lump, head	dermatologic	0	0	Dermatology	ICD10	Dermatology	Phe10	NA
TET2	Phe10_R220__BIN	UKB_CHIP_genes_phenome	ADD-WGR-FIRTH	1.50564	0.689362	3.28848	0.304569	0.00585879	528	519	9	0	386497	381971	4526	0	REGENIE_BETA=0.409219;REGENIE_SE=0.398583;MAC=4535.000000	BIN	Pass	Yes	Yes	Localized swelling, mass and lump, head	dermatologic	0	0	Dermatology	ICD10	Dermatology	Phe10	NA
ASXL1	Phe10_R220__BIN	UKB_CHIP_genes_phenome	ADD-WGR-FIRTH	1.71355	0.574937	5.10711	0.33375	0.00284995	528	523	5	0	386497	384296	2201	0	REGENIE_BETA=0.538570;REGENIE_SE=0.557186;MAC=2206.000000	BIN	Pass	Yes	Yes	Localized swelling, mass and lump, head	dermatologic	0	0	Dermatology	ICD10	Dermatology	Phe10	NA
SRSF2	Phe10_R220__BIN	UKB_CHIP_genes_phenome	ADD-WGR-FIRTH	4.37295	0.199709	95.7526	0.348773	0.000408242	528	527	1	0	386497	386182	315	0	REGENIE_BETA=1.475438;REGENIE_SE=1.574687;MAC=316.000000	BIN	Pass	Yes	Yes	Localized swelling, mass and lump, head	dermatologic	0	0	Dermatology	ICD10	Dermatology	Phe10	NA
SF3B1	Phe10_R220__BIN	UKB_CHIP_genes_phenome	ADD-WGR-FIRTH	0.3646	0.0123206	10.7895	0.55938	0.00029843	528	528	0	0	386497	386266	231	0	REGENIE_BETA=-1.008953;REGENIE_SE=1.728361;MAC=231.000000	BIN	Pass	Yes	Yes	Localized swelling, mass and lump, head	dermatologic	0	0	Dermatology	ICD10	Dermatology	Phe10	NA
JAK2	Phe10_R220__BIN	UKB_CHIP_genes_phenome	ADD-WGR-FIRTH	0.366571	0.0119197	11.2733	0.565884	0.000328144	528	528	0	0	386497	386243	254	0	REGENIE_BETA=-1.003563;REGENIE_SE=1.747991;MAC=254.000000	BIN	Pass	Yes	Yes	Localized swelling, mass and lump, head	dermatologic	0	0	Dermatology	ICD10	Dermatology	Phe10	NA
GNAS	Phe10_R220__BIN	UKB_CHIP_genes_phenome	ADD-WGR-FIRTH	0.366584	0.00410919	32.7032	0.661415	0.000182159	528	528	0	0	386497	386356	141	0	REGENIE_BETA=-1.003528;REGENIE_SE=2.291369;MAC=141.000000	BIN	Pass	Yes	Yes	Localized swelling, mass and lump, head	dermatologic	0	0	Dermatology	ICD10	Dermatology	Phe10	NA
TP53	Phe10_R220__BIN	UKB_CHIP_genes_phenome	ADD-WGR-FIRTH	1.6473	0.148826	18.2334	0.684062	0.000587817	528	527	1	0	386497	386043	454	0	REGENIE_BETA=0.499140;REGENIE_SE=1.226612;MAC=455.000000	BIN	Pass	Yes	Yes	Localized swelling, mass and lump, head	dermatologic	0	0	Dermatology	ICD10	Dermatology	Phe10	NA
IDH2	Phe10_R220__BIN	UKB_CHIP_genes_phenome	ADD-WGR-FIRTH	0.366387	0.00266909	50.2941	0.689284	0.000120147	528	528	0	0	386497	386404	93	0	REGENIE_BETA=-1.004065;REGENIE_SE=2.511247;MAC=93.000000	BIN	Pass	Yes	Yes	Localized swelling, mass and lump, head	dermatologic	0	0	Dermatology	ICD10	Dermatology	Phe10	NA
CALR	Phe10_R220__BIN	UKB_CHIP_genes_phenome	ADD-WGR-FIRTH	0.366133	0.0017095	78.4165	0.713664	0.000109812	528	528	0	0	386497	386412	85	0	REGENIE_BETA=-1.004759;REGENIE_SE=2.738210;MAC=85.000000	BIN	Pass	Yes	Yes	Localized swelling, mass and lump, head	dermatologic	0	0	Dermatology	ICD10	Dermatology	Phe10	NA
KRAS	Phe10_R220__BIN	UKB_CHIP_genes_phenome	ADD-WGR-FIRTH	0.366259	0.000447333	299.879	0.769154	6.33034e-05	528	528	0	0	386497	386448	49	0	REGENIE_BETA=-1.004414;REGENIE_SE=3.422406;MAC=49.000000	BIN	Pass	Yes	Yes	Localized swelling, mass and lump, head	dermatologic	0	0	Dermatology	ICD10	Dermatology	Phe10	NA
PHF6	Phe10_R220__BIN	UKB_CHIP_genes_phenome	ADD-WGR-FIRTH	0.36581	4.79964e-05	2788.06	0.825479	3.87572e-05	528	528	0	0	386497	386467	30	0	REGENIE_BETA=-1.005642;REGENIE_SE=4.560667;MAC=30.000000	BIN	Pass	Yes	Yes	Localized swelling, mass and lump, head	dermatologic	0	0	Dermatology	ICD10	Dermatology	Phe10	NA
RUNX1	Phe10_R220__BIN	UKB_CHIP_genes_phenome	ADD-WGR-FIRTH	0.367039	4.72607e-05	2850.52	0.826411	4.78005e-05	528	528	0	0	386497	386460	37	0	REGENIE_BETA=-1.002287;REGENIE_SE=4.570260;MAC=37.000000	BIN	Pass	Yes	Yes	Localized swelling, mass and lump, head	dermatologic	0	0	Dermatology	ICD10	Dermatology	Phe10	NA
SUZ12	Phe10_R220__BIN	UKB_CHIP_genes_phenome	ADD-WGR-FIRTH	0.367035	1.42492e-05	9454.19	0.84663	4.1341e-05	528	528	0	0	386497	386465	32	0	REGENIE_BETA=-1.002299;REGENIE_SE=5.181989;MAC=32.000000	BIN	Pass	Yes	Yes	Localized swelling, mass and lump, head	dermatologic	0	0	Dermatology	ICD10	Dermatology	Phe10	NA
MPL	Phe10_R220__BIN	UKB_CHIP_genes_phenome	ADD-WGR-FIRTH	0.367195	9.50876e-06	14179.8	0.852505	4.00491e-05	528	528	0	0	386497	386466	31	0	REGENIE_BETA=-1.001862;REGENIE_SE=5.388586;MAC=31.000000	BIN	Pass	Yes	Yes	Localized swelling, mass and lump, head	dermatologic	0	0	Dermatology	ICD10	Dermatology	Phe10	NA
NRAS	Phe10_R220__BIN	UKB_CHIP_genes_phenome	ADD-WGR-FIRTH	0.366932	4.10188e-06	32823.8	0.863164	3.22977e-05	528	528	0	0	386497	386472	25	0	REGENIE_BETA=-1.002578;REGENIE_SE=5.817192;MAC=25.000000	BIN	Pass	Yes	Yes	Localized swelling, mass and lump, head	dermatologic	0	0	Dermatology	ICD10	Dermatology	Phe10	NA
ETNK1	Phe10_R220__BIN	UKB_CHIP_genes_phenome	ADD-WGR-FIRTH	0.36695	6.68241e-07	201502	0.881809	1.93786e-05	528	528	0	0	386497	386482	15	0	REGENIE_BETA=-1.002530;REGENIE_SE=6.743025;MAC=15.000000	BIN	Pass	Yes	Yes	Localized swelling, mass and lump, head	dermatologic	0	0	Dermatology	ICD10	Dermatology	Phe10	NA
BRAF	Phe10_R220__BIN	UKB_CHIP_genes_phenome	ADD-WGR-FIRTH	0.367282	1.13451e-07	1189030	0.895806	2.32543e-05	528	528	0	0	386497	386479	18	0	REGENIE_BETA=-1.001624;REGENIE_SE=7.648240;MAC=18.000000	BIN	Pass	Yes	Yes	Localized swelling, mass and lump, head	dermatologic	0	0	Dermatology	ICD10	Dermatology	Phe10	NA
PPM1D	Phe10_R220__BIN	UKB_CHIP_genes_phenome	ADD-WGR-FIRTH	1.08328	0.140519	8.35119	0.938809	0.000936632	528	527	1	0	386497	385773	724	0	REGENIE_BETA=0.079996;REGENIE_SE=1.042064;MAC=725.000000	BIN	Pass	Yes	Yes	Localized swelling, mass and lump, head	dermatologic	0	0	Dermatology	ICD10	Dermatology	Phe10	NA
GNAS	Phe10_R221__BIN	UKB_CHIP_genes_phenome	ADD-WGR-FIRTH	11.2509	1.98508	63.7674	0.00624524	0.000182291	676	674	2	0	386069	385930	139	0	REGENIE_BETA=2.420450;REGENIE_SE=0.885114;MAC=141.000000	BIN	Pass	Yes	Yes	Localized swelling, mass and lump, neck	dermatologic	0	0	Dermatology	ICD10	Dermatology	Phe10	NA
TP53	Phe10_R221__BIN	UKB_CHIP_genes_phenome	ADD-WGR-FIRTH	5.05447	1.55858	16.3917	0.00694939	0.00058695	676	672	4	0	386069	385619	450	0	REGENIE_BETA=1.620274;REGENIE_SE=0.600266;MAC=454.000000	BIN	Pass	Yes	Yes	Localized swelling, mass and lump, neck	dermatologic	0	0	Dermatology	ICD10	Dermatology	Phe10	NA
GNB1	Phe10_R221__BIN	UKB_CHIP_genes_phenome	ADD-WGR-FIRTH	8.29155	0.259691	264.737	0.231309	0.000204269	676	675	1	0	386069	385912	157	0	REGENIE_BETA=2.115237;REGENIE_SE=1.767124;MAC=158.000000	BIN	Pass	Yes	Yes	Localized swelling, mass and lump, neck	dermatologic	0	0	Dermatology	ICD10	Dermatology	Phe10	NA
JAK2	Phe10_R221__BIN	UKB_CHIP_genes_phenome	ADD-WGR-FIRTH	3.91788	0.191651	80.0925	0.375116	0.000329675	676	675	1	0	386069	385815	254	0	REGENIE_BETA=1.365551;REGENIE_SE=1.539636;MAC=255.000000	BIN	Pass	Yes	Yes	Localized swelling, mass and lump, neck	dermatologic	0	0	Dermatology	ICD10	Dermatology	Phe10	NA
SRSF2	Phe10_R221__BIN	UKB_CHIP_genes_phenome	ADD-WGR-FIRTH	0.363494	0.0280983	4.70235	0.438472	0.000407245	676	676	0	0	386069	385754	315	0	REGENIE_BETA=-1.011992;REGENIE_SE=1.306174;MAC=315.000000	BIN	Pass	Yes	Yes	Localized swelling, mass and lump, neck	dermatologic	0	0	Dermatology	ICD10	Dermatology	Phe10	NA
SF3B1	Phe10_R221__BIN	UKB_CHIP_genes_phenome	ADD-WGR-FIRTH	0.366146	0.0136997	9.78578	0.548946	0.000296061	676	676	0	0	386069	385840	229	0	REGENIE_BETA=-1.004724;REGENIE_SE=1.676385;MAC=229.000000	BIN	Pass	Yes	Yes	Localized swelling, mass and lump, neck	dermatologic	0	0	Dermatology	ICD10	Dermatology	Phe10	NA
TET2	Phe10_R221__BIN	UKB_CHIP_genes_phenome	ADD-WGR-FIRTH	1.18486	0.60224	2.33111	0.623232	0.00585399	676	666	10	0	386069	381551	4518	0	REGENIE_BETA=0.169624;REGENIE_SE=0.345273;MAC=4528.000000	BIN	Pass	Yes	Yes	Localized swelling, mass and lump, neck	dermatologic	0	0	Dermatology	ICD10	Dermatology	Phe10	NA
ASXL1	Phe10_R221__BIN	UKB_CHIP_genes_phenome	ADD-WGR-FIRTH	0.786632	0.290525	2.12991	0.636759	0.00284813	676	673	3	0	386069	383869	2200	0	REGENIE_BETA=-0.239994;REGENIE_SE=0.508209;MAC=2203.000000	BIN	Pass	Yes	Yes	Localized swelling, mass and lump, neck	dermatologic	0	0	Dermatology	ICD10	Dermatology	Phe10	NA
CALR	Phe10_R221__BIN	UKB_CHIP_genes_phenome	ADD-WGR-FIRTH	0.365271	0.00402916	33.1144	0.661417	0.000109892	676	676	0	0	386069	385984	85	0	REGENIE_BETA=-1.007115;REGENIE_SE=2.299574;MAC=85.000000	BIN	Pass	Yes	Yes	Localized swelling, mass and lump, neck	dermatologic	0	0	Dermatology	ICD10	Dermatology	Phe10	NA
DNMT3A	Phe10_R221__BIN	UKB_CHIP_genes_phenome	ADD-WGR-FIRTH	1.08571	0.745522	1.58114	0.668079	0.0204256	676	645	31	0	386069	370301	15768	0	REGENIE_BETA=0.082239;REGENIE_SE=0.191794;MAC=15799.000000	BIN	Pass	Yes	Yes	Localized swelling, mass and lump, neck	dermatologic	0	0	Dermatology	ICD10	Dermatology	Phe10	NA
IDH2	Phe10_R221__BIN	UKB_CHIP_genes_phenome	ADD-WGR-FIRTH	0.365765	0.00356894	37.4856	0.670265	0.000120234	676	676	0	0	386069	385976	93	0	REGENIE_BETA=-1.005766;REGENIE_SE=2.362147;MAC=93.000000	BIN	Pass	Yes	Yes	Localized swelling, mass and lump, neck	dermatologic	0	0	Dermatology	ICD10	Dermatology	Phe10	NA
CBL	Phe10_R221__BIN	UKB_CHIP_genes_phenome	ADD-WGR-FIRTH	0.366472	0.00351661	38.1906	0.671975	0.000151262	676	676	0	0	386069	385952	117	0	REGENIE_BETA=-1.003834;REGENIE_SE=2.370668;MAC=117.000000	BIN	Pass	Yes	Yes	Localized swelling, mass and lump, neck	dermatologic	0	0	Dermatology	ICD10	Dermatology	Phe10	NA
PRPF8	Phe10_R221__BIN	UKB_CHIP_genes_phenome	ADD-WGR-FIRTH	0.365534	0.00102115	130.848	0.737297	7.3692e-05	676	676	0	0	386069	386012	57	0	REGENIE_BETA=-1.006396;REGENIE_SE=3.000275;MAC=57.000000	BIN	Pass	Yes	Yes	Localized swelling, mass and lump, neck	dermatologic	0	0	Dermatology	ICD10	Dermatology	Phe10	NA
PPM1D	Phe10_R221__BIN	UKB_CHIP_genes_phenome	ADD-WGR-FIRTH	0.762811	0.141533	4.11126	0.752744	0.000934724	676	675	1	0	386069	385347	722	0	REGENIE_BETA=-0.270745;REGENIE_SE=0.859442;MAC=723.000000	BIN	Pass	Yes	Yes	Localized swelling, mass and lump, neck	dermatologic	0	0	Dermatology	ICD10	Dermatology	Phe10	NA
KRAS	Phe10_R221__BIN	UKB_CHIP_genes_phenome	ADD-WGR-FIRTH	0.366647	0.00025877	519.497	0.78638	6.20564e-05	676	676	0	0	386069	386021	48	0	REGENIE_BETA=-1.003355;REGENIE_SE=3.702220;MAC=48.000000	BIN	Pass	Yes	Yes	Localized swelling, mass and lump, neck	dermatologic	0	0	Dermatology	ICD10	Dermatology	Phe10	NA
SUZ12	Phe10_R221__BIN	UKB_CHIP_genes_phenome	ADD-WGR-FIRTH	0.366131	0.000151404	885.391	0.800444	4.26638e-05	676	676	0	0	386069	386036	33	0	REGENIE_BETA=-1.004765;REGENIE_SE=3.974968;MAC=33.000000	BIN	Pass	Yes	Yes	Localized swelling, mass and lump, neck	dermatologic	0	0	Dermatology	ICD10	Dermatology	Phe10	NA
MPL	Phe10_R221__BIN	UKB_CHIP_genes_phenome	ADD-WGR-FIRTH	0.36675	6.98716e-05	1925.03	0.818467	4.13709e-05	676	676	0	0	386069	386037	32	0	REGENIE_BETA=-1.003076;REGENIE_SE=4.370374;MAC=32.000000	BIN	Pass	Yes	Yes	Localized swelling, mass and lump, neck	dermatologic	0	0	Dermatology	ICD10	Dermatology	Phe10	NA
RUNX1	Phe10_R221__BIN	UKB_CHIP_genes_phenome	ADD-WGR-FIRTH	0.367085	5.59377e-05	2408.96	0.823161	4.78351e-05	676	676	0	0	386069	386032	37	0	REGENIE_BETA=-1.002161;REGENIE_SE=4.484323;MAC=37.000000	BIN	Pass	Yes	Yes	Localized swelling, mass and lump, neck	dermatologic	0	0	Dermatology	ICD10	Dermatology	Phe10	NA
PHF6	Phe10_R221__BIN	UKB_CHIP_genes_phenome	ADD-WGR-FIRTH	0.366822	2.00177e-05	6721.97	0.841289	3.74924e-05	676	676	0	0	386069	386040	29	0	REGENIE_BETA=-1.002879;REGENIE_SE=5.008263;MAC=29.000000	BIN	Pass	Yes	Yes	Localized swelling, mass and lump, neck	dermatologic	0	0	Dermatology	ICD10	Dermatology	Phe10	NA
NRAS	Phe10_R221__BIN	UKB_CHIP_genes_phenome	ADD-WGR-FIRTH	0.367334	1.49303e-06	90376.2	0.874356	3.10282e-05	676	676	0	0	386069	386045	24	0	REGENIE_BETA=-1.001483;REGENIE_SE=6.333391;MAC=24.000000	BIN	Pass	Yes	Yes	Localized swelling, mass and lump, neck	dermatologic	0	0	Dermatology	ICD10	Dermatology	Phe10	NA
BRAF	Phe10_R221__BIN	UKB_CHIP_genes_phenome	ADD-WGR-FIRTH	0.365992	1.18311e-06	113218	0.876167	2.32711e-05	676	676	0	0	386069	386051	18	0	REGENIE_BETA=-1.005144;REGENIE_SE=6.450230;MAC=18.000000	BIN	Pass	Yes	Yes	Localized swelling, mass and lump, neck	dermatologic	0	0	Dermatology	ICD10	Dermatology	Phe10	NA
ETNK1	Phe10_R221__BIN	UKB_CHIP_genes_phenome	ADD-WGR-FIRTH	0.367146	2.48524e-07	542387	0.890047	1.93926e-05	676	676	0	0	386069	386054	15	0	REGENIE_BETA=-1.001995;REGENIE_SE=7.247955;MAC=15.000000	BIN	Pass	Yes	Yes	Localized swelling, mass and lump, neck	dermatologic	0	0	Dermatology	ICD10	Dermatology	Phe10	NA
JAK2	Phe10_R224__BIN	UKB_CHIP_genes_phenome	ADD-WGR-FIRTH	6.60431	1.6541	26.3689	0.00753058	0.000328818	681	678	3	0	387071	386819	252	0	REGENIE_BETA=1.887722;REGENIE_SE=0.706371;MAC=255.000000	BIN	Pass	Yes	Yes	Localized swelling, mass and lump, lower limb	dermatologic	0	0	Dermatology	ICD10	Dermatology	Phe10	NA
CALR	Phe10_R224__BIN	UKB_CHIP_genes_phenome	ADD-WGR-FIRTH	10.5741	1.14125	97.9732	0.0378677	0.000109606	681	680	1	0	387071	386987	84	0	REGENIE_BETA=2.358410;REGENIE_SE=1.135880;MAC=85.000000	BIN	Pass	Yes	Yes	Localized swelling, mass and lump, lower limb	dermatologic	0	0	Dermatology	ICD10	Dermatology	Phe10	NA
SF3B1	Phe10_R224__BIN	UKB_CHIP_genes_phenome	ADD-WGR-FIRTH	5.00676	1.03376	24.2491	0.0453696	0.000297871	681	679	2	0	387071	386842	229	0	REGENIE_BETA=1.610789;REGENIE_SE=0.804907;MAC=231.000000	BIN	Pass	Yes	Yes	Localized swelling, mass and lump, lower limb	dermatologic	0	0	Dermatology	ICD10	Dermatology	Phe10	NA
ASXL1	Phe10_R224__BIN	UKB_CHIP_genes_phenome	ADD-WGR-FIRTH	2.14481	0.850955	5.40596	0.10571	0.00284847	681	673	8	0	387071	384870	2201	0	REGENIE_BETA=0.763053;REGENIE_SE=0.471666;MAC=2209.000000	BIN	Pass	Yes	Yes	Localized swelling, mass and lump, lower limb	dermatologic	0	0	Dermatology	ICD10	Dermatology	Phe10	NA
GNAS	Phe10_R224__BIN	UKB_CHIP_genes_phenome	ADD-WGR-FIRTH	17.6475	0.372335	836.435	0.144806	0.000181817	681	680	1	0	387071	386931	140	0	REGENIE_BETA=2.870594;REGENIE_SE=1.968687;MAC=141.000000	BIN	Pass	Yes	Yes	Localized swelling, mass and lump, lower limb	dermatologic	0	0	Dermatology	ICD10	Dermatology	Phe10	NA
TET2	Phe10_R224__BIN	UKB_CHIP_genes_phenome	ADD-WGR-FIRTH	1.63729	0.838527	3.19695	0.1487	0.00585297	681	668	13	0	387071	382545	4526	0	REGENIE_BETA=0.493045;REGENIE_SE=0.341411;MAC=4539.000000	BIN	Pass	Yes	Yes	Localized swelling, mass and lump, lower limb	dermatologic	0	0	Dermatology	ICD10	Dermatology	Phe10	NA
GNB1	Phe10_R224__BIN	UKB_CHIP_genes_phenome	ADD-WGR-FIRTH	8.07856	0.256993	253.949	0.234987	0.000203738	681	680	1	0	387071	386914	157	0	REGENIE_BETA=2.089213;REGENIE_SE=1.759176;MAC=158.000000	BIN	Pass	Yes	Yes	Localized swelling, mass and lump, lower limb	dermatologic	0	0	Dermatology	ICD10	Dermatology	Phe10	NA
TP53	Phe10_R224__BIN	UKB_CHIP_genes_phenome	ADD-WGR-FIRTH	0.365112	0.0452411	2.94659	0.344313	0.000585426	681	681	0	0	387071	386617	454	0	REGENIE_BETA=-1.007550;REGENIE_SE=1.065428;MAC=454.000000	BIN	Pass	Yes	Yes	Localized swelling, mass and lump, lower limb	dermatologic	0	0	Dermatology	ICD10	Dermatology	Phe10	NA
SRSF2	Phe10_R224__BIN	UKB_CHIP_genes_phenome	ADD-WGR-FIRTH	0.365603	0.0303835	4.39928	0.427913	0.000407477	681	681	0	0	387071	386755	316	0	REGENIE_BETA=-1.006207;REGENIE_SE=1.269232;MAC=316.000000	BIN	Pass	Yes	Yes	Localized swelling, mass and lump, lower limb	dermatologic	0	0	Dermatology	ICD10	Dermatology	Phe10	NA
PPM1D	Phe10_R224__BIN	UKB_CHIP_genes_phenome	ADD-WGR-FIRTH	1.50431	0.288998	7.83028	0.627579	0.000934876	681	679	2	0	387071	386348	723	0	REGENIE_BETA=0.408332;REGENIE_SE=0.841682;MAC=725.000000	BIN	Pass	Yes	Yes	Localized swelling, mass and lump, lower limb	dermatologic	0	0	Dermatology	ICD10	Dermatology	Phe10	NA
CBL	Phe10_R224__BIN	UKB_CHIP_genes_phenome	ADD-WGR-FIRTH	0.365318	0.00612603	21.7853	0.629262	0.000152159	681	681	0	0	387071	386953	118	0	REGENIE_BETA=-1.006986;REGENIE_SE=2.085866;MAC=118.000000	BIN	Pass	Yes	Yes	Localized swelling, mass and lump, lower limb	dermatologic	0	0	Dermatology	ICD10	Dermatology	Phe10	NA
IDH2	Phe10_R224__BIN	UKB_CHIP_genes_phenome	ADD-WGR-FIRTH	0.365977	0.00424674	31.5394	0.658427	0.000119922	681	681	0	0	387071	386978	93	0	REGENIE_BETA=-1.005184;REGENIE_SE=2.273726;MAC=93.000000	BIN	Pass	Yes	Yes	Localized swelling, mass and lump, lower limb	dermatologic	0	0	Dermatology	ICD10	Dermatology	Phe10	NA
PRPF8	Phe10_R224__BIN	UKB_CHIP_genes_phenome	ADD-WGR-FIRTH	0.365923	0.00097417	137.45	0.739619	7.47901e-05	681	681	0	0	387071	387013	58	0	REGENIE_BETA=-1.005333;REGENIE_SE=3.024847;MAC=58.000000	BIN	Pass	Yes	Yes	Localized swelling, mass and lump, lower limb	dermatologic	0	0	Dermatology	ICD10	Dermatology	Phe10	NA
KRAS	Phe10_R224__BIN	UKB_CHIP_genes_phenome	ADD-WGR-FIRTH	0.365059	0.00095394	139.703	0.739816	6.44742e-05	681	681	0	0	387071	387021	50	0	REGENIE_BETA=-1.007696;REGENIE_SE=3.034348;MAC=50.000000	BIN	Pass	Yes	Yes	Localized swelling, mass and lump, lower limb	dermatologic	0	0	Dermatology	ICD10	Dermatology	Phe10	NA
RUNX1	Phe10_R224__BIN	UKB_CHIP_genes_phenome	ADD-WGR-FIRTH	0.365919	0.000266764	501.931	0.78503	4.77109e-05	681	681	0	0	387071	387034	37	0	REGENIE_BETA=-1.005342;REGENIE_SE=3.685682;MAC=37.000000	BIN	Pass	Yes	Yes	Localized swelling, mass and lump, lower limb	dermatologic	0	0	Dermatology	ICD10	Dermatology	Phe10	NA
MPL	Phe10_R224__BIN	UKB_CHIP_genes_phenome	ADD-WGR-FIRTH	0.366185	0.000196586	682.098	0.79371	4.12635e-05	681	681	0	0	387071	387039	32	0	REGENIE_BETA=-1.004617;REGENIE_SE=3.841801;MAC=32.000000	BIN	Pass	Yes	Yes	Localized swelling, mass and lump, lower limb	dermatologic	0	0	Dermatology	ICD10	Dermatology	Phe10	NA
SUZ12	Phe10_R224__BIN	UKB_CHIP_genes_phenome	ADD-WGR-FIRTH	0.365447	0.000167204	798.737	0.797508	4.2553e-05	681	681	0	0	387071	387038	33	0	REGENIE_BETA=-1.006633;REGENIE_SE=3.923370;MAC=33.000000	BIN	Pass	Yes	Yes	Localized swelling, mass and lump, lower limb	dermatologic	0	0	Dermatology	ICD10	Dermatology	Phe10	NA
PHF6	Phe10_R224__BIN	UKB_CHIP_genes_phenome	ADD-WGR-FIRTH	0.366365	0.000109457	1226.27	0.808397	3.86845e-05	681	681	0	0	387071	387041	30	0	REGENIE_BETA=-1.004124;REGENIE_SE=4.140818;MAC=30.000000	BIN	Pass	Yes	Yes	Localized swelling, mass and lump, lower limb	dermatologic	0	0	Dermatology	ICD10	Dermatology	Phe10	NA
NRAS	Phe10_R224__BIN	UKB_CHIP_genes_phenome	ADD-WGR-FIRTH	0.366167	4.0911e-05	3277.32	0.828677	3.22371e-05	681	681	0	0	387071	387046	25	0	REGENIE_BETA=-1.004666;REGENIE_SE=4.642660;MAC=25.000000	BIN	Pass	Yes	Yes	Localized swelling, mass and lump, lower limb	dermatologic	0	0	Dermatology	ICD10	Dermatology	Phe10	NA
BRAF	Phe10_R224__BIN	UKB_CHIP_genes_phenome	ADD-WGR-FIRTH	0.366598	2.30385e-05	5833.45	0.838908	2.32107e-05	681	681	0	0	387071	387053	18	0	REGENIE_BETA=-1.003489;REGENIE_SE=4.936241;MAC=18.000000	BIN	Pass	Yes	Yes	Localized swelling, mass and lump, lower limb	dermatologic	0	0	Dermatology	ICD10	Dermatology	Phe10	NA
ETNK1	Phe10_R224__BIN	UKB_CHIP_genes_phenome	ADD-WGR-FIRTH	0.36524	2.12678e-05	6272.39	0.839568	1.93423e-05	681	681	0	0	387071	387056	15	0	REGENIE_BETA=-1.007201;REGENIE_SE=4.975150;MAC=15.000000	BIN	Pass	Yes	Yes	Localized swelling, mass and lump, lower limb	dermatologic	0	0	Dermatology	ICD10	Dermatology	Phe10	NA
DNMT3A	Phe10_R224__BIN	UKB_CHIP_genes_phenome	ADD-WGR-FIRTH	0.975352	0.677581	1.40398	0.893179	0.0204448	681	651	30	0	387071	371246	15825	0	REGENIE_BETA=-0.024957;REGENIE_SE=0.185855;MAC=15855.000000	BIN	Pass	Yes	Yes	Localized swelling, mass and lump, lower limb	dermatologic	0	0	Dermatology	ICD10	Dermatology	Phe10	NA
ASXL1	Phe10_R229__BIN	UKB_CHIP_genes_phenome	ADD-WGR-FIRTH	2.41086	1.30139	4.46617	0.0051516	0.00285359	1032	1019	13	0	381469	379299	2170	0	REGENIE_BETA=0.879982;REGENIE_SE=0.314572;MAC=2183.000000	BIN	Pass	Yes	Yes	Localized swelling, mass and lump, unspecified	dermatologic	0	0	Dermatology	ICD10	Dermatology	Phe10	NA
IDH2	Phe10_R229__BIN	UKB_CHIP_genes_phenome	ADD-WGR-FIRTH	7.45753	1.40523	39.577	0.0183012	0.000120261	1032	1030	2	0	381469	381379	90	0	REGENIE_BETA=2.009224;REGENIE_SE=0.851558;MAC=92.000000	BIN	Pass	Yes	Yes	Localized swelling, mass and lump, unspecified	dermatologic	0	0	Dermatology	ICD10	Dermatology	Phe10	NA
GNAS	Phe10_R229__BIN	UKB_CHIP_genes_phenome	ADD-WGR-FIRTH	5.77505	1.15342	28.915	0.0328726	0.000181699	1032	1030	2	0	381469	381332	137	0	REGENIE_BETA=1.753547;REGENIE_SE=0.821859;MAC=139.000000	BIN	Pass	Yes	Yes	Localized swelling, mass and lump, unspecified	dermatologic	0	0	Dermatology	ICD10	Dermatology	Phe10	NA
KRAS	Phe10_R229__BIN	UKB_CHIP_genes_phenome	ADD-WGR-FIRTH	10.9509	1.16374	103.05	0.0363904	6.40521e-05	1032	1031	1	0	381469	381421	48	0	REGENIE_BETA=2.393424;REGENIE_SE=1.143790;MAC=49.000000	BIN	Pass	Yes	Yes	Localized swelling, mass and lump, unspecified	dermatologic	0	0	Dermatology	ICD10	Dermatology	Phe10	NA
TET2	Phe10_R229__BIN	UKB_CHIP_genes_phenome	ADD-WGR-FIRTH	1.49786	0.848741	2.64344	0.163289	0.00586012	1032	1015	17	0	381469	377003	4466	0	REGENIE_BETA=0.404039;REGENIE_SE=0.289822;MAC=4483.000000	BIN	Pass	Yes	Yes	Localized swelling, mass and lump, unspecified	dermatologic	0	0	Dermatology	ICD10	Dermatology	Phe10	NA
CBL	Phe10_R229__BIN	UKB_CHIP_genes_phenome	ADD-WGR-FIRTH	6.80648	0.238282	194.426	0.262138	0.000151634	1032	1031	1	0	381469	381354	115	0	REGENIE_BETA=1.917875;REGENIE_SE=1.710325;MAC=116.000000	BIN	Pass	Yes	Yes	Localized swelling, mass and lump, unspecified	dermatologic	0	0	Dermatology	ICD10	Dermatology	Phe10	NA
JAK2	Phe10_R229__BIN	UKB_CHIP_genes_phenome	ADD-WGR-FIRTH	0.361624	0.0394039	3.31877	0.368479	0.000329411	1032	1032	0	0	381469	381217	252	0	REGENIE_BETA=-1.017149;REGENIE_SE=1.131012;MAC=252.000000	BIN	Pass	Yes	Yes	Localized swelling, mass and lump, unspecified	dermatologic	0	0	Dermatology	ICD10	Dermatology	Phe10	NA
SF3B1	Phe10_R229__BIN	UKB_CHIP_genes_phenome	ADD-WGR-FIRTH	0.365608	0.0221274	6.04089	0.481974	0.000298038	1032	1032	0	0	381469	381241	228	0	REGENIE_BETA=-1.006193;REGENIE_SE=1.431019;MAC=228.000000	BIN	Pass	Yes	Yes	Localized swelling, mass and lump, unspecified	dermatologic	0	0	Dermatology	ICD10	Dermatology	Phe10	NA
GNB1	Phe10_R229__BIN	UKB_CHIP_genes_phenome	ADD-WGR-FIRTH	0.3658	0.0179972	7.43502	0.512831	0.000202614	1032	1032	0	0	381469	381314	155	0	REGENIE_BETA=-1.005669;REGENIE_SE=1.536697;MAC=155.000000	BIN	Pass	Yes	Yes	Localized swelling, mass and lump, unspecified	dermatologic	0	0	Dermatology	ICD10	Dermatology	Phe10	NA
CALR	Phe10_R229__BIN	UKB_CHIP_genes_phenome	ADD-WGR-FIRTH	0.365102	0.0061995	21.5016	0.628007	0.000109804	1032	1032	0	0	381469	381385	84	0	REGENIE_BETA=-1.007578;REGENIE_SE=2.079481;MAC=84.000000	BIN	Pass	Yes	Yes	Localized swelling, mass and lump, unspecified	dermatologic	0	0	Dermatology	ICD10	Dermatology	Phe10	NA
PRPF8	Phe10_R229__BIN	UKB_CHIP_genes_phenome	ADD-WGR-FIRTH	0.365667	0.00107176	124.759	0.735308	7.45096e-05	1032	1032	0	0	381469	381412	57	0	REGENIE_BETA=-1.006032;REGENIE_SE=2.975779;MAC=57.000000	BIN	Pass	Yes	Yes	Localized swelling, mass and lump, unspecified	dermatologic	0	0	Dermatology	ICD10	Dermatology	Phe10	NA
MPL	Phe10_R229__BIN	UKB_CHIP_genes_phenome	ADD-WGR-FIRTH	0.365607	0.000608603	219.632	0.757906	4.05228e-05	1032	1032	0	0	381469	381438	31	0	REGENIE_BETA=-1.006197;REGENIE_SE=3.264421;MAC=31.000000	BIN	Pass	Yes	Yes	Localized swelling, mass and lump, unspecified	dermatologic	0	0	Dermatology	ICD10	Dermatology	Phe10	NA
RUNX1	Phe10_R229__BIN	UKB_CHIP_genes_phenome	ADD-WGR-FIRTH	0.36636	0.000485177	276.64	0.766478	4.70587e-05	1032	1032	0	0	381469	381433	36	0	REGENIE_BETA=-1.004140;REGENIE_SE=3.381112;MAC=36.000000	BIN	Pass	Yes	Yes	Localized swelling, mass and lump, unspecified	dermatologic	0	0	Dermatology	ICD10	Dermatology	Phe10	NA
SUZ12	Phe10_R229__BIN	UKB_CHIP_genes_phenome	ADD-WGR-FIRTH	0.366332	0.0002895	463.554	0.782901	4.183e-05	1032	1032	0	0	381469	381437	32	0	REGENIE_BETA=-1.004216;REGENIE_SE=3.644525;MAC=32.000000	BIN	Pass	Yes	Yes	Localized swelling, mass and lump, unspecified	dermatologic	0	0	Dermatology	ICD10	Dermatology	Phe10	NA
BRAF	Phe10_R229__BIN	UKB_CHIP_genes_phenome	ADD-WGR-FIRTH	0.365364	0.000180716	738.676	0.795435	2.35294e-05	1032	1032	0	0	381469	381451	18	0	REGENIE_BETA=-1.006863;REGENIE_SE=3.883603;MAC=18.000000	BIN	Pass	Yes	Yes	Localized swelling, mass and lump, unspecified	dermatologic	0	0	Dermatology	ICD10	Dermatology	Phe10	NA
NRAS	Phe10_R229__BIN	UKB_CHIP_genes_phenome	ADD-WGR-FIRTH	0.365791	0.000128903	1038.01	0.804199	3.26797e-05	1032	1032	0	0	381469	381444	25	0	REGENIE_BETA=-1.005694;REGENIE_SE=4.056584;MAC=25.000000	BIN	Pass	Yes	Yes	Localized swelling, mass and lump, unspecified	dermatologic	0	0	Dermatology	ICD10	Dermatology	Phe10	NA
PHF6	Phe10_R229__BIN	UKB_CHIP_genes_phenome	ADD-WGR-FIRTH	0.366655	7.05358e-05	1905.92	0.818218	3.92156e-05	1032	1032	0	0	381469	381439	30	0	REGENIE_BETA=-1.003335;REGENIE_SE=4.365415;MAC=30.000000	BIN	Pass	Yes	Yes	Localized swelling, mass and lump, unspecified	dermatologic	0	0	Dermatology	ICD10	Dermatology	Phe10	NA
TP53	Phe10_R229__BIN	UKB_CHIP_genes_phenome	ADD-WGR-FIRTH	0.832939	0.140479	4.93873	0.840474	0.000588234	1032	1031	1	0	381469	381020	449	0	REGENIE_BETA=-0.182795;REGENIE_SE=0.908130;MAC=450.000000	BIN	Pass	Yes	Yes	Localized swelling, mass and lump, unspecified	dermatologic	0	0	Dermatology	ICD10	Dermatology	Phe10	NA
ETNK1	Phe10_R229__BIN	UKB_CHIP_genes_phenome	ADD-WGR-FIRTH	0.366739	6.17201e-06	21791.5	0.858051	1.96078e-05	1032	1032	0	0	381469	381454	15	0	REGENIE_BETA=-1.003105;REGENIE_SE=5.608461;MAC=15.000000	BIN	Pass	Yes	Yes	Localized swelling, mass and lump, unspecified	dermatologic	0	0	Dermatology	ICD10	Dermatology	Phe10	NA
DNMT3A	Phe10_R229__BIN	UKB_CHIP_genes_phenome	ADD-WGR-FIRTH	1.02688	0.754795	1.39706	0.865867	0.0204326	1032	988	44	0	381469	365882	15587	0	REGENIE_BETA=0.026530;REGENIE_SE=0.157063;MAC=15631.000000	BIN	Pass	Yes	Yes	Localized swelling, mass and lump, unspecified	dermatologic	0	0	Dermatology	ICD10	Dermatology	Phe10	NA
SRSF2	Phe10_R229__BIN	UKB_CHIP_genes_phenome	ADD-WGR-FIRTH	1.16433	0.140879	9.6229	0.887716	0.000410456	1032	1031	1	0	381469	381156	313	0	REGENIE_BETA=0.152147;REGENIE_SE=1.077570;MAC=314.000000	BIN	Pass	Yes	Yes	Localized swelling, mass and lump, unspecified	dermatologic	0	0	Dermatology	ICD10	Dermatology	Phe10	NA
PPM1D	Phe10_R229__BIN	UKB_CHIP_genes_phenome	ADD-WGR-FIRTH	1.08746	0.255371	4.63082	0.909693	0.000932024	1032	1030	2	0	381469	380758	711	0	REGENIE_BETA=0.083849;REGENIE_SE=0.739240;MAC=713.000000	BIN	Pass	Yes	Yes	Localized swelling, mass and lump, unspecified	dermatologic	0	0	Dermatology	ICD10	Dermatology	Phe10	NA
KRAS	Phe10_R23__BIN	UKB_CHIP_genes_phenome	ADD-WGR-FIRTH	13.0873	2.21906	77.1842	0.00450671	6.52863e-05	1606	1604	2	0	381323	381275	48	0	REGENIE_BETA=2.571639;REGENIE_SE=0.905402;MAC=50.000000	BIN	Pass	Yes	Yes	Other skin changes	dermatologic	0	0	Dermatology	ICD10	Dermatology	Phe10	NA
SF3B1	Phe10_R23__BIN	UKB_CHIP_genes_phenome	ADD-WGR-FIRTH	3.75697	1.20648	11.6991	0.0223802	0.000301622	1606	1602	4	0	381323	381096	227	0	REGENIE_BETA=1.323612;REGENIE_SE=0.579552;MAC=231.000000	BIN	Pass	Yes	Yes	Other skin changes	dermatologic	0	0	Dermatology	ICD10	Dermatology	Phe10	NA
RUNX1	Phe10_R23__BIN	UKB_CHIP_genes_phenome	ADD-WGR-FIRTH	9.32755	1.02396	84.9672	0.0475944	4.83118e-05	1606	1605	1	0	381323	381287	36	0	REGENIE_BETA=2.232973;REGENIE_SE=1.127211;MAC=37.000000	BIN	Pass	Yes	Yes	Other skin changes	dermatologic	0	0	Dermatology	ICD10	Dermatology	Phe10	NA
MPL	Phe10_R23__BIN	UKB_CHIP_genes_phenome	ADD-WGR-FIRTH	9.16422	1.01288	82.9153	0.048684	4.17832e-05	1606	1605	1	0	381323	381292	31	0	REGENIE_BETA=2.215306;REGENIE_SE=1.123752;MAC=32.000000	BIN	Pass	Yes	Yes	Other skin changes	dermatologic	0	0	Dermatology	ICD10	Dermatology	Phe10	NA
TET2	Phe10_R23__BIN	UKB_CHIP_genes_phenome	ADD-WGR-FIRTH	1.41864	0.925338	2.17494	0.108706	0.00584704	1606	1577	29	0	381323	376874	4449	0	REGENIE_BETA=0.349702;REGENIE_SE=0.218013;MAC=4478.000000	BIN	Pass	Yes	Yes	Other skin changes	dermatologic	0	0	Dermatology	ICD10	Dermatology	Phe10	NA
DNMT3A	Phe10_R23__BIN	UKB_CHIP_genes_phenome	ADD-WGR-FIRTH	1.15784	0.913665	1.46727	0.225211	0.0204424	1606	1523	83	0	381323	365750	15573	0	REGENIE_BETA=0.146557;REGENIE_SE=0.120843;MAC=15656.000000	BIN	Pass	Yes	Yes	Other skin changes	dermatologic	0	0	Dermatology	ICD10	Dermatology	Phe10	NA
JAK2	Phe10_R23__BIN	UKB_CHIP_genes_phenome	ADD-WGR-FIRTH	2.51242	0.366435	17.2261	0.3483	0.000327737	1606	1604	2	0	381323	381074	249	0	REGENIE_BETA=0.921246;REGENIE_SE=0.982253;MAC=251.000000	BIN	Pass	Yes	Yes	Other skin changes	dermatologic	0	0	Dermatology	ICD10	Dermatology	Phe10	NA
IDH2	Phe10_R23__BIN	UKB_CHIP_genes_phenome	ADD-WGR-FIRTH	3.85645	0.19001	78.2705	0.379529	0.000121432	1606	1605	1	0	381323	381231	92	0	REGENIE_BETA=1.349747;REGENIE_SE=1.535959;MAC=93.000000	BIN	Pass	Yes	Yes	Other skin changes	dermatologic	0	0	Dermatology	ICD10	Dermatology	Phe10	NA
GNB1	Phe10_R23__BIN	UKB_CHIP_genes_phenome	ADD-WGR-FIRTH	0.363674	0.0376928	3.50886	0.381799	0.000199776	1606	1606	0	0	381323	381170	153	0	REGENIE_BETA=-1.011499;REGENIE_SE=1.156546;MAC=153.000000	BIN	Pass	Yes	Yes	Other skin changes	dermatologic	0	0	Dermatology	ICD10	Dermatology	Phe10	NA
TP53	Phe10_R23__BIN	UKB_CHIP_genes_phenome	ADD-WGR-FIRTH	0.588071	0.151194	2.28731	0.443627	0.000588882	1606	1605	1	0	381323	380873	450	0	REGENIE_BETA=-0.530908;REGENIE_SE=0.693016;MAC=451.000000	BIN	Pass	Yes	Yes	Other skin changes	dermatologic	0	0	Dermatology	ICD10	Dermatology	Phe10	NA
CBL	Phe10_R23__BIN	UKB_CHIP_genes_phenome	ADD-WGR-FIRTH	0.363992	0.0247852	5.34553	0.460997	0.000150158	1606	1606	0	0	381323	381208	115	0	REGENIE_BETA=-1.010624;REGENIE_SE=1.370885;MAC=115.000000	BIN	Pass	Yes	Yes	Other skin changes	dermatologic	0	0	Dermatology	ICD10	Dermatology	Phe10	NA
CALR	Phe10_R23__BIN	UKB_CHIP_genes_phenome	ADD-WGR-FIRTH	0.364413	0.0166493	7.97611	0.521429	0.000108375	1606	1606	0	0	381323	381240	83	0	REGENIE_BETA=-1.009467;REGENIE_SE=1.574477;MAC=83.000000	BIN	Pass	Yes	Yes	Other skin changes	dermatologic	0	0	Dermatology	ICD10	Dermatology	Phe10	NA
PRPF8	Phe10_R23__BIN	UKB_CHIP_genes_phenome	ADD-WGR-FIRTH	0.363516	0.0124046	10.6528	0.557083	7.57321e-05	1606	1606	0	0	381323	381265	58	0	REGENIE_BETA=-1.011933;REGENIE_SE=1.723378;MAC=58.000000	BIN	Pass	Yes	Yes	Other skin changes	dermatologic	0	0	Dermatology	ICD10	Dermatology	Phe10	NA
SRSF2	Phe10_R23__BIN	UKB_CHIP_genes_phenome	ADD-WGR-FIRTH	0.677915	0.144002	3.19141	0.622857	0.000404775	1606	1605	1	0	381323	381014	309	0	REGENIE_BETA=-0.388733;REGENIE_SE=0.790420;MAC=310.000000	BIN	Pass	Yes	Yes	Other skin changes	dermatologic	0	0	Dermatology	ICD10	Dermatology	Phe10	NA
PPM1D	Phe10_R23__BIN	UKB_CHIP_genes_phenome	ADD-WGR-FIRTH	1.29968	0.430081	3.92755	0.642257	0.000934899	1606	1602	4	0	381323	380611	712	0	REGENIE_BETA=0.262117;REGENIE_SE=0.564245;MAC=716.000000	BIN	Pass	Yes	Yes	Other skin changes	dermatologic	0	0	Dermatology	ICD10	Dermatology	Phe10	NA
NRAS	Phe10_R23__BIN	UKB_CHIP_genes_phenome	ADD-WGR-FIRTH	0.362153	0.00231252	56.7151	0.693648	3.00317e-05	1606	1606	0	0	381323	381300	23	0	REGENIE_BETA=-1.015688;REGENIE_SE=2.578480;MAC=23.000000	BIN	Pass	Yes	Yes	Other skin changes	dermatologic	0	0	Dermatology	ICD10	Dermatology	Phe10	NA
PHF6	Phe10_R23__BIN	UKB_CHIP_genes_phenome	ADD-WGR-FIRTH	0.364977	0.00143716	92.6884	0.721265	3.91718e-05	1606	1606	0	0	381323	381293	30	0	REGENIE_BETA=-1.007922;REGENIE_SE=2.825136;MAC=30.000000	BIN	Pass	Yes	Yes	Other skin changes	dermatologic	0	0	Dermatology	ICD10	Dermatology	Phe10	NA
SUZ12	Phe10_R23__BIN	UKB_CHIP_genes_phenome	ADD-WGR-FIRTH	0.365293	0.00120292	110.929	0.729859	4.17832e-05	1606	1606	0	0	381323	381291	32	0	REGENIE_BETA=-1.007056;REGENIE_SE=2.916355;MAC=32.000000	BIN	Pass	Yes	Yes	Other skin changes	dermatologic	0	0	Dermatology	ICD10	Dermatology	Phe10	NA
BRAF	Phe10_R23__BIN	UKB_CHIP_genes_phenome	ADD-WGR-FIRTH	0.365225	0.00033417	399.165	0.777822	2.21973e-05	1606	1606	0	0	381323	381306	17	0	REGENIE_BETA=-1.007243;REGENIE_SE=3.569768;MAC=17.000000	BIN	Pass	Yes	Yes	Other skin changes	dermatologic	0	0	Dermatology	ICD10	Dermatology	Phe10	NA
GNAS	Phe10_R23__BIN	UKB_CHIP_genes_phenome	ADD-WGR-FIRTH	1.36958	0.143067	13.111	0.784947	0.00018019	1606	1605	1	0	381323	381186	137	0	REGENIE_BETA=0.314504;REGENIE_SE=1.152546;MAC=138.000000	BIN	Pass	Yes	Yes	Other skin changes	dermatologic	0	0	Dermatology	ICD10	Dermatology	Phe10	NA
ETNK1	Phe10_R23__BIN	UKB_CHIP_genes_phenome	ADD-WGR-FIRTH	0.365059	0.000239933	555.438	0.787513	1.95859e-05	1606	1606	0	0	381323	381308	15	0	REGENIE_BETA=-1.007697;REGENIE_SE=3.738566;MAC=15.000000	BIN	Pass	Yes	Yes	Other skin changes	dermatologic	0	0	Dermatology	ICD10	Dermatology	Phe10	NA
ASXL1	Phe10_R23__BIN	UKB_CHIP_genes_phenome	ADD-WGR-FIRTH	1.03463	0.563722	1.89893	0.912491	0.00285301	1606	1595	11	0	381323	379149	2174	0	REGENIE_BETA=0.034049;REGENIE_SE=0.309823;MAC=2185.000000	BIN	Pass	Yes	Yes	Other skin changes	dermatologic	0	0	Dermatology	ICD10	Dermatology	Phe10	NA
KRAS	Phe10_R238__BIN	UKB_CHIP_genes_phenome	ADD-WGR-FIRTH	35.9492	5.03206	256.823	0.00035616	6.48135e-05	598	596	2	0	385124	385076	48	0	REGENIE_BETA=3.582108;REGENIE_SE=1.003222;MAC=50.000000	BIN	Pass	Yes	Yes	Other skin changes	dermatologic	0	0	Dermatology	ICD10	Dermatology	Phe10	NA
PPM1D	Phe10_R238__BIN	UKB_CHIP_genes_phenome	ADD-WGR-FIRTH	0.364535	0.0699534	1.89963	0.230866	0.0009385	598	598	0	0	385124	384400	724	0	REGENIE_BETA=-1.009134;REGENIE_SE=0.842257;MAC=724.000000	BIN	Pass	Yes	Yes	Other skin changes	dermatologic	0	0	Dermatology	ICD10	Dermatology	Phe10	NA
DNMT3A	Phe10_R238__BIN	UKB_CHIP_genes_phenome	ADD-WGR-FIRTH	1.24767	0.847699	1.83635	0.261825	0.0204357	598	565	33	0	385124	369392	15732	0	REGENIE_BETA=0.221276;REGENIE_SE=0.197200;MAC=15765.000000	BIN	Pass	Yes	Yes	Other skin changes	dermatologic	0	0	Dermatology	ICD10	Dermatology	Phe10	NA
TP53	Phe10_R238__BIN	UKB_CHIP_genes_phenome	ADD-WGR-FIRTH	0.365091	0.0414453	3.21608	0.364054	0.00058721	598	598	0	0	385124	384671	453	0	REGENIE_BETA=-1.007609;REGENIE_SE=1.110109;MAC=453.000000	BIN	Pass	Yes	Yes	Other skin changes	dermatologic	0	0	Dermatology	ICD10	Dermatology	Phe10	NA
SRSF2	Phe10_R238__BIN	UKB_CHIP_genes_phenome	ADD-WGR-FIRTH	0.363942	0.0266229	4.97517	0.448745	0.000408325	598	598	0	0	385124	384809	315	0	REGENIE_BETA=-1.010761;REGENIE_SE=1.334321;MAC=315.000000	BIN	Pass	Yes	Yes	Other skin changes	dermatologic	0	0	Dermatology	ICD10	Dermatology	Phe10	NA
SF3B1	Phe10_R238__BIN	UKB_CHIP_genes_phenome	ADD-WGR-FIRTH	0.363913	0.0235315	5.62787	0.469405	0.000299438	598	598	0	0	385124	384893	231	0	REGENIE_BETA=-1.010841;REGENIE_SE=1.397256;MAC=231.000000	BIN	Pass	Yes	Yes	Other skin changes	dermatologic	0	0	Dermatology	ICD10	Dermatology	Phe10	NA
JAK2	Phe10_R238__BIN	UKB_CHIP_genes_phenome	ADD-WGR-FIRTH	0.365485	0.0182822	7.30652	0.510139	0.000327956	598	598	0	0	385124	384871	253	0	REGENIE_BETA=-1.006531;REGENIE_SE=1.528241;MAC=253.000000	BIN	Pass	Yes	Yes	Other skin changes	dermatologic	0	0	Dermatology	ICD10	Dermatology	Phe10	NA
GNB1	Phe10_R238__BIN	UKB_CHIP_genes_phenome	ADD-WGR-FIRTH	0.364297	0.0138255	9.59912	0.545197	0.000200922	598	598	0	0	385124	384969	155	0	REGENIE_BETA=-1.009785;REGENIE_SE=1.669141;MAC=155.000000	BIN	Pass	Yes	Yes	Other skin changes	dermatologic	0	0	Dermatology	ICD10	Dermatology	Phe10	NA
GNAS	Phe10_R238__BIN	UKB_CHIP_genes_phenome	ADD-WGR-FIRTH	0.365761	0.00702971	19.0308	0.617901	0.000181478	598	598	0	0	385124	384984	140	0	REGENIE_BETA=-1.005775;REGENIE_SE=2.016279;MAC=140.000000	BIN	Pass	Yes	Yes	Other skin changes	dermatologic	0	0	Dermatology	ICD10	Dermatology	Phe10	NA
CBL	Phe10_R238__BIN	UKB_CHIP_genes_phenome	ADD-WGR-FIRTH	0.365767	0.00546361	24.4867	0.639133	0.000150367	598	598	0	0	385124	385008	116	0	REGENIE_BETA=-1.005758;REGENIE_SE=2.144880;MAC=116.000000	BIN	Pass	Yes	Yes	Other skin changes	dermatologic	0	0	Dermatology	ICD10	Dermatology	Phe10	NA
IDH2	Phe10_R238__BIN	UKB_CHIP_genes_phenome	ADD-WGR-FIRTH	0.365366	0.00317102	42.0975	0.677608	0.000120553	598	598	0	0	385124	385031	93	0	REGENIE_BETA=-1.006856;REGENIE_SE=2.421904;MAC=93.000000	BIN	Pass	Yes	Yes	Other skin changes	dermatologic	0	0	Dermatology	ICD10	Dermatology	Phe10	NA
CALR	Phe10_R238__BIN	UKB_CHIP_genes_phenome	ADD-WGR-FIRTH	0.364751	0.00242129	54.9472	0.693459	0.000108887	598	598	0	0	385124	385040	84	0	REGENIE_BETA=-1.008542;REGENIE_SE=2.558677;MAC=84.000000	BIN	Pass	Yes	Yes	Other skin changes	dermatologic	0	0	Dermatology	ICD10	Dermatology	Phe10	NA
PRPF8	Phe10_R238__BIN	UKB_CHIP_genes_phenome	ADD-WGR-FIRTH	0.364742	0.00226864	58.6416	0.697185	7.51837e-05	598	598	0	0	385124	385066	58	0	REGENIE_BETA=-1.008564;REGENIE_SE=2.591889;MAC=58.000000	BIN	Pass	Yes	Yes	Other skin changes	dermatologic	0	0	Dermatology	ICD10	Dermatology	Phe10	NA
RUNX1	Phe10_R238__BIN	UKB_CHIP_genes_phenome	ADD-WGR-FIRTH	0.358304	0.000692312	185.439	0.74752	4.7962e-05	598	598	0	0	385124	385087	37	0	REGENIE_BETA=-1.026373;REGENIE_SE=3.188375;MAC=37.000000	BIN	Pass	Yes	Yes	Other skin changes	dermatologic	0	0	Dermatology	ICD10	Dermatology	Phe10	NA
NRAS	Phe10_R238__BIN	UKB_CHIP_genes_phenome	ADD-WGR-FIRTH	0.35741	0.000602238	212.112	0.752171	3.11105e-05	598	598	0	0	385124	385100	24	0	REGENIE_BETA=-1.028872;REGENIE_SE=3.258216;MAC=24.000000	BIN	Pass	Yes	Yes	Other skin changes	dermatologic	0	0	Dermatology	ICD10	Dermatology	Phe10	NA
MPL	Phe10_R238__BIN	UKB_CHIP_genes_phenome	ADD-WGR-FIRTH	0.36577	0.000270722	494.189	0.784505	4.14807e-05	598	598	0	0	385124	385092	32	0	REGENIE_BETA=-1.005750;REGENIE_SE=3.677959;MAC=32.000000	BIN	Pass	Yes	Yes	Other skin changes	dermatologic	0	0	Dermatology	ICD10	Dermatology	Phe10	NA
PHF6	Phe10_R238__BIN	UKB_CHIP_genes_phenome	ADD-WGR-FIRTH	0.36571	4.14483e-05	3226.76	0.828201	3.88881e-05	598	598	0	0	385124	385094	30	0	REGENIE_BETA=-1.005916;REGENIE_SE=4.635365;MAC=30.000000	BIN	Pass	Yes	Yes	Other skin changes	dermatologic	0	0	Dermatology	ICD10	Dermatology	Phe10	NA
TET2	Phe10_R238__BIN	UKB_CHIP_genes_phenome	ADD-WGR-FIRTH	1.07869	0.543569	2.14063	0.828494	0.00585785	598	589	9	0	385124	380614	4510	0	REGENIE_BETA=0.075751;REGENIE_SE=0.349674;MAC=4519.000000	BIN	Pass	Yes	Yes	Other skin changes	dermatologic	0	0	Dermatology	ICD10	Dermatology	Phe10	NA
SUZ12	Phe10_R238__BIN	UKB_CHIP_genes_phenome	ADD-WGR-FIRTH	0.366768	2.96257e-05	4540.61	0.834754	4.27769e-05	598	598	0	0	385124	385091	33	0	REGENIE_BETA=-1.003026;REGENIE_SE=4.808171;MAC=33.000000	BIN	Pass	Yes	Yes	Other skin changes	dermatologic	0	0	Dermatology	ICD10	Dermatology	Phe10	NA
BRAF	Phe10_R238__BIN	UKB_CHIP_genes_phenome	ADD-WGR-FIRTH	0.365847	1.56286e-05	8564.03	0.844696	2.33329e-05	598	598	0	0	385124	385106	18	0	REGENIE_BETA=-1.005540;REGENIE_SE=5.133189;MAC=18.000000	BIN	Pass	Yes	Yes	Other skin changes	dermatologic	0	0	Dermatology	ICD10	Dermatology	Phe10	NA
ETNK1	Phe10_R238__BIN	UKB_CHIP_genes_phenome	ADD-WGR-FIRTH	0.365151	1.35579e-05	9834.54	0.846518	1.94441e-05	598	598	0	0	385124	385109	15	0	REGENIE_BETA=-1.007444;REGENIE_SE=5.204738;MAC=15.000000	BIN	Pass	Yes	Yes	Other skin changes	dermatologic	0	0	Dermatology	ICD10	Dermatology	Phe10	NA
ASXL1	Phe10_R238__BIN	UKB_CHIP_genes_phenome	ADD-WGR-FIRTH	1.04723	0.381678	2.87335	0.928592	0.0028492	598	594	4	0	385124	382930	2194	0	REGENIE_BETA=0.046150;REGENIE_SE=0.514973;MAC=2198.000000	BIN	Pass	Yes	Yes	Other skin changes	dermatologic	0	0	Dermatology	ICD10	Dermatology	Phe10	NA
GNAS	Phe10_R25__BIN	UKB_CHIP_genes_phenome	ADD-WGR-FIRTH	5.67641	1.9142	16.833	0.00174398	0.000179067	2585	2580	5	0	379954	379822	132	0	REGENIE_BETA=1.736319;REGENIE_SE=0.554613;MAC=137.000000	BIN	Pass	Yes	Yes	Abnormal involuntary movements	neurological	0	0	Neurological	ICD10	Neurological	Phe10	NA
SUZ12	Phe10_R25__BIN	UKB_CHIP_genes_phenome	ADD-WGR-FIRTH	11.246	1.93289	65.4324	0.00707192	4.18258e-05	2585	2583	2	0	379954	379924	30	0	REGENIE_BETA=2.420017;REGENIE_SE=0.898486;MAC=32.000000	BIN	Pass	Yes	Yes	Abnormal involuntary movements	neurological	0	0	Neurological	ICD10	Neurological	Phe10	NA
NRAS	Phe10_R25__BIN	UKB_CHIP_genes_phenome	ADD-WGR-FIRTH	86.4012	0.882887	8455.4	0.0565592	3.26764e-05	2585	2584	1	0	379954	379930	24	0	REGENIE_BETA=4.459001;REGENIE_SE=2.338594;MAC=25.000000	BIN	Pass	Yes	Yes	Abnormal involuntary movements	neurological	0	0	Neurological	ICD10	Neurological	Phe10	NA
DNMT3A	Phe10_R25__BIN	UKB_CHIP_genes_phenome	ADD-WGR-FIRTH	0.873705	0.726114	1.0513	0.152691	0.0204018	2585	2480	105	0	379954	364450	15504	0	REGENIE_BETA=-0.135012;REGENIE_SE=0.094408;MAC=15609.000000	BIN	Pass	Yes	Yes	Abnormal involuntary movements	neurological	0	0	Neurological	ICD10	Neurological	Phe10	NA
JAK2	Phe10_R25__BIN	UKB_CHIP_genes_phenome	ADD-WGR-FIRTH	0.362687	0.0876111	1.50143	0.161737	0.000322843	2585	2585	0	0	379954	379707	247	0	REGENIE_BETA=-1.014216;REGENIE_SE=0.724826;MAC=247.000000	BIN	Pass	Yes	Yes	Abnormal involuntary movements	neurological	0	0	Neurological	ICD10	Neurological	Phe10	NA
SRSF2	Phe10_R25__BIN	UKB_CHIP_genes_phenome	ADD-WGR-FIRTH	2.0587	0.647024	6.55034	0.221433	0.000406495	2585	2580	5	0	379954	379648	306	0	REGENIE_BETA=0.722073;REGENIE_SE=0.590544;MAC=311.000000	BIN	Pass	Yes	Yes	Abnormal involuntary movements	neurological	0	0	Neurological	ICD10	Neurological	Phe10	NA
CBL	Phe10_R25__BIN	UKB_CHIP_genes_phenome	ADD-WGR-FIRTH	0.36337	0.0424288	3.11199	0.355545	0.000154233	2585	2585	0	0	379954	379836	118	0	REGENIE_BETA=-1.012333;REGENIE_SE=1.095732;MAC=118.000000	BIN	Pass	Yes	Yes	Abnormal involuntary movements	neurological	0	0	Neurological	ICD10	Neurological	Phe10	NA
KRAS	Phe10_R25__BIN	UKB_CHIP_genes_phenome	ADD-WGR-FIRTH	4.01878	0.191768	84.2197	0.370212	6.40458e-05	2585	2584	1	0	379954	379906	48	0	REGENIE_BETA=1.390979;REGENIE_SE=1.552299;MAC=49.000000	BIN	Pass	Yes	Yes	Abnormal involuntary movements	neurological	0	0	Neurological	ICD10	Neurological	Phe10	NA
IDH2	Phe10_R25__BIN	UKB_CHIP_genes_phenome	ADD-WGR-FIRTH	0.363704	0.0346261	3.82025	0.399269	0.000120249	2585	2585	0	0	379954	379862	92	0	REGENIE_BETA=-1.011416;REGENIE_SE=1.199886;MAC=92.000000	BIN	Pass	Yes	Yes	Abnormal involuntary movements	neurological	0	0	Neurological	ICD10	Neurological	Phe10	NA
SF3B1	Phe10_R25__BIN	UKB_CHIP_genes_phenome	ADD-WGR-FIRTH	0.608773	0.148177	2.50109	0.491194	0.000295395	2585	2584	1	0	379954	379729	225	0	REGENIE_BETA=-0.496310;REGENIE_SE=0.720951;MAC=226.000000	BIN	Pass	Yes	Yes	Abnormal involuntary movements	neurological	0	0	Neurological	ICD10	Neurological	Phe10	NA
PRPF8	Phe10_R25__BIN	UKB_CHIP_genes_phenome	ADD-WGR-FIRTH	0.363651	0.0197737	6.68778	0.495946	7.18881e-05	2585	2585	0	0	379954	379899	55	0	REGENIE_BETA=-1.011560;REGENIE_SE=1.485661;MAC=55.000000	BIN	Pass	Yes	Yes	Abnormal involuntary movements	neurological	0	0	Neurological	ICD10	Neurological	Phe10	NA
GNB1	Phe10_R25__BIN	UKB_CHIP_genes_phenome	ADD-WGR-FIRTH	1.70714	0.303695	9.5962	0.543771	0.000202594	2585	2583	2	0	379954	379801	153	0	REGENIE_BETA=0.534818;REGENIE_SE=0.880909;MAC=155.000000	BIN	Pass	Yes	Yes	Abnormal involuntary movements	neurological	0	0	Neurological	ICD10	Neurological	Phe10	NA
CALR	Phe10_R25__BIN	UKB_CHIP_genes_phenome	ADD-WGR-FIRTH	1.9652	0.153843	25.1036	0.603205	0.000108486	2585	2584	1	0	379954	379872	82	0	REGENIE_BETA=0.675594;REGENIE_SE=1.299728;MAC=83.000000	BIN	Pass	Yes	Yes	Abnormal involuntary movements	neurological	0	0	Neurological	ICD10	Neurological	Phe10	NA
MPL	Phe10_R25__BIN	UKB_CHIP_genes_phenome	ADD-WGR-FIRTH	0.363416	0.00629993	20.964	0.624669	4.05187e-05	2585	2585	0	0	379954	379923	31	0	REGENIE_BETA=-1.012206;REGENIE_SE=2.068921;MAC=31.000000	BIN	Pass	Yes	Yes	Abnormal involuntary movements	neurological	0	0	Neurological	ICD10	Neurological	Phe10	NA
RUNX1	Phe10_R25__BIN	UKB_CHIP_genes_phenome	ADD-WGR-FIRTH	0.364185	0.00570682	23.2408	0.633819	4.7054e-05	2585	2585	0	0	379954	379918	36	0	REGENIE_BETA=-1.010092;REGENIE_SE=2.120447;MAC=36.000000	BIN	Pass	Yes	Yes	Abnormal involuntary movements	neurological	0	0	Neurological	ICD10	Neurological	Phe10	NA
ETNK1	Phe10_R25__BIN	UKB_CHIP_genes_phenome	ADD-WGR-FIRTH	0.357898	0.00426085	30.0622	0.649454	1.96058e-05	2585	2585	0	0	379954	379939	15	0	REGENIE_BETA=-1.027509;REGENIE_SE=2.260643;MAC=15.000000	BIN	Pass	Yes	Yes	Abnormal involuntary movements	neurological	0	0	Neurological	ICD10	Neurological	Phe10	NA
PHF6	Phe10_R25__BIN	UKB_CHIP_genes_phenome	ADD-WGR-FIRTH	0.364928	0.00404222	32.9453	0.660826	3.92117e-05	2585	2585	0	0	379954	379924	30	0	REGENIE_BETA=-1.008055;REGENIE_SE=2.297443;MAC=30.000000	BIN	Pass	Yes	Yes	Abnormal involuntary movements	neurological	0	0	Neurological	ICD10	Neurological	Phe10	NA
TET2	Phe10_R25__BIN	UKB_CHIP_genes_phenome	ADD-WGR-FIRTH	0.928012	0.66456	1.2959	0.661007	0.005853	2585	2552	33	0	379954	375509	4445	0	REGENIE_BETA=-0.074711;REGENIE_SE=0.170370;MAC=4478.000000	BIN	Pass	Yes	Yes	Abnormal involuntary movements	neurological	0	0	Neurological	ICD10	Neurological	Phe10	NA
BRAF	Phe10_R25__BIN	UKB_CHIP_genes_phenome	ADD-WGR-FIRTH	0.360893	0.00169121	77.012	0.709552	2.222e-05	2585	2585	0	0	379954	379937	17	0	REGENIE_BETA=-1.019174;REGENIE_SE=2.736344;MAC=17.000000	BIN	Pass	Yes	Yes	Abnormal involuntary movements	neurological	0	0	Neurological	ICD10	Neurological	Phe10	NA
TP53	Phe10_R25__BIN	UKB_CHIP_genes_phenome	ADD-WGR-FIRTH	1.16261	0.403545	3.34948	0.780181	0.000586868	2585	2581	4	0	379954	379509	445	0	REGENIE_BETA=0.150670;REGENIE_SE=0.539875;MAC=449.000000	BIN	Pass	Yes	Yes	Abnormal involuntary movements	neurological	0	0	Neurological	ICD10	Neurological	Phe10	NA
PPM1D	Phe10_R25__BIN	UKB_CHIP_genes_phenome	ADD-WGR-FIRTH	0.907461	0.391631	2.10271	0.820825	0.000926703	2585	2580	5	0	379954	379250	704	0	REGENIE_BETA=-0.097105;REGENIE_SE=0.428748;MAC=709.000000	BIN	Pass	Yes	Yes	Abnormal involuntary movements	neurological	0	0	Neurological	ICD10	Neurological	Phe10	NA
ASXL1	Phe10_R25__BIN	UKB_CHIP_genes_phenome	ADD-WGR-FIRTH	0.950254	0.594206	1.51965	0.83132	0.00284023	2585	2568	17	0	379954	377798	2156	0	REGENIE_BETA=-0.051026;REGENIE_SE=0.239547;MAC=2173.000000	BIN	Pass	Yes	Yes	Abnormal involuntary movements	neurological	0	0	Neurological	ICD10	Neurological	Phe10	NA
KRAS	Phe10_R251__BIN	UKB_CHIP_genes_phenome	ADD-WGR-FIRTH	8.96318	0.998654	80.4469	0.0501408	6.34138e-05	1055	1054	1	0	385296	385248	48	0	REGENIE_BETA=2.193125;REGENIE_SE=1.119649;MAC=49.000000	BIN	Pass	Yes	Yes	Tremor, unspecified	neurological	0	0	Neurological	ICD10	Neurological	Phe10	NA
SRSF2	Phe10_R251__BIN	UKB_CHIP_genes_phenome	ADD-WGR-FIRTH	0.362147	0.0635233	2.06461	0.252755	0.000406366	1055	1055	0	0	385296	384982	314	0	REGENIE_BETA=-1.015705;REGENIE_SE=0.888100;MAC=314.000000	BIN	Pass	Yes	Yes	Tremor, unspecified	neurological	0	0	Neurological	ICD10	Neurological	Phe10	NA
SF3B1	Phe10_R251__BIN	UKB_CHIP_genes_phenome	ADD-WGR-FIRTH	0.3643	0.0419137	3.16639	0.360056	0.000296363	1055	1055	0	0	385296	385067	229	0	REGENIE_BETA=-1.009777;REGENIE_SE=1.103269;MAC=229.000000	BIN	Pass	Yes	Yes	Tremor, unspecified	neurological	0	0	Neurological	ICD10	Neurological	Phe10	NA
JAK2	Phe10_R251__BIN	UKB_CHIP_genes_phenome	ADD-WGR-FIRTH	0.36557	0.0352926	3.78668	0.398857	0.000328717	1055	1055	0	0	385296	385042	254	0	REGENIE_BETA=-1.006296;REGENIE_SE=1.192770;MAC=254.000000	BIN	Pass	Yes	Yes	Tremor, unspecified	neurological	0	0	Neurological	ICD10	Neurological	Phe10	NA
TET2	Phe10_R251__BIN	UKB_CHIP_genes_phenome	ADD-WGR-FIRTH	0.80452	0.483597	1.33841	0.402279	0.00585996	1055	1043	12	0	385296	380780	4516	0	REGENIE_BETA=-0.217510;REGENIE_SE=0.259696;MAC=4528.000000	BIN	Pass	Yes	Yes	Tremor, unspecified	neurological	0	0	Neurological	ICD10	Neurological	Phe10	NA
DNMT3A	Phe10_R251__BIN	UKB_CHIP_genes_phenome	ADD-WGR-FIRTH	0.888497	0.668366	1.18113	0.4157	0.020427	1055	1010	45	0	385296	369557	15739	0	REGENIE_BETA=-0.118224;REGENIE_SE=0.145255;MAC=15784.000000	BIN	Pass	Yes	Yes	Tremor, unspecified	neurological	0	0	Neurological	ICD10	Neurological	Phe10	NA
GNB1	Phe10_R251__BIN	UKB_CHIP_genes_phenome	ADD-WGR-FIRTH	0.362663	0.0277924	4.73239	0.438983	0.000204477	1055	1055	0	0	385296	385138	158	0	REGENIE_BETA=-1.014281;REGENIE_SE=1.310591;MAC=158.000000	BIN	Pass	Yes	Yes	Tremor, unspecified	neurological	0	0	Neurological	ICD10	Neurological	Phe10	NA
GNAS	Phe10_R251__BIN	UKB_CHIP_genes_phenome	ADD-WGR-FIRTH	0.365153	0.0184303	7.23464	0.508486	0.000181182	1055	1055	0	0	385296	385156	140	0	REGENIE_BETA=-1.007440;REGENIE_SE=1.523661;MAC=140.000000	BIN	Pass	Yes	Yes	Tremor, unspecified	neurological	0	0	Neurological	ICD10	Neurological	Phe10	NA
CBL	Phe10_R251__BIN	UKB_CHIP_genes_phenome	ADD-WGR-FIRTH	0.364591	0.0161066	8.25295	0.526129	0.000152711	1055	1055	0	0	385296	385178	118	0	REGENIE_BETA=-1.008979;REGENIE_SE=1.591636;MAC=118.000000	BIN	Pass	Yes	Yes	Tremor, unspecified	neurological	0	0	Neurological	ICD10	Neurological	Phe10	NA
IDH2	Phe10_R251__BIN	UKB_CHIP_genes_phenome	ADD-WGR-FIRTH	0.363154	0.0118503	11.1289	0.561861	0.000119063	1055	1055	0	0	385296	385204	92	0	REGENIE_BETA=-1.012929;REGENIE_SE=1.746190;MAC=92.000000	BIN	Pass	Yes	Yes	Tremor, unspecified	neurological	0	0	Neurological	ICD10	Neurological	Phe10	NA
CALR	Phe10_R251__BIN	UKB_CHIP_genes_phenome	ADD-WGR-FIRTH	0.36495	0.00999394	13.3269	0.582919	0.000110004	1055	1055	0	0	385296	385211	85	0	REGENIE_BETA=-1.007995;REGENIE_SE=1.835636;MAC=85.000000	BIN	Pass	Yes	Yes	Tremor, unspecified	neurological	0	0	Neurological	ICD10	Neurological	Phe10	NA
PRPF8	Phe10_R251__BIN	UKB_CHIP_genes_phenome	ADD-WGR-FIRTH	0.362882	0.00749007	17.5811	0.608659	7.50613e-05	1055	1055	0	0	385296	385238	58	0	REGENIE_BETA=-1.013678;REGENIE_SE=1.979883;MAC=58.000000	BIN	Pass	Yes	Yes	Tremor, unspecified	neurological	0	0	Neurological	ICD10	Neurological	Phe10	NA
TP53	Phe10_R251__BIN	UKB_CHIP_genes_phenome	ADD-WGR-FIRTH	0.689086	0.143709	3.30417	0.641499	0.00058496	1055	1054	1	0	385296	384845	451	0	REGENIE_BETA=-0.372389;REGENIE_SE=0.799798;MAC=452.000000	BIN	Pass	Yes	Yes	Tremor, unspecified	neurological	0	0	Neurological	ICD10	Neurological	Phe10	NA
PPM1D	Phe10_R251__BIN	UKB_CHIP_genes_phenome	ADD-WGR-FIRTH	0.802375	0.233019	2.76289	0.727077	0.000931795	1055	1053	2	0	385296	384578	718	0	REGENIE_BETA=-0.220179;REGENIE_SE=0.630856;MAC=720.000000	BIN	Pass	Yes	Yes	Tremor, unspecified	neurological	0	0	Neurological	ICD10	Neurological	Phe10	NA
RUNX1	Phe10_R251__BIN	UKB_CHIP_genes_phenome	ADD-WGR-FIRTH	0.365623	0.000817558	163.512	0.746603	4.78839e-05	1055	1055	0	0	385296	385259	37	0	REGENIE_BETA=-1.006152;REGENIE_SE=3.113852;MAC=37.000000	BIN	Pass	Yes	Yes	Tremor, unspecified	neurological	0	0	Neurological	ICD10	Neurological	Phe10	NA
MPL	Phe10_R251__BIN	UKB_CHIP_genes_phenome	ADD-WGR-FIRTH	0.365722	0.000648919	206.116	0.755619	4.14131e-05	1055	1055	0	0	385296	385264	32	0	REGENIE_BETA=-1.005881;REGENIE_SE=3.231856;MAC=32.000000	BIN	Pass	Yes	Yes	Tremor, unspecified	neurological	0	0	Neurological	ICD10	Neurological	Phe10	NA
SUZ12	Phe10_R251__BIN	UKB_CHIP_genes_phenome	ADD-WGR-FIRTH	0.365339	0.000606408	220.104	0.757841	4.0119e-05	1055	1055	0	0	385296	385265	31	0	REGENIE_BETA=-1.006929;REGENIE_SE=3.265891;MAC=31.000000	BIN	Pass	Yes	Yes	Tremor, unspecified	neurological	0	0	Neurological	ICD10	Neurological	Phe10	NA
BRAF	Phe10_R251__BIN	UKB_CHIP_genes_phenome	ADD-WGR-FIRTH	0.363666	0.000363199	364.135	0.774152	2.20007e-05	1055	1055	0	0	385296	385279	17	0	REGENIE_BETA=-1.011518;REGENIE_SE=3.525086;MAC=17.000000	BIN	Pass	Yes	Yes	Tremor, unspecified	neurological	0	0	Neurological	ICD10	Neurological	Phe10	NA
PHF6	Phe10_R251__BIN	UKB_CHIP_genes_phenome	ADD-WGR-FIRTH	0.366043	0.00019669	681.211	0.793608	3.88248e-05	1055	1055	0	0	385296	385266	30	0	REGENIE_BETA=-1.005004;REGENIE_SE=3.841334;MAC=30.000000	BIN	Pass	Yes	Yes	Tremor, unspecified	neurological	0	0	Neurological	ICD10	Neurological	Phe10	NA
ETNK1	Phe10_R251__BIN	UKB_CHIP_genes_phenome	ADD-WGR-FIRTH	0.36541	0.000131738	1013.56	0.803448	1.94124e-05	1055	1055	0	0	385296	385281	15	0	REGENIE_BETA=-1.006736;REGENIE_SE=4.044951;MAC=15.000000	BIN	Pass	Yes	Yes	Tremor, unspecified	neurological	0	0	Neurological	ICD10	Neurological	Phe10	NA
NRAS	Phe10_R251__BIN	UKB_CHIP_genes_phenome	ADD-WGR-FIRTH	0.365373	8.4892e-05	1572.56	0.813555	3.2354e-05	1055	1055	0	0	385296	385271	25	0	REGENIE_BETA=-1.006836;REGENIE_SE=4.269107;MAC=25.000000	BIN	Pass	Yes	Yes	Tremor, unspecified	neurological	0	0	Neurological	ICD10	Neurological	Phe10	NA
ASXL1	Phe10_R251__BIN	UKB_CHIP_genes_phenome	ADD-WGR-FIRTH	0.931538	0.452778	1.91653	0.847219	0.00285362	1055	1048	7	0	385296	383098	2198	0	REGENIE_BETA=-0.070918;REGENIE_SE=0.368086;MAC=2205.000000	BIN	Pass	Yes	Yes	Tremor, unspecified	neurological	0	0	Neurological	ICD10	Neurological	Phe10	NA
GNAS	Phe10_R252__BIN	UKB_CHIP_genes_phenome	ADD-WGR-FIRTH	7.26626	1.79623	29.3941	0.00541328	0.000178352	1279	1276	3	0	382792	382658	134	0	REGENIE_BETA=1.983242;REGENIE_SE=0.713049;MAC=137.000000	BIN	Pass	Yes	Yes	Cramp and spasm	neurological	0	0	Neurological	ICD10	Neurological	Phe10	NA
NRAS	Phe10_R252__BIN	UKB_CHIP_genes_phenome	ADD-WGR-FIRTH	13.3379	1.34243	132.52	0.0270128	3.25461e-05	1279	1278	1	0	382792	382768	24	0	REGENIE_BETA=2.590608;REGENIE_SE=1.171514;MAC=25.000000	BIN	Pass	Yes	Yes	Cramp and spasm	neurological	0	0	Neurological	ICD10	Neurological	Phe10	NA
SUZ12	Phe10_R252__BIN	UKB_CHIP_genes_phenome	ADD-WGR-FIRTH	12.6496	1.27854	125.152	0.0299997	4.29608e-05	1279	1278	1	0	382792	382760	32	0	REGENIE_BETA=2.537622;REGENIE_SE=1.169360;MAC=33.000000	BIN	Pass	Yes	Yes	Cramp and spasm	neurological	0	0	Neurological	ICD10	Neurological	Phe10	NA
DNMT3A	Phe10_R252__BIN	UKB_CHIP_genes_phenome	ADD-WGR-FIRTH	0.740339	0.554618	0.988249	0.0413329	0.0204155	1279	1236	43	0	382792	367153	15639	0	REGENIE_BETA=-0.300648;REGENIE_SE=0.147364;MAC=15682.000000	BIN	Pass	Yes	Yes	Cramp and spasm	neurological	0	0	Neurological	ICD10	Neurological	Phe10	NA
GNB1	Phe10_R252__BIN	UKB_CHIP_genes_phenome	ADD-WGR-FIRTH	9.61576	0.784174	117.911	0.0767514	0.000201786	1279	1277	2	0	382792	382639	153	0	REGENIE_BETA=2.263404;REGENIE_SE=1.278864;MAC=155.000000	BIN	Pass	Yes	Yes	Cramp and spasm	neurological	0	0	Neurological	ICD10	Neurological	Phe10	NA
SRSF2	Phe10_R252__BIN	UKB_CHIP_genes_phenome	ADD-WGR-FIRTH	3.61777	0.651133	20.1007	0.141667	0.000406175	1279	1276	3	0	382792	382483	309	0	REGENIE_BETA=1.285857;REGENIE_SE=0.874964;MAC=312.000000	BIN	Pass	Yes	Yes	Cramp and spasm	neurological	0	0	Neurological	ICD10	Neurological	Phe10	NA
CALR	Phe10_R252__BIN	UKB_CHIP_genes_phenome	ADD-WGR-FIRTH	17.4192	0.369686	820.771	0.146022	0.000108053	1279	1278	1	0	382792	382710	82	0	REGENIE_BETA=2.857571;REGENIE_SE=1.965686;MAC=83.000000	BIN	Pass	Yes	Yes	Cramp and spasm	neurological	0	0	Neurological	ICD10	Neurological	Phe10	NA
TP53	Phe10_R252__BIN	UKB_CHIP_genes_phenome	ADD-WGR-FIRTH	2.38854	0.506533	11.2631	0.271171	0.000588433	1279	1276	3	0	382792	382343	449	0	REGENIE_BETA=0.870683;REGENIE_SE=0.791264;MAC=452.000000	BIN	Pass	Yes	Yes	Cramp and spasm	neurological	0	0	Neurological	ICD10	Neurological	Phe10	NA
JAK2	Phe10_R252__BIN	UKB_CHIP_genes_phenome	ADD-WGR-FIRTH	0.364573	0.0490653	2.70891	0.324093	0.000324159	1279	1279	0	0	382792	382543	249	0	REGENIE_BETA=-1.009029;REGENIE_SE=1.023271;MAC=249.000000	BIN	Pass	Yes	Yes	Cramp and spasm	neurological	0	0	Neurological	ICD10	Neurological	Phe10	NA
CBL	Phe10_R252__BIN	UKB_CHIP_genes_phenome	ADD-WGR-FIRTH	0.36507	0.0216626	6.15238	0.484406	0.000153617	1279	1279	0	0	382792	382674	118	0	REGENIE_BETA=-1.007665;REGENIE_SE=1.441100;MAC=118.000000	BIN	Pass	Yes	Yes	Cramp and spasm	neurological	0	0	Neurological	ICD10	Neurological	Phe10	NA
IDH2	Phe10_R252__BIN	UKB_CHIP_genes_phenome	ADD-WGR-FIRTH	0.364712	0.0150087	8.86252	0.535502	0.000121071	1279	1279	0	0	382792	382699	93	0	REGENIE_BETA=-1.008647;REGENIE_SE=1.627825;MAC=93.000000	BIN	Pass	Yes	Yes	Cramp and spasm	neurological	0	0	Neurological	ICD10	Neurological	Phe10	NA
PRPF8	Phe10_R252__BIN	UKB_CHIP_genes_phenome	ADD-WGR-FIRTH	0.36576	0.00507778	26.3462	0.644875	7.16013e-05	1279	1279	0	0	382792	382737	55	0	REGENIE_BETA=-1.005778;REGENIE_SE=2.182236;MAC=55.000000	BIN	Pass	Yes	Yes	Cramp and spasm	neurological	0	0	Neurological	ICD10	Neurological	Phe10	NA
KRAS	Phe10_R252__BIN	UKB_CHIP_genes_phenome	ADD-WGR-FIRTH	0.36519	0.00414675	32.1611	0.659293	6.50921e-05	1279	1279	0	0	382792	382742	50	0	REGENIE_BETA=-1.007336;REGENIE_SE=2.284783;MAC=50.000000	BIN	Pass	Yes	Yes	Cramp and spasm	neurological	0	0	Neurological	ICD10	Neurological	Phe10	NA
RUNX1	Phe10_R252__BIN	UKB_CHIP_genes_phenome	ADD-WGR-FIRTH	0.36534	0.00153768	86.8019	0.718281	4.68663e-05	1279	1279	0	0	382792	382756	36	0	REGENIE_BETA=-1.006926;REGENIE_SE=2.791150;MAC=36.000000	BIN	Pass	Yes	Yes	Cramp and spasm	neurological	0	0	Neurological	ICD10	Neurological	Phe10	NA
BRAF	Phe10_R252__BIN	UKB_CHIP_genes_phenome	ADD-WGR-FIRTH	0.364635	0.000443707	299.655	0.768286	2.34332e-05	1279	1279	0	0	382792	382774	18	0	REGENIE_BETA=-1.008857;REGENIE_SE=3.424292;MAC=18.000000	BIN	Pass	Yes	Yes	Cramp and spasm	neurological	0	0	Neurological	ICD10	Neurological	Phe10	NA
MPL	Phe10_R252__BIN	UKB_CHIP_genes_phenome	ADD-WGR-FIRTH	0.366293	0.000442258	303.376	0.769558	4.03571e-05	1279	1279	0	0	382792	382761	31	0	REGENIE_BETA=-1.004322;REGENIE_SE=3.428275;MAC=31.000000	BIN	Pass	Yes	Yes	Cramp and spasm	neurological	0	0	Neurological	ICD10	Neurological	Phe10	NA
TET2	Phe10_R252__BIN	UKB_CHIP_genes_phenome	ADD-WGR-FIRTH	0.934482	0.578559	1.50936	0.781771	0.00584658	1279	1263	16	0	382792	378317	4475	0	REGENIE_BETA=-0.067763;REGENIE_SE=0.244623;MAC=4491.000000	BIN	Pass	Yes	Yes	Cramp and spasm	neurological	0	0	Neurological	ICD10	Neurological	Phe10	NA
PHF6	Phe10_R252__BIN	UKB_CHIP_genes_phenome	ADD-WGR-FIRTH	0.366565	0.0002414	556.628	0.788305	3.90553e-05	1279	1279	0	0	382792	382762	30	0	REGENIE_BETA=-1.003578;REGENIE_SE=3.737556;MAC=30.000000	BIN	Pass	Yes	Yes	Cramp and spasm	neurological	0	0	Neurological	ICD10	Neurological	Phe10	NA
ETNK1	Phe10_R252__BIN	UKB_CHIP_genes_phenome	ADD-WGR-FIRTH	0.3651	0.000227861	584.999	0.788991	1.95276e-05	1279	1279	0	0	382792	382777	15	0	REGENIE_BETA=-1.007584;REGENIE_SE=3.764964;MAC=15.000000	BIN	Pass	Yes	Yes	Cramp and spasm	neurological	0	0	Neurological	ICD10	Neurological	Phe10	NA
PPM1D	Phe10_R252__BIN	UKB_CHIP_genes_phenome	ADD-WGR-FIRTH	1.0766	0.331367	3.49787	0.902287	0.000929516	1279	1276	3	0	382792	382081	711	0	REGENIE_BETA=0.073812;REGENIE_SE=0.601205;MAC=714.000000	BIN	Pass	Yes	Yes	Cramp and spasm	neurological	0	0	Neurological	ICD10	Neurological	Phe10	NA
ASXL1	Phe10_R252__BIN	UKB_CHIP_genes_phenome	ADD-WGR-FIRTH	1.03264	0.528508	2.01767	0.925114	0.00283541	1279	1270	9	0	382792	380623	2169	0	REGENIE_BETA=0.032123;REGENIE_SE=0.341751;MAC=2178.000000	BIN	Pass	Yes	Yes	Cramp and spasm	neurological	0	0	Neurological	ICD10	Neurological	Phe10	NA
SF3B1	Phe10_R252__BIN	UKB_CHIP_genes_phenome	ADD-WGR-FIRTH	0.989211	0.139461	7.01656	0.991341	0.00029682	1279	1278	1	0	382792	382565	227	0	REGENIE_BETA=-0.010848;REGENIE_SE=0.999570;MAC=228.000000	BIN	Pass	Yes	Yes	Cramp and spasm	neurological	0	0	Neurological	ICD10	Neurological	Phe10	NA
SRSF2	Phe10_R26__BIN	UKB_CHIP_genes_phenome	ADD-WGR-FIRTH	3.06431	1.57017	5.98025	0.0010289	0.00040893	3394	3382	12	0	382980	382676	304	0	REGENIE_BETA=1.119822;REGENIE_SE=0.341149;MAC=316.000000	BIN	Pass	Yes	Yes	Abnormalities of gait and mobility	neurological	0	0	Neurological	ICD10	Neurological	Phe10	NA
ASXL1	Phe10_R26__BIN	UKB_CHIP_genes_phenome	ADD-WGR-FIRTH	1.60603	1.16225	2.21927	0.00408943	0.00285216	3394	3350	44	0	382980	380820	2160	0	REGENIE_BETA=0.473767;REGENIE_SE=0.165008;MAC=2204.000000	BIN	Pass	Yes	Yes	Abnormalities of gait and mobility	neurological	0	0	Neurological	ICD10	Neurological	Phe10	NA
IDH2	Phe10_R26__BIN	UKB_CHIP_genes_phenome	ADD-WGR-FIRTH	4.5607	1.56571	13.2847	0.00540474	0.00012035	3394	3389	5	0	382980	382892	88	0	REGENIE_BETA=1.517477;REGENIE_SE=0.545489;MAC=93.000000	BIN	Pass	Yes	Yes	Abnormalities of gait and mobility	neurological	0	0	Neurological	ICD10	Neurological	Phe10	NA
JAK2	Phe10_R26__BIN	UKB_CHIP_genes_phenome	ADD-WGR-FIRTH	2.81947	1.20427	6.60101	0.0169299	0.000328697	3394	3387	7	0	382980	382733	247	0	REGENIE_BETA=1.036549;REGENIE_SE=0.434025;MAC=254.000000	BIN	Pass	Yes	Yes	Abnormalities of gait and mobility	neurological	0	0	Neurological	ICD10	Neurological	Phe10	NA
KRAS	Phe10_R26__BIN	UKB_CHIP_genes_phenome	ADD-WGR-FIRTH	11.3406	0.863368	148.962	0.0645802	6.47041e-05	3394	3392	2	0	382980	382932	48	0	REGENIE_BETA=2.428388;REGENIE_SE=1.313954;MAC=50.000000	BIN	Pass	Yes	Yes	Abnormalities of gait and mobility	neurological	0	0	Neurological	ICD10	Neurological	Phe10	NA
CBL	Phe10_R26__BIN	UKB_CHIP_genes_phenome	ADD-WGR-FIRTH	4.49097	0.744834	27.0782	0.101298	0.000150114	3394	3391	3	0	382980	382867	113	0	REGENIE_BETA=1.502069;REGENIE_SE=0.916681;MAC=116.000000	BIN	Pass	Yes	Yes	Abnormalities of gait and mobility	neurological	0	0	Neurological	ICD10	Neurological	Phe10	NA
TP53	Phe10_R26__BIN	UKB_CHIP_genes_phenome	ADD-WGR-FIRTH	2.02145	0.855746	4.77509	0.108545	0.00058622	3394	3385	9	0	382980	382536	444	0	REGENIE_BETA=0.703816;REGENIE_SE=0.438578;MAC=453.000000	BIN	Pass	Yes	Yes	Abnormalities of gait and mobility	neurological	0	0	Neurological	ICD10	Neurological	Phe10	NA
SUZ12	Phe10_R26__BIN	UKB_CHIP_genes_phenome	ADD-WGR-FIRTH	4.52435	0.196071	104.399	0.345897	4.27047e-05	3394	3393	1	0	382980	382948	32	0	REGENIE_BETA=1.509473;REGENIE_SE=1.601433;MAC=33.000000	BIN	Pass	Yes	Yes	Abnormalities of gait and mobility	neurological	0	0	Neurological	ICD10	Neurological	Phe10	NA
CALR	Phe10_R26__BIN	UKB_CHIP_genes_phenome	ADD-WGR-FIRTH	2.48898	0.359545	17.2301	0.355623	0.000108703	3394	3392	2	0	382980	382898	82	0	REGENIE_BETA=0.911872;REGENIE_SE=0.987155;MAC=84.000000	BIN	Pass	Yes	Yes	Abnormalities of gait and mobility	neurological	0	0	Neurological	ICD10	Neurological	Phe10	NA
PRPF8	Phe10_R26__BIN	UKB_CHIP_genes_phenome	ADD-WGR-FIRTH	0.358904	0.0330062	3.90265	0.400007	7.50568e-05	3394	3394	0	0	382980	382922	58	0	REGENIE_BETA=-1.024702;REGENIE_SE=1.217552;MAC=58.000000	BIN	Pass	Yes	Yes	Abnormalities of gait and mobility	neurological	0	0	Neurological	ICD10	Neurological	Phe10	NA
SF3B1	Phe10_R26__BIN	UKB_CHIP_genes_phenome	ADD-WGR-FIRTH	1.53591	0.532212	4.43249	0.427439	0.000296345	3394	3389	5	0	382980	382756	224	0	REGENIE_BETA=0.429124;REGENIE_SE=0.540743;MAC=229.000000	BIN	Pass	Yes	Yes	Abnormalities of gait and mobility	neurological	0	0	Neurological	ICD10	Neurological	Phe10	NA
RUNX1	Phe10_R26__BIN	UKB_CHIP_genes_phenome	ADD-WGR-FIRTH	0.360027	0.0152886	8.47818	0.526205	4.78811e-05	3394	3394	0	0	382980	382943	37	0	REGENIE_BETA=-1.021576;REGENIE_SE=1.611801;MAC=37.000000	BIN	Pass	Yes	Yes	Abnormalities of gait and mobility	neurological	0	0	Neurological	ICD10	Neurological	Phe10	NA
GNB1	Phe10_R26__BIN	UKB_CHIP_genes_phenome	ADD-WGR-FIRTH	0.626333	0.144915	2.70707	0.530995	0.000204465	3394	3393	1	0	382980	382823	157	0	REGENIE_BETA=-0.467873;REGENIE_SE=0.746819;MAC=158.000000	BIN	Pass	Yes	Yes	Abnormalities of gait and mobility	neurological	0	0	Neurological	ICD10	Neurological	Phe10	NA
MPL	Phe10_R26__BIN	UKB_CHIP_genes_phenome	ADD-WGR-FIRTH	0.359192	0.0125318	10.2953	0.549808	4.14107e-05	3394	3394	0	0	382980	382948	32	0	REGENIE_BETA=-1.023897;REGENIE_SE=1.712066;MAC=32.000000	BIN	Pass	Yes	Yes	Abnormalities of gait and mobility	neurological	0	0	Neurological	ICD10	Neurological	Phe10	NA
NRAS	Phe10_R26__BIN	UKB_CHIP_genes_phenome	ADD-WGR-FIRTH	0.356502	0.0115263	11.0264	0.55581	3.23521e-05	3394	3394	0	0	382980	382955	25	0	REGENIE_BETA=-1.031416;REGENIE_SE=1.750903;MAC=25.000000	BIN	Pass	Yes	Yes	Abnormalities of gait and mobility	neurological	0	0	Neurological	ICD10	Neurological	Phe10	NA
TET2	Phe10_R26__BIN	UKB_CHIP_genes_phenome	ADD-WGR-FIRTH	0.927644	0.706223	1.21849	0.58935	0.00585055	3394	3344	50	0	382980	378509	4471	0	REGENIE_BETA=-0.075107;REGENIE_SE=0.139144;MAC=4521.000000	BIN	Pass	Yes	Yes	Abnormalities of gait and mobility	neurological	0	0	Neurological	ICD10	Neurological	Phe10	NA
ETNK1	Phe10_R26__BIN	UKB_CHIP_genes_phenome	ADD-WGR-FIRTH	0.357619	0.00603564	21.1894	0.621479	1.94112e-05	3394	3394	0	0	382980	382965	15	0	REGENIE_BETA=-1.028287;REGENIE_SE=2.082582;MAC=15.000000	BIN	Pass	Yes	Yes	Abnormalities of gait and mobility	neurological	0	0	Neurological	ICD10	Neurological	Phe10	NA
PHF6	Phe10_R26__BIN	UKB_CHIP_genes_phenome	ADD-WGR-FIRTH	0.362919	0.00580644	22.6835	0.63094	3.88225e-05	3394	3394	0	0	382980	382950	30	0	REGENIE_BETA=-1.013576;REGENIE_SE=2.109841;MAC=30.000000	BIN	Pass	Yes	Yes	Abnormalities of gait and mobility	neurological	0	0	Neurological	ICD10	Neurological	Phe10	NA
BRAF	Phe10_R26__BIN	UKB_CHIP_genes_phenome	ADD-WGR-FIRTH	0.363477	0.00277018	47.6921	0.684204	2.32935e-05	3394	3394	0	0	382980	382962	18	0	REGENIE_BETA=-1.012038;REGENIE_SE=2.488211;MAC=18.000000	BIN	Pass	Yes	Yes	Abnormalities of gait and mobility	neurological	0	0	Neurological	ICD10	Neurological	Phe10	NA
PPM1D	Phe10_R26__BIN	UKB_CHIP_genes_phenome	ADD-WGR-FIRTH	1.13631	0.601449	2.14682	0.693819	0.00093174	3394	3383	11	0	382980	382271	709	0	REGENIE_BETA=0.127787;REGENIE_SE=0.324598;MAC=720.000000	BIN	Pass	Yes	Yes	Abnormalities of gait and mobility	neurological	0	0	Neurological	ICD10	Neurological	Phe10	NA
GNAS	Phe10_R26__BIN	UKB_CHIP_genes_phenome	ADD-WGR-FIRTH	1.16597	0.25762	5.27709	0.842003	0.000181172	3394	3392	2	0	382980	382842	138	0	REGENIE_BETA=0.153552;REGENIE_SE=0.770332;MAC=140.000000	BIN	Pass	Yes	Yes	Abnormalities of gait and mobility	neurological	0	0	Neurological	ICD10	Neurological	Phe10	NA
DNMT3A	Phe10_R26__BIN	UKB_CHIP_genes_phenome	ADD-WGR-FIRTH	1.01441	0.866786	1.18717	0.858513	0.02044	3394	3224	170	0	382980	367355	15625	0	REGENIE_BETA=0.014304;REGENIE_SE=0.080240;MAC=15795.000000	BIN	Pass	Yes	Yes	Abnormalities of gait and mobility	neurological	0	0	Neurological	ICD10	Neurological	Phe10	NA
SRSF2	Phe10_R268__BIN	UKB_CHIP_genes_phenome	ADD-WGR-FIRTH	3.02505	1.46028	6.26657	0.00289286	0.000408153	2708	2698	10	0	384402	384096	306	0	REGENIE_BETA=1.106927;REGENIE_SE=0.371589;MAC=316.000000	BIN	Pass	Yes	Yes	Other abnormalities of gait and mobility	neurological	0	0	Neurological	ICD10	Neurological	Phe10	NA
ASXL1	Phe10_R268__BIN	UKB_CHIP_genes_phenome	ADD-WGR-FIRTH	1.59689	1.11829	2.28032	0.0100227	0.00284932	2708	2672	36	0	384402	382232	2170	0	REGENIE_BETA=0.468058;REGENIE_SE=0.181767;MAC=2206.000000	BIN	Pass	Yes	Yes	Other abnormalities of gait and mobility	neurological	0	0	Neurological	ICD10	Neurological	Phe10	NA
IDH2	Phe10_R268__BIN	UKB_CHIP_genes_phenome	ADD-WGR-FIRTH	4.63098	1.41772	15.1271	0.0111515	0.000120121	2708	2704	4	0	384402	384313	89	0	REGENIE_BETA=1.532769;REGENIE_SE=0.603948;MAC=93.000000	BIN	Pass	Yes	Yes	Other abnormalities of gait and mobility	neurological	0	0	Neurological	ICD10	Neurological	Phe10	NA
TP53	Phe10_R268__BIN	UKB_CHIP_genes_phenome	ADD-WGR-FIRTH	2.4794	0.946825	6.49267	0.0644989	0.000585105	2708	2700	8	0	384402	383957	445	0	REGENIE_BETA=0.908017;REGENIE_SE=0.491161;MAC=453.000000	BIN	Pass	Yes	Yes	Other abnormalities of gait and mobility	neurological	0	0	Neurological	ICD10	Neurological	Phe10	NA
JAK2	Phe10_R268__BIN	UKB_CHIP_genes_phenome	ADD-WGR-FIRTH	3.12277	0.861423	11.3204	0.0831042	0.000329364	2708	2703	5	0	384402	384152	250	0	REGENIE_BETA=1.138719;REGENIE_SE=0.657098;MAC=255.000000	BIN	Pass	Yes	Yes	Other abnormalities of gait and mobility	neurological	0	0	Neurological	ICD10	Neurological	Phe10	NA
SF3B1	Phe10_R268__BIN	UKB_CHIP_genes_phenome	ADD-WGR-FIRTH	2.28983	0.693593	7.55966	0.17397	0.000298365	2708	2703	5	0	384402	384176	226	0	REGENIE_BETA=0.828478;REGENIE_SE=0.609373;MAC=231.000000	BIN	Pass	Yes	Yes	Other abnormalities of gait and mobility	neurological	0	0	Neurological	ICD10	Neurological	Phe10	NA
CALR	Phe10_R268__BIN	UKB_CHIP_genes_phenome	ADD-WGR-FIRTH	3.14951	0.407657	24.3328	0.271433	0.000109788	2708	2706	2	0	384402	384319	83	0	REGENIE_BETA=1.147247;REGENIE_SE=1.043170;MAC=85.000000	BIN	Pass	Yes	Yes	Other abnormalities of gait and mobility	neurological	0	0	Neurological	ICD10	Neurological	Phe10	NA
CBL	Phe10_R268__BIN	UKB_CHIP_genes_phenome	ADD-WGR-FIRTH	2.97286	0.397275	22.2464	0.288688	0.00015112	2708	2706	2	0	384402	384287	115	0	REGENIE_BETA=1.089526;REGENIE_SE=1.026882;MAC=117.000000	BIN	Pass	Yes	Yes	Other abnormalities of gait and mobility	neurological	0	0	Neurological	ICD10	Neurological	Phe10	NA
TET2	Phe10_R268__BIN	UKB_CHIP_genes_phenome	ADD-WGR-FIRTH	0.851843	0.629578	1.15258	0.298588	0.00585105	2708	2671	37	0	384402	379909	4493	0	REGENIE_BETA=-0.160353;REGENIE_SE=0.154264;MAC=4530.000000	BIN	Pass	Yes	Yes	Other abnormalities of gait and mobility	neurological	0	0	Neurological	ICD10	Neurological	Phe10	NA
KRAS	Phe10_R268__BIN	UKB_CHIP_genes_phenome	ADD-WGR-FIRTH	3.39482	0.180013	64.0224	0.414696	6.45811e-05	2708	2707	1	0	384402	384353	49	0	REGENIE_BETA=1.222252;REGENIE_SE=1.498487;MAC=50.000000	BIN	Pass	Yes	Yes	Other abnormalities of gait and mobility	neurological	0	0	Neurological	ICD10	Neurological	Phe10	NA
PPM1D	Phe10_R268__BIN	UKB_CHIP_genes_phenome	ADD-WGR-FIRTH	1.32594	0.652641	2.69386	0.435352	0.000932551	2708	2698	10	0	384402	383690	712	0	REGENIE_BETA=0.282123;REGENIE_SE=0.361666;MAC=722.000000	BIN	Pass	Yes	Yes	Other abnormalities of gait and mobility	neurological	0	0	Neurological	ICD10	Neurological	Phe10	NA
PRPF8	Phe10_R268__BIN	UKB_CHIP_genes_phenome	ADD-WGR-FIRTH	0.360706	0.0249966	5.20507	0.45403	7.49141e-05	2708	2708	0	0	384402	384344	58	0	REGENIE_BETA=-1.019691;REGENIE_SE=1.361925;MAC=58.000000	BIN	Pass	Yes	Yes	Other abnormalities of gait and mobility	neurological	0	0	Neurological	ICD10	Neurological	Phe10	NA
GNAS	Phe10_R268__BIN	UKB_CHIP_genes_phenome	ADD-WGR-FIRTH	1.65381	0.298879	9.15119	0.564376	0.000180827	2708	2706	2	0	384402	384264	138	0	REGENIE_BETA=0.503084;REGENIE_SE=0.872873;MAC=140.000000	BIN	Pass	Yes	Yes	Other abnormalities of gait and mobility	neurological	0	0	Neurological	ICD10	Neurological	Phe10	NA
RUNX1	Phe10_R268__BIN	UKB_CHIP_genes_phenome	ADD-WGR-FIRTH	0.360507	0.0107068	12.1386	0.569612	4.779e-05	2708	2708	0	0	384402	384365	37	0	REGENIE_BETA=-1.020244;REGENIE_SE=1.794235;MAC=37.000000	BIN	Pass	Yes	Yes	Other abnormalities of gait and mobility	neurological	0	0	Neurological	ICD10	Neurological	Phe10	NA
NRAS	Phe10_R268__BIN	UKB_CHIP_genes_phenome	ADD-WGR-FIRTH	0.355242	0.00989749	12.7504	0.571033	3.22906e-05	2708	2708	0	0	384402	384377	25	0	REGENIE_BETA=-1.034956;REGENIE_SE=1.826829;MAC=25.000000	BIN	Pass	Yes	Yes	Other abnormalities of gait and mobility	neurological	0	0	Neurological	ICD10	Neurological	Phe10	NA
MPL	Phe10_R268__BIN	UKB_CHIP_genes_phenome	ADD-WGR-FIRTH	0.361535	0.0078581	16.6335	0.602504	4.13319e-05	2708	2708	0	0	384402	384370	32	0	REGENIE_BETA=-1.017396;REGENIE_SE=1.953513;MAC=32.000000	BIN	Pass	Yes	Yes	Other abnormalities of gait and mobility	neurological	0	0	Neurological	ICD10	Neurological	Phe10	NA
SUZ12	Phe10_R268__BIN	UKB_CHIP_genes_phenome	ADD-WGR-FIRTH	0.358953	0.00649006	19.853	0.616786	4.26235e-05	2708	2708	0	0	384402	384369	33	0	REGENIE_BETA=-1.024563;REGENIE_SE=2.047446;MAC=33.000000	BIN	Pass	Yes	Yes	Other abnormalities of gait and mobility	neurological	0	0	Neurological	ICD10	Neurological	Phe10	NA
PHF6	Phe10_R268__BIN	UKB_CHIP_genes_phenome	ADD-WGR-FIRTH	0.362986	0.00458963	28.7078	0.649503	3.87487e-05	2708	2708	0	0	384402	384372	30	0	REGENIE_BETA=-1.013392;REGENIE_SE=2.229920;MAC=30.000000	BIN	Pass	Yes	Yes	Other abnormalities of gait and mobility	neurological	0	0	Neurological	ICD10	Neurological	Phe10	NA
DNMT3A	Phe10_R268__BIN	UKB_CHIP_genes_phenome	ADD-WGR-FIRTH	1.04113	0.873843	1.24044	0.651986	0.0204464	2708	2568	140	0	384402	368712	15690	0	REGENIE_BETA=0.040306;REGENIE_SE=0.089370;MAC=15830.000000	BIN	Pass	Yes	Yes	Other abnormalities of gait and mobility	neurological	0	0	Neurological	ICD10	Neurological	Phe10	NA
ETNK1	Phe10_R268__BIN	UKB_CHIP_genes_phenome	ADD-WGR-FIRTH	0.360554	0.00358389	36.2732	0.664583	1.93743e-05	2708	2708	0	0	384402	384387	15	0	REGENIE_BETA=-1.020114;REGENIE_SE=2.352693;MAC=15.000000	BIN	Pass	Yes	Yes	Other abnormalities of gait and mobility	neurological	0	0	Neurological	ICD10	Neurological	Phe10	NA
BRAF	Phe10_R268__BIN	UKB_CHIP_genes_phenome	ADD-WGR-FIRTH	0.363002	0.00259999	50.6812	0.687582	2.32492e-05	2708	2708	0	0	384402	384384	18	0	REGENIE_BETA=-1.013346;REGENIE_SE=2.519894;MAC=18.000000	BIN	Pass	Yes	Yes	Other abnormalities of gait and mobility	neurological	0	0	Neurological	ICD10	Neurological	Phe10	NA
GNB1	Phe10_R268__BIN	UKB_CHIP_genes_phenome	ADD-WGR-FIRTH	0.75379	0.140059	4.05687	0.742047	0.000204076	2708	2707	1	0	384402	384245	157	0	REGENIE_BETA=-0.282641;REGENIE_SE=0.858716;MAC=158.000000	BIN	Pass	Yes	Yes	Other abnormalities of gait and mobility	neurological	0	0	Neurological	ICD10	Neurological	Phe10	NA
SUZ12	Phe10_R27__BIN	UKB_CHIP_genes_phenome	ADD-WGR-FIRTH	19.2394	1.75687	210.69	0.0154591	4.14158e-05	775	774	1	0	385551	385520	31	0	REGENIE_BETA=2.956962;REGENIE_SE=1.221158;MAC=32.000000	BIN	Pass	Yes	Yes	Other lack of coordination	neurological	0	0	Neurological	ICD10	Neurological	Phe10	NA
IDH2	Phe10_R27__BIN	UKB_CHIP_genes_phenome	ADD-WGR-FIRTH	8.64491	0.983239	76.0084	0.0518082	0.000117776	775	774	1	0	385551	385461	90	0	REGENIE_BETA=2.156970;REGENIE_SE=1.109140;MAC=91.000000	BIN	Pass	Yes	Yes	Other lack of coordination	neurological	0	0	Neurological	ICD10	Neurological	Phe10	NA
SF3B1	Phe10_R27__BIN	UKB_CHIP_genes_phenome	ADD-WGR-FIRTH	9.65751	0.784876	118.831	0.0765918	0.000295088	775	773	2	0	385551	385325	226	0	REGENIE_BETA=2.267735;REGENIE_SE=1.280618;MAC=228.000000	BIN	Pass	Yes	Yes	Other lack of coordination	neurological	0	0	Neurological	ICD10	Neurological	Phe10	NA
GNAS	Phe10_R27__BIN	UKB_CHIP_genes_phenome	ADD-WGR-FIRTH	14.116	0.33332	597.803	0.166014	0.000182488	775	774	1	0	385551	385411	140	0	REGENIE_BETA=2.647305;REGENIE_SE=1.911237;MAC=141.000000	BIN	Pass	Yes	Yes	Other lack of coordination	neurological	0	0	Neurological	ICD10	Neurological	Phe10	NA
CBL	Phe10_R27__BIN	UKB_CHIP_genes_phenome	ADD-WGR-FIRTH	9.64877	0.277973	334.92	0.210366	0.000152721	775	774	1	0	385551	385434	117	0	REGENIE_BETA=2.266831;REGENIE_SE=1.809758;MAC=118.000000	BIN	Pass	Yes	Yes	Other lack of coordination	neurological	0	0	Neurological	ICD10	Neurological	Phe10	NA
ASXL1	Phe10_R27__BIN	UKB_CHIP_genes_phenome	ADD-WGR-FIRTH	0.641338	0.271984	1.51227	0.310142	0.00284863	775	772	3	0	385551	383353	2198	0	REGENIE_BETA=-0.444199;REGENIE_SE=0.437667;MAC=2201.000000	BIN	Pass	Yes	Yes	Other lack of coordination	neurological	0	0	Neurological	ICD10	Neurological	Phe10	NA
TP53	Phe10_R27__BIN	UKB_CHIP_genes_phenome	ADD-WGR-FIRTH	0.364757	0.0503448	2.64273	0.318208	0.000587587	775	775	0	0	385551	385097	454	0	REGENIE_BETA=-1.008524;REGENIE_SE=1.010395;MAC=454.000000	BIN	Pass	Yes	Yes	Other lack of coordination	neurological	0	0	Neurological	ICD10	Neurological	Phe10	NA
JAK2	Phe10_R27__BIN	UKB_CHIP_genes_phenome	ADD-WGR-FIRTH	0.364875	0.0292796	4.54698	0.433443	0.000323561	775	775	0	0	385551	385301	250	0	REGENIE_BETA=-1.008200;REGENIE_SE=1.287097;MAC=250.000000	BIN	Pass	Yes	Yes	Other lack of coordination	neurological	0	0	Neurological	ICD10	Neurological	Phe10	NA
GNB1	Phe10_R27__BIN	UKB_CHIP_genes_phenome	ADD-WGR-FIRTH	0.365165	0.0116083	11.4871	0.566956	0.000201902	775	775	0	0	385551	385395	156	0	REGENIE_BETA=-1.007406;REGENIE_SE=1.759537;MAC=156.000000	BIN	Pass	Yes	Yes	Other lack of coordination	neurological	0	0	Neurological	ICD10	Neurological	Phe10	NA
DNMT3A	Phe10_R27__BIN	UKB_CHIP_genes_phenome	ADD-WGR-FIRTH	1.09824	0.776977	1.55233	0.595607	0.02044	775	738	37	0	385551	369795	15756	0	REGENIE_BETA=0.093705;REGENIE_SE=0.176559;MAC=15793.000000	BIN	Pass	Yes	Yes	Other lack of coordination	neurological	0	0	Neurological	ICD10	Neurological	Phe10	NA
PPM1D	Phe10_R27__BIN	UKB_CHIP_genes_phenome	ADD-WGR-FIRTH	0.668084	0.145231	3.07329	0.604449	0.000934444	775	774	1	0	385551	384830	721	0	REGENIE_BETA=-0.403341;REGENIE_SE=0.778631;MAC=722.000000	BIN	Pass	Yes	Yes	Other lack of coordination	neurological	0	0	Neurological	ICD10	Neurological	Phe10	NA
TET2	Phe10_R27__BIN	UKB_CHIP_genes_phenome	ADD-WGR-FIRTH	0.859499	0.466677	1.58298	0.627034	0.00585257	775	766	9	0	385551	381038	4513	0	REGENIE_BETA=-0.151405;REGENIE_SE=0.311594;MAC=4522.000000	BIN	Pass	Yes	Yes	Other lack of coordination	neurological	0	0	Neurological	ICD10	Neurological	Phe10	NA
CALR	Phe10_R27__BIN	UKB_CHIP_genes_phenome	ADD-WGR-FIRTH	0.365954	0.00370215	36.1741	0.667986	0.000108716	775	775	0	0	385551	385467	84	0	REGENIE_BETA=-1.005249;REGENIE_SE=2.343712;MAC=84.000000	BIN	Pass	Yes	Yes	Other lack of coordination	neurological	0	0	Neurological	ICD10	Neurological	Phe10	NA
RUNX1	Phe10_R27__BIN	UKB_CHIP_genes_phenome	ADD-WGR-FIRTH	0.364336	0.00126008	105.343	0.726932	4.7887e-05	775	775	0	0	385551	385514	37	0	REGENIE_BETA=-1.009679;REGENIE_SE=2.891329;MAC=37.000000	BIN	Pass	Yes	Yes	Other lack of coordination	neurological	0	0	Neurological	ICD10	Neurological	Phe10	NA
PRPF8	Phe10_R27__BIN	UKB_CHIP_genes_phenome	ADD-WGR-FIRTH	0.36649	0.00123712	108.57	0.729576	7.50661e-05	775	775	0	0	385551	385493	58	0	REGENIE_BETA=-1.003785;REGENIE_SE=2.903717;MAC=58.000000	BIN	Pass	Yes	Yes	Other lack of coordination	neurological	0	0	Neurological	ICD10	Neurological	Phe10	NA
PHF6	Phe10_R27__BIN	UKB_CHIP_genes_phenome	ADD-WGR-FIRTH	0.360017	0.000850757	152.349	0.740583	3.88273e-05	775	775	0	0	385551	385521	30	0	REGENIE_BETA=-1.021605;REGENIE_SE=3.085658;MAC=30.000000	BIN	Pass	Yes	Yes	Other lack of coordination	neurological	0	0	Neurological	ICD10	Neurological	Phe10	NA
KRAS	Phe10_R27__BIN	UKB_CHIP_genes_phenome	ADD-WGR-FIRTH	0.366521	0.00038006	353.464	0.774658	6.47122e-05	775	775	0	0	385551	385501	50	0	REGENIE_BETA=-1.003700;REGENIE_SE=3.505922;MAC=50.000000	BIN	Pass	Yes	Yes	Other lack of coordination	neurological	0	0	Neurological	ICD10	Neurological	Phe10	NA
BRAF	Phe10_R27__BIN	UKB_CHIP_genes_phenome	ADD-WGR-FIRTH	0.360607	0.000144877	897.567	0.798221	2.32964e-05	775	775	0	0	385551	385533	18	0	REGENIE_BETA=-1.019967;REGENIE_SE=3.989693;MAC=18.000000	BIN	Pass	Yes	Yes	Other lack of coordination	neurological	0	0	Neurological	ICD10	Neurological	Phe10	NA
MPL	Phe10_R27__BIN	UKB_CHIP_genes_phenome	ADD-WGR-FIRTH	0.366732	7.74185e-05	1737.21	0.816296	4.14158e-05	775	775	0	0	385551	385519	32	0	REGENIE_BETA=-1.003123;REGENIE_SE=4.318019;MAC=32.000000	BIN	Pass	Yes	Yes	Other lack of coordination	neurological	0	0	Neurological	ICD10	Neurological	Phe10	NA
NRAS	Phe10_R27__BIN	UKB_CHIP_genes_phenome	ADD-WGR-FIRTH	0.36688	1.48339e-05	9073.9	0.845958	3.23561e-05	775	775	0	0	385551	385526	25	0	REGENIE_BETA=-1.002720;REGENIE_SE=5.161257;MAC=25.000000	BIN	Pass	Yes	Yes	Other lack of coordination	neurological	0	0	Neurological	ICD10	Neurological	Phe10	NA
ETNK1	Phe10_R27__BIN	UKB_CHIP_genes_phenome	ADD-WGR-FIRTH	0.365751	6.62419e-06	20194.7	0.856727	1.94137e-05	775	775	0	0	385551	385536	15	0	REGENIE_BETA=-1.005803;REGENIE_SE=5.571010;MAC=15.000000	BIN	Pass	Yes	Yes	Other lack of coordination	neurological	0	0	Neurological	ICD10	Neurological	Phe10	NA
SRSF2	Phe10_R27__BIN	UKB_CHIP_genes_phenome	ADD-WGR-FIRTH	1.1389	0.140502	9.23185	0.903043	0.000407687	775	774	1	0	385551	385237	314	0	REGENIE_BETA=0.130062;REGENIE_SE=1.067671;MAC=315.000000	BIN	Pass	Yes	Yes	Other lack of coordination	neurological	0	0	Neurological	ICD10	Neurological	Phe10	NA
TET2	Phe10_R29__BIN	UKB_CHIP_genes_phenome	ADD-WGR-FIRTH	0.837978	0.681482	1.03041	0.0937555	0.00586015	6035	5956	79	0	375440	371048	4392	0	REGENIE_BETA=-0.176763;REGENIE_SE=0.105473;MAC=4471.000000	BIN	Pass	Yes	Yes	Other symptoms and signs involving the nervous and musculoskeletal systems	neurological	0	0	Neurological	ICD10	Neurological	Phe10	NA
ASXL1	Phe10_R29__BIN	UKB_CHIP_genes_phenome	ADD-WGR-FIRTH	1.27727	0.957816	1.70327	0.0956198	0.00284684	6035	5975	60	0	375440	373328	2112	0	REGENIE_BETA=0.244724;REGENIE_SE=0.146851;MAC=2172.000000	BIN	Pass	Yes	Yes	Other symptoms and signs involving the nervous and musculoskeletal systems	neurological	0	0	Neurological	ICD10	Neurological	Phe10	NA
JAK2	Phe10_R29__BIN	UKB_CHIP_genes_phenome	ADD-WGR-FIRTH	1.82424	0.752156	4.4244	0.183552	0.000328986	6035	6027	8	0	375440	375197	243	0	REGENIE_BETA=0.601162;REGENIE_SE=0.452036;MAC=251.000000	BIN	Pass	Yes	Yes	Other symptoms and signs involving the nervous and musculoskeletal systems	neurological	0	0	Neurological	ICD10	Neurological	Phe10	NA
GNB1	Phe10_R29__BIN	UKB_CHIP_genes_phenome	ADD-WGR-FIRTH	0.494097	0.159892	1.52686	0.220664	0.000199227	6035	6034	1	0	375440	375289	151	0	REGENIE_BETA=-0.705023;REGENIE_SE=0.575640;MAC=152.000000	BIN	Pass	Yes	Yes	Other symptoms and signs involving the nervous and musculoskeletal systems	neurological	0	0	Neurological	ICD10	Neurological	Phe10	NA
DNMT3A	Phe10_R29__BIN	UKB_CHIP_genes_phenome	ADD-WGR-FIRTH	1.07199	0.951852	1.20729	0.251675	0.0204469	6035	5719	316	0	375440	360156	15284	0	REGENIE_BETA=0.069517;REGENIE_SE=0.060645;MAC=15600.000000	BIN	Pass	Yes	Yes	Other symptoms and signs involving the nervous and musculoskeletal systems	neurological	0	0	Neurological	ICD10	Neurological	Phe10	NA
PRPF8	Phe10_R29__BIN	UKB_CHIP_genes_phenome	ADD-WGR-FIRTH	0.35562	0.0593556	2.13064	0.257692	7.33993e-05	6035	6035	0	0	375440	375384	56	0	REGENIE_BETA=-1.033893;REGENIE_SE=0.913443;MAC=56.000000	BIN	Pass	Yes	Yes	Other symptoms and signs involving the nervous and musculoskeletal systems	neurological	0	0	Neurological	ICD10	Neurological	Phe10	NA
PPM1D	Phe10_R29__BIN	UKB_CHIP_genes_phenome	ADD-WGR-FIRTH	1.30872	0.78297	2.18752	0.30465	0.000942395	6035	6016	19	0	375440	374740	700	0	REGENIE_BETA=0.269053;REGENIE_SE=0.262104;MAC=719.000000	BIN	Pass	Yes	Yes	Other symptoms and signs involving the nervous and musculoskeletal systems	neurological	0	0	Neurological	ICD10	Neurological	Phe10	NA
KRAS	Phe10_R29__BIN	UKB_CHIP_genes_phenome	ADD-WGR-FIRTH	2.28644	0.341372	15.314	0.394049	6.29137e-05	6035	6033	2	0	375440	375394	46	0	REGENIE_BETA=0.826994;REGENIE_SE=0.970312;MAC=48.000000	BIN	Pass	Yes	Yes	Other symptoms and signs involving the nervous and musculoskeletal systems	neurological	0	0	Neurological	ICD10	Neurological	Phe10	NA
MPL	Phe10_R29__BIN	UKB_CHIP_genes_phenome	ADD-WGR-FIRTH	0.356085	0.0306633	4.13511	0.409175	4.19425e-05	6035	6035	0	0	375440	375408	32	0	REGENIE_BETA=-1.032586;REGENIE_SE=1.251095;MAC=32.000000	BIN	Pass	Yes	Yes	Other symptoms and signs involving the nervous and musculoskeletal systems	neurological	0	0	Neurological	ICD10	Neurological	Phe10	NA
RUNX1	Phe10_R29__BIN	UKB_CHIP_genes_phenome	ADD-WGR-FIRTH	0.356495	0.0306616	4.14488	0.409928	4.71853e-05	6035	6035	0	0	375440	375404	36	0	REGENIE_BETA=-1.031435;REGENIE_SE=1.251712;MAC=36.000000	BIN	Pass	Yes	Yes	Other symptoms and signs involving the nervous and musculoskeletal systems	neurological	0	0	Neurological	ICD10	Neurological	Phe10	NA
IDH2	Phe10_R29__BIN	UKB_CHIP_genes_phenome	ADD-WGR-FIRTH	0.583706	0.14737	2.31195	0.44333	0.000121895	6035	6034	1	0	375440	375348	92	0	REGENIE_BETA=-0.538358;REGENIE_SE=0.702283;MAC=93.000000	BIN	Pass	Yes	Yes	Other symptoms and signs involving the nervous and musculoskeletal systems	neurological	0	0	Neurological	ICD10	Neurological	Phe10	NA
PHF6	Phe10_R29__BIN	UKB_CHIP_genes_phenome	ADD-WGR-FIRTH	0.354	0.0205767	6.09016	0.474376	3.93211e-05	6035	6035	0	0	375440	375410	30	0	REGENIE_BETA=-1.038459;REGENIE_SE=1.451626;MAC=30.000000	BIN	Pass	Yes	Yes	Other symptoms and signs involving the nervous and musculoskeletal systems	neurological	0	0	Neurological	ICD10	Neurological	Phe10	NA
BRAF	Phe10_R29__BIN	UKB_CHIP_genes_phenome	ADD-WGR-FIRTH	0.355248	0.0166437	7.58252	0.507509	2.35926e-05	6035	6035	0	0	375440	375422	18	0	REGENIE_BETA=-1.034940;REGENIE_SE=1.561654;MAC=18.000000	BIN	Pass	Yes	Yes	Other symptoms and signs involving the nervous and musculoskeletal systems	neurological	0	0	Neurological	ICD10	Neurological	Phe10	NA
SUZ12	Phe10_R29__BIN	UKB_CHIP_genes_phenome	ADD-WGR-FIRTH	2.51947	0.161914	39.2044	0.509354	4.19425e-05	6035	6034	1	0	375440	375409	31	0	REGENIE_BETA=0.924048;REGENIE_SE=1.400403;MAC=32.000000	BIN	Pass	Yes	Yes	Other symptoms and signs involving the nervous and musculoskeletal systems	neurological	0	0	Neurological	ICD10	Neurological	Phe10	NA
NRAS	Phe10_R29__BIN	UKB_CHIP_genes_phenome	ADD-WGR-FIRTH	0.358689	0.0168572	7.63219	0.511042	3.14568e-05	6035	6035	0	0	375440	375416	24	0	REGENIE_BETA=-1.025301;REGENIE_SE=1.560067;MAC=24.000000	BIN	Pass	Yes	Yes	Other symptoms and signs involving the nervous and musculoskeletal systems	neurological	0	0	Neurological	ICD10	Neurological	Phe10	NA
SF3B1	Phe10_R29__BIN	UKB_CHIP_genes_phenome	ADD-WGR-FIRTH	1.33075	0.566819	3.12426	0.511693	0.000292287	6035	6028	7	0	375440	375224	216	0	REGENIE_BETA=0.285740;REGENIE_SE=0.435445;MAC=223.000000	BIN	Pass	Yes	Yes	Other symptoms and signs involving the nervous and musculoskeletal systems	neurological	0	0	Neurological	ICD10	Neurological	Phe10	NA
ETNK1	Phe10_R29__BIN	UKB_CHIP_genes_phenome	ADD-WGR-FIRTH	0.353745	0.0108122	11.5735	0.559255	1.83498e-05	6035	6035	0	0	375440	375426	14	0	REGENIE_BETA=-1.039180;REGENIE_SE=1.779573;MAC=14.000000	BIN	Pass	Yes	Yes	Other symptoms and signs involving the nervous and musculoskeletal systems	neurological	0	0	Neurological	ICD10	Neurological	Phe10	NA
SRSF2	Phe10_R29__BIN	UKB_CHIP_genes_phenome	ADD-WGR-FIRTH	0.812711	0.391923	1.68528	0.577311	0.000402385	6035	6029	6	0	375440	375139	301	0	REGENIE_BETA=-0.207380;REGENIE_SE=0.372104;MAC=307.000000	BIN	Pass	Yes	Yes	Other symptoms and signs involving the nervous and musculoskeletal systems	neurological	0	0	Neurological	ICD10	Neurological	Phe10	NA
CBL	Phe10_R29__BIN	UKB_CHIP_genes_phenome	ADD-WGR-FIRTH	1.4576	0.380191	5.58823	0.582643	0.000152041	6035	6032	3	0	375440	375327	113	0	REGENIE_BETA=0.376790;REGENIE_SE=0.685662;MAC=116.000000	BIN	Pass	Yes	Yes	Other symptoms and signs involving the nervous and musculoskeletal systems	neurological	0	0	Neurological	ICD10	Neurological	Phe10	NA
CALR	Phe10_R29__BIN	UKB_CHIP_genes_phenome	ADD-WGR-FIRTH	0.67739	0.141017	3.25391	0.626646	0.000110099	6035	6034	1	0	375440	375357	83	0	REGENIE_BETA=-0.389508;REGENIE_SE=0.800711;MAC=84.000000	BIN	Pass	Yes	Yes	Other symptoms and signs involving the nervous and musculoskeletal systems	neurological	0	0	Neurological	ICD10	Neurological	Phe10	NA
TP53	Phe10_R29__BIN	UKB_CHIP_genes_phenome	ADD-WGR-FIRTH	0.903869	0.462686	1.76573	0.767364	0.000589816	6035	6027	8	0	375440	374998	442	0	REGENIE_BETA=-0.101071;REGENIE_SE=0.341658;MAC=450.000000	BIN	Pass	Yes	Yes	Other symptoms and signs involving the nervous and musculoskeletal systems	neurological	0	0	Neurological	ICD10	Neurological	Phe10	NA
GNAS	Phe10_R29__BIN	UKB_CHIP_genes_phenome	ADD-WGR-FIRTH	1.14704	0.337897	3.89381	0.825873	0.000183498	6035	6032	3	0	375440	375303	137	0	REGENIE_BETA=0.137187;REGENIE_SE=0.623583;MAC=140.000000	BIN	Pass	Yes	Yes	Other symptoms and signs involving the nervous and musculoskeletal systems	neurological	0	0	Neurological	ICD10	Neurological	Phe10	NA
JAK2	Phe10_R296__BIN	UKB_CHIP_genes_phenome	ADD-WGR-FIRTH	2.77447	1.18682	6.48598	0.0185089	0.000327317	3229	3222	7	0	383247	383001	246	0	REGENIE_BETA=1.020459;REGENIE_SE=0.433265;MAC=253.000000	BIN	Pass	Yes	Yes	Repeated falls	symptoms	0	0	Health and Medical History	ICD10	Other	Phe10	NA
KRAS	Phe10_R296__BIN	UKB_CHIP_genes_phenome	ADD-WGR-FIRTH	5.81221	0.562036	60.106	0.139794	6.33933e-05	3229	3227	2	0	383247	383200	47	0	REGENIE_BETA=1.759961;REGENIE_SE=1.191935;MAC=49.000000	BIN	Pass	Yes	Yes	Repeated falls	symptoms	0	0	Health and Medical History	ICD10	Other	Phe10	NA
GNB1	Phe10_R296__BIN	UKB_CHIP_genes_phenome	ADD-WGR-FIRTH	0.358909	0.0837343	1.53839	0.167615	0.000201824	3229	3229	0	0	383247	383091	156	0	REGENIE_BETA=-1.024686;REGENIE_SE=0.742575;MAC=156.000000	BIN	Pass	Yes	Yes	Repeated falls	symptoms	0	0	Health and Medical History	ICD10	Other	Phe10	NA
GNAS	Phe10_R296__BIN	UKB_CHIP_genes_phenome	ADD-WGR-FIRTH	3.02411	0.580413	15.7564	0.188847	0.000182418	3229	3226	3	0	383247	383109	138	0	REGENIE_BETA=1.106615;REGENIE_SE=0.842174;MAC=141.000000	BIN	Pass	Yes	Yes	Repeated falls	symptoms	0	0	Health and Medical History	ICD10	Other	Phe10	NA
ASXL1	Phe10_R296__BIN	UKB_CHIP_genes_phenome	ADD-WGR-FIRTH	1.27514	0.880743	1.84615	0.19797	0.00284364	3229	3193	36	0	383247	381085	2162	0	REGENIE_BETA=0.243056;REGENIE_SE=0.188802;MAC=2198.000000	BIN	Pass	Yes	Yes	Repeated falls	symptoms	0	0	Health and Medical History	ICD10	Other	Phe10	NA
SUZ12	Phe10_R296__BIN	UKB_CHIP_genes_phenome	ADD-WGR-FIRTH	9.2854	0.270257	319.025	0.216863	4.13997e-05	3229	3228	1	0	383247	383216	31	0	REGENIE_BETA=2.228443;REGENIE_SE=1.804536;MAC=32.000000	BIN	Pass	Yes	Yes	Repeated falls	symptoms	0	0	Health and Medical History	ICD10	Other	Phe10	NA
IDH2	Phe10_R296__BIN	UKB_CHIP_genes_phenome	ADD-WGR-FIRTH	0.358831	0.06106	2.10874	0.256683	0.000120318	3229	3229	0	0	383247	383154	93	0	REGENIE_BETA=-1.024905;REGENIE_SE=0.903585;MAC=93.000000	BIN	Pass	Yes	Yes	Repeated falls	symptoms	0	0	Health and Medical History	ICD10	Other	Phe10	NA
TET2	Phe10_R296__BIN	UKB_CHIP_genes_phenome	ADD-WGR-FIRTH	0.879849	0.676133	1.14494	0.340775	0.00585935	3229	3178	51	0	383247	378769	4478	0	REGENIE_BETA=-0.128005;REGENIE_SE=0.134370;MAC=4529.000000	BIN	Pass	Yes	Yes	Repeated falls	symptoms	0	0	Health and Medical History	ICD10	Other	Phe10	NA
SRSF2	Phe10_R296__BIN	UKB_CHIP_genes_phenome	ADD-WGR-FIRTH	0.664586	0.271685	1.62569	0.370652	0.000404941	3229	3226	3	0	383247	382937	310	0	REGENIE_BETA=-0.408591;REGENIE_SE=0.456397;MAC=313.000000	BIN	Pass	Yes	Yes	Repeated falls	symptoms	0	0	Health and Medical History	ICD10	Other	Phe10	NA
PRPF8	Phe10_R296__BIN	UKB_CHIP_genes_phenome	ADD-WGR-FIRTH	0.360224	0.0357817	3.62646	0.386172	7.37433e-05	3229	3229	0	0	383247	383190	57	0	REGENIE_BETA=-1.021030;REGENIE_SE=1.178230;MAC=57.000000	BIN	Pass	Yes	Yes	Repeated falls	symptoms	0	0	Health and Medical History	ICD10	Other	Phe10	NA
DNMT3A	Phe10_R296__BIN	UKB_CHIP_genes_phenome	ADD-WGR-FIRTH	1.06282	0.910658	1.24041	0.43961	0.0204385	3229	3044	185	0	383247	367634	15613	0	REGENIE_BETA=0.060929;REGENIE_SE=0.078836;MAC=15798.000000	BIN	Pass	Yes	Yes	Repeated falls	symptoms	0	0	Health and Medical History	ICD10	Other	Phe10	NA
SF3B1	Phe10_R296__BIN	UKB_CHIP_genes_phenome	ADD-WGR-FIRTH	1.49983	0.52447	4.2891	0.449572	0.000294973	3229	3224	5	0	383247	383024	223	0	REGENIE_BETA=0.405355;REGENIE_SE=0.536092;MAC=228.000000	BIN	Pass	Yes	Yes	Repeated falls	symptoms	0	0	Health and Medical History	ICD10	Other	Phe10	NA
CBL	Phe10_R296__BIN	UKB_CHIP_genes_phenome	ADD-WGR-FIRTH	1.93248	0.320099	11.6666	0.472647	0.000152661	3229	3227	2	0	383247	383131	116	0	REGENIE_BETA=0.658805;REGENIE_SE=0.917328;MAC=118.000000	BIN	Pass	Yes	Yes	Repeated falls	symptoms	0	0	Health and Medical History	ICD10	Other	Phe10	NA
RUNX1	Phe10_R296__BIN	UKB_CHIP_genes_phenome	ADD-WGR-FIRTH	0.356119	0.020405	6.2152	0.479135	4.78684e-05	3229	3229	0	0	383247	383210	37	0	REGENIE_BETA=-1.032489;REGENIE_SE=1.458949;MAC=37.000000	BIN	Pass	Yes	Yes	Repeated falls	symptoms	0	0	Health and Medical History	ICD10	Other	Phe10	NA
PHF6	Phe10_R296__BIN	UKB_CHIP_genes_phenome	ADD-WGR-FIRTH	0.357056	0.0110382	11.5498	0.561506	3.88122e-05	3229	3229	0	0	383247	383217	30	0	REGENIE_BETA=-1.029864;REGENIE_SE=1.773772;MAC=30.000000	BIN	Pass	Yes	Yes	Repeated falls	symptoms	0	0	Health and Medical History	ICD10	Other	Phe10	NA
MPL	Phe10_R296__BIN	UKB_CHIP_genes_phenome	ADD-WGR-FIRTH	0.361265	0.0114177	11.4307	0.563488	4.13997e-05	3229	3229	0	0	383247	383215	32	0	REGENIE_BETA=-1.018143;REGENIE_SE=1.762506;MAC=32.000000	BIN	Pass	Yes	Yes	Repeated falls	symptoms	0	0	Health and Medical History	ICD10	Other	Phe10	NA
NRAS	Phe10_R296__BIN	UKB_CHIP_genes_phenome	ADD-WGR-FIRTH	0.362316	0.00587983	22.3259	0.6292	3.10498e-05	3229	3229	0	0	383247	383223	24	0	REGENIE_BETA=-1.015239;REGENIE_SE=2.102584;MAC=24.000000	BIN	Pass	Yes	Yes	Repeated falls	symptoms	0	0	Health and Medical History	ICD10	Other	Phe10	NA
TP53	Phe10_R296__BIN	UKB_CHIP_genes_phenome	ADD-WGR-FIRTH	1.21309	0.534515	2.75314	0.644106	0.000587359	3229	3222	7	0	383247	382800	447	0	REGENIE_BETA=0.193173;REGENIE_SE=0.418155;MAC=454.000000	BIN	Pass	Yes	Yes	Repeated falls	symptoms	0	0	Health and Medical History	ICD10	Other	Phe10	NA
BRAF	Phe10_R296__BIN	UKB_CHIP_genes_phenome	ADD-WGR-FIRTH	0.361408	0.00479814	27.2222	0.644399	2.32873e-05	3229	3229	0	0	383247	383229	18	0	REGENIE_BETA=-1.017747;REGENIE_SE=2.205030;MAC=18.000000	BIN	Pass	Yes	Yes	Repeated falls	symptoms	0	0	Health and Medical History	ICD10	Other	Phe10	NA
ETNK1	Phe10_R296__BIN	UKB_CHIP_genes_phenome	ADD-WGR-FIRTH	0.360143	0.00350157	37.0414	0.665735	1.94061e-05	3229	3229	0	0	383247	383232	15	0	REGENIE_BETA=-1.021253;REGENIE_SE=2.363967;MAC=15.000000	BIN	Pass	Yes	Yes	Repeated falls	symptoms	0	0	Health and Medical History	ICD10	Other	Phe10	NA
PPM1D	Phe10_R296__BIN	UKB_CHIP_genes_phenome	ADD-WGR-FIRTH	0.975567	0.506913	1.8775	0.940966	0.000936669	3229	3220	9	0	383247	382532	715	0	REGENIE_BETA=-0.024737;REGENIE_SE=0.334026;MAC=724.000000	BIN	Pass	Yes	Yes	Repeated falls	symptoms	0	0	Health and Medical History	ICD10	Other	Phe10	NA
CALR	Phe10_R296__BIN	UKB_CHIP_genes_phenome	ADD-WGR-FIRTH	0.97719	0.13675	6.98279	0.981653	0.000109968	3229	3228	1	0	383247	383163	84	0	REGENIE_BETA=-0.023074;REGENIE_SE=1.003347;MAC=85.000000	BIN	Pass	Yes	Yes	Repeated falls	symptoms	0	0	Health and Medical History	ICD10	Other	Phe10	NA
TET2	Phe10_R298__BIN	UKB_CHIP_genes_phenome	ADD-WGR-FIRTH	0.750059	0.541883	1.03821	0.0829366	0.00585308	2856	2829	27	0	380788	376324	4464	0	REGENIE_BETA=-0.287604;REGENIE_SE=0.165871;MAC=4491.000000	BIN	Pass	Yes	Yes	Other symptoms and signs involving the nervous and musculoskeletal systems	symptoms	0	0	Health and Medical History	ICD10	Other	Phe10	NA
TP53	Phe10_R298__BIN	UKB_CHIP_genes_phenome	ADD-WGR-FIRTH	0.478209	0.170664	1.33996	0.16053	0.000587785	2856	2855	1	0	380788	380338	450	0	REGENIE_BETA=-0.737707;REGENIE_SE=0.525698;MAC=451.000000	BIN	Pass	Yes	Yes	Other symptoms and signs involving the nervous and musculoskeletal systems	symptoms	0	0	Health and Medical History	ICD10	Other	Phe10	NA
PPM1D	Phe10_R298__BIN	UKB_CHIP_genes_phenome	ADD-WGR-FIRTH	1.77755	0.779976	4.05098	0.171092	0.000940977	2856	2847	9	0	380788	380075	713	0	REGENIE_BETA=0.575233;REGENIE_SE=0.420276;MAC=722.000000	BIN	Pass	Yes	Yes	Other symptoms and signs involving the nervous and musculoskeletal systems	symptoms	0	0	Health and Medical History	ICD10	Other	Phe10	NA
ASXL1	Phe10_R298__BIN	UKB_CHIP_genes_phenome	ADD-WGR-FIRTH	1.26505	0.799863	2.00079	0.3148	0.00285682	2856	2833	23	0	380788	378619	2169	0	REGENIE_BETA=0.235113;REGENIE_SE=0.233896;MAC=2192.000000	BIN	Pass	Yes	Yes	Other symptoms and signs involving the nervous and musculoskeletal systems	symptoms	0	0	Health and Medical History	ICD10	Other	Phe10	NA
JAK2	Phe10_R298__BIN	UKB_CHIP_genes_phenome	ADD-WGR-FIRTH	0.578559	0.151605	2.20791	0.423229	0.000329733	2856	2855	1	0	380788	380536	252	0	REGENIE_BETA=-0.547215;REGENIE_SE=0.683309;MAC=253.000000	BIN	Pass	Yes	Yes	Other symptoms and signs involving the nervous and musculoskeletal systems	symptoms	0	0	Health and Medical History	ICD10	Other	Phe10	NA
CALR	Phe10_R298__BIN	UKB_CHIP_genes_phenome	ADD-WGR-FIRTH	0.363556	0.0300213	4.40264	0.426524	0.000109476	2856	2856	0	0	380788	380704	84	0	REGENIE_BETA=-1.011821;REGENIE_SE=1.272486;MAC=84.000000	BIN	Pass	Yes	Yes	Other symptoms and signs involving the nervous and musculoskeletal systems	symptoms	0	0	Health and Medical History	ICD10	Other	Phe10	NA
PRPF8	Phe10_R298__BIN	UKB_CHIP_genes_phenome	ADD-WGR-FIRTH	0.36358	0.0230127	5.74423	0.472453	7.42876e-05	2856	2856	0	0	380788	380731	57	0	REGENIE_BETA=-1.011757;REGENIE_SE=1.408165;MAC=57.000000	BIN	Pass	Yes	Yes	Other symptoms and signs involving the nervous and musculoskeletal systems	symptoms	0	0	Health and Medical History	ICD10	Other	Phe10	NA
KRAS	Phe10_R298__BIN	UKB_CHIP_genes_phenome	ADD-WGR-FIRTH	0.362465	0.0179659	7.31278	0.507954	6.2558e-05	2856	2856	0	0	380788	380740	48	0	REGENIE_BETA=-1.014828;REGENIE_SE=1.532912;MAC=48.000000	BIN	Pass	Yes	Yes	Other symptoms and signs involving the nervous and musculoskeletal systems	symptoms	0	0	Health and Medical History	ICD10	Other	Phe10	NA
GNAS	Phe10_R298__BIN	UKB_CHIP_genes_phenome	ADD-WGR-FIRTH	1.78605	0.310577	10.2711	0.515793	0.000182461	2856	2854	2	0	380788	380650	138	0	REGENIE_BETA=0.580007;REGENIE_SE=0.892532;MAC=140.000000	BIN	Pass	Yes	Yes	Other symptoms and signs involving the nervous and musculoskeletal systems	symptoms	0	0	Health and Medical History	ICD10	Other	Phe10	NA
DNMT3A	Phe10_R298__BIN	UKB_CHIP_genes_phenome	ADD-WGR-FIRTH	1.06089	0.885818	1.27055	0.520662	0.0204486	2856	2723	133	0	380788	365231	15557	0	REGENIE_BETA=0.059104;REGENIE_SE=0.092016;MAC=15690.000000	BIN	Pass	Yes	Yes	Other symptoms and signs involving the nervous and musculoskeletal systems	symptoms	0	0	Health and Medical History	ICD10	Other	Phe10	NA
SUZ12	Phe10_R298__BIN	UKB_CHIP_genes_phenome	ADD-WGR-FIRTH	0.363793	0.00703653	18.8083	0.615448	4.30086e-05	2856	2856	0	0	380788	380755	33	0	REGENIE_BETA=-1.011170;REGENIE_SE=2.013032;MAC=33.000000	BIN	Pass	Yes	Yes	Other symptoms and signs involving the nervous and musculoskeletal systems	symptoms	0	0	Health and Medical History	ICD10	Other	Phe10	NA
MPL	Phe10_R298__BIN	UKB_CHIP_genes_phenome	ADD-WGR-FIRTH	0.364267	0.0066302	20.013	0.621268	4.17053e-05	2856	2856	0	0	380788	380756	32	0	REGENIE_BETA=-1.009869;REGENIE_SE=2.044044;MAC=32.000000	BIN	Pass	Yes	Yes	Other symptoms and signs involving the nervous and musculoskeletal systems	symptoms	0	0	Health and Medical History	ICD10	Other	Phe10	NA
RUNX1	Phe10_R298__BIN	UKB_CHIP_genes_phenome	ADD-WGR-FIRTH	0.364235	0.00641202	20.6904	0.624123	4.69185e-05	2856	2856	0	0	380788	380752	36	0	REGENIE_BETA=-1.009956;REGENIE_SE=2.061071;MAC=36.000000	BIN	Pass	Yes	Yes	Other symptoms and signs involving the nervous and musculoskeletal systems	symptoms	0	0	Health and Medical History	ICD10	Other	Phe10	NA
PHF6	Phe10_R298__BIN	UKB_CHIP_genes_phenome	ADD-WGR-FIRTH	0.363596	0.00543381	24.3296	0.637112	3.90987e-05	2856	2856	0	0	380788	380758	30	0	REGENIE_BETA=-1.011711;REGENIE_SE=2.144633;MAC=30.000000	BIN	Pass	Yes	Yes	Other symptoms and signs involving the nervous and musculoskeletal systems	symptoms	0	0	Health and Medical History	ICD10	Other	Phe10	NA
NRAS	Phe10_R298__BIN	UKB_CHIP_genes_phenome	ADD-WGR-FIRTH	0.36405	0.00469211	28.2458	0.649013	3.25823e-05	2856	2856	0	0	380788	380763	25	0	REGENIE_BETA=-1.010464;REGENIE_SE=2.220147;MAC=25.000000	BIN	Pass	Yes	Yes	Other symptoms and signs involving the nervous and musculoskeletal systems	symptoms	0	0	Health and Medical History	ICD10	Other	Phe10	NA
BRAF	Phe10_R298__BIN	UKB_CHIP_genes_phenome	ADD-WGR-FIRTH	0.363301	0.00274495	48.0838	0.684591	2.34592e-05	2856	2856	0	0	380788	380770	18	0	REGENIE_BETA=-1.012524;REGENIE_SE=2.492632;MAC=18.000000	BIN	Pass	Yes	Yes	Other symptoms and signs involving the nervous and musculoskeletal systems	symptoms	0	0	Health and Medical History	ICD10	Other	Phe10	NA
ETNK1	Phe10_R298__BIN	UKB_CHIP_genes_phenome	ADD-WGR-FIRTH	0.364772	0.00077012	172.776	0.748324	1.82461e-05	2856	2856	0	0	380788	380774	14	0	REGENIE_BETA=-1.008483;REGENIE_SE=3.143160;MAC=14.000000	BIN	Pass	Yes	Yes	Other symptoms and signs involving the nervous and musculoskeletal systems	symptoms	0	0	Health and Medical History	ICD10	Other	Phe10	NA
GNB1	Phe10_R298__BIN	UKB_CHIP_genes_phenome	ADD-WGR-FIRTH	0.788487	0.140451	4.42652	0.787184	0.000200707	2856	2855	1	0	380788	380635	153	0	REGENIE_BETA=-0.237640;REGENIE_SE=0.880248;MAC=154.000000	BIN	Pass	Yes	Yes	Other symptoms and signs involving the nervous and musculoskeletal systems	symptoms	0	0	Health and Medical History	ICD10	Other	Phe10	NA
IDH2	Phe10_R298__BIN	UKB_CHIP_genes_phenome	ADD-WGR-FIRTH	1.30353	0.142275	11.943	0.81456	0.000121206	2856	2855	1	0	380788	380696	92	0	REGENIE_BETA=0.265076;REGENIE_SE=1.130159;MAC=93.000000	BIN	Pass	Yes	Yes	Other symptoms and signs involving the nervous and musculoskeletal systems	symptoms	0	0	Health and Medical History	ICD10	Other	Phe10	NA
SRSF2	Phe10_R298__BIN	UKB_CHIP_genes_phenome	ADD-WGR-FIRTH	1.14127	0.339735	3.83385	0.830754	0.00040402	2856	2853	3	0	380788	380481	307	0	REGENIE_BETA=0.132139;REGENIE_SE=0.618241;MAC=310.000000	BIN	Pass	Yes	Yes	Other symptoms and signs involving the nervous and musculoskeletal systems	symptoms	0	0	Health and Medical History	ICD10	Other	Phe10	NA
CBL	Phe10_R298__BIN	UKB_CHIP_genes_phenome	ADD-WGR-FIRTH	1.08749	0.139692	8.4661	0.936152	0.000151182	2856	2855	1	0	380788	380673	115	0	REGENIE_BETA=0.083877;REGENIE_SE=1.047057;MAC=116.000000	BIN	Pass	Yes	Yes	Other symptoms and signs involving the nervous and musculoskeletal systems	symptoms	0	0	Health and Medical History	ICD10	Other	Phe10	NA
SF3B1	Phe10_R298__BIN	UKB_CHIP_genes_phenome	ADD-WGR-FIRTH	1.01331	0.248645	4.12954	0.985287	0.000294544	2856	2854	2	0	380788	380564	224	0	REGENIE_BETA=0.013219;REGENIE_SE=0.716823;MAC=226.000000	BIN	Pass	Yes	Yes	Other symptoms and signs involving the nervous and musculoskeletal systems	symptoms	0	0	Health and Medical History	ICD10	Other	Phe10	NA
CBL	Phe10_R2989__BIN	UKB_CHIP_genes_phenome	ADD-WGR-FIRTH	94.0345	0.92951	9513.06	0.0537393	0.00015079	585	584	1	0	384057	383942	115	0	REGENIE_BETA=4.543662;REGENIE_SE=2.355533;MAC=116.000000	BIN	Pass	Yes	Yes	Other symptoms and signs involving the musculoskeletal system	symptoms	0	0	Health and Medical History	ICD10	Other	Phe10	NA
PPM1D	Phe10_R2989__BIN	UKB_CHIP_genes_phenome	ADD-WGR-FIRTH	0.365099	0.0579669	2.29954	0.283223	0.000938535	585	585	0	0	384057	383335	722	0	REGENIE_BETA=-1.007588;REGENIE_SE=0.938944;MAC=722.000000	BIN	Pass	Yes	Yes	Other symptoms and signs involving the musculoskeletal system	symptoms	0	0	Health and Medical History	ICD10	Other	Phe10	NA
SF3B1	Phe10_R2989__BIN	UKB_CHIP_genes_phenome	ADD-WGR-FIRTH	5.00932	0.210267	119.34	0.319236	0.000296379	585	584	1	0	384057	383830	227	0	REGENIE_BETA=1.611299;REGENIE_SE=1.617723;MAC=228.000000	BIN	Pass	Yes	Yes	Other symptoms and signs involving the musculoskeletal system	symptoms	0	0	Health and Medical History	ICD10	Other	Phe10	NA
TET2	Phe10_R2989__BIN	UKB_CHIP_genes_phenome	ADD-WGR-FIRTH	0.723841	0.347892	1.50606	0.387293	0.0058522	585	580	5	0	384057	379560	4497	0	REGENIE_BETA=-0.323184;REGENIE_SE=0.373823;MAC=4502.000000	BIN	Pass	Yes	Yes	Other symptoms and signs involving the musculoskeletal system	symptoms	0	0	Health and Medical History	ICD10	Other	Phe10	NA
DNMT3A	Phe10_R2989__BIN	UKB_CHIP_genes_phenome	ADD-WGR-FIRTH	1.18704	0.798054	1.76561	0.397329	0.0204398	585	555	30	0	384057	368363	15694	0	REGENIE_BETA=0.171459;REGENIE_SE=0.202574;MAC=15724.000000	BIN	Pass	Yes	Yes	Other symptoms and signs involving the musculoskeletal system	symptoms	0	0	Health and Medical History	ICD10	Other	Phe10	NA
SRSF2	Phe10_R2989__BIN	UKB_CHIP_genes_phenome	ADD-WGR-FIRTH	0.365469	0.0244087	5.47214	0.466003	0.000408172	585	585	0	0	384057	383743	314	0	REGENIE_BETA=-1.006572;REGENIE_SE=1.380761;MAC=314.000000	BIN	Pass	Yes	Yes	Other symptoms and signs involving the musculoskeletal system	symptoms	0	0	Health and Medical History	ICD10	Other	Phe10	NA
JAK2	Phe10_R2989__BIN	UKB_CHIP_genes_phenome	ADD-WGR-FIRTH	0.365913	0.01567	8.54448	0.531697	0.000331477	585	585	0	0	384057	383802	255	0	REGENIE_BETA=-1.005360;REGENIE_SE=1.607502;MAC=255.000000	BIN	Pass	Yes	Yes	Other symptoms and signs involving the musculoskeletal system	symptoms	0	0	Health and Medical History	ICD10	Other	Phe10	NA
GNAS	Phe10_R2989__BIN	UKB_CHIP_genes_phenome	ADD-WGR-FIRTH	0.364588	0.00897689	14.8074	0.59342	0.000181987	585	585	0	0	384057	383917	140	0	REGENIE_BETA=-1.008987;REGENIE_SE=1.889890;MAC=140.000000	BIN	Pass	Yes	Yes	Other symptoms and signs involving the musculoskeletal system	symptoms	0	0	Health and Medical History	ICD10	Other	Phe10	NA
GNB1	Phe10_R2989__BIN	UKB_CHIP_genes_phenome	ADD-WGR-FIRTH	0.366478	0.00709431	18.9315	0.617946	0.000200186	585	585	0	0	384057	383903	154	0	REGENIE_BETA=-1.003816;REGENIE_SE=2.012611;MAC=154.000000	BIN	Pass	Yes	Yes	Other symptoms and signs involving the musculoskeletal system	symptoms	0	0	Health and Medical History	ICD10	Other	Phe10	NA
IDH2	Phe10_R2989__BIN	UKB_CHIP_genes_phenome	ADD-WGR-FIRTH	0.366077	0.00256674	52.2112	0.69131	0.000120892	585	585	0	0	384057	383964	93	0	REGENIE_BETA=-1.004911;REGENIE_SE=2.530765;MAC=93.000000	BIN	Pass	Yes	Yes	Other symptoms and signs involving the musculoskeletal system	symptoms	0	0	Health and Medical History	ICD10	Other	Phe10	NA
CALR	Phe10_R2989__BIN	UKB_CHIP_genes_phenome	ADD-WGR-FIRTH	0.366474	0.00140092	95.8681	0.723768	0.000109192	585	585	0	0	384057	383973	84	0	REGENIE_BETA=-1.003826;REGENIE_SE=2.840256;MAC=84.000000	BIN	Pass	Yes	Yes	Other symptoms and signs involving the musculoskeletal system	symptoms	0	0	Health and Medical History	ICD10	Other	Phe10	NA
ASXL1	Phe10_R2989__BIN	UKB_CHIP_genes_phenome	ADD-WGR-FIRTH	0.83568	0.297067	2.35086	0.73373	0.002852	585	582	3	0	384057	381866	2191	0	REGENIE_BETA=-0.179509;REGENIE_SE=0.527709;MAC=2194.000000	BIN	Pass	Yes	Yes	Other symptoms and signs involving the musculoskeletal system	symptoms	0	0	Health and Medical History	ICD10	Other	Phe10	NA
TP53	Phe10_R2989__BIN	UKB_CHIP_genes_phenome	ADD-WGR-FIRTH	1.45297	0.145275	14.5319	0.750487	0.000588859	585	584	1	0	384057	383605	452	0	REGENIE_BETA=0.373611;REGENIE_SE=1.174887;MAC=453.000000	BIN	Pass	Yes	Yes	Other symptoms and signs involving the musculoskeletal system	symptoms	0	0	Health and Medical History	ICD10	Other	Phe10	NA
PHF6	Phe10_R2989__BIN	UKB_CHIP_genes_phenome	ADD-WGR-FIRTH	0.363225	0.000189665	695.608	0.792827	3.89973e-05	585	585	0	0	384057	384027	30	0	REGENIE_BETA=-1.012733;REGENIE_SE=3.855948;MAC=30.000000	BIN	Pass	Yes	Yes	Other symptoms and signs involving the musculoskeletal system	symptoms	0	0	Health and Medical History	ICD10	Other	Phe10	NA
NRAS	Phe10_R2989__BIN	UKB_CHIP_genes_phenome	ADD-WGR-FIRTH	0.358552	0.000125015	1028.35	0.80065	3.24978e-05	585	585	0	0	384057	384032	25	0	REGENIE_BETA=-1.025680;REGENIE_SE=4.062010;MAC=25.000000	BIN	Pass	Yes	Yes	Other symptoms and signs involving the musculoskeletal system	symptoms	0	0	Health and Medical History	ICD10	Other	Phe10	NA
KRAS	Phe10_R2989__BIN	UKB_CHIP_genes_phenome	ADD-WGR-FIRTH	0.36685	0.000122282	1100.56	0.80608	6.36956e-05	585	585	0	0	384057	384008	49	0	REGENIE_BETA=-1.002802;REGENIE_SE=4.084961;MAC=49.000000	BIN	Pass	Yes	Yes	Other symptoms and signs involving the musculoskeletal system	symptoms	0	0	Health and Medical History	ICD10	Other	Phe10	NA
PRPF8	Phe10_R2989__BIN	UKB_CHIP_genes_phenome	ADD-WGR-FIRTH	0.367081	0.000111908	1204.1	0.808295	7.40949e-05	585	585	0	0	384057	384000	57	0	REGENIE_BETA=-1.002173;REGENIE_SE=4.130516;MAC=57.000000	BIN	Pass	Yes	Yes	Other symptoms and signs involving the musculoskeletal system	symptoms	0	0	Health and Medical History	ICD10	Other	Phe10	NA
SUZ12	Phe10_R2989__BIN	UKB_CHIP_genes_phenome	ADD-WGR-FIRTH	0.366888	4.53505e-05	2968.15	0.827117	4.2897e-05	585	585	0	0	384057	384024	33	0	REGENIE_BETA=-1.002698;REGENIE_SE=4.591100;MAC=33.000000	BIN	Pass	Yes	Yes	Other symptoms and signs involving the musculoskeletal system	symptoms	0	0	Health and Medical History	ICD10	Other	Phe10	NA
MPL	Phe10_R2989__BIN	UKB_CHIP_genes_phenome	ADD-WGR-FIRTH	0.366293	2.46337e-05	5446.64	0.837655	4.15971e-05	585	585	0	0	384057	384025	32	0	REGENIE_BETA=-1.004321;REGENIE_SE=4.901659;MAC=32.000000	BIN	Pass	Yes	Yes	Other symptoms and signs involving the musculoskeletal system	symptoms	0	0	Health and Medical History	ICD10	Other	Phe10	NA
RUNX1	Phe10_R2989__BIN	UKB_CHIP_genes_phenome	ADD-WGR-FIRTH	0.367131	1.62176e-05	8311.02	0.84472	4.80967e-05	585	585	0	0	384057	384020	37	0	REGENIE_BETA=-1.002038;REGENIE_SE=5.116102;MAC=37.000000	BIN	Pass	Yes	Yes	Other symptoms and signs involving the musculoskeletal system	symptoms	0	0	Health and Medical History	ICD10	Other	Phe10	NA
ETNK1	Phe10_R2989__BIN	UKB_CHIP_genes_phenome	ADD-WGR-FIRTH	0.365419	1.92604e-06	69329.3	0.871029	1.81987e-05	585	585	0	0	384057	384043	14	0	REGENIE_BETA=-1.006710;REGENIE_SE=6.200794;MAC=14.000000	BIN	Pass	Yes	Yes	Other symptoms and signs involving the musculoskeletal system	symptoms	0	0	Health and Medical History	ICD10	Other	Phe10	NA
BRAF	Phe10_R2989__BIN	UKB_CHIP_genes_phenome	ADD-WGR-FIRTH	0.366843	1.96671e-06	68425.9	0.871344	2.33984e-05	585	585	0	0	384057	384039	18	0	REGENIE_BETA=-1.002822;REGENIE_SE=6.192118;MAC=18.000000	BIN	Pass	Yes	Yes	Other symptoms and signs involving the musculoskeletal system	symptoms	0	0	Health and Medical History	ICD10	Other	Phe10	NA
CBL	Phe10_R29898__BIN	UKB_CHIP_genes_phenome	ADD-WGR-FIRTH	94.0287	0.929476	9512.23	0.0537413	0.000150788	585	584	1	0	384061	383946	115	0	REGENIE_BETA=4.543600;REGENIE_SE=2.355520;MAC=116.000000	BIN	Pass	Yes	Yes	Other symptoms and signs involving the musculoskeletal system	symptoms	0	0	Health and Medical History	ICD10	Other	Phe10	NA
PPM1D	Phe10_R29898__BIN	UKB_CHIP_genes_phenome	ADD-WGR-FIRTH	0.365099	0.0579657	2.29958	0.283228	0.000938525	585	585	0	0	384061	383339	722	0	REGENIE_BETA=-1.007588;REGENIE_SE=0.938954;MAC=722.000000	BIN	Pass	Yes	Yes	Other symptoms and signs involving the musculoskeletal system	symptoms	0	0	Health and Medical History	ICD10	Other	Phe10	NA
SF3B1	Phe10_R29898__BIN	UKB_CHIP_genes_phenome	ADD-WGR-FIRTH	5.00882	0.210258	119.321	0.319256	0.000296376	585	584	1	0	384061	383834	227	0	REGENIE_BETA=1.611200;REGENIE_SE=1.617692;MAC=228.000000	BIN	Pass	Yes	Yes	Other symptoms and signs involving the musculoskeletal system	symptoms	0	0	Health and Medical History	ICD10	Other	Phe10	NA
TET2	Phe10_R29898__BIN	UKB_CHIP_genes_phenome	ADD-WGR-FIRTH	0.723847	0.347893	1.50608	0.387308	0.00585213	585	580	5	0	384061	379564	4497	0	REGENIE_BETA=-0.323176;REGENIE_SE=0.373825;MAC=4502.000000	BIN	Pass	Yes	Yes	Other symptoms and signs involving the musculoskeletal system	symptoms	0	0	Health and Medical History	ICD10	Other	Phe10	NA
DNMT3A	Phe10_R29898__BIN	UKB_CHIP_genes_phenome	ADD-WGR-FIRTH	1.18706	0.798066	1.76565	0.397285	0.0204396	585	555	30	0	384061	368367	15694	0	REGENIE_BETA=0.171476;REGENIE_SE=0.202575;MAC=15724.000000	BIN	Pass	Yes	Yes	Other symptoms and signs involving the musculoskeletal system	symptoms	0	0	Health and Medical History	ICD10	Other	Phe10	NA
SRSF2	Phe10_R29898__BIN	UKB_CHIP_genes_phenome	ADD-WGR-FIRTH	0.365469	0.0244078	5.47234	0.466009	0.000408168	585	585	0	0	384061	383747	314	0	REGENIE_BETA=-1.006573;REGENIE_SE=1.380780;MAC=314.000000	BIN	Pass	Yes	Yes	Other symptoms and signs involving the musculoskeletal system	symptoms	0	0	Health and Medical History	ICD10	Other	Phe10	NA
JAK2	Phe10_R29898__BIN	UKB_CHIP_genes_phenome	ADD-WGR-FIRTH	0.365913	0.0156692	8.54493	0.531704	0.000331474	585	585	0	0	384061	383806	255	0	REGENIE_BETA=-1.005360;REGENIE_SE=1.607528;MAC=255.000000	BIN	Pass	Yes	Yes	Other symptoms and signs involving the musculoskeletal system	symptoms	0	0	Health and Medical History	ICD10	Other	Phe10	NA
GNAS	Phe10_R29898__BIN	UKB_CHIP_genes_phenome	ADD-WGR-FIRTH	0.364589	0.00897695	14.8074	0.59342	0.000181986	585	585	0	0	384061	383921	140	0	REGENIE_BETA=-1.008985;REGENIE_SE=1.889887;MAC=140.000000	BIN	Pass	Yes	Yes	Other symptoms and signs involving the musculoskeletal system	symptoms	0	0	Health and Medical History	ICD10	Other	Phe10	NA
GNB1	Phe10_R29898__BIN	UKB_CHIP_genes_phenome	ADD-WGR-FIRTH	0.366478	0.00709334	18.9342	0.617959	0.000200184	585	585	0	0	384061	383907	154	0	REGENIE_BETA=-1.003816;REGENIE_SE=2.012682;MAC=154.000000	BIN	Pass	Yes	Yes	Other symptoms and signs involving the musculoskeletal system	symptoms	0	0	Health and Medical History	ICD10	Other	Phe10	NA
IDH2	Phe10_R29898__BIN	UKB_CHIP_genes_phenome	ADD-WGR-FIRTH	0.366077	0.00256701	52.2056	0.691303	0.00012089	585	585	0	0	384061	383968	93	0	REGENIE_BETA=-1.004912;REGENIE_SE=2.530711;MAC=93.000000	BIN	Pass	Yes	Yes	Other symptoms and signs involving the musculoskeletal system	symptoms	0	0	Health and Medical History	ICD10	Other	Phe10	NA
CALR	Phe10_R29898__BIN	UKB_CHIP_genes_phenome	ADD-WGR-FIRTH	0.366474	0.00140127	95.8437	0.723755	0.000109191	585	585	0	0	384061	383977	84	0	REGENIE_BETA=-1.003827;REGENIE_SE=2.840127;MAC=84.000000	BIN	Pass	Yes	Yes	Other symptoms and signs involving the musculoskeletal system	symptoms	0	0	Health and Medical History	ICD10	Other	Phe10	NA
ASXL1	Phe10_R29898__BIN	UKB_CHIP_genes_phenome	ADD-WGR-FIRTH	0.835695	0.297069	2.35092	0.733758	0.00285197	585	582	3	0	384061	381870	2191	0	REGENIE_BETA=-0.179492;REGENIE_SE=0.527714;MAC=2194.000000	BIN	Pass	Yes	Yes	Other symptoms and signs involving the musculoskeletal system	symptoms	0	0	Health and Medical History	ICD10	Other	Phe10	NA
TP53	Phe10_R29898__BIN	UKB_CHIP_genes_phenome	ADD-WGR-FIRTH	1.45307	0.145277	14.5337	0.75045	0.000588853	585	584	1	0	384061	383609	452	0	REGENIE_BETA=0.373678;REGENIE_SE=1.174915;MAC=453.000000	BIN	Pass	Yes	Yes	Other symptoms and signs involving the musculoskeletal system	symptoms	0	0	Health and Medical History	ICD10	Other	Phe10	NA
PHF6	Phe10_R29898__BIN	UKB_CHIP_genes_phenome	ADD-WGR-FIRTH	0.363226	0.000189586	695.9	0.792838	3.89969e-05	585	585	0	0	384061	384031	30	0	REGENIE_BETA=-1.012731;REGENIE_SE=3.856161;MAC=30.000000	BIN	Pass	Yes	Yes	Other symptoms and signs involving the musculoskeletal system	symptoms	0	0	Health and Medical History	ICD10	Other	Phe10	NA
NRAS	Phe10_R29898__BIN	UKB_CHIP_genes_phenome	ADD-WGR-FIRTH	0.358549	0.000125063	1027.94	0.800639	3.24974e-05	585	585	0	0	384061	384036	25	0	REGENIE_BETA=-1.025689;REGENIE_SE=4.061811;MAC=25.000000	BIN	Pass	Yes	Yes	Other symptoms and signs involving the musculoskeletal system	symptoms	0	0	Health and Medical History	ICD10	Other	Phe10	NA
KRAS	Phe10_R29898__BIN	UKB_CHIP_genes_phenome	ADD-WGR-FIRTH	0.36685	0.000122278	1100.59	0.806081	6.36949e-05	585	585	0	0	384061	384012	49	0	REGENIE_BETA=-1.002802;REGENIE_SE=4.084977;MAC=49.000000	BIN	Pass	Yes	Yes	Other symptoms and signs involving the musculoskeletal system	symptoms	0	0	Health and Medical History	ICD10	Other	Phe10	NA
PRPF8	Phe10_R29898__BIN	UKB_CHIP_genes_phenome	ADD-WGR-FIRTH	0.367081	0.00011191	1204.08	0.808294	7.40941e-05	585	585	0	0	384061	384004	57	0	REGENIE_BETA=-1.002172;REGENIE_SE=4.130507;MAC=57.000000	BIN	Pass	Yes	Yes	Other symptoms and signs involving the musculoskeletal system	symptoms	0	0	Health and Medical History	ICD10	Other	Phe10	NA
SUZ12	Phe10_R29898__BIN	UKB_CHIP_genes_phenome	ADD-WGR-FIRTH	0.366889	4.53336e-05	2969.26	0.827124	4.28966e-05	585	585	0	0	384061	384028	33	0	REGENIE_BETA=-1.002697;REGENIE_SE=4.591291;MAC=33.000000	BIN	Pass	Yes	Yes	Other symptoms and signs involving the musculoskeletal system	symptoms	0	0	Health and Medical History	ICD10	Other	Phe10	NA
MPL	Phe10_R29898__BIN	UKB_CHIP_genes_phenome	ADD-WGR-FIRTH	0.366292	2.46532e-05	5442.3	0.837641	4.15967e-05	585	585	0	0	384061	384029	32	0	REGENIE_BETA=-1.004323;REGENIE_SE=4.901254;MAC=32.000000	BIN	Pass	Yes	Yes	Other symptoms and signs involving the musculoskeletal system	symptoms	0	0	Health and Medical History	ICD10	Other	Phe10	NA
RUNX1	Phe10_R29898__BIN	UKB_CHIP_genes_phenome	ADD-WGR-FIRTH	0.367131	1.62097e-05	8315.07	0.844728	4.80962e-05	585	585	0	0	384061	384024	37	0	REGENIE_BETA=-1.002037;REGENIE_SE=5.116350;MAC=37.000000	BIN	Pass	Yes	Yes	Other symptoms and signs involving the musculoskeletal system	symptoms	0	0	Health and Medical History	ICD10	Other	Phe10	NA
ETNK1	Phe10_R29898__BIN	UKB_CHIP_genes_phenome	ADD-WGR-FIRTH	0.365417	1.92954e-06	69203.1	0.871009	1.81986e-05	585	585	0	0	384061	384047	14	0	REGENIE_BETA=-1.006715;REGENIE_SE=6.199867;MAC=14.000000	BIN	Pass	Yes	Yes	Other symptoms and signs involving the musculoskeletal system	symptoms	0	0	Health and Medical History	ICD10	Other	Phe10	NA
BRAF	Phe10_R29898__BIN	UKB_CHIP_genes_phenome	ADD-WGR-FIRTH	0.366843	1.96638e-06	68437.4	0.871346	2.33981e-05	585	585	0	0	384061	384043	18	0	REGENIE_BETA=-1.002821;REGENIE_SE=6.192204;MAC=18.000000	BIN	Pass	Yes	Yes	Other symptoms and signs involving the musculoskeletal system	symptoms	0	0	Health and Medical History	ICD10	Other	Phe10	NA
GNB1	Phe10_R30__BIN	UKB_CHIP_genes_phenome	ADD-WGR-FIRTH	3.36007	1.2149	9.29301	0.0195434	0.000202255	3783	3778	5	0	376924	376775	149	0	REGENIE_BETA=1.211961;REGENIE_SE=0.519041;MAC=154.000000	BIN	Pass	Yes	Yes	Pain associated with micturition	genitouriry	0	0	Genitourinary	ICD10	Genitourinary	Phe10	NA
SRSF2	Phe10_R30__BIN	UKB_CHIP_genes_phenome	ADD-WGR-FIRTH	2.50972	0.823664	7.64717	0.105511	0.000408451	3783	3777	6	0	376924	376619	305	0	REGENIE_BETA=0.920171;REGENIE_SE=0.568461;MAC=311.000000	BIN	Pass	Yes	Yes	Pain associated with micturition	genitouriry	0	0	Genitourinary	ICD10	Genitourinary	Phe10	NA
PHF6	Phe10_R30__BIN	UKB_CHIP_genes_phenome	ADD-WGR-FIRTH	14.5523	0.336762	628.844	0.163453	3.8087e-05	3783	3782	1	0	376924	376896	28	0	REGENIE_BETA=2.677752;REGENIE_SE=1.921531;MAC=29.000000	BIN	Pass	Yes	Yes	Pain associated with micturition	genitouriry	0	0	Genitourinary	ICD10	Genitourinary	Phe10	NA
TP53	Phe10_R30__BIN	UKB_CHIP_genes_phenome	ADD-WGR-FIRTH	0.55441	0.223745	1.37375	0.202638	0.000589692	3783	3781	2	0	376924	376477	447	0	REGENIE_BETA=-0.589851;REGENIE_SE=0.462965;MAC=449.000000	BIN	Pass	Yes	Yes	Pain associated with micturition	genitouriry	0	0	Genitourinary	ICD10	Genitourinary	Phe10	NA
CBL	Phe10_R30__BIN	UKB_CHIP_genes_phenome	ADD-WGR-FIRTH	0.360942	0.0629294	2.07024	0.252849	0.000149721	3783	3783	0	0	376924	376810	114	0	REGENIE_BETA=-1.019039;REGENIE_SE=0.891192;MAC=114.000000	BIN	Pass	Yes	Yes	Pain associated with micturition	genitouriry	0	0	Genitourinary	ICD10	Genitourinary	Phe10	NA
SF3B1	Phe10_R30__BIN	UKB_CHIP_genes_phenome	ADD-WGR-FIRTH	0.543393	0.155435	1.89967	0.339519	0.00029813	3783	3782	1	0	376924	376698	226	0	REGENIE_BETA=-0.609923;REGENIE_SE=0.638586;MAC=227.000000	BIN	Pass	Yes	Yes	Pain associated with micturition	genitouriry	0	0	Genitourinary	ICD10	Genitourinary	Phe10	NA
PRPF8	Phe10_R30__BIN	UKB_CHIP_genes_phenome	ADD-WGR-FIRTH	0.360073	0.0300496	4.31462	0.420165	7.35474e-05	3783	3783	0	0	376924	376868	56	0	REGENIE_BETA=-1.021448;REGENIE_SE=1.267094;MAC=56.000000	BIN	Pass	Yes	Yes	Pain associated with micturition	genitouriry	0	0	Genitourinary	ICD10	Genitourinary	Phe10	NA
KRAS	Phe10_R30__BIN	UKB_CHIP_genes_phenome	ADD-WGR-FIRTH	0.362111	0.0253537	5.17182	0.45401	6.4354e-05	3783	3783	0	0	376924	376875	49	0	REGENIE_BETA=-1.015804;REGENIE_SE=1.356672;MAC=49.000000	BIN	Pass	Yes	Yes	Pain associated with micturition	genitouriry	0	0	Genitourinary	ICD10	Genitourinary	Phe10	NA
RUNX1	Phe10_R30__BIN	UKB_CHIP_genes_phenome	ADD-WGR-FIRTH	0.35695	0.0156308	8.15145	0.518661	4.85938e-05	3783	3783	0	0	376924	376887	37	0	REGENIE_BETA=-1.030158;REGENIE_SE=1.596129;MAC=37.000000	BIN	Pass	Yes	Yes	Pain associated with micturition	genitouriry	0	0	Genitourinary	ICD10	Genitourinary	Phe10	NA
MPL	Phe10_R30__BIN	UKB_CHIP_genes_phenome	ADD-WGR-FIRTH	0.361617	0.0145295	9.00014	0.535118	4.20271e-05	3783	3783	0	0	376924	376892	32	0	REGENIE_BETA=-1.017169;REGENIE_SE=1.640034;MAC=32.000000	BIN	Pass	Yes	Yes	Pain associated with micturition	genitouriry	0	0	Genitourinary	ICD10	Genitourinary	Phe10	NA
SUZ12	Phe10_R30__BIN	UKB_CHIP_genes_phenome	ADD-WGR-FIRTH	0.362313	0.00975924	13.4509	0.581942	4.20271e-05	3783	3783	0	0	376924	376892	32	0	REGENIE_BETA=-1.015248;REGENIE_SE=1.844061;MAC=32.000000	BIN	Pass	Yes	Yes	Pain associated with micturition	genitouriry	0	0	Genitourinary	ICD10	Genitourinary	Phe10	NA
NRAS	Phe10_R30__BIN	UKB_CHIP_genes_phenome	ADD-WGR-FIRTH	0.361988	0.00816396	16.0504	0.599424	3.28336e-05	3783	3783	0	0	376924	376899	25	0	REGENIE_BETA=-1.016145;REGENIE_SE=1.934668;MAC=25.000000	BIN	Pass	Yes	Yes	Pain associated with micturition	genitouriry	0	0	Genitourinary	ICD10	Genitourinary	Phe10	NA
BRAF	Phe10_R30__BIN	UKB_CHIP_genes_phenome	ADD-WGR-FIRTH	0.35924	0.00648194	19.9097	0.617241	2.36402e-05	3783	3783	0	0	376924	376906	18	0	REGENIE_BETA=-1.023764;REGENIE_SE=2.048492;MAC=18.000000	BIN	Pass	Yes	Yes	Pain associated with micturition	genitouriry	0	0	Genitourinary	ICD10	Genitourinary	Phe10	NA
JAK2	Phe10_R30__BIN	UKB_CHIP_genes_phenome	ADD-WGR-FIRTH	0.757762	0.229653	2.50032	0.648817	0.00032965	3783	3781	2	0	376924	376675	249	0	REGENIE_BETA=-0.277385;REGENIE_SE=0.609094;MAC=251.000000	BIN	Pass	Yes	Yes	Pain associated with micturition	genitouriry	0	0	Genitourinary	ICD10	Genitourinary	Phe10	NA
GNAS	Phe10_R30__BIN	UKB_CHIP_genes_phenome	ADD-WGR-FIRTH	0.697221	0.142377	3.41428	0.656351	0.000182555	3783	3782	1	0	376924	376786	138	0	REGENIE_BETA=-0.360653;REGENIE_SE=0.810536;MAC=139.000000	BIN	Pass	Yes	Yes	Pain associated with micturition	genitouriry	0	0	Genitourinary	ICD10	Genitourinary	Phe10	NA
PPM1D	Phe10_R30__BIN	UKB_CHIP_genes_phenome	ADD-WGR-FIRTH	1.17268	0.576339	2.38607	0.660289	0.000944296	3783	3774	9	0	376924	376214	710	0	REGENIE_BETA=0.159294;REGENIE_SE=0.362432;MAC=719.000000	BIN	Pass	Yes	Yes	Pain associated with micturition	genitouriry	0	0	Genitourinary	ICD10	Genitourinary	Phe10	NA
ETNK1	Phe10_R30__BIN	UKB_CHIP_genes_phenome	ADD-WGR-FIRTH	0.360696	0.00342063	38.0344	0.667885	1.97002e-05	3783	3783	0	0	376924	376909	15	0	REGENIE_BETA=-1.019720;REGENIE_SE=2.376682;MAC=15.000000	BIN	Pass	Yes	Yes	Pain associated with micturition	genitouriry	0	0	Genitourinary	ICD10	Genitourinary	Phe10	NA
TET2	Phe10_R30__BIN	UKB_CHIP_genes_phenome	ADD-WGR-FIRTH	1.04413	0.789132	1.38153	0.762436	0.00585358	3783	3730	53	0	376924	372520	4404	0	REGENIE_BETA=0.043185;REGENIE_SE=0.142863;MAC=4457.000000	BIN	Pass	Yes	Yes	Pain associated with micturition	genitouriry	0	0	Genitourinary	ICD10	Genitourinary	Phe10	NA
DNMT3A	Phe10_R30__BIN	UKB_CHIP_genes_phenome	ADD-WGR-FIRTH	1.00902	0.863629	1.17889	0.909939	0.0204554	3783	3611	172	0	376924	361521	15403	0	REGENIE_BETA=0.008980;REGENIE_SE=0.079385;MAC=15575.000000	BIN	Pass	Yes	Yes	Pain associated with micturition	genitouriry	0	0	Genitourinary	ICD10	Genitourinary	Phe10	NA
CALR	Phe10_R30__BIN	UKB_CHIP_genes_phenome	ADD-WGR-FIRTH	1.12034	0.139421	9.00276	0.914886	0.000109008	3783	3782	1	0	376924	376842	82	0	REGENIE_BETA=0.113635;REGENIE_SE=1.063231;MAC=83.000000	BIN	Pass	Yes	Yes	Pain associated with micturition	genitouriry	0	0	Genitourinary	ICD10	Genitourinary	Phe10	NA
ASXL1	Phe10_R30__BIN	UKB_CHIP_genes_phenome	ADD-WGR-FIRTH	1.01488	0.668737	1.54019	0.944675	0.00286178	3783	3760	23	0	376924	374768	2156	0	REGENIE_BETA=0.014769;REGENIE_SE=0.212827;MAC=2179.000000	BIN	Pass	Yes	Yes	Pain associated with micturition	genitouriry	0	0	Genitourinary	ICD10	Genitourinary	Phe10	NA
IDH2	Phe10_R30__BIN	UKB_CHIP_genes_phenome	ADD-WGR-FIRTH	0.992654	0.138152	7.13246	0.994153	0.000120828	3783	3782	1	0	376924	376833	91	0	REGENIE_BETA=-0.007374;REGENIE_SE=1.006156;MAC=92.000000	BIN	Pass	Yes	Yes	Pain associated with micturition	genitouriry	0	0	Genitourinary	ICD10	Genitourinary	Phe10	NA
GNB1	Phe10_R300__BIN	UKB_CHIP_genes_phenome	ADD-WGR-FIRTH	3.45809	1.24541	9.60192	0.0172581	0.000202262	3624	3619	5	0	377071	376922	149	0	REGENIE_BETA=1.240715;REGENIE_SE=0.521054;MAC=154.000000	BIN	Pass	Yes	Yes	Dysuria	genitouriry	0	0	Genitourinary	ICD10	Genitourinary	Phe10	NA
TP53	Phe10_R300__BIN	UKB_CHIP_genes_phenome	ADD-WGR-FIRTH	0.450205	0.179346	1.13013	0.0892332	0.000589711	3624	3623	1	0	377071	376623	448	0	REGENIE_BETA=-0.798053;REGENIE_SE=0.469593;MAC=449.000000	BIN	Pass	Yes	Yes	Dysuria	genitouriry	0	0	Genitourinary	ICD10	Genitourinary	Phe10	NA
PHF6	Phe10_R300__BIN	UKB_CHIP_genes_phenome	ADD-WGR-FIRTH	16.0991	0.354192	731.749	0.153589	3.80882e-05	3624	3623	1	0	377071	377043	28	0	REGENIE_BETA=2.778761;REGENIE_SE=1.947320;MAC=29.000000	BIN	Pass	Yes	Yes	Dysuria	genitouriry	0	0	Genitourinary	ICD10	Genitourinary	Phe10	NA
SRSF2	Phe10_R300__BIN	UKB_CHIP_genes_phenome	ADD-WGR-FIRTH	2.01035	0.637569	6.33892	0.233342	0.000408463	3624	3619	5	0	377071	376765	306	0	REGENIE_BETA=0.698307;REGENIE_SE=0.585929;MAC=311.000000	BIN	Pass	Yes	Yes	Dysuria	genitouriry	0	0	Genitourinary	ICD10	Genitourinary	Phe10	NA
CBL	Phe10_R300__BIN	UKB_CHIP_genes_phenome	ADD-WGR-FIRTH	0.361339	0.0602592	2.16673	0.265333	0.000149726	3624	3624	0	0	377071	376957	114	0	REGENIE_BETA=-1.017940;REGENIE_SE=0.913874;MAC=114.000000	BIN	Pass	Yes	Yes	Dysuria	genitouriry	0	0	Genitourinary	ICD10	Genitourinary	Phe10	NA
SF3B1	Phe10_R300__BIN	UKB_CHIP_genes_phenome	ADD-WGR-FIRTH	0.550251	0.154393	1.96107	0.356898	0.000298139	3624	3623	1	0	377071	376845	226	0	REGENIE_BETA=-0.597380;REGENIE_SE=0.648416;MAC=227.000000	BIN	Pass	Yes	Yes	Dysuria	genitouriry	0	0	Genitourinary	ICD10	Genitourinary	Phe10	NA
PRPF8	Phe10_R300__BIN	UKB_CHIP_genes_phenome	ADD-WGR-FIRTH	0.359933	0.0291569	4.44326	0.425515	7.35497e-05	3624	3624	0	0	377071	377015	56	0	REGENIE_BETA=-1.021838;REGENIE_SE=1.282282;MAC=56.000000	BIN	Pass	Yes	Yes	Dysuria	genitouriry	0	0	Genitourinary	ICD10	Genitourinary	Phe10	NA
KRAS	Phe10_R300__BIN	UKB_CHIP_genes_phenome	ADD-WGR-FIRTH	0.362708	0.0202445	6.49841	0.490942	6.4356e-05	3624	3624	0	0	377071	377022	49	0	REGENIE_BETA=-1.014158;REGENIE_SE=1.472331;MAC=49.000000	BIN	Pass	Yes	Yes	Dysuria	genitouriry	0	0	Genitourinary	ICD10	Genitourinary	Phe10	NA
RUNX1	Phe10_R300__BIN	UKB_CHIP_genes_phenome	ADD-WGR-FIRTH	0.359322	0.0144687	8.92357	0.532288	4.85953e-05	3624	3624	0	0	377071	377034	37	0	REGENIE_BETA=-1.023537;REGENIE_SE=1.638925;MAC=37.000000	BIN	Pass	Yes	Yes	Dysuria	genitouriry	0	0	Genitourinary	ICD10	Genitourinary	Phe10	NA
TET2	Phe10_R300__BIN	UKB_CHIP_genes_phenome	ADD-WGR-FIRTH	1.09357	0.821625	1.45553	0.539768	0.00585377	3624	3571	53	0	377071	372667	4404	0	REGENIE_BETA=0.089448;REGENIE_SE=0.145880;MAC=4457.000000	BIN	Pass	Yes	Yes	Dysuria	genitouriry	0	0	Genitourinary	ICD10	Genitourinary	Phe10	NA
MPL	Phe10_R300__BIN	UKB_CHIP_genes_phenome	ADD-WGR-FIRTH	0.361706	0.0132218	9.89513	0.546946	4.20284e-05	3624	3624	0	0	377071	377039	32	0	REGENIE_BETA=-1.016924;REGENIE_SE=1.688280;MAC=32.000000	BIN	Pass	Yes	Yes	Dysuria	genitouriry	0	0	Genitourinary	ICD10	Genitourinary	Phe10	NA
SUZ12	Phe10_R300__BIN	UKB_CHIP_genes_phenome	ADD-WGR-FIRTH	0.361837	0.0106978	12.2386	0.571501	4.20284e-05	3624	3624	0	0	377071	377039	32	0	REGENIE_BETA=-1.016562;REGENIE_SE=1.796543;MAC=32.000000	BIN	Pass	Yes	Yes	Dysuria	genitouriry	0	0	Genitourinary	ICD10	Genitourinary	Phe10	NA
PPM1D	Phe10_R300__BIN	UKB_CHIP_genes_phenome	ADD-WGR-FIRTH	1.21663	0.591248	2.50348	0.594322	0.000944326	3624	3615	9	0	377071	376361	710	0	REGENIE_BETA=0.196081;REGENIE_SE=0.368170;MAC=719.000000	BIN	Pass	Yes	Yes	Dysuria	genitouriry	0	0	Genitourinary	ICD10	Genitourinary	Phe10	NA
NRAS	Phe10_R300__BIN	UKB_CHIP_genes_phenome	ADD-WGR-FIRTH	0.361603	0.00804267	16.2578	0.600377	3.28347e-05	3624	3624	0	0	377071	377046	25	0	REGENIE_BETA=-1.017209;REGENIE_SE=1.941763;MAC=25.000000	BIN	Pass	Yes	Yes	Dysuria	genitouriry	0	0	Genitourinary	ICD10	Genitourinary	Phe10	NA
BRAF	Phe10_R300__BIN	UKB_CHIP_genes_phenome	ADD-WGR-FIRTH	0.359818	0.00596456	21.7064	0.625082	2.3641e-05	3624	3624	0	0	377071	377053	18	0	REGENIE_BETA=-1.022157;REGENIE_SE=2.091755;MAC=18.000000	BIN	Pass	Yes	Yes	Dysuria	genitouriry	0	0	Genitourinary	ICD10	Genitourinary	Phe10	NA
ETNK1	Phe10_R300__BIN	UKB_CHIP_genes_phenome	ADD-WGR-FIRTH	0.361634	0.00250273	52.2547	0.688532	1.97008e-05	3624	3624	0	0	377071	377056	15	0	REGENIE_BETA=-1.017121;REGENIE_SE=2.537420;MAC=15.000000	BIN	Pass	Yes	Yes	Dysuria	genitouriry	0	0	Genitourinary	ICD10	Genitourinary	Phe10	NA
GNAS	Phe10_R300__BIN	UKB_CHIP_genes_phenome	ADD-WGR-FIRTH	0.719255	0.141651	3.65212	0.690995	0.000182561	3624	3623	1	0	377071	376933	138	0	REGENIE_BETA=-0.329539;REGENIE_SE=0.829019;MAC=139.000000	BIN	Pass	Yes	Yes	Dysuria	genitouriry	0	0	Genitourinary	ICD10	Genitourinary	Phe10	NA
JAK2	Phe10_R300__BIN	UKB_CHIP_genes_phenome	ADD-WGR-FIRTH	0.795415	0.232018	2.72688	0.715765	0.00032966	3624	3622	2	0	377071	376822	249	0	REGENIE_BETA=-0.228891;REGENIE_SE=0.628608;MAC=251.000000	BIN	Pass	Yes	Yes	Dysuria	genitouriry	0	0	Genitourinary	ICD10	Genitourinary	Phe10	NA
ASXL1	Phe10_R300__BIN	UKB_CHIP_genes_phenome	ADD-WGR-FIRTH	1.06898	0.69728	1.63883	0.759607	0.00286187	3624	3601	23	0	377071	374915	2156	0	REGENIE_BETA=0.066708;REGENIE_SE=0.218002;MAC=2179.000000	BIN	Pass	Yes	Yes	Dysuria	genitouriry	0	0	Genitourinary	ICD10	Genitourinary	Phe10	NA
CALR	Phe10_R300__BIN	UKB_CHIP_genes_phenome	ADD-WGR-FIRTH	1.18041	0.140124	9.94377	0.878761	0.000109011	3624	3623	1	0	377071	376989	82	0	REGENIE_BETA=0.165858;REGENIE_SE=1.087310;MAC=83.000000	BIN	Pass	Yes	Yes	Dysuria	genitouriry	0	0	Genitourinary	ICD10	Genitourinary	Phe10	NA
DNMT3A	Phe10_R300__BIN	UKB_CHIP_genes_phenome	ADD-WGR-FIRTH	0.989236	0.843953	1.15953	0.893765	0.020456	3624	3462	162	0	377071	361658	15413	0	REGENIE_BETA=-0.010822;REGENIE_SE=0.081041;MAC=15575.000000	BIN	Pass	Yes	Yes	Dysuria	genitouriry	0	0	Genitourinary	ICD10	Genitourinary	Phe10	NA
IDH2	Phe10_R300__BIN	UKB_CHIP_genes_phenome	ADD-WGR-FIRTH	1.07862	0.138827	8.38038	0.942322	0.000120832	3624	3623	1	0	377071	376980	91	0	REGENIE_BETA=0.075684;REGENIE_SE=1.046044;MAC=92.000000	BIN	Pass	Yes	Yes	Dysuria	genitouriry	0	0	Genitourinary	ICD10	Genitourinary	Phe10	NA
ASXL1	Phe10_R31__BIN	UKB_CHIP_genes_phenome	ADD-WGR-FIRTH	1.25335	1.07014	1.46792	0.00509866	0.00284331	19710	19527	183	0	363294	361299	1995	0	REGENIE_BETA=0.225818;REGENIE_SE=0.080628;MAC=2178.000000	BIN	Pass	Yes	Yes	Hematuria	genitouriry	0	0	Genitourinary	ICD10	Genitourinary	Phe10	NA
BRAF	Phe10_R31__BIN	UKB_CHIP_genes_phenome	ADD-WGR-FIRTH	3.96698	1.1615	13.5488	0.0278879	2.34984e-05	19710	19706	4	0	363294	363280	14	0	REGENIE_BETA=1.378005;REGENIE_SE=0.626690;MAC=18.000000	BIN	Pass	Yes	Yes	Hematuria	genitouriry	0	0	Genitourinary	ICD10	Genitourinary	Phe10	NA
TET2	Phe10_R31__BIN	UKB_CHIP_genes_phenome	ADD-WGR-FIRTH	1.12986	1.00317	1.27255	0.0442088	0.00583806	19710	19398	312	0	363294	359134	4160	0	REGENIE_BETA=0.122092;REGENIE_SE=0.060678;MAC=4472.000000	BIN	Pass	Yes	Yes	Hematuria	genitouriry	0	0	Genitourinary	ICD10	Genitourinary	Phe10	NA
DNMT3A	Phe10_R31__BIN	UKB_CHIP_genes_phenome	ADD-WGR-FIRTH	1.06167	0.990216	1.13828	0.0923002	0.0204058	19710	18765	945	0	363294	348608	14686	0	REGENIE_BETA=0.059844;REGENIE_SE=0.035550;MAC=15631.000000	BIN	Pass	Yes	Yes	Hematuria	genitouriry	0	0	Genitourinary	ICD10	Genitourinary	Phe10	NA
CBL	Phe10_R31__BIN	UKB_CHIP_genes_phenome	ADD-WGR-FIRTH	1.71322	0.748559	3.92103	0.202514	0.000151434	19710	19701	9	0	363294	363187	107	0	REGENIE_BETA=0.538374;REGENIE_SE=0.422446;MAC=116.000000	BIN	Pass	Yes	Yes	Hematuria	genitouriry	0	0	Genitourinary	ICD10	Genitourinary	Phe10	NA
RUNX1	Phe10_R31__BIN	UKB_CHIP_genes_phenome	ADD-WGR-FIRTH	2.40478	0.610135	9.47817	0.209873	4.83024e-05	19710	19706	4	0	363294	363261	33	0	REGENIE_BETA=0.877458;REGENIE_SE=0.699775;MAC=37.000000	BIN	Pass	Yes	Yes	Hematuria	genitouriry	0	0	Genitourinary	ICD10	Genitourinary	Phe10	NA
PHF6	Phe10_R31__BIN	UKB_CHIP_genes_phenome	ADD-WGR-FIRTH	2.43497	0.497245	11.9239	0.272218	3.91641e-05	19710	19707	3	0	363294	363267	27	0	REGENIE_BETA=0.889936;REGENIE_SE=0.810529;MAC=30.000000	BIN	Pass	Yes	Yes	Hematuria	genitouriry	0	0	Genitourinary	ICD10	Genitourinary	Phe10	NA
ETNK1	Phe10_R31__BIN	UKB_CHIP_genes_phenome	ADD-WGR-FIRTH	0.334359	0.0456889	2.44689	0.280672	1.9582e-05	19710	19710	0	0	363294	363279	15	0	REGENIE_BETA=-1.095541;REGENIE_SE=1.015508;MAC=15.000000	BIN	Pass	Yes	Yes	Hematuria	genitouriry	0	0	Genitourinary	ICD10	Genitourinary	Phe10	NA
SF3B1	Phe10_R31__BIN	UKB_CHIP_genes_phenome	ADD-WGR-FIRTH	1.3105	0.79501	2.16025	0.288966	0.000296342	19710	19689	21	0	363294	363088	206	0	REGENIE_BETA=0.270412;REGENIE_SE=0.255011;MAC=227.000000	BIN	Pass	Yes	Yes	Hematuria	genitouriry	0	0	Genitourinary	ICD10	Genitourinary	Phe10	NA
JAK2	Phe10_R31__BIN	UKB_CHIP_genes_phenome	ADD-WGR-FIRTH	0.780606	0.46534	1.30946	0.348021	0.000323756	19710	19698	12	0	363294	363058	236	0	REGENIE_BETA=-0.247685;REGENIE_SE=0.263934;MAC=248.000000	BIN	Pass	Yes	Yes	Hematuria	genitouriry	0	0	Genitourinary	ICD10	Genitourinary	Phe10	NA
SRSF2	Phe10_R31__BIN	UKB_CHIP_genes_phenome	ADD-WGR-FIRTH	1.21041	0.794794	1.84336	0.37358	0.000409917	19710	19682	28	0	363294	363008	286	0	REGENIE_BETA=0.190959;REGENIE_SE=0.214611;MAC=314.000000	BIN	Pass	Yes	Yes	Hematuria	genitouriry	0	0	Genitourinary	ICD10	Genitourinary	Phe10	NA
SUZ12	Phe10_R31__BIN	UKB_CHIP_genes_phenome	ADD-WGR-FIRTH	1.96434	0.438824	8.79308	0.377298	4.1775e-05	19710	19707	3	0	363294	363265	29	0	REGENIE_BETA=0.675154;REGENIE_SE=0.764713;MAC=32.000000	BIN	Pass	Yes	Yes	Hematuria	genitouriry	0	0	Genitourinary	ICD10	Genitourinary	Phe10	NA
GNB1	Phe10_R31__BIN	UKB_CHIP_genes_phenome	ADD-WGR-FIRTH	1.3177	0.66363	2.61641	0.430506	0.000204959	19710	19699	11	0	363294	363148	146	0	REGENIE_BETA=0.275886;REGENIE_SE=0.349964;MAC=157.000000	BIN	Pass	Yes	Yes	Hematuria	genitouriry	0	0	Genitourinary	ICD10	Genitourinary	Phe10	NA
TP53	Phe10_R31__BIN	UKB_CHIP_genes_phenome	ADD-WGR-FIRTH	1.13032	0.768041	1.6635	0.534362	0.000587461	19710	19679	31	0	363294	362875	419	0	REGENIE_BETA=0.122504;REGENIE_SE=0.197155;MAC=450.000000	BIN	Pass	Yes	Yes	Hematuria	genitouriry	0	0	Genitourinary	ICD10	Genitourinary	Phe10	NA
PPM1D	Phe10_R31__BIN	UKB_CHIP_genes_phenome	ADD-WGR-FIRTH	1.06653	0.794022	1.43257	0.668741	0.000934716	19710	19659	51	0	363294	362629	665	0	REGENIE_BETA=0.064413;REGENIE_SE=0.150542;MAC=716.000000	BIN	Pass	Yes	Yes	Hematuria	genitouriry	0	0	Genitourinary	ICD10	Genitourinary	Phe10	NA
IDH2	Phe10_R31__BIN	UKB_CHIP_genes_phenome	ADD-WGR-FIRTH	1.16287	0.510049	2.65123	0.719715	0.000120103	19710	19703	7	0	363294	363209	85	0	REGENIE_BETA=0.150887;REGENIE_SE=0.420485;MAC=92.000000	BIN	Pass	Yes	Yes	Hematuria	genitouriry	0	0	Genitourinary	ICD10	Genitourinary	Phe10	NA
PRPF8	Phe10_R31__BIN	UKB_CHIP_genes_phenome	ADD-WGR-FIRTH	0.831516	0.285088	2.42528	0.735497	7.44118e-05	19710	19707	3	0	363294	363240	54	0	REGENIE_BETA=-0.184505;REGENIE_SE=0.546159;MAC=57.000000	BIN	Pass	Yes	Yes	Hematuria	genitouriry	0	0	Genitourinary	ICD10	Genitourinary	Phe10	NA
NRAS	Phe10_R31__BIN	UKB_CHIP_genes_phenome	ADD-WGR-FIRTH	0.849658	0.132654	5.44211	0.86348	3.13313e-05	19710	19709	1	0	363294	363271	23	0	REGENIE_BETA=-0.162921;REGENIE_SE=0.947511;MAC=24.000000	BIN	Pass	Yes	Yes	Hematuria	genitouriry	0	0	Genitourinary	ICD10	Genitourinary	Phe10	NA
GNAS	Phe10_R31__BIN	UKB_CHIP_genes_phenome	ADD-WGR-FIRTH	1.04335	0.502502	2.16633	0.909356	0.000180155	19710	19702	8	0	363294	363164	130	0	REGENIE_BETA=0.042439;REGENIE_SE=0.372759;MAC=138.000000	BIN	Pass	Yes	Yes	Hematuria	genitouriry	0	0	Genitourinary	ICD10	Genitourinary	Phe10	NA
MPL	Phe10_R31__BIN	UKB_CHIP_genes_phenome	ADD-WGR-FIRTH	1.07875	0.243661	4.77589	0.920456	4.1775e-05	19710	19708	2	0	363294	363264	30	0	REGENIE_BETA=0.075801;REGENIE_SE=0.759085;MAC=32.000000	BIN	Pass	Yes	Yes	Hematuria	genitouriry	0	0	Genitourinary	ICD10	Genitourinary	Phe10	NA
KRAS	Phe10_R31__BIN	UKB_CHIP_genes_phenome	ADD-WGR-FIRTH	1.04237	0.314357	3.45638	0.945905	6.52735e-05	19710	19707	3	0	363294	363247	47	0	REGENIE_BETA=0.041497;REGENIE_SE=0.611606;MAC=50.000000	BIN	Pass	Yes	Yes	Hematuria	genitouriry	0	0	Genitourinary	ICD10	Genitourinary	Phe10	NA
CALR	Phe10_R31__BIN	UKB_CHIP_genes_phenome	ADD-WGR-FIRTH	1.00957	0.404865	2.51745	0.983704	0.000110965	19710	19705	5	0	363294	363214	80	0	REGENIE_BETA=0.009522;REGENIE_SE=0.466194;MAC=85.000000	BIN	Pass	Yes	Yes	Hematuria	genitouriry	0	0	Genitourinary	ICD10	Genitourinary	Phe10	NA
DNMT3A	Phe10_R312__BIN	UKB_CHIP_genes_phenome	ADD-WGR-FIRTH	1.46118	1.02469	2.08361	0.0362019	0.0204328	541	505	36	0	385310	369578	15732	0	REGENIE_BETA=0.379244;REGENIE_SE=0.181054;MAC=15768.000000	BIN	Pass	Yes	Yes	Other microscopic hematuria	genitouriry	0	0	Genitourinary	ICD10	Genitourinary	Phe10	NA
ASXL1	Phe10_R312__BIN	UKB_CHIP_genes_phenome	ADD-WGR-FIRTH	2.32715	0.847107	6.39308	0.10139	0.00284695	541	534	7	0	385310	383120	2190	0	REGENIE_BETA=0.844644;REGENIE_SE=0.515607;MAC=2197.000000	BIN	Pass	Yes	Yes	Other microscopic hematuria	genitouriry	0	0	Genitourinary	ICD10	Genitourinary	Phe10	NA
GNAS	Phe10_R312__BIN	UKB_CHIP_genes_phenome	ADD-WGR-FIRTH	19.8779	0.394664	1001.19	0.134906	0.000182713	541	540	1	0	385310	385170	140	0	REGENIE_BETA=2.989610;REGENIE_SE=1.999695;MAC=141.000000	BIN	Pass	Yes	Yes	Other microscopic hematuria	genitouriry	0	0	Genitourinary	ICD10	Genitourinary	Phe10	NA
SF3B1	Phe10_R312__BIN	UKB_CHIP_genes_phenome	ADD-WGR-FIRTH	4.21952	0.196554	90.5824	0.357473	0.000299338	541	540	1	0	385310	385080	230	0	REGENIE_BETA=1.439721;REGENIE_SE=1.564590;MAC=231.000000	BIN	Pass	Yes	Yes	Other microscopic hematuria	genitouriry	0	0	Genitourinary	ICD10	Genitourinary	Phe10	NA
SRSF2	Phe10_R312__BIN	UKB_CHIP_genes_phenome	ADD-WGR-FIRTH	0.365738	0.0203828	6.56263	0.494732	0.000406893	541	541	0	0	385310	384996	314	0	REGENIE_BETA=-1.005838;REGENIE_SE=1.473103;MAC=314.000000	BIN	Pass	Yes	Yes	Other microscopic hematuria	genitouriry	0	0	Genitourinary	ICD10	Genitourinary	Phe10	NA
JAK2	Phe10_R312__BIN	UKB_CHIP_genes_phenome	ADD-WGR-FIRTH	0.365522	0.0158238	8.44339	0.529845	0.000327847	541	541	0	0	385310	385057	253	0	REGENIE_BETA=-1.006428;REGENIE_SE=1.601974;MAC=253.000000	BIN	Pass	Yes	Yes	Other microscopic hematuria	genitouriry	0	0	Genitourinary	ICD10	Genitourinary	Phe10	NA
GNB1	Phe10_R312__BIN	UKB_CHIP_genes_phenome	ADD-WGR-FIRTH	0.365883	0.00839497	15.9465	0.601625	0.000203446	541	541	0	0	385310	385153	157	0	REGENIE_BETA=-1.005442;REGENIE_SE=1.925893;MAC=157.000000	BIN	Pass	Yes	Yes	Other microscopic hematuria	genitouriry	0	0	Genitourinary	ICD10	Genitourinary	Phe10	NA
CBL	Phe10_R312__BIN	UKB_CHIP_genes_phenome	ADD-WGR-FIRTH	0.363725	0.00580938	22.7728	0.631829	0.000151613	541	541	0	0	385310	385193	117	0	REGENIE_BETA=-1.011357;REGENIE_SE=2.110714;MAC=117.000000	BIN	Pass	Yes	Yes	Other microscopic hematuria	genitouriry	0	0	Genitourinary	ICD10	Genitourinary	Phe10	NA
CALR	Phe10_R312__BIN	UKB_CHIP_genes_phenome	ADD-WGR-FIRTH	0.365578	0.00178201	74.9981	0.711035	0.000110146	541	541	0	0	385310	385225	85	0	REGENIE_BETA=-1.006276;REGENIE_SE=2.716243;MAC=85.000000	BIN	Pass	Yes	Yes	Other microscopic hematuria	genitouriry	0	0	Genitourinary	ICD10	Genitourinary	Phe10	NA
IDH2	Phe10_R312__BIN	UKB_CHIP_genes_phenome	ADD-WGR-FIRTH	0.366532	0.00149447	89.8956	0.720707	0.000119217	541	541	0	0	385310	385218	92	0	REGENIE_BETA=-1.003668;REGENIE_SE=2.807357;MAC=92.000000	BIN	Pass	Yes	Yes	Other microscopic hematuria	genitouriry	0	0	Genitourinary	ICD10	Genitourinary	Phe10	NA
PRPF8	Phe10_R312__BIN	UKB_CHIP_genes_phenome	ADD-WGR-FIRTH	0.366572	0.00067099	200.264	0.754999	7.51585e-05	541	541	0	0	385310	385252	58	0	REGENIE_BETA=-1.003560;REGENIE_SE=3.215976;MAC=58.000000	BIN	Pass	Yes	Yes	Other microscopic hematuria	genitouriry	0	0	Genitourinary	ICD10	Genitourinary	Phe10	NA
TET2	Phe10_R312__BIN	UKB_CHIP_genes_phenome	ADD-WGR-FIRTH	0.895361	0.440594	1.81952	0.759985	0.00584941	541	534	7	0	385310	380803	4507	0	REGENIE_BETA=-0.110528;REGENIE_SE=0.361794;MAC=4514.000000	BIN	Pass	Yes	Yes	Other microscopic hematuria	genitouriry	0	0	Genitourinary	ICD10	Genitourinary	Phe10	NA
TP53	Phe10_R312__BIN	UKB_CHIP_genes_phenome	ADD-WGR-FIRTH	1.39709	0.14427	13.5293	0.772839	0.00058831	541	540	1	0	385310	384857	453	0	REGENIE_BETA=0.334393;REGENIE_SE=1.158421;MAC=454.000000	BIN	Pass	Yes	Yes	Other microscopic hematuria	genitouriry	0	0	Genitourinary	ICD10	Genitourinary	Phe10	NA
MPL	Phe10_R312__BIN	UKB_CHIP_genes_phenome	ADD-WGR-FIRTH	0.365376	0.000209932	635.918	0.791428	4.14668e-05	541	541	0	0	385310	385278	32	0	REGENIE_BETA=-1.006827;REGENIE_SE=3.807160;MAC=32.000000	BIN	Pass	Yes	Yes	Other microscopic hematuria	genitouriry	0	0	Genitourinary	ICD10	Genitourinary	Phe10	NA
KRAS	Phe10_R312__BIN	UKB_CHIP_genes_phenome	ADD-WGR-FIRTH	0.366621	0.000203549	660.34	0.793046	6.47918e-05	541	541	0	0	385310	385260	50	0	REGENIE_BETA=-1.003426;REGENIE_SE=3.824652;MAC=50.000000	BIN	Pass	Yes	Yes	Other microscopic hematuria	genitouriry	0	0	Genitourinary	ICD10	Genitourinary	Phe10	NA
SUZ12	Phe10_R312__BIN	UKB_CHIP_genes_phenome	ADD-WGR-FIRTH	0.364214	0.000106818	1241.85	0.807725	4.14668e-05	541	541	0	0	385310	385278	32	0	REGENIE_BETA=-1.010014;REGENIE_SE=4.150264;MAC=32.000000	BIN	Pass	Yes	Yes	Other microscopic hematuria	genitouriry	0	0	Genitourinary	ICD10	Genitourinary	Phe10	NA
ETNK1	Phe10_R312__BIN	UKB_CHIP_genes_phenome	ADD-WGR-FIRTH	0.360133	8.21149e-05	1579.44	0.811346	1.94376e-05	541	541	0	0	385310	385295	15	0	REGENIE_BETA=-1.021283;REGENIE_SE=4.278705;MAC=15.000000	BIN	Pass	Yes	Yes	Other microscopic hematuria	genitouriry	0	0	Genitourinary	ICD10	Genitourinary	Phe10	NA
RUNX1	Phe10_R312__BIN	UKB_CHIP_genes_phenome	ADD-WGR-FIRTH	0.366884	4.17239e-05	3226.07	0.828677	4.7946e-05	541	541	0	0	385310	385273	37	0	REGENIE_BETA=-1.002709;REGENIE_SE=4.633620;MAC=37.000000	BIN	Pass	Yes	Yes	Other microscopic hematuria	genitouriry	0	0	Genitourinary	ICD10	Genitourinary	Phe10	NA
PHF6	Phe10_R312__BIN	UKB_CHIP_genes_phenome	ADD-WGR-FIRTH	0.366233	2.41779e-05	5547.49	0.837937	3.75793e-05	541	541	0	0	385310	385281	29	0	REGENIE_BETA=-1.004485;REGENIE_SE=4.911104;MAC=29.000000	BIN	Pass	Yes	Yes	Other microscopic hematuria	genitouriry	0	0	Genitourinary	ICD10	Genitourinary	Phe10	NA
PPM1D	Phe10_R312__BIN	UKB_CHIP_genes_phenome	ADD-WGR-FIRTH	0.831219	0.140101	4.93163	0.838751	0.00093689	541	540	1	0	385310	384588	722	0	REGENIE_BETA=-0.184862;REGENIE_SE=0.908451;MAC=723.000000	BIN	Pass	Yes	Yes	Other microscopic hematuria	genitouriry	0	0	Genitourinary	ICD10	Genitourinary	Phe10	NA
NRAS	Phe10_R312__BIN	UKB_CHIP_genes_phenome	ADD-WGR-FIRTH	0.36719	1.81522e-06	74276.8	0.87231	3.23959e-05	541	541	0	0	385310	385285	25	0	REGENIE_BETA=-1.001875;REGENIE_SE=6.233497;MAC=25.000000	BIN	Pass	Yes	Yes	Other microscopic hematuria	genitouriry	0	0	Genitourinary	ICD10	Genitourinary	Phe10	NA
BRAF	Phe10_R312__BIN	UKB_CHIP_genes_phenome	ADD-WGR-FIRTH	0.366714	7.47819e-07	179829	0.88072	2.33251e-05	541	541	0	0	385310	385292	18	0	REGENIE_BETA=-1.003172;REGENIE_SE=6.685293;MAC=18.000000	BIN	Pass	Yes	Yes	Other microscopic hematuria	genitouriry	0	0	Genitourinary	ICD10	Genitourinary	Phe10	NA
DNMT3A	Phe10_R3129__BIN	UKB_CHIP_genes_phenome	ADD-WGR-FIRTH	1.46118	1.02469	2.08361	0.0362019	0.0204328	541	505	36	0	385310	369578	15732	0	REGENIE_BETA=0.379244;REGENIE_SE=0.181054;MAC=15768.000000	BIN	Pass	Yes	Yes	Other microscopic hematuria	genitouriry	0	0	Genitourinary	ICD10	Genitourinary	Phe10	NA
ASXL1	Phe10_R3129__BIN	UKB_CHIP_genes_phenome	ADD-WGR-FIRTH	2.32715	0.847107	6.39308	0.10139	0.00284695	541	534	7	0	385310	383120	2190	0	REGENIE_BETA=0.844644;REGENIE_SE=0.515607;MAC=2197.000000	BIN	Pass	Yes	Yes	Other microscopic hematuria	genitouriry	0	0	Genitourinary	ICD10	Genitourinary	Phe10	NA
GNAS	Phe10_R3129__BIN	UKB_CHIP_genes_phenome	ADD-WGR-FIRTH	19.8779	0.394664	1001.19	0.134906	0.000182713	541	540	1	0	385310	385170	140	0	REGENIE_BETA=2.989610;REGENIE_SE=1.999695;MAC=141.000000	BIN	Pass	Yes	Yes	Other microscopic hematuria	genitouriry	0	0	Genitourinary	ICD10	Genitourinary	Phe10	NA
SF3B1	Phe10_R3129__BIN	UKB_CHIP_genes_phenome	ADD-WGR-FIRTH	4.21952	0.196554	90.5824	0.357473	0.000299338	541	540	1	0	385310	385080	230	0	REGENIE_BETA=1.439721;REGENIE_SE=1.564590;MAC=231.000000	BIN	Pass	Yes	Yes	Other microscopic hematuria	genitouriry	0	0	Genitourinary	ICD10	Genitourinary	Phe10	NA
SRSF2	Phe10_R3129__BIN	UKB_CHIP_genes_phenome	ADD-WGR-FIRTH	0.365738	0.0203828	6.56263	0.494732	0.000406893	541	541	0	0	385310	384996	314	0	REGENIE_BETA=-1.005838;REGENIE_SE=1.473103;MAC=314.000000	BIN	Pass	Yes	Yes	Other microscopic hematuria	genitouriry	0	0	Genitourinary	ICD10	Genitourinary	Phe10	NA
JAK2	Phe10_R3129__BIN	UKB_CHIP_genes_phenome	ADD-WGR-FIRTH	0.365522	0.0158238	8.44339	0.529845	0.000327847	541	541	0	0	385310	385057	253	0	REGENIE_BETA=-1.006428;REGENIE_SE=1.601974;MAC=253.000000	BIN	Pass	Yes	Yes	Other microscopic hematuria	genitouriry	0	0	Genitourinary	ICD10	Genitourinary	Phe10	NA
GNB1	Phe10_R3129__BIN	UKB_CHIP_genes_phenome	ADD-WGR-FIRTH	0.365883	0.00839497	15.9465	0.601625	0.000203446	541	541	0	0	385310	385153	157	0	REGENIE_BETA=-1.005442;REGENIE_SE=1.925893;MAC=157.000000	BIN	Pass	Yes	Yes	Other microscopic hematuria	genitouriry	0	0	Genitourinary	ICD10	Genitourinary	Phe10	NA
CBL	Phe10_R3129__BIN	UKB_CHIP_genes_phenome	ADD-WGR-FIRTH	0.363725	0.00580938	22.7728	0.631829	0.000151613	541	541	0	0	385310	385193	117	0	REGENIE_BETA=-1.011357;REGENIE_SE=2.110714;MAC=117.000000	BIN	Pass	Yes	Yes	Other microscopic hematuria	genitouriry	0	0	Genitourinary	ICD10	Genitourinary	Phe10	NA
CALR	Phe10_R3129__BIN	UKB_CHIP_genes_phenome	ADD-WGR-FIRTH	0.365578	0.00178201	74.9981	0.711035	0.000110146	541	541	0	0	385310	385225	85	0	REGENIE_BETA=-1.006276;REGENIE_SE=2.716243;MAC=85.000000	BIN	Pass	Yes	Yes	Other microscopic hematuria	genitouriry	0	0	Genitourinary	ICD10	Genitourinary	Phe10	NA
IDH2	Phe10_R3129__BIN	UKB_CHIP_genes_phenome	ADD-WGR-FIRTH	0.366532	0.00149447	89.8956	0.720707	0.000119217	541	541	0	0	385310	385218	92	0	REGENIE_BETA=-1.003668;REGENIE_SE=2.807357;MAC=92.000000	BIN	Pass	Yes	Yes	Other microscopic hematuria	genitouriry	0	0	Genitourinary	ICD10	Genitourinary	Phe10	NA
PRPF8	Phe10_R3129__BIN	UKB_CHIP_genes_phenome	ADD-WGR-FIRTH	0.366572	0.00067099	200.264	0.754999	7.51585e-05	541	541	0	0	385310	385252	58	0	REGENIE_BETA=-1.003560;REGENIE_SE=3.215976;MAC=58.000000	BIN	Pass	Yes	Yes	Other microscopic hematuria	genitouriry	0	0	Genitourinary	ICD10	Genitourinary	Phe10	NA
TET2	Phe10_R3129__BIN	UKB_CHIP_genes_phenome	ADD-WGR-FIRTH	0.895361	0.440594	1.81952	0.759985	0.00584941	541	534	7	0	385310	380803	4507	0	REGENIE_BETA=-0.110528;REGENIE_SE=0.361794;MAC=4514.000000	BIN	Pass	Yes	Yes	Other microscopic hematuria	genitouriry	0	0	Genitourinary	ICD10	Genitourinary	Phe10	NA
TP53	Phe10_R3129__BIN	UKB_CHIP_genes_phenome	ADD-WGR-FIRTH	1.39709	0.14427	13.5293	0.772839	0.00058831	541	540	1	0	385310	384857	453	0	REGENIE_BETA=0.334393;REGENIE_SE=1.158421;MAC=454.000000	BIN	Pass	Yes	Yes	Other microscopic hematuria	genitouriry	0	0	Genitourinary	ICD10	Genitourinary	Phe10	NA
MPL	Phe10_R3129__BIN	UKB_CHIP_genes_phenome	ADD-WGR-FIRTH	0.365376	0.000209932	635.918	0.791428	4.14668e-05	541	541	0	0	385310	385278	32	0	REGENIE_BETA=-1.006827;REGENIE_SE=3.807160;MAC=32.000000	BIN	Pass	Yes	Yes	Other microscopic hematuria	genitouriry	0	0	Genitourinary	ICD10	Genitourinary	Phe10	NA
KRAS	Phe10_R3129__BIN	UKB_CHIP_genes_phenome	ADD-WGR-FIRTH	0.366621	0.000203549	660.34	0.793046	6.47918e-05	541	541	0	0	385310	385260	50	0	REGENIE_BETA=-1.003426;REGENIE_SE=3.824652;MAC=50.000000	BIN	Pass	Yes	Yes	Other microscopic hematuria	genitouriry	0	0	Genitourinary	ICD10	Genitourinary	Phe10	NA
SUZ12	Phe10_R3129__BIN	UKB_CHIP_genes_phenome	ADD-WGR-FIRTH	0.364214	0.000106818	1241.85	0.807725	4.14668e-05	541	541	0	0	385310	385278	32	0	REGENIE_BETA=-1.010014;REGENIE_SE=4.150264;MAC=32.000000	BIN	Pass	Yes	Yes	Other microscopic hematuria	genitouriry	0	0	Genitourinary	ICD10	Genitourinary	Phe10	NA
ETNK1	Phe10_R3129__BIN	UKB_CHIP_genes_phenome	ADD-WGR-FIRTH	0.360133	8.21149e-05	1579.44	0.811346	1.94376e-05	541	541	0	0	385310	385295	15	0	REGENIE_BETA=-1.021283;REGENIE_SE=4.278705;MAC=15.000000	BIN	Pass	Yes	Yes	Other microscopic hematuria	genitouriry	0	0	Genitourinary	ICD10	Genitourinary	Phe10	NA
RUNX1	Phe10_R3129__BIN	UKB_CHIP_genes_phenome	ADD-WGR-FIRTH	0.366884	4.17239e-05	3226.07	0.828677	4.7946e-05	541	541	0	0	385310	385273	37	0	REGENIE_BETA=-1.002709;REGENIE_SE=4.633620;MAC=37.000000	BIN	Pass	Yes	Yes	Other microscopic hematuria	genitouriry	0	0	Genitourinary	ICD10	Genitourinary	Phe10	NA
PHF6	Phe10_R3129__BIN	UKB_CHIP_genes_phenome	ADD-WGR-FIRTH	0.366233	2.41779e-05	5547.49	0.837937	3.75793e-05	541	541	0	0	385310	385281	29	0	REGENIE_BETA=-1.004485;REGENIE_SE=4.911104;MAC=29.000000	BIN	Pass	Yes	Yes	Other microscopic hematuria	genitouriry	0	0	Genitourinary	ICD10	Genitourinary	Phe10	NA
PPM1D	Phe10_R3129__BIN	UKB_CHIP_genes_phenome	ADD-WGR-FIRTH	0.831219	0.140101	4.93163	0.838751	0.00093689	541	540	1	0	385310	384588	722	0	REGENIE_BETA=-0.184862;REGENIE_SE=0.908451;MAC=723.000000	BIN	Pass	Yes	Yes	Other microscopic hematuria	genitouriry	0	0	Genitourinary	ICD10	Genitourinary	Phe10	NA
NRAS	Phe10_R3129__BIN	UKB_CHIP_genes_phenome	ADD-WGR-FIRTH	0.36719	1.81522e-06	74276.8	0.87231	3.23959e-05	541	541	0	0	385310	385285	25	0	REGENIE_BETA=-1.001875;REGENIE_SE=6.233497;MAC=25.000000	BIN	Pass	Yes	Yes	Other microscopic hematuria	genitouriry	0	0	Genitourinary	ICD10	Genitourinary	Phe10	NA
BRAF	Phe10_R3129__BIN	UKB_CHIP_genes_phenome	ADD-WGR-FIRTH	0.366714	7.47819e-07	179829	0.88072	2.33251e-05	541	541	0	0	385310	385292	18	0	REGENIE_BETA=-1.003172;REGENIE_SE=6.685293;MAC=18.000000	BIN	Pass	Yes	Yes	Other microscopic hematuria	genitouriry	0	0	Genitourinary	ICD10	Genitourinary	Phe10	NA
DNMT3A	Phe10_R319__BIN	UKB_CHIP_genes_phenome	ADD-WGR-FIRTH	1.3269	1.10573	1.59232	0.00236355	0.0203928	2270	2134	136	0	380415	364943	15472	0	REGENIE_BETA=0.282848;REGENIE_SE=0.093033;MAC=15608.000000	BIN	Pass	Yes	Yes	Hematuria, unspecified	genitouriry	0	0	Genitourinary	ICD10	Genitourinary	Phe10	NA
PHF6	Phe10_R319__BIN	UKB_CHIP_genes_phenome	ADD-WGR-FIRTH	10.3898	1.09193	98.8611	0.041703	3.91967e-05	2270	2269	1	0	380415	380386	29	0	REGENIE_BETA=2.340829;REGENIE_SE=1.149453;MAC=30.000000	BIN	Pass	Yes	Yes	Hematuria, unspecified	genitouriry	0	0	Genitourinary	ICD10	Genitourinary	Phe10	NA
TET2	Phe10_R319__BIN	UKB_CHIP_genes_phenome	ADD-WGR-FIRTH	1.37549	0.999727	1.89249	0.0501962	0.00583639	2270	2227	43	0	380415	375991	4424	0	REGENIE_BETA=0.318811;REGENIE_SE=0.162801;MAC=4467.000000	BIN	Pass	Yes	Yes	Hematuria, unspecified	genitouriry	0	0	Genitourinary	ICD10	Genitourinary	Phe10	NA
SF3B1	Phe10_R319__BIN	UKB_CHIP_genes_phenome	ADD-WGR-FIRTH	0.36041	0.0829893	1.5652	0.173191	0.000291362	2270	2270	0	0	380415	380192	223	0	REGENIE_BETA=-1.020513;REGENIE_SE=0.749264;MAC=223.000000	BIN	Pass	Yes	Yes	Hematuria, unspecified	genitouriry	0	0	Genitourinary	ICD10	Genitourinary	Phe10	NA
JAK2	Phe10_R319__BIN	UKB_CHIP_genes_phenome	ADD-WGR-FIRTH	0.359247	0.0756735	1.70547	0.197671	0.000324026	2270	2270	0	0	380415	380167	248	0	REGENIE_BETA=-1.023744;REGENIE_SE=0.794700;MAC=248.000000	BIN	Pass	Yes	Yes	Hematuria, unspecified	genitouriry	0	0	Genitourinary	ICD10	Genitourinary	Phe10	NA
GNAS	Phe10_R319__BIN	UKB_CHIP_genes_phenome	ADD-WGR-FIRTH	3.37323	0.425665	26.7315	0.249628	0.000178998	2270	2268	2	0	380415	380280	135	0	REGENIE_BETA=1.215871;REGENIE_SE=1.056128;MAC=137.000000	BIN	Pass	Yes	Yes	Hematuria, unspecified	genitouriry	0	0	Genitourinary	ICD10	Genitourinary	Phe10	NA
IDH2	Phe10_R319__BIN	UKB_CHIP_genes_phenome	ADD-WGR-FIRTH	0.361702	0.0359148	3.64274	0.388159	0.000120203	2270	2270	0	0	380415	380323	92	0	REGENIE_BETA=-1.016934;REGENIE_SE=1.178425;MAC=92.000000	BIN	Pass	Yes	Yes	Hematuria, unspecified	genitouriry	0	0	Genitourinary	ICD10	Genitourinary	Phe10	NA
CALR	Phe10_R319__BIN	UKB_CHIP_genes_phenome	ADD-WGR-FIRTH	0.363729	0.0242683	5.45152	0.464056	0.000111057	2270	2270	0	0	380415	380330	85	0	REGENIE_BETA=-1.011345;REGENIE_SE=1.381270;MAC=85.000000	BIN	Pass	Yes	Yes	Hematuria, unspecified	genitouriry	0	0	Genitourinary	ICD10	Genitourinary	Phe10	NA
PRPF8	Phe10_R319__BIN	UKB_CHIP_genes_phenome	ADD-WGR-FIRTH	0.359844	0.0165577	7.82039	0.515269	7.44738e-05	2270	2270	0	0	380415	380358	57	0	REGENIE_BETA=-1.022086;REGENIE_SE=1.570855;MAC=57.000000	BIN	Pass	Yes	Yes	Hematuria, unspecified	genitouriry	0	0	Genitourinary	ICD10	Genitourinary	Phe10	NA
PPM1D	Phe10_R319__BIN	UKB_CHIP_genes_phenome	ADD-WGR-FIRTH	1.3227	0.567654	3.08205	0.516986	0.000934189	2270	2263	7	0	380415	379707	708	0	REGENIE_BETA=0.279676;REGENIE_SE=0.431599;MAC=715.000000	BIN	Pass	Yes	Yes	Hematuria, unspecified	genitouriry	0	0	Genitourinary	ICD10	Genitourinary	Phe10	NA
KRAS	Phe10_R319__BIN	UKB_CHIP_genes_phenome	ADD-WGR-FIRTH	0.363168	0.010462	12.6067	0.575702	6.53279e-05	2270	2270	0	0	380415	380365	50	0	REGENIE_BETA=-1.012889;REGENIE_SE=1.809787;MAC=50.000000	BIN	Pass	Yes	Yes	Hematuria, unspecified	genitouriry	0	0	Genitourinary	ICD10	Genitourinary	Phe10	NA
RUNX1	Phe10_R319__BIN	UKB_CHIP_genes_phenome	ADD-WGR-FIRTH	0.363024	0.00753637	17.4867	0.608264	4.83426e-05	2270	2270	0	0	380415	380378	37	0	REGENIE_BETA=-1.013286;REGENIE_SE=1.976939;MAC=37.000000	BIN	Pass	Yes	Yes	Hematuria, unspecified	genitouriry	0	0	Genitourinary	ICD10	Genitourinary	Phe10	NA
SUZ12	Phe10_R319__BIN	UKB_CHIP_genes_phenome	ADD-WGR-FIRTH	0.36094	0.00640503	20.3399	0.620314	4.31164e-05	2270	2270	0	0	380415	380382	33	0	REGENIE_BETA=-1.019043;REGENIE_SE=2.056991;MAC=33.000000	BIN	Pass	Yes	Yes	Hematuria, unspecified	genitouriry	0	0	Genitourinary	ICD10	Genitourinary	Phe10	NA
MPL	Phe10_R319__BIN	UKB_CHIP_genes_phenome	ADD-WGR-FIRTH	0.36287	0.0036945	35.6407	0.664923	4.18098e-05	2270	2270	0	0	380415	380383	32	0	REGENIE_BETA=-1.013712;REGENIE_SE=2.340451;MAC=32.000000	BIN	Pass	Yes	Yes	Hematuria, unspecified	genitouriry	0	0	Genitourinary	ICD10	Genitourinary	Phe10	NA
NRAS	Phe10_R319__BIN	UKB_CHIP_genes_phenome	ADD-WGR-FIRTH	0.362351	0.00201735	65.0844	0.701498	3.13574e-05	2270	2270	0	0	380415	380391	24	0	REGENIE_BETA=-1.015142;REGENIE_SE=2.648430;MAC=24.000000	BIN	Pass	Yes	Yes	Hematuria, unspecified	genitouriry	0	0	Genitourinary	ICD10	Genitourinary	Phe10	NA
ETNK1	Phe10_R319__BIN	UKB_CHIP_genes_phenome	ADD-WGR-FIRTH	0.361768	0.00135718	96.4328	0.721261	1.95984e-05	2270	2270	0	0	380415	380400	15	0	REGENIE_BETA=-1.016751;REGENIE_SE=2.849847;MAC=15.000000	BIN	Pass	Yes	Yes	Hematuria, unspecified	genitouriry	0	0	Genitourinary	ICD10	Genitourinary	Phe10	NA
SRSF2	Phe10_R319__BIN	UKB_CHIP_genes_phenome	ADD-WGR-FIRTH	1.2287	0.35103	4.30081	0.747295	0.000407646	2270	2267	3	0	380415	380106	309	0	REGENIE_BETA=0.205961;REGENIE_SE=0.639218;MAC=312.000000	BIN	Pass	Yes	Yes	Hematuria, unspecified	genitouriry	0	0	Genitourinary	ICD10	Genitourinary	Phe10	NA
BRAF	Phe10_R319__BIN	UKB_CHIP_genes_phenome	ADD-WGR-FIRTH	0.365251	0.000587138	227.218	0.758954	2.3518e-05	2270	2270	0	0	380415	380397	18	0	REGENIE_BETA=-1.007171;REGENIE_SE=3.282244;MAC=18.000000	BIN	Pass	Yes	Yes	Hematuria, unspecified	genitouriry	0	0	Genitourinary	ICD10	Genitourinary	Phe10	NA
ASXL1	Phe10_R319__BIN	UKB_CHIP_genes_phenome	ADD-WGR-FIRTH	1.05033	0.649851	1.69761	0.841126	0.00283654	2270	2252	18	0	380415	378262	2153	0	REGENIE_BETA=0.049103;REGENIE_SE=0.244961;MAC=2171.000000	BIN	Pass	Yes	Yes	Hematuria, unspecified	genitouriry	0	0	Genitourinary	ICD10	Genitourinary	Phe10	NA
CBL	Phe10_R319__BIN	UKB_CHIP_genes_phenome	ADD-WGR-FIRTH	1.2379	0.140407	10.914	0.847606	0.000152867	2270	2269	1	0	380415	380299	116	0	REGENIE_BETA=0.213418;REGENIE_SE=1.110545;MAC=117.000000	BIN	Pass	Yes	Yes	Hematuria, unspecified	genitouriry	0	0	Genitourinary	ICD10	Genitourinary	Phe10	NA
TP53	Phe10_R319__BIN	UKB_CHIP_genes_phenome	ADD-WGR-FIRTH	0.932077	0.309287	2.80894	0.900545	0.000581418	2270	2267	3	0	380415	379973	442	0	REGENIE_BETA=-0.070340;REGENIE_SE=0.562841;MAC=445.000000	BIN	Pass	Yes	Yes	Hematuria, unspecified	genitouriry	0	0	Genitourinary	ICD10	Genitourinary	Phe10	NA
GNB1	Phe10_R319__BIN	UKB_CHIP_genes_phenome	ADD-WGR-FIRTH	1.11396	0.139831	8.87433	0.918815	0.000203823	2270	2269	1	0	380415	380260	155	0	REGENIE_BETA=0.107922;REGENIE_SE=1.058816;MAC=156.000000	BIN	Pass	Yes	Yes	Hematuria, unspecified	genitouriry	0	0	Genitourinary	ICD10	Genitourinary	Phe10	NA
SF3B1	Phe10_R32__BIN	UKB_CHIP_genes_phenome	ADD-WGR-FIRTH	2.86745	1.28402	6.40351	0.0101748	0.000296447	4119	4111	8	0	380435	380215	220	0	REGENIE_BETA=1.053421;REGENIE_SE=0.409918;MAC=228.000000	BIN	Pass	Yes	Yes	Unspecified urinary incontinence	genitouriry	0	0	Genitourinary	ICD10	Genitourinary	Phe10	NA
TP53	Phe10_R32__BIN	UKB_CHIP_genes_phenome	ADD-WGR-FIRTH	2.09315	1.05122	4.16779	0.0355429	0.000587694	4119	4109	10	0	380435	379993	442	0	REGENIE_BETA=0.738669;REGENIE_SE=0.351393;MAC=452.000000	BIN	Pass	Yes	Yes	Unspecified urinary incontinence	genitouriry	0	0	Genitourinary	ICD10	Genitourinary	Phe10	NA
GNB1	Phe10_R32__BIN	UKB_CHIP_genes_phenome	ADD-WGR-FIRTH	2.87481	0.811235	10.1876	0.101864	0.000205433	4119	4114	5	0	380435	380282	153	0	REGENIE_BETA=1.055986;REGENIE_SE=0.645513;MAC=158.000000	BIN	Pass	Yes	Yes	Unspecified urinary incontinence	genitouriry	0	0	Genitourinary	ICD10	Genitourinary	Phe10	NA
MPL	Phe10_R32__BIN	UKB_CHIP_genes_phenome	ADD-WGR-FIRTH	7.06374	0.240902	207.123	0.256715	4.16066e-05	4119	4118	1	0	380435	380404	31	0	REGENIE_BETA=1.954974;REGENIE_SE=1.723675;MAC=32.000000	BIN	Pass	Yes	Yes	Unspecified urinary incontinence	genitouriry	0	0	Genitourinary	ICD10	Genitourinary	Phe10	NA
RUNX1	Phe10_R32__BIN	UKB_CHIP_genes_phenome	ADD-WGR-FIRTH	4.78406	0.205131	111.574	0.329994	4.81077e-05	4119	4118	1	0	380435	380399	36	0	REGENIE_BETA=1.565289;REGENIE_SE=1.606864;MAC=37.000000	BIN	Pass	Yes	Yes	Unspecified urinary incontinence	genitouriry	0	0	Genitourinary	ICD10	Genitourinary	Phe10	NA
SUZ12	Phe10_R32__BIN	UKB_CHIP_genes_phenome	ADD-WGR-FIRTH	4.42664	0.197964	98.9831	0.348068	4.29068e-05	4119	4118	1	0	380435	380403	32	0	REGENIE_BETA=1.487641;REGENIE_SE=1.585391;MAC=33.000000	BIN	Pass	Yes	Yes	Unspecified urinary incontinence	genitouriry	0	0	Genitourinary	ICD10	Genitourinary	Phe10	NA
PRPF8	Phe10_R32__BIN	UKB_CHIP_genes_phenome	ADD-WGR-FIRTH	0.360782	0.0345894	3.76311	0.39411	7.5412e-05	4119	4119	0	0	380435	380377	58	0	REGENIE_BETA=-1.019481;REGENIE_SE=1.196312;MAC=58.000000	BIN	Pass	Yes	Yes	Unspecified urinary incontinence	genitouriry	0	0	Genitourinary	ICD10	Genitourinary	Phe10	NA
ASXL1	Phe10_R32__BIN	UKB_CHIP_genes_phenome	ADD-WGR-FIRTH	0.842217	0.566791	1.25148	0.395438	0.00284485	4119	4098	21	0	380435	378268	2167	0	REGENIE_BETA=-0.171717;REGENIE_SE=0.202069;MAC=2188.000000	BIN	Pass	Yes	Yes	Unspecified urinary incontinence	genitouriry	0	0	Genitourinary	ICD10	Genitourinary	Phe10	NA
TET2	Phe10_R32__BIN	UKB_CHIP_genes_phenome	ADD-WGR-FIRTH	0.895578	0.687335	1.16691	0.414062	0.00584183	4119	4068	51	0	380435	375993	4442	0	REGENIE_BETA=-0.110286;REGENIE_SE=0.135027;MAC=4493.000000	BIN	Pass	Yes	Yes	Unspecified urinary incontinence	genitouriry	0	0	Genitourinary	ICD10	Genitourinary	Phe10	NA
KRAS	Phe10_R32__BIN	UKB_CHIP_genes_phenome	ADD-WGR-FIRTH	0.35923	0.0280273	4.6043	0.431482	6.50104e-05	4119	4119	0	0	380435	380385	50	0	REGENIE_BETA=-1.023793;REGENIE_SE=1.301444;MAC=50.000000	BIN	Pass	Yes	Yes	Unspecified urinary incontinence	genitouriry	0	0	Genitourinary	ICD10	Genitourinary	Phe10	NA
GNAS	Phe10_R32__BIN	UKB_CHIP_genes_phenome	ADD-WGR-FIRTH	0.612605	0.145703	2.57569	0.503644	0.000180729	4119	4118	1	0	380435	380297	138	0	REGENIE_BETA=-0.490035;REGENIE_SE=0.732744;MAC=139.000000	BIN	Pass	Yes	Yes	Unspecified urinary incontinence	genitouriry	0	0	Genitourinary	ICD10	Genitourinary	Phe10	NA
PHF6	Phe10_R32__BIN	UKB_CHIP_genes_phenome	ADD-WGR-FIRTH	0.360103	0.0170917	7.58697	0.5113	3.90062e-05	4119	4119	0	0	380435	380405	30	0	REGENIE_BETA=-1.021366;REGENIE_SE=1.555028;MAC=30.000000	BIN	Pass	Yes	Yes	Unspecified urinary incontinence	genitouriry	0	0	Genitourinary	ICD10	Genitourinary	Phe10	NA
DNMT3A	Phe10_R32__BIN	UKB_CHIP_genes_phenome	ADD-WGR-FIRTH	1.04912	0.907152	1.2133	0.518046	0.0204458	4119	3914	205	0	380435	364915	15520	0	REGENIE_BETA=0.047948;REGENIE_SE=0.074182;MAC=15725.000000	BIN	Pass	Yes	Yes	Unspecified urinary incontinence	genitouriry	0	0	Genitourinary	ICD10	Genitourinary	Phe10	NA
NRAS	Phe10_R32__BIN	UKB_CHIP_genes_phenome	ADD-WGR-FIRTH	0.362226	0.00910883	14.4045	0.588919	3.25052e-05	4119	4119	0	0	380435	380410	25	0	REGENIE_BETA=-1.015486;REGENIE_SE=1.879129;MAC=25.000000	BIN	Pass	Yes	Yes	Unspecified urinary incontinence	genitouriry	0	0	Genitourinary	ICD10	Genitourinary	Phe10	NA
PPM1D	Phe10_R32__BIN	UKB_CHIP_genes_phenome	ADD-WGR-FIRTH	1.19913	0.607376	2.36742	0.600792	0.000934849	4119	4109	10	0	380435	379726	709	0	REGENIE_BETA=0.181598;REGENIE_SE=0.347050;MAC=719.000000	BIN	Pass	Yes	Yes	Unspecified urinary incontinence	genitouriry	0	0	Genitourinary	ICD10	Genitourinary	Phe10	NA
BRAF	Phe10_R32__BIN	UKB_CHIP_genes_phenome	ADD-WGR-FIRTH	0.362183	0.00514878	25.4773	0.639791	2.34037e-05	4119	4119	0	0	380435	380417	18	0	REGENIE_BETA=-1.015605;REGENIE_SE=2.170137;MAC=18.000000	BIN	Pass	Yes	Yes	Unspecified urinary incontinence	genitouriry	0	0	Genitourinary	ICD10	Genitourinary	Phe10	NA
ETNK1	Phe10_R32__BIN	UKB_CHIP_genes_phenome	ADD-WGR-FIRTH	0.360679	0.00380561	34.1836	0.660567	1.95031e-05	4119	4119	0	0	380435	380420	15	0	REGENIE_BETA=-1.019767;REGENIE_SE=2.322243;MAC=15.000000	BIN	Pass	Yes	Yes	Unspecified urinary incontinence	genitouriry	0	0	Genitourinary	ICD10	Genitourinary	Phe10	NA
CBL	Phe10_R32__BIN	UKB_CHIP_genes_phenome	ADD-WGR-FIRTH	1.20156	0.261152	5.52834	0.813593	0.000152124	4119	4117	2	0	380435	380320	115	0	REGENIE_BETA=0.183618;REGENIE_SE=0.778724;MAC=117.000000	BIN	Pass	Yes	Yes	Unspecified urinary incontinence	genitouriry	0	0	Genitourinary	ICD10	Genitourinary	Phe10	NA
SRSF2	Phe10_R32__BIN	UKB_CHIP_genes_phenome	ADD-WGR-FIRTH	1.11474	0.393597	3.15713	0.837969	0.000409565	4119	4115	4	0	380435	380124	311	0	REGENIE_BETA=0.108617;REGENIE_SE=0.531155;MAC=315.000000	BIN	Pass	Yes	Yes	Unspecified urinary incontinence	genitouriry	0	0	Genitourinary	ICD10	Genitourinary	Phe10	NA
CALR	Phe10_R32__BIN	UKB_CHIP_genes_phenome	ADD-WGR-FIRTH	1.24165	0.140771	10.9518	0.845505	0.000109217	4119	4118	1	0	380435	380352	83	0	REGENIE_BETA=0.216440;REGENIE_SE=1.110767;MAC=84.000000	BIN	Pass	Yes	Yes	Unspecified urinary incontinence	genitouriry	0	0	Genitourinary	ICD10	Genitourinary	Phe10	NA
IDH2	Phe10_R32__BIN	UKB_CHIP_genes_phenome	ADD-WGR-FIRTH	0.952986	0.138385	6.56273	0.960988	0.000120919	4119	4118	1	0	380435	380343	92	0	REGENIE_BETA=-0.048155;REGENIE_SE=0.984488;MAC=93.000000	BIN	Pass	Yes	Yes	Unspecified urinary incontinence	genitouriry	0	0	Genitourinary	ICD10	Genitourinary	Phe10	NA
JAK2	Phe10_R32__BIN	UKB_CHIP_genes_phenome	ADD-WGR-FIRTH	0.981267	0.315485	3.05208	0.973943	0.000327652	4119	4116	3	0	380435	380186	249	0	REGENIE_BETA=-0.018910;REGENIE_SE=0.578957;MAC=252.000000	BIN	Pass	Yes	Yes	Unspecified urinary incontinence	genitouriry	0	0	Genitourinary	ICD10	Genitourinary	Phe10	NA
ASXL1	Phe10_R33__BIN	UKB_CHIP_genes_phenome	ADD-WGR-FIRTH	1.32968	1.09166	1.61959	0.00463359	0.00284544	9413	9294	119	0	377873	375788	2085	0	REGENIE_BETA=0.284937;REGENIE_SE=0.100632;MAC=2204.000000	BIN	Pass	Yes	Yes	Retention of urine	genitouriry	0	0	Genitourinary	ICD10	Genitourinary	Phe10	NA
SRSF2	Phe10_R33__BIN	UKB_CHIP_genes_phenome	ADD-WGR-FIRTH	1.81511	1.17816	2.79643	0.00686216	0.000406676	9413	9386	27	0	377873	377585	288	0	REGENIE_BETA=0.596146;REGENIE_SE=0.220512;MAC=315.000000	BIN	Pass	Yes	Yes	Retention of urine	genitouriry	0	0	Genitourinary	ICD10	Genitourinary	Phe10	NA
TET2	Phe10_R33__BIN	UKB_CHIP_genes_phenome	ADD-WGR-FIRTH	1.23459	1.05677	1.44234	0.0079117	0.00584194	9413	9226	187	0	377873	373535	4338	0	REGENIE_BETA=0.210742;REGENIE_SE=0.079351;MAC=4525.000000	BIN	Pass	Yes	Yes	Retention of urine	genitouriry	0	0	Genitourinary	ICD10	Genitourinary	Phe10	NA
IDH2	Phe10_R33__BIN	UKB_CHIP_genes_phenome	ADD-WGR-FIRTH	2.88415	1.31797	6.31147	0.00802685	0.000120066	9413	9404	9	0	377873	377789	84	0	REGENIE_BETA=1.059230;REGENIE_SE=0.399568;MAC=93.000000	BIN	Pass	Yes	Yes	Retention of urine	genitouriry	0	0	Genitourinary	ICD10	Genitourinary	Phe10	NA
GNB1	Phe10_R33__BIN	UKB_CHIP_genes_phenome	ADD-WGR-FIRTH	2.4871	1.16506	5.30933	0.0185324	0.000203984	9413	9404	9	0	377873	377724	149	0	REGENIE_BETA=0.911118;REGENIE_SE=0.386919;MAC=158.000000	BIN	Pass	Yes	Yes	Retention of urine	genitouriry	0	0	Genitourinary	ICD10	Genitourinary	Phe10	NA
SF3B1	Phe10_R33__BIN	UKB_CHIP_genes_phenome	ADD-WGR-FIRTH	1.79008	1.07076	2.99262	0.0263687	0.000296938	9413	9394	19	0	377873	377662	211	0	REGENIE_BETA=0.582261;REGENIE_SE=0.262193;MAC=230.000000	BIN	Pass	Yes	Yes	Retention of urine	genitouriry	0	0	Genitourinary	ICD10	Genitourinary	Phe10	NA
KRAS	Phe10_R33__BIN	UKB_CHIP_genes_phenome	ADD-WGR-FIRTH	4.38843	0.912827	21.0974	0.0648758	6.45518e-05	9413	9409	4	0	377873	377827	46	0	REGENIE_BETA=1.478971;REGENIE_SE=0.801127;MAC=50.000000	BIN	Pass	Yes	Yes	Retention of urine	genitouriry	0	0	Genitourinary	ICD10	Genitourinary	Phe10	NA
GNAS	Phe10_R33__BIN	UKB_CHIP_genes_phenome	ADD-WGR-FIRTH	0.443819	0.16463	1.19647	0.108394	0.000182036	9413	9412	1	0	377873	377733	140	0	REGENIE_BETA=-0.812339;REGENIE_SE=0.505987;MAC=141.000000	BIN	Pass	Yes	Yes	Retention of urine	genitouriry	0	0	Genitourinary	ICD10	Genitourinary	Phe10	NA
PRPF8	Phe10_R33__BIN	UKB_CHIP_genes_phenome	ADD-WGR-FIRTH	0.343618	0.0814526	1.44959	0.145824	7.48801e-05	9413	9413	0	0	377873	377815	58	0	REGENIE_BETA=-1.068225;REGENIE_SE=0.734457;MAC=58.000000	BIN	Pass	Yes	Yes	Retention of urine	genitouriry	0	0	Genitourinary	ICD10	Genitourinary	Phe10	NA
DNMT3A	Phe10_R33__BIN	UKB_CHIP_genes_phenome	ADD-WGR-FIRTH	1.06487	0.965604	1.17433	0.208078	0.0204306	9413	8936	477	0	377873	362525	15348	0	REGENIE_BETA=0.062848;REGENIE_SE=0.049925;MAC=15825.000000	BIN	Pass	Yes	Yes	Retention of urine	genitouriry	0	0	Genitourinary	ICD10	Genitourinary	Phe10	NA
SUZ12	Phe10_R33__BIN	UKB_CHIP_genes_phenome	ADD-WGR-FIRTH	3.62189	0.425658	30.8184	0.238753	4.26042e-05	9413	9411	2	0	377873	377842	31	0	REGENIE_BETA=1.286996;REGENIE_SE=1.092425;MAC=33.000000	BIN	Pass	Yes	Yes	Retention of urine	genitouriry	0	0	Genitourinary	ICD10	Genitourinary	Phe10	NA
TP53	Phe10_R33__BIN	UKB_CHIP_genes_phenome	ADD-WGR-FIRTH	0.806606	0.485732	1.33945	0.406231	0.000587421	9413	9400	13	0	377873	377431	442	0	REGENIE_BETA=-0.214920;REGENIE_SE=0.258770;MAC=455.000000	BIN	Pass	Yes	Yes	Retention of urine	genitouriry	0	0	Genitourinary	ICD10	Genitourinary	Phe10	NA
JAK2	Phe10_R33__BIN	UKB_CHIP_genes_phenome	ADD-WGR-FIRTH	1.31688	0.680518	2.54833	0.413793	0.000326632	9413	9401	12	0	377873	377632	241	0	REGENIE_BETA=0.275268;REGENIE_SE=0.336827;MAC=253.000000	BIN	Pass	Yes	Yes	Retention of urine	genitouriry	0	0	Genitourinary	ICD10	Genitourinary	Phe10	NA
ETNK1	Phe10_R33__BIN	UKB_CHIP_genes_phenome	ADD-WGR-FIRTH	0.343536	0.0205579	5.74072	0.457089	1.80745e-05	9413	9413	0	0	377873	377859	14	0	REGENIE_BETA=-1.068462;REGENIE_SE=1.436785;MAC=14.000000	BIN	Pass	Yes	Yes	Retention of urine	genitouriry	0	0	Genitourinary	ICD10	Genitourinary	Phe10	NA
PPM1D	Phe10_R33__BIN	UKB_CHIP_genes_phenome	ADD-WGR-FIRTH	0.87251	0.599538	1.26977	0.476221	0.000932128	9413	9387	26	0	377873	377177	696	0	REGENIE_BETA=-0.136381;REGENIE_SE=0.191440;MAC=722.000000	BIN	Pass	Yes	Yes	Retention of urine	genitouriry	0	0	Genitourinary	ICD10	Genitourinary	Phe10	NA
CBL	Phe10_R33__BIN	UKB_CHIP_genes_phenome	ADD-WGR-FIRTH	0.665065	0.216141	2.0464	0.476929	0.000152342	9413	9411	2	0	377873	377757	116	0	REGENIE_BETA=-0.407871;REGENIE_SE=0.573455;MAC=118.000000	BIN	Pass	Yes	Yes	Retention of urine	genitouriry	0	0	Genitourinary	ICD10	Genitourinary	Phe10	NA
RUNX1	Phe10_R33__BIN	UKB_CHIP_genes_phenome	ADD-WGR-FIRTH	1.68287	0.291814	9.70498	0.560407	4.77683e-05	9413	9411	2	0	377873	377838	35	0	REGENIE_BETA=0.520500;REGENIE_SE=0.893965;MAC=37.000000	BIN	Pass	Yes	Yes	Retention of urine	genitouriry	0	0	Genitourinary	ICD10	Genitourinary	Phe10	NA
NRAS	Phe10_R33__BIN	UKB_CHIP_genes_phenome	ADD-WGR-FIRTH	1.73565	0.144983	20.7781	0.663331	3.22759e-05	9413	9412	1	0	377873	377849	24	0	REGENIE_BETA=0.551382;REGENIE_SE=1.266614;MAC=25.000000	BIN	Pass	Yes	Yes	Retention of urine	genitouriry	0	0	Genitourinary	ICD10	Genitourinary	Phe10	NA
BRAF	Phe10_R33__BIN	UKB_CHIP_genes_phenome	ADD-WGR-FIRTH	1.52864	0.137657	16.9751	0.729713	2.32386e-05	9413	9412	1	0	377873	377856	17	0	REGENIE_BETA=0.424377;REGENIE_SE=1.228271;MAC=18.000000	BIN	Pass	Yes	Yes	Retention of urine	genitouriry	0	0	Genitourinary	ICD10	Genitourinary	Phe10	NA
CALR	Phe10_R33__BIN	UKB_CHIP_genes_phenome	ADD-WGR-FIRTH	1.13408	0.381587	3.37051	0.820887	0.000109738	9413	9409	4	0	377873	377792	81	0	REGENIE_BETA=0.125823;REGENIE_SE=0.555745;MAC=85.000000	BIN	Pass	Yes	Yes	Retention of urine	genitouriry	0	0	Genitourinary	ICD10	Genitourinary	Phe10	NA
PHF6	Phe10_R33__BIN	UKB_CHIP_genes_phenome	ADD-WGR-FIRTH	1.11321	0.125063	9.90889	0.923403	3.744e-05	9413	9412	1	0	377873	377845	28	0	REGENIE_BETA=0.107246;REGENIE_SE=1.115422;MAC=29.000000	BIN	Pass	Yes	Yes	Retention of urine	genitouriry	0	0	Genitourinary	ICD10	Genitourinary	Phe10	NA
MPL	Phe10_R33__BIN	UKB_CHIP_genes_phenome	ADD-WGR-FIRTH	0.921752	0.128239	6.62531	0.935468	4.13131e-05	9413	9412	1	0	377873	377842	31	0	REGENIE_BETA=-0.081479;REGENIE_SE=1.006333;MAC=32.000000	BIN	Pass	Yes	Yes	Retention of urine	genitouriry	0	0	Genitourinary	ICD10	Genitourinary	Phe10	NA
GNAS	Phe10_R35__BIN	UKB_CHIP_genes_phenome	ADD-WGR-FIRTH	3.17801	0.972653	10.3837	0.0556121	0.000176139	7550	7544	6	0	369992	369865	127	0	REGENIE_BETA=1.156256;REGENIE_SE=0.604085;MAC=133.000000	BIN	Pass	Yes	Yes	Polyuria	genitouriry	0	0	Genitourinary	ICD10	Genitourinary	Phe10	NA
SUZ12	Phe10_R35__BIN	UKB_CHIP_genes_phenome	ADD-WGR-FIRTH	6.13353	0.591512	63.6	0.128524	4.23794e-05	7550	7548	2	0	369992	369962	30	0	REGENIE_BETA=1.813770;REGENIE_SE=1.193309;MAC=32.000000	BIN	Pass	Yes	Yes	Polyuria	genitouriry	0	0	Genitourinary	ICD10	Genitourinary	Phe10	NA
RUNX1	Phe10_R35__BIN	UKB_CHIP_genes_phenome	ADD-WGR-FIRTH	4.84023	0.516133	45.3911	0.16733	4.90012e-05	7550	7548	2	0	369992	369957	35	0	REGENIE_BETA=1.576962;REGENIE_SE=1.142038;MAC=37.000000	BIN	Pass	Yes	Yes	Polyuria	genitouriry	0	0	Genitourinary	ICD10	Genitourinary	Phe10	NA
PRPF8	Phe10_R35__BIN	UKB_CHIP_genes_phenome	ADD-WGR-FIRTH	0.354734	0.0662157	1.9004	0.226197	7.54883e-05	7550	7550	0	0	369992	369935	57	0	REGENIE_BETA=-1.036387;REGENIE_SE=0.856368;MAC=57.000000	BIN	Pass	Yes	Yes	Polyuria	genitouriry	0	0	Genitourinary	ICD10	Genitourinary	Phe10	NA
KRAS	Phe10_R35__BIN	UKB_CHIP_genes_phenome	ADD-WGR-FIRTH	0.355347	0.0550582	2.29341	0.276807	6.62178e-05	7550	7550	0	0	369992	369942	50	0	REGENIE_BETA=-1.034662;REGENIE_SE=0.951396;MAC=50.000000	BIN	Pass	Yes	Yes	Polyuria	genitouriry	0	0	Genitourinary	ICD10	Genitourinary	Phe10	NA
MPL	Phe10_R35__BIN	UKB_CHIP_genes_phenome	ADD-WGR-FIRTH	0.354232	0.0428956	2.92525	0.335313	4.23794e-05	7550	7550	0	0	369992	369960	32	0	REGENIE_BETA=-1.037803;REGENIE_SE=1.077154;MAC=32.000000	BIN	Pass	Yes	Yes	Polyuria	genitouriry	0	0	Genitourinary	ICD10	Genitourinary	Phe10	NA
IDH2	Phe10_R35__BIN	UKB_CHIP_genes_phenome	ADD-WGR-FIRTH	0.535976	0.150529	1.9084	0.335777	0.000119192	7550	7549	1	0	369992	369903	89	0	REGENIE_BETA=-0.623666;REGENIE_SE=0.647936;MAC=90.000000	BIN	Pass	Yes	Yes	Polyuria	genitouriry	0	0	Genitourinary	ICD10	Genitourinary	Phe10	NA
GNB1	Phe10_R35__BIN	UKB_CHIP_genes_phenome	ADD-WGR-FIRTH	1.71144	0.570841	5.13108	0.337469	0.000199978	7550	7545	5	0	369992	369846	146	0	REGENIE_BETA=0.537336;REGENIE_SE=0.560204;MAC=151.000000	BIN	Pass	Yes	Yes	Polyuria	genitouriry	0	0	Genitourinary	ICD10	Genitourinary	Phe10	NA
TET2	Phe10_R35__BIN	UKB_CHIP_genes_phenome	ADD-WGR-FIRTH	0.923735	0.758896	1.12438	0.428934	0.00583776	7550	7453	97	0	369992	365681	4311	0	REGENIE_BETA=-0.079330;REGENIE_SE=0.100288;MAC=4408.000000	BIN	Pass	Yes	Yes	Polyuria	genitouriry	0	0	Genitourinary	ICD10	Genitourinary	Phe10	NA
DNMT3A	Phe10_R35__BIN	UKB_CHIP_genes_phenome	ADD-WGR-FIRTH	0.957751	0.857324	1.06994	0.444984	0.0203633	7550	7222	328	0	369992	354944	15048	0	REGENIE_BETA=-0.043168;REGENIE_SE=0.056517;MAC=15376.000000	BIN	Pass	Yes	Yes	Polyuria	genitouriry	0	0	Genitourinary	ICD10	Genitourinary	Phe10	NA
BRAF	Phe10_R35__BIN	UKB_CHIP_genes_phenome	ADD-WGR-FIRTH	2.98812	0.170927	52.2379	0.453341	2.38384e-05	7550	7549	1	0	369992	369975	17	0	REGENIE_BETA=1.094644;REGENIE_SE=1.459805;MAC=18.000000	BIN	Pass	Yes	Yes	Polyuria	genitouriry	0	0	Genitourinary	ICD10	Genitourinary	Phe10	NA
TP53	Phe10_R35__BIN	UKB_CHIP_genes_phenome	ADD-WGR-FIRTH	0.790753	0.424942	1.47147	0.458739	0.000588014	7550	7542	8	0	369992	369556	436	0	REGENIE_BETA=-0.234769;REGENIE_SE=0.316860;MAC=444.000000	BIN	Pass	Yes	Yes	Polyuria	genitouriry	0	0	Genitourinary	ICD10	Genitourinary	Phe10	NA
PHF6	Phe10_R35__BIN	UKB_CHIP_genes_phenome	ADD-WGR-FIRTH	2.79753	0.168984	46.3131	0.472518	3.97307e-05	7550	7549	1	0	369992	369963	29	0	REGENIE_BETA=1.028738;REGENIE_SE=1.432010;MAC=30.000000	BIN	Pass	Yes	Yes	Polyuria	genitouriry	0	0	Genitourinary	ICD10	Genitourinary	Phe10	NA
NRAS	Phe10_R35__BIN	UKB_CHIP_genes_phenome	ADD-WGR-FIRTH	0.359	0.0197253	6.53379	0.488923	3.17845e-05	7550	7550	0	0	369992	369968	24	0	REGENIE_BETA=-1.024432;REGENIE_SE=1.480343;MAC=24.000000	BIN	Pass	Yes	Yes	Polyuria	genitouriry	0	0	Genitourinary	ICD10	Genitourinary	Phe10	NA
ETNK1	Phe10_R35__BIN	UKB_CHIP_genes_phenome	ADD-WGR-FIRTH	0.35432	0.0172746	7.26747	0.50085	1.98653e-05	7550	7550	0	0	369992	369977	15	0	REGENIE_BETA=-1.037555;REGENIE_SE=1.541336;MAC=15.000000	BIN	Pass	Yes	Yes	Polyuria	genitouriry	0	0	Genitourinary	ICD10	Genitourinary	Phe10	NA
PPM1D	Phe10_R35__BIN	UKB_CHIP_genes_phenome	ADD-WGR-FIRTH	0.910364	0.572694	1.44713	0.691282	0.000921752	7550	7533	17	0	369992	369313	679	0	REGENIE_BETA=-0.093910;REGENIE_SE=0.236481;MAC=696.000000	BIN	Pass	Yes	Yes	Polyuria	genitouriry	0	0	Genitourinary	ICD10	Genitourinary	Phe10	NA
JAK2	Phe10_R35__BIN	UKB_CHIP_genes_phenome	ADD-WGR-FIRTH	1.17713	0.522463	2.65212	0.693954	0.000323143	7550	7543	7	0	369992	369755	237	0	REGENIE_BETA=0.163079;REGENIE_SE=0.414436;MAC=244.000000	BIN	Pass	Yes	Yes	Polyuria	genitouriry	0	0	Genitourinary	ICD10	Genitourinary	Phe10	NA
ASXL1	Phe10_R35__BIN	UKB_CHIP_genes_phenome	ADD-WGR-FIRTH	0.962552	0.739219	1.25336	0.776898	0.00285134	7550	7494	56	0	369992	367895	2097	0	REGENIE_BETA=-0.038167;REGENIE_SE=0.134693;MAC=2153.000000	BIN	Pass	Yes	Yes	Polyuria	genitouriry	0	0	Genitourinary	ICD10	Genitourinary	Phe10	NA
CBL	Phe10_R35__BIN	UKB_CHIP_genes_phenome	ADD-WGR-FIRTH	1.10898	0.330544	3.72061	0.866989	0.000152301	7550	7547	3	0	369992	369880	112	0	REGENIE_BETA=0.103436;REGENIE_SE=0.617589;MAC=115.000000	BIN	Pass	Yes	Yes	Polyuria	genitouriry	0	0	Genitourinary	ICD10	Genitourinary	Phe10	NA
SF3B1	Phe10_R35__BIN	UKB_CHIP_genes_phenome	ADD-WGR-FIRTH	0.953573	0.42887	2.12023	0.907173	0.000286061	7550	7544	6	0	369992	369782	210	0	REGENIE_BETA=-0.047539;REGENIE_SE=0.407692;MAC=216.000000	BIN	Pass	Yes	Yes	Polyuria	genitouriry	0	0	Genitourinary	ICD10	Genitourinary	Phe10	NA
CALR	Phe10_R35__BIN	UKB_CHIP_genes_phenome	ADD-WGR-FIRTH	0.924414	0.237543	3.59742	0.90974	0.000109922	7550	7548	2	0	369992	369911	81	0	REGENIE_BETA=-0.078595;REGENIE_SE=0.693284;MAC=83.000000	BIN	Pass	Yes	Yes	Polyuria	genitouriry	0	0	Genitourinary	ICD10	Genitourinary	Phe10	NA
SRSF2	Phe10_R35__BIN	UKB_CHIP_genes_phenome	ADD-WGR-FIRTH	1.0266	0.521662	2.0203	0.939411	0.000405253	7550	7541	9	0	369992	369695	297	0	REGENIE_BETA=0.026255;REGENIE_SE=0.345409;MAC=306.000000	BIN	Pass	Yes	Yes	Polyuria	genitouriry	0	0	Genitourinary	ICD10	Genitourinary	Phe10	NA
PHF6	Phe10_R350__BIN	UKB_CHIP_genes_phenome	ADD-WGR-FIRTH	14.5014	1.42276	147.805	0.0239687	3.91312e-05	1384	1383	1	0	381942	381913	29	0	REGENIE_BETA=2.674244;REGENIE_SE=1.184536;MAC=30.000000	BIN	Pass	Yes	Yes	Frequency of micturition	genitouriry	0	0	Genitourinary	ICD10	Genitourinary	Phe10	NA
SRSF2	Phe10_R350__BIN	UKB_CHIP_genes_phenome	ADD-WGR-FIRTH	3.23453	1.06264	9.8455	0.0387399	0.000408269	1384	1380	4	0	381942	381633	309	0	REGENIE_BETA=1.173885;REGENIE_SE=0.567934;MAC=313.000000	BIN	Pass	Yes	Yes	Frequency of micturition	genitouriry	0	0	Genitourinary	ICD10	Genitourinary	Phe10	NA
DNMT3A	Phe10_R350__BIN	UKB_CHIP_genes_phenome	ADD-WGR-FIRTH	0.756732	0.574712	0.9964	0.0470713	0.0204017	1384	1336	48	0	381942	366349	15593	0	REGENIE_BETA=-0.278746;REGENIE_SE=0.140380;MAC=15641.000000	BIN	Pass	Yes	Yes	Frequency of micturition	genitouriry	0	0	Genitourinary	ICD10	Genitourinary	Phe10	NA
TET2	Phe10_R350__BIN	UKB_CHIP_genes_phenome	ADD-WGR-FIRTH	0.718752	0.456477	1.13172	0.153944	0.00586576	1384	1371	13	0	381942	377458	4484	0	REGENIE_BETA=-0.330238;REGENIE_SE=0.231626;MAC=4497.000000	BIN	Pass	Yes	Yes	Frequency of micturition	genitouriry	0	0	Genitourinary	ICD10	Genitourinary	Phe10	NA
JAK2	Phe10_R350__BIN	UKB_CHIP_genes_phenome	ADD-WGR-FIRTH	0.364969	0.0465468	2.8617	0.33741	0.000323484	1384	1384	0	0	381942	381694	248	0	REGENIE_BETA=-1.007942;REGENIE_SE=1.050711;MAC=248.000000	BIN	Pass	Yes	Yes	Frequency of micturition	genitouriry	0	0	Genitourinary	ICD10	Genitourinary	Phe10	NA
SF3B1	Phe10_R350__BIN	UKB_CHIP_genes_phenome	ADD-WGR-FIRTH	2.36405	0.35496	15.7447	0.373819	0.000294788	1384	1382	2	0	381942	381718	224	0	REGENIE_BETA=0.860376;REGENIE_SE=0.967430;MAC=226.000000	BIN	Pass	Yes	Yes	Frequency of micturition	genitouriry	0	0	Genitourinary	ICD10	Genitourinary	Phe10	NA
GNB1	Phe10_R350__BIN	UKB_CHIP_genes_phenome	ADD-WGR-FIRTH	0.36446	0.0304983	4.35536	0.425191	0.000200873	1384	1384	0	0	381942	381788	154	0	REGENIE_BETA=-1.009339;REGENIE_SE=1.265711;MAC=154.000000	BIN	Pass	Yes	Yes	Frequency of micturition	genitouriry	0	0	Genitourinary	ICD10	Genitourinary	Phe10	NA
GNAS	Phe10_R350__BIN	UKB_CHIP_genes_phenome	ADD-WGR-FIRTH	2.51909	0.165324	38.384	0.506164	0.000182612	1384	1383	1	0	381942	381803	139	0	REGENIE_BETA=0.923897;REGENIE_SE=1.389691;MAC=140.000000	BIN	Pass	Yes	Yes	Frequency of micturition	genitouriry	0	0	Genitourinary	ICD10	Genitourinary	Phe10	NA
TP53	Phe10_R350__BIN	UKB_CHIP_genes_phenome	ADD-WGR-FIRTH	0.61964	0.148482	2.58586	0.511436	0.000586968	1384	1383	1	0	381942	381493	449	0	REGENIE_BETA=-0.478617;REGENIE_SE=0.728930;MAC=450.000000	BIN	Pass	Yes	Yes	Frequency of micturition	genitouriry	0	0	Genitourinary	ICD10	Genitourinary	Phe10	NA
CBL	Phe10_R350__BIN	UKB_CHIP_genes_phenome	ADD-WGR-FIRTH	2.34133	0.16129	33.9874	0.533117	0.000152612	1384	1383	1	0	381942	381826	116	0	REGENIE_BETA=0.850718;REGENIE_SE=1.364960;MAC=117.000000	BIN	Pass	Yes	Yes	Frequency of micturition	genitouriry	0	0	Genitourinary	ICD10	Genitourinary	Phe10	NA
IDH2	Phe10_R350__BIN	UKB_CHIP_genes_phenome	ADD-WGR-FIRTH	0.365123	0.0152957	8.71582	0.53367	0.000120002	1384	1384	0	0	381942	381850	92	0	REGENIE_BETA=-1.007522;REGENIE_SE=1.618735;MAC=92.000000	BIN	Pass	Yes	Yes	Frequency of micturition	genitouriry	0	0	Genitourinary	ICD10	Genitourinary	Phe10	NA
CALR	Phe10_R350__BIN	UKB_CHIP_genes_phenome	ADD-WGR-FIRTH	0.363756	0.0106588	12.414	0.574474	0.000109567	1384	1384	0	0	381942	381858	84	0	REGENIE_BETA=-1.011272;REGENIE_SE=1.801102;MAC=84.000000	BIN	Pass	Yes	Yes	Frequency of micturition	genitouriry	0	0	Genitourinary	ICD10	Genitourinary	Phe10	NA
PPM1D	Phe10_R350__BIN	UKB_CHIP_genes_phenome	ADD-WGR-FIRTH	1.36562	0.441718	4.22196	0.588435	0.000928713	1384	1380	4	0	381942	381234	708	0	REGENIE_BETA=0.311608;REGENIE_SE=0.575873;MAC=712.000000	BIN	Pass	Yes	Yes	Frequency of micturition	genitouriry	0	0	Genitourinary	ICD10	Genitourinary	Phe10	NA
PRPF8	Phe10_R350__BIN	UKB_CHIP_genes_phenome	ADD-WGR-FIRTH	0.364819	0.00719757	18.4913	0.614654	7.43492e-05	1384	1384	0	0	381942	381885	57	0	REGENIE_BETA=-1.008354;REGENIE_SE=2.002923;MAC=57.000000	BIN	Pass	Yes	Yes	Frequency of micturition	genitouriry	0	0	Genitourinary	ICD10	Genitourinary	Phe10	NA
KRAS	Phe10_R350__BIN	UKB_CHIP_genes_phenome	ADD-WGR-FIRTH	0.365069	0.00452178	29.4741	0.652881	6.52186e-05	1384	1384	0	0	381942	381892	50	0	REGENIE_BETA=-1.007668;REGENIE_SE=2.240440;MAC=50.000000	BIN	Pass	Yes	Yes	Frequency of micturition	genitouriry	0	0	Genitourinary	ICD10	Genitourinary	Phe10	NA
MPL	Phe10_R350__BIN	UKB_CHIP_genes_phenome	ADD-WGR-FIRTH	0.363911	0.00245401	53.9652	0.691877	4.17399e-05	1384	1384	0	0	381942	381910	32	0	REGENIE_BETA=-1.010846;REGENIE_SE=2.550652;MAC=32.000000	BIN	Pass	Yes	Yes	Frequency of micturition	genitouriry	0	0	Genitourinary	ICD10	Genitourinary	Phe10	NA
RUNX1	Phe10_R350__BIN	UKB_CHIP_genes_phenome	ADD-WGR-FIRTH	0.365577	0.0018252	73.2229	0.709788	4.82618e-05	1384	1384	0	0	381942	381905	37	0	REGENIE_BETA=-1.006279;REGENIE_SE=2.704023;MAC=37.000000	BIN	Pass	Yes	Yes	Frequency of micturition	genitouriry	0	0	Genitourinary	ICD10	Genitourinary	Phe10	NA
NRAS	Phe10_R350__BIN	UKB_CHIP_genes_phenome	ADD-WGR-FIRTH	0.363727	0.000971603	136.164	0.737973	3.13049e-05	1384	1384	0	0	381942	381918	24	0	REGENIE_BETA=-1.011351;REGENIE_SE=3.023123;MAC=24.000000	BIN	Pass	Yes	Yes	Frequency of micturition	genitouriry	0	0	Genitourinary	ICD10	Genitourinary	Phe10	NA
SUZ12	Phe10_R350__BIN	UKB_CHIP_genes_phenome	ADD-WGR-FIRTH	0.364863	0.000943192	141.143	0.740138	4.30443e-05	1384	1384	0	0	381942	381909	33	0	REGENIE_BETA=-1.008232;REGENIE_SE=3.039856;MAC=33.000000	BIN	Pass	Yes	Yes	Frequency of micturition	genitouriry	0	0	Genitourinary	ICD10	Genitourinary	Phe10	NA
BRAF	Phe10_R350__BIN	UKB_CHIP_genes_phenome	ADD-WGR-FIRTH	0.364306	0.000422516	314.115	0.769685	2.34787e-05	1384	1384	0	0	381942	381924	18	0	REGENIE_BETA=-1.009762;REGENIE_SE=3.448798;MAC=18.000000	BIN	Pass	Yes	Yes	Frequency of micturition	genitouriry	0	0	Genitourinary	ICD10	Genitourinary	Phe10	NA
ETNK1	Phe10_R350__BIN	UKB_CHIP_genes_phenome	ADD-WGR-FIRTH	0.364924	0.000255493	521.225	0.785633	1.95656e-05	1384	1384	0	0	381942	381927	15	0	REGENIE_BETA=-1.008066;REGENIE_SE=3.706317;MAC=15.000000	BIN	Pass	Yes	Yes	Frequency of micturition	genitouriry	0	0	Genitourinary	ICD10	Genitourinary	Phe10	NA
ASXL1	Phe10_R350__BIN	UKB_CHIP_genes_phenome	ADD-WGR-FIRTH	0.968391	0.505999	1.85332	0.922739	0.00284353	1384	1375	9	0	381942	379771	2171	0	REGENIE_BETA=-0.032119;REGENIE_SE=0.331180;MAC=2180.000000	BIN	Pass	Yes	Yes	Frequency of micturition	genitouriry	0	0	Genitourinary	ICD10	Genitourinary	Phe10	NA
CBL	Phe10_R351__BIN	UKB_CHIP_genes_phenome	ADD-WGR-FIRTH	8.17669	1.51557	44.1143	0.0145471	0.000153426	931	929	2	0	383620	383504	116	0	REGENIE_BETA=2.101288;REGENIE_SE=0.859963;MAC=118.000000	BIN	Pass	Yes	Yes	Nocturia	genitouriry	0	0	Genitourinary	ICD10	Genitourinary	Phe10	NA
GNAS	Phe10_R351__BIN	UKB_CHIP_genes_phenome	ADD-WGR-FIRTH	7.43387	1.40372	39.3685	0.0183385	0.00018073	931	929	2	0	383620	383483	137	0	REGENIE_BETA=2.006047;REGENIE_SE=0.850484;MAC=139.000000	BIN	Pass	Yes	Yes	Nocturia	genitouriry	0	0	Genitourinary	ICD10	Genitourinary	Phe10	NA
ASXL1	Phe10_R351__BIN	UKB_CHIP_genes_phenome	ADD-WGR-FIRTH	0.626069	0.32476	1.20693	0.162008	0.00284878	931	926	5	0	383620	381434	2186	0	REGENIE_BETA=-0.468295;REGENIE_SE=0.334891;MAC=2191.000000	BIN	Pass	Yes	Yes	Nocturia	genitouriry	0	0	Genitourinary	ICD10	Genitourinary	Phe10	NA
JAK2	Phe10_R351__BIN	UKB_CHIP_genes_phenome	ADD-WGR-FIRTH	4.19485	0.479011	36.7356	0.195272	0.000327655	931	929	2	0	383620	383370	250	0	REGENIE_BETA=1.433857;REGENIE_SE=1.107106;MAC=252.000000	BIN	Pass	Yes	Yes	Nocturia	genitouriry	0	0	Genitourinary	ICD10	Genitourinary	Phe10	NA
IDH2	Phe10_R351__BIN	UKB_CHIP_genes_phenome	ADD-WGR-FIRTH	6.73699	0.236756	191.704	0.264153	0.00011962	931	930	1	0	383620	383529	91	0	REGENIE_BETA=1.907614;REGENIE_SE=1.708368;MAC=92.000000	BIN	Pass	Yes	Yes	Nocturia	genitouriry	0	0	Genitourinary	ICD10	Genitourinary	Phe10	NA
SF3B1	Phe10_R351__BIN	UKB_CHIP_genes_phenome	ADD-WGR-FIRTH	0.360274	0.0538494	2.41037	0.292461	0.000293849	931	931	0	0	383620	383394	226	0	REGENIE_BETA=-1.020892;REGENIE_SE=0.969749;MAC=226.000000	BIN	Pass	Yes	Yes	Nocturia	genitouriry	0	0	Genitourinary	ICD10	Genitourinary	Phe10	NA
GNB1	Phe10_R351__BIN	UKB_CHIP_genes_phenome	ADD-WGR-FIRTH	0.364491	0.0142299	9.3362	0.541907	0.000201534	931	931	0	0	383620	383465	155	0	REGENIE_BETA=-1.009254;REGENIE_SE=1.654700;MAC=155.000000	BIN	Pass	Yes	Yes	Nocturia	genitouriry	0	0	Genitourinary	ICD10	Genitourinary	Phe10	NA
CALR	Phe10_R351__BIN	UKB_CHIP_genes_phenome	ADD-WGR-FIRTH	0.3619	0.0118187	11.0817	0.560436	0.000110519	931	931	0	0	383620	383535	85	0	REGENIE_BETA=-1.016388;REGENIE_SE=1.745789;MAC=85.000000	BIN	Pass	Yes	Yes	Nocturia	genitouriry	0	0	Genitourinary	ICD10	Genitourinary	Phe10	NA
SRSF2	Phe10_R351__BIN	UKB_CHIP_genes_phenome	ADD-WGR-FIRTH	0.691747	0.142645	3.35457	0.647317	0.000405668	931	930	1	0	383620	383309	311	0	REGENIE_BETA=-0.368535;REGENIE_SE=0.805555;MAC=312.000000	BIN	Pass	Yes	Yes	Nocturia	genitouriry	0	0	Genitourinary	ICD10	Genitourinary	Phe10	NA
PRPF8	Phe10_R351__BIN	UKB_CHIP_genes_phenome	ADD-WGR-FIRTH	0.364899	0.00363706	36.6095	0.668099	7.54126e-05	931	931	0	0	383620	383562	58	0	REGENIE_BETA=-1.008135;REGENIE_SE=2.351290;MAC=58.000000	BIN	Pass	Yes	Yes	Nocturia	genitouriry	0	0	Genitourinary	ICD10	Genitourinary	Phe10	NA
PPM1D	Phe10_R351__BIN	UKB_CHIP_genes_phenome	ADD-WGR-FIRTH	0.773932	0.231268	2.58994	0.677535	0.000929656	931	929	2	0	383620	382907	713	0	REGENIE_BETA=-0.256272;REGENIE_SE=0.616291;MAC=715.000000	BIN	Pass	Yes	Yes	Nocturia	genitouriry	0	0	Genitourinary	ICD10	Genitourinary	Phe10	NA
RUNX1	Phe10_R351__BIN	UKB_CHIP_genes_phenome	ADD-WGR-FIRTH	0.363305	0.00169702	77.7777	0.71153	4.81081e-05	931	931	0	0	383620	383583	37	0	REGENIE_BETA=-1.012514;REGENIE_SE=2.737994;MAC=37.000000	BIN	Pass	Yes	Yes	Nocturia	genitouriry	0	0	Genitourinary	ICD10	Genitourinary	Phe10	NA
KRAS	Phe10_R351__BIN	UKB_CHIP_genes_phenome	ADD-WGR-FIRTH	0.365431	0.00161198	82.8421	0.716015	6.50109e-05	931	931	0	0	383620	383570	50	0	REGENIE_BETA=-1.006679;REGENIE_SE=2.767201;MAC=50.000000	BIN	Pass	Yes	Yes	Nocturia	genitouriry	0	0	Genitourinary	ICD10	Genitourinary	Phe10	NA
TET2	Phe10_R351__BIN	UKB_CHIP_genes_phenome	ADD-WGR-FIRTH	0.9102	0.537692	1.54078	0.72608	0.00584188	931	918	13	0	383620	379140	4480	0	REGENIE_BETA=-0.094090;REGENIE_SE=0.268566;MAC=4493.000000	BIN	Pass	Yes	Yes	Nocturia	genitouriry	0	0	Genitourinary	ICD10	Genitourinary	Phe10	NA
TP53	Phe10_R351__BIN	UKB_CHIP_genes_phenome	ADD-WGR-FIRTH	0.744771	0.141235	3.92739	0.728312	0.000587698	931	930	1	0	383620	383169	451	0	REGENIE_BETA=-0.294679;REGENIE_SE=0.848308;MAC=452.000000	BIN	Pass	Yes	Yes	Nocturia	genitouriry	0	0	Genitourinary	ICD10	Genitourinary	Phe10	NA
PHF6	Phe10_R351__BIN	UKB_CHIP_genes_phenome	ADD-WGR-FIRTH	0.363499	0.000364772	362.231	0.773899	3.90065e-05	931	931	0	0	383620	383590	30	0	REGENIE_BETA=-1.011979;REGENIE_SE=3.522647;MAC=30.000000	BIN	Pass	Yes	Yes	Nocturia	genitouriry	0	0	Genitourinary	ICD10	Genitourinary	Phe10	NA
BRAF	Phe10_R351__BIN	UKB_CHIP_genes_phenome	ADD-WGR-FIRTH	0.361939	0.000341556	383.539	0.774914	2.34039e-05	931	931	0	0	383620	383602	18	0	REGENIE_BETA=-1.016279;REGENIE_SE=3.554005;MAC=18.000000	BIN	Pass	Yes	Yes	Nocturia	genitouriry	0	0	Genitourinary	ICD10	Genitourinary	Phe10	NA
MPL	Phe10_R351__BIN	UKB_CHIP_genes_phenome	ADD-WGR-FIRTH	0.366352	0.0001876	715.426	0.795058	4.1607e-05	931	931	0	0	383620	383588	32	0	REGENIE_BETA=-1.004160;REGENIE_SE=3.865907;MAC=32.000000	BIN	Pass	Yes	Yes	Nocturia	genitouriry	0	0	Genitourinary	ICD10	Genitourinary	Phe10	NA
NRAS	Phe10_R351__BIN	UKB_CHIP_genes_phenome	ADD-WGR-FIRTH	0.364291	5.04556e-05	2630.2	0.823719	3.25054e-05	931	931	0	0	383620	383595	25	0	REGENIE_BETA=-1.009801;REGENIE_SE=4.533050;MAC=25.000000	BIN	Pass	Yes	Yes	Nocturia	genitouriry	0	0	Genitourinary	ICD10	Genitourinary	Phe10	NA
SUZ12	Phe10_R351__BIN	UKB_CHIP_genes_phenome	ADD-WGR-FIRTH	0.366448	4.66876e-05	2876.22	0.826339	4.03067e-05	931	931	0	0	383620	383589	31	0	REGENIE_BETA=-1.003899;REGENIE_SE=4.575662;MAC=31.000000	BIN	Pass	Yes	Yes	Nocturia	genitouriry	0	0	Genitourinary	ICD10	Genitourinary	Phe10	NA
ETNK1	Phe10_R351__BIN	UKB_CHIP_genes_phenome	ADD-WGR-FIRTH	0.365947	2.50928e-05	5336.88	0.83718	1.95033e-05	931	931	0	0	383620	383605	15	0	REGENIE_BETA=-1.005266;REGENIE_SE=4.891755;MAC=15.000000	BIN	Pass	Yes	Yes	Nocturia	genitouriry	0	0	Genitourinary	ICD10	Genitourinary	Phe10	NA
DNMT3A	Phe10_R351__BIN	UKB_CHIP_genes_phenome	ADD-WGR-FIRTH	1.0211	0.752708	1.38519	0.893256	0.0204082	931	886	45	0	383620	367969	15651	0	REGENIE_BETA=0.020878;REGENIE_SE=0.155593;MAC=15696.000000	BIN	Pass	Yes	Yes	Nocturia	genitouriry	0	0	Genitourinary	ICD10	Genitourinary	Phe10	NA
DNMT3A	Phe10_R39__BIN	UKB_CHIP_genes_phenome	ADD-WGR-FIRTH	1.11832	1.01532	1.23176	0.023301	0.0203853	9404	8934	470	0	367190	352306	14884	0	REGENIE_BETA=0.111826;REGENIE_SE=0.049296;MAC=15354.000000	BIN	Pass	Yes	Yes	Other and unspecified symptoms and signs involving the genitourinary system	genitouriry	0	0	Genitourinary	ICD10	Genitourinary	Phe10	NA
SF3B1	Phe10_R39__BIN	UKB_CHIP_genes_phenome	ADD-WGR-FIRTH	1.87772	1.05986	3.3267	0.0308359	0.000293419	9404	9389	15	0	367190	366984	206	0	REGENIE_BETA=0.630057;REGENIE_SE=0.291803;MAC=221.000000	BIN	Pass	Yes	Yes	Other and unspecified symptoms and signs involving the genitourinary system	genitouriry	0	0	Genitourinary	ICD10	Genitourinary	Phe10	NA
PPM1D	Phe10_R39__BIN	UKB_CHIP_genes_phenome	ADD-WGR-FIRTH	1.45799	1.0107	2.10323	0.0437082	0.000926727	9404	9370	34	0	367190	366526	664	0	REGENIE_BETA=0.377058;REGENIE_SE=0.186951;MAC=698.000000	BIN	Pass	Yes	Yes	Other and unspecified symptoms and signs involving the genitourinary system	genitouriry	0	0	Genitourinary	ICD10	Genitourinary	Phe10	NA
TP53	Phe10_R39__BIN	UKB_CHIP_genes_phenome	ADD-WGR-FIRTH	0.657304	0.37919	1.1394	0.134911	0.000588167	9404	9396	8	0	367190	366755	435	0	REGENIE_BETA=-0.419609;REGENIE_SE=0.280673;MAC=443.000000	BIN	Pass	Yes	Yes	Other and unspecified symptoms and signs involving the genitourinary system	genitouriry	0	0	Genitourinary	ICD10	Genitourinary	Phe10	NA
PRPF8	Phe10_R39__BIN	UKB_CHIP_genes_phenome	ADD-WGR-FIRTH	0.347457	0.0821695	1.46924	0.150727	7.56783e-05	9404	9404	0	0	367190	367133	57	0	REGENIE_BETA=-1.057114;REGENIE_SE=0.735655;MAC=57.000000	BIN	Pass	Yes	Yes	Other and unspecified symptoms and signs involving the genitourinary system	genitouriry	0	0	Genitourinary	ICD10	Genitourinary	Phe10	NA
GNB1	Phe10_R39__BIN	UKB_CHIP_genes_phenome	ADD-WGR-FIRTH	1.71938	0.628645	4.70261	0.29109	0.000200481	9404	9398	6	0	367190	367045	145	0	REGENIE_BETA=0.541964;REGENIE_SE=0.513353;MAC=151.000000	BIN	Pass	Yes	Yes	Other and unspecified symptoms and signs involving the genitourinary system	genitouriry	0	0	Genitourinary	ICD10	Genitourinary	Phe10	NA
RUNX1	Phe10_R39__BIN	UKB_CHIP_genes_phenome	ADD-WGR-FIRTH	2.93219	0.390029	22.0438	0.295938	4.91245e-05	9404	9402	2	0	367190	367155	35	0	REGENIE_BETA=1.075749;REGENIE_SE=1.029245;MAC=37.000000	BIN	Pass	Yes	Yes	Other and unspecified symptoms and signs involving the genitourinary system	genitouriry	0	0	Genitourinary	ICD10	Genitourinary	Phe10	NA
MPL	Phe10_R39__BIN	UKB_CHIP_genes_phenome	ADD-WGR-FIRTH	0.354096	0.0405284	3.09373	0.347857	4.24861e-05	9404	9404	0	0	367190	367158	32	0	REGENIE_BETA=-1.038188;REGENIE_SE=1.105921;MAC=32.000000	BIN	Pass	Yes	Yes	Other and unspecified symptoms and signs involving the genitourinary system	genitouriry	0	0	Genitourinary	ICD10	Genitourinary	Phe10	NA
CALR	Phe10_R39__BIN	UKB_CHIP_genes_phenome	ADD-WGR-FIRTH	1.72477	0.500164	5.9477	0.388118	0.000104887	9404	9400	4	0	367190	367115	75	0	REGENIE_BETA=0.545093;REGENIE_SE=0.631599;MAC=79.000000	BIN	Pass	Yes	Yes	Other and unspecified symptoms and signs involving the genitourinary system	genitouriry	0	0	Genitourinary	ICD10	Genitourinary	Phe10	NA
NRAS	Phe10_R39__BIN	UKB_CHIP_genes_phenome	ADD-WGR-FIRTH	0.359255	0.0185394	6.96162	0.498461	3.31922e-05	9404	9404	0	0	367190	367165	25	0	REGENIE_BETA=-1.023723;REGENIE_SE=1.512342;MAC=25.000000	BIN	Pass	Yes	Yes	Other and unspecified symptoms and signs involving the genitourinary system	genitouriry	0	0	Genitourinary	ICD10	Genitourinary	Phe10	NA
GNAS	Phe10_R39__BIN	UKB_CHIP_genes_phenome	ADD-WGR-FIRTH	1.42332	0.505679	4.0062	0.503777	0.000180566	9404	9399	5	0	367190	367059	131	0	REGENIE_BETA=0.352994;REGENIE_SE=0.527993;MAC=136.000000	BIN	Pass	Yes	Yes	Other and unspecified symptoms and signs involving the genitourinary system	genitouriry	0	0	Genitourinary	ICD10	Genitourinary	Phe10	NA
ETNK1	Phe10_R39__BIN	UKB_CHIP_genes_phenome	ADD-WGR-FIRTH	0.351582	0.0155196	7.96477	0.511446	1.85877e-05	9404	9404	0	0	367190	367176	14	0	REGENIE_BETA=-1.045313;REGENIE_SE=1.592040;MAC=14.000000	BIN	Pass	Yes	Yes	Other and unspecified symptoms and signs involving the genitourinary system	genitouriry	0	0	Genitourinary	ICD10	Genitourinary	Phe10	NA
BRAF	Phe10_R39__BIN	UKB_CHIP_genes_phenome	ADD-WGR-FIRTH	2.46716	0.160002	38.0427	0.517626	2.38984e-05	9404	9403	1	0	367190	367173	17	0	REGENIE_BETA=0.903069;REGENIE_SE=1.395760;MAC=18.000000	BIN	Pass	Yes	Yes	Other and unspecified symptoms and signs involving the genitourinary system	genitouriry	0	0	Genitourinary	ICD10	Genitourinary	Phe10	NA
CBL	Phe10_R39__BIN	UKB_CHIP_genes_phenome	ADD-WGR-FIRTH	1.41417	0.446616	4.47786	0.555667	0.000152684	9404	9400	4	0	367190	367079	111	0	REGENIE_BETA=0.346545;REGENIE_SE=0.588073;MAC=115.000000	BIN	Pass	Yes	Yes	Other and unspecified symptoms and signs involving the genitourinary system	genitouriry	0	0	Genitourinary	ICD10	Genitourinary	Phe10	NA
JAK2	Phe10_R39__BIN	UKB_CHIP_genes_phenome	ADD-WGR-FIRTH	1.19623	0.580094	2.46678	0.627517	0.000322629	9404	9395	9	0	367190	366956	234	0	REGENIE_BETA=0.179175;REGENIE_SE=0.369262;MAC=243.000000	BIN	Pass	Yes	Yes	Other and unspecified symptoms and signs involving the genitourinary system	genitouriry	0	0	Genitourinary	ICD10	Genitourinary	Phe10	NA
KRAS	Phe10_R39__BIN	UKB_CHIP_genes_phenome	ADD-WGR-FIRTH	0.691989	0.136873	3.4985	0.656098	6.63845e-05	9404	9403	1	0	367190	367141	49	0	REGENIE_BETA=-0.368185;REGENIE_SE=0.826811;MAC=50.000000	BIN	Pass	Yes	Yes	Other and unspecified symptoms and signs involving the genitourinary system	genitouriry	0	0	Genitourinary	ICD10	Genitourinary	Phe10	NA
IDH2	Phe10_R39__BIN	UKB_CHIP_genes_phenome	ADD-WGR-FIRTH	1.24219	0.410811	3.75606	0.700865	0.000118164	9404	9400	4	0	367190	367105	85	0	REGENIE_BETA=0.216874;REGENIE_SE=0.564550;MAC=89.000000	BIN	Pass	Yes	Yes	Other and unspecified symptoms and signs involving the genitourinary system	genitouriry	0	0	Genitourinary	ICD10	Genitourinary	Phe10	NA
PHF6	Phe10_R39__BIN	UKB_CHIP_genes_phenome	ADD-WGR-FIRTH	1.58316	0.142657	17.5694	0.7083	3.8503e-05	9404	9403	1	0	367190	367162	28	0	REGENIE_BETA=0.459425;REGENIE_SE=1.227949;MAC=29.000000	BIN	Pass	Yes	Yes	Other and unspecified symptoms and signs involving the genitourinary system	genitouriry	0	0	Genitourinary	ICD10	Genitourinary	Phe10	NA
SUZ12	Phe10_R39__BIN	UKB_CHIP_genes_phenome	ADD-WGR-FIRTH	1.28933	0.138142	12.0339	0.823541	3.98307e-05	9404	9403	1	0	367190	367161	29	0	REGENIE_BETA=0.254125;REGENIE_SE=1.139612;MAC=30.000000	BIN	Pass	Yes	Yes	Other and unspecified symptoms and signs involving the genitourinary system	genitouriry	0	0	Genitourinary	ICD10	Genitourinary	Phe10	NA
TET2	Phe10_R39__BIN	UKB_CHIP_genes_phenome	ADD-WGR-FIRTH	0.98145	0.824689	1.16801	0.832975	0.00583387	9404	9271	133	0	367190	362929	4261	0	REGENIE_BETA=-0.018725;REGENIE_SE=0.088790;MAC=4394.000000	BIN	Pass	Yes	Yes	Other and unspecified symptoms and signs involving the genitourinary system	genitouriry	0	0	Genitourinary	ICD10	Genitourinary	Phe10	NA
SRSF2	Phe10_R39__BIN	UKB_CHIP_genes_phenome	ADD-WGR-FIRTH	1.04196	0.575543	1.88636	0.892031	0.000403618	9404	9392	12	0	367190	366898	292	0	REGENIE_BETA=0.041105;REGENIE_SE=0.302835;MAC=304.000000	BIN	Pass	Yes	Yes	Other and unspecified symptoms and signs involving the genitourinary system	genitouriry	0	0	Genitourinary	ICD10	Genitourinary	Phe10	NA
ASXL1	Phe10_R39__BIN	UKB_CHIP_genes_phenome	ADD-WGR-FIRTH	1.01013	0.798915	1.27718	0.932899	0.00284258	9404	9329	75	0	367190	365124	2066	0	REGENIE_BETA=0.010077;REGENIE_SE=0.119685;MAC=2141.000000	BIN	Pass	Yes	Yes	Other and unspecified symptoms and signs involving the genitourinary system	genitouriry	0	0	Genitourinary	ICD10	Genitourinary	Phe10	NA
SF3B1	Phe10_R391__BIN	UKB_CHIP_genes_phenome	ADD-WGR-FIRTH	3.6989	1.6798	8.14496	0.00116295	0.000297849	2813	2804	9	0	381610	381390	220	0	REGENIE_BETA=1.308036;REGENIE_SE=0.402743;MAC=229.000000	BIN	Pass	Yes	Yes	Other difficulties with micturition	genitouriry	0	0	Genitourinary	ICD10	Genitourinary	Phe10	NA
PPM1D	Phe10_R391__BIN	UKB_CHIP_genes_phenome	ADD-WGR-FIRTH	2.00062	1.11781	3.58065	0.0195459	0.000929965	2813	2799	14	0	381610	380909	701	0	REGENIE_BETA=0.693456;REGENIE_SE=0.296989;MAC=715.000000	BIN	Pass	Yes	Yes	Other difficulties with micturition	genitouriry	0	0	Genitourinary	ICD10	Genitourinary	Phe10	NA
RUNX1	Phe10_R391__BIN	UKB_CHIP_genes_phenome	ADD-WGR-FIRTH	6.37634	1.21157	33.5579	0.0287813	4.81241e-05	2813	2811	2	0	381610	381575	35	0	REGENIE_BETA=1.852595;REGENIE_SE=0.847300;MAC=37.000000	BIN	Pass	Yes	Yes	Other difficulties with micturition	genitouriry	0	0	Genitourinary	ICD10	Genitourinary	Phe10	NA
GNB1	Phe10_R391__BIN	UKB_CHIP_genes_phenome	ADD-WGR-FIRTH	3.45261	1.11958	10.6473	0.0310411	0.000204202	2813	2809	4	0	381610	381457	153	0	REGENIE_BETA=1.239131;REGENIE_SE=0.574591;MAC=157.000000	BIN	Pass	Yes	Yes	Other difficulties with micturition	genitouriry	0	0	Genitourinary	ICD10	Genitourinary	Phe10	NA
PHF6	Phe10_R391__BIN	UKB_CHIP_genes_phenome	ADD-WGR-FIRTH	40.3991	0.573891	2843.9	0.088359	3.90195e-05	2813	2812	1	0	381610	381581	29	0	REGENIE_BETA=3.698808;REGENIE_SE=2.170511;MAC=30.000000	BIN	Pass	Yes	Yes	Other difficulties with micturition	genitouriry	0	0	Genitourinary	ICD10	Genitourinary	Phe10	NA
DNMT3A	Phe10_R391__BIN	UKB_CHIP_genes_phenome	ADD-WGR-FIRTH	1.14471	0.956684	1.3697	0.13987	0.0204059	2813	2669	144	0	381610	366065	15545	0	REGENIE_BETA=0.135154;REGENIE_SE=0.091551;MAC=15689.000000	BIN	Pass	Yes	Yes	Other difficulties with micturition	genitouriry	0	0	Genitourinary	ICD10	Genitourinary	Phe10	NA
TET2	Phe10_R391__BIN	UKB_CHIP_genes_phenome	ADD-WGR-FIRTH	1.235	0.903238	1.68863	0.186042	0.00584252	2813	2764	49	0	381610	377167	4443	0	REGENIE_BETA=0.211074;REGENIE_SE=0.159617;MAC=4492.000000	BIN	Pass	Yes	Yes	Other difficulties with micturition	genitouriry	0	0	Genitourinary	ICD10	Genitourinary	Phe10	NA
JAK2	Phe10_R391__BIN	UKB_CHIP_genes_phenome	ADD-WGR-FIRTH	2.29049	0.604997	8.67165	0.222417	0.000329065	2813	2809	4	0	381610	381361	249	0	REGENIE_BETA=0.828764;REGENIE_SE=0.679245;MAC=253.000000	BIN	Pass	Yes	Yes	Other difficulties with micturition	genitouriry	0	0	Genitourinary	ICD10	Genitourinary	Phe10	NA
IDH2	Phe10_R391__BIN	UKB_CHIP_genes_phenome	ADD-WGR-FIRTH	3.24881	0.415956	25.3747	0.261207	0.00011966	2813	2811	2	0	381610	381520	90	0	REGENIE_BETA=1.178289;REGENIE_SE=1.048725;MAC=92.000000	BIN	Pass	Yes	Yes	Other difficulties with micturition	genitouriry	0	0	Genitourinary	ICD10	Genitourinary	Phe10	NA
KRAS	Phe10_R391__BIN	UKB_CHIP_genes_phenome	ADD-WGR-FIRTH	6.01868	0.225536	160.615	0.284093	6.50325e-05	2813	2812	1	0	381610	381561	49	0	REGENIE_BETA=1.794867;REGENIE_SE=1.675615;MAC=50.000000	BIN	Pass	Yes	Yes	Other difficulties with micturition	genitouriry	0	0	Genitourinary	ICD10	Genitourinary	Phe10	NA
PRPF8	Phe10_R391__BIN	UKB_CHIP_genes_phenome	ADD-WGR-FIRTH	0.356937	0.0295867	4.30613	0.417466	7.41371e-05	2813	2813	0	0	381610	381553	57	0	REGENIE_BETA=-1.030196;REGENIE_SE=1.270552;MAC=57.000000	BIN	Pass	Yes	Yes	Other difficulties with micturition	genitouriry	0	0	Genitourinary	ICD10	Genitourinary	Phe10	NA
CALR	Phe10_R391__BIN	UKB_CHIP_genes_phenome	ADD-WGR-FIRTH	0.363332	0.0308059	4.28524	0.421308	0.000107954	2813	2813	0	0	381610	381527	83	0	REGENIE_BETA=-1.012437;REGENIE_SE=1.259010;MAC=83.000000	BIN	Pass	Yes	Yes	Other difficulties with micturition	genitouriry	0	0	Genitourinary	ICD10	Genitourinary	Phe10	NA
ASXL1	Phe10_R391__BIN	UKB_CHIP_genes_phenome	ADD-WGR-FIRTH	0.854907	0.561438	1.30178	0.464971	0.00284192	2813	2794	19	0	381610	379444	2166	0	REGENIE_BETA=-0.156762;REGENIE_SE=0.214541;MAC=2185.000000	BIN	Pass	Yes	Yes	Other difficulties with micturition	genitouriry	0	0	Genitourinary	ICD10	Genitourinary	Phe10	NA
TP53	Phe10_R391__BIN	UKB_CHIP_genes_phenome	ADD-WGR-FIRTH	0.756088	0.285423	2.00289	0.573762	0.000589195	2813	2810	3	0	381610	381160	450	0	REGENIE_BETA=-0.279597;REGENIE_SE=0.497044;MAC=453.000000	BIN	Pass	Yes	Yes	Other difficulties with micturition	genitouriry	0	0	Genitourinary	ICD10	Genitourinary	Phe10	NA
MPL	Phe10_R391__BIN	UKB_CHIP_genes_phenome	ADD-WGR-FIRTH	0.362242	0.00885459	14.8193	0.591785	4.16208e-05	2813	2813	0	0	381610	381578	32	0	REGENIE_BETA=-1.015443;REGENIE_SE=1.893594;MAC=32.000000	BIN	Pass	Yes	Yes	Other difficulties with micturition	genitouriry	0	0	Genitourinary	ICD10	Genitourinary	Phe10	NA
SUZ12	Phe10_R391__BIN	UKB_CHIP_genes_phenome	ADD-WGR-FIRTH	0.362043	0.0052122	25.1478	0.638667	4.29215e-05	2813	2813	0	0	381610	381577	33	0	REGENIE_BETA=-1.015993;REGENIE_SE=2.163694;MAC=33.000000	BIN	Pass	Yes	Yes	Other difficulties with micturition	genitouriry	0	0	Genitourinary	ICD10	Genitourinary	Phe10	NA
ETNK1	Phe10_R391__BIN	UKB_CHIP_genes_phenome	ADD-WGR-FIRTH	0.353811	0.00414462	30.2036	0.647004	1.82091e-05	2813	2813	0	0	381610	381596	14	0	REGENIE_BETA=-1.038992;REGENIE_SE=2.268895;MAC=14.000000	BIN	Pass	Yes	Yes	Other difficulties with micturition	genitouriry	0	0	Genitourinary	ICD10	Genitourinary	Phe10	NA
BRAF	Phe10_R391__BIN	UKB_CHIP_genes_phenome	ADD-WGR-FIRTH	0.361408	0.00381403	34.2462	0.661184	2.34117e-05	2813	2813	0	0	381610	381592	18	0	REGENIE_BETA=-1.017747;REGENIE_SE=2.322146;MAC=18.000000	BIN	Pass	Yes	Yes	Other difficulties with micturition	genitouriry	0	0	Genitourinary	ICD10	Genitourinary	Phe10	NA
NRAS	Phe10_R391__BIN	UKB_CHIP_genes_phenome	ADD-WGR-FIRTH	0.363896	0.00325187	40.7212	0.674502	3.25163e-05	2813	2813	0	0	381610	381585	25	0	REGENIE_BETA=-1.010887;REGENIE_SE=2.407002;MAC=25.000000	BIN	Pass	Yes	Yes	Other difficulties with micturition	genitouriry	0	0	Genitourinary	ICD10	Genitourinary	Phe10	NA
GNAS	Phe10_R391__BIN	UKB_CHIP_genes_phenome	ADD-WGR-FIRTH	0.882583	0.13886	5.60965	0.894692	0.000178189	2813	2812	1	0	381610	381474	136	0	REGENIE_BETA=-0.124902;REGENIE_SE=0.943584;MAC=137.000000	BIN	Pass	Yes	Yes	Other difficulties with micturition	genitouriry	0	0	Genitourinary	ICD10	Genitourinary	Phe10	NA
CBL	Phe10_R391__BIN	UKB_CHIP_genes_phenome	ADD-WGR-FIRTH	1.09729	0.139078	8.65728	0.929801	0.000150875	2813	2812	1	0	381610	381495	115	0	REGENIE_BETA=0.092842;REGENIE_SE=1.053876;MAC=116.000000	BIN	Pass	Yes	Yes	Other difficulties with micturition	genitouriry	0	0	Genitourinary	ICD10	Genitourinary	Phe10	NA
SRSF2	Phe10_R391__BIN	UKB_CHIP_genes_phenome	ADD-WGR-FIRTH	1.00246	0.370709	2.71084	0.996133	0.000408404	2813	2809	4	0	381610	381300	310	0	REGENIE_BETA=0.002460;REGENIE_SE=0.507559;MAC=314.000000	BIN	Pass	Yes	Yes	Other difficulties with micturition	genitouriry	0	0	Genitourinary	ICD10	Genitourinary	Phe10	NA
TET2	Phe10_R3915__BIN	UKB_CHIP_genes_phenome	ADD-WGR-FIRTH	1.98269	1.13273	3.47043	0.016562	0.00584188	588	573	15	0	384733	380246	4487	0	REGENIE_BETA=0.684453;REGENIE_SE=0.285631;MAC=4502.000000	BIN	Pass	Yes	Yes	Urgency of urination	genitouriry	0	0	Genitourinary	ICD10	Genitourinary	Phe10	NA
RUNX1	Phe10_R3915__BIN	UKB_CHIP_genes_phenome	ADD-WGR-FIRTH	18.3441	1.63476	205.844	0.0183545	4.80119e-05	588	587	1	0	384733	384697	36	0	REGENIE_BETA=2.909307;REGENIE_SE=1.233600;MAC=37.000000	BIN	Pass	Yes	Yes	Urgency of urination	genitouriry	0	0	Genitourinary	ICD10	Genitourinary	Phe10	NA
TP53	Phe10_R3915__BIN	UKB_CHIP_genes_phenome	ADD-WGR-FIRTH	0.364685	0.0442401	3.00621	0.348625	0.000587822	588	588	0	0	384733	384280	453	0	REGENIE_BETA=-1.008721;REGENIE_SE=1.076245;MAC=453.000000	BIN	Pass	Yes	Yes	Urgency of urination	genitouriry	0	0	Genitourinary	ICD10	Genitourinary	Phe10	NA
SF3B1	Phe10_R3915__BIN	UKB_CHIP_genes_phenome	ADD-WGR-FIRTH	3.40128	0.182127	63.5202	0.412414	0.000297155	588	587	1	0	384733	384505	228	0	REGENIE_BETA=1.224152;REGENIE_SE=1.493500;MAC=229.000000	BIN	Pass	Yes	Yes	Urgency of urination	genitouriry	0	0	Genitourinary	ICD10	Genitourinary	Phe10	NA
JAK2	Phe10_R3915__BIN	UKB_CHIP_genes_phenome	ADD-WGR-FIRTH	2.87546	0.171936	48.089	0.462392	0.000328298	588	587	1	0	384733	384481	252	0	REGENIE_BETA=1.056212;REGENIE_SE=1.437191;MAC=253.000000	BIN	Pass	Yes	Yes	Urgency of urination	genitouriry	0	0	Genitourinary	ICD10	Genitourinary	Phe10	NA
SRSF2	Phe10_R3915__BIN	UKB_CHIP_genes_phenome	ADD-WGR-FIRTH	0.365808	0.023489	5.69696	0.472824	0.000410048	588	588	0	0	384733	384417	316	0	REGENIE_BETA=-1.005646;REGENIE_SE=1.400831;MAC=316.000000	BIN	Pass	Yes	Yes	Urgency of urination	genitouriry	0	0	Genitourinary	ICD10	Genitourinary	Phe10	NA
GNB1	Phe10_R3915__BIN	UKB_CHIP_genes_phenome	ADD-WGR-FIRTH	0.365619	0.00955161	13.9952	0.588477	0.000203726	588	588	0	0	384733	384576	157	0	REGENIE_BETA=-1.006164;REGENIE_SE=1.859668;MAC=157.000000	BIN	Pass	Yes	Yes	Urgency of urination	genitouriry	0	0	Genitourinary	ICD10	Genitourinary	Phe10	NA
CBL	Phe10_R3915__BIN	UKB_CHIP_genes_phenome	ADD-WGR-FIRTH	0.365026	0.00654109	20.3703	0.62334	0.000151821	588	588	0	0	384733	384616	117	0	REGENIE_BETA=-1.007788;REGENIE_SE=2.052009;MAC=117.000000	BIN	Pass	Yes	Yes	Urgency of urination	genitouriry	0	0	Genitourinary	ICD10	Genitourinary	Phe10	NA
GNAS	Phe10_R3915__BIN	UKB_CHIP_genes_phenome	ADD-WGR-FIRTH	0.366362	0.00445469	30.1303	0.655375	0.000181667	588	588	0	0	384733	384593	140	0	REGENIE_BETA=-1.004134;REGENIE_SE=2.249870;MAC=140.000000	BIN	Pass	Yes	Yes	Urgency of urination	genitouriry	0	0	Genitourinary	ICD10	Genitourinary	Phe10	NA
DNMT3A	Phe10_R3915__BIN	UKB_CHIP_genes_phenome	ADD-WGR-FIRTH	1.08783	0.741444	1.59605	0.666874	0.0204116	588	558	30	0	384733	369033	15700	0	REGENIE_BETA=0.084189;REGENIE_SE=0.195588;MAC=15730.000000	BIN	Pass	Yes	Yes	Urgency of urination	genitouriry	0	0	Genitourinary	ICD10	Genitourinary	Phe10	NA
ASXL1	Phe10_R3915__BIN	UKB_CHIP_genes_phenome	ADD-WGR-FIRTH	0.812374	0.293711	2.24694	0.688921	0.00284438	588	585	3	0	384733	382544	2189	0	REGENIE_BETA=-0.207795;REGENIE_SE=0.519073;MAC=2192.000000	BIN	Pass	Yes	Yes	Urgency of urination	genitouriry	0	0	Genitourinary	ICD10	Genitourinary	Phe10	NA
IDH2	Phe10_R3915__BIN	UKB_CHIP_genes_phenome	ADD-WGR-FIRTH	0.366521	0.00179851	74.6939	0.711398	0.000119381	588	588	0	0	384733	384641	92	0	REGENIE_BETA=-1.003700;REGENIE_SE=2.712855;MAC=92.000000	BIN	Pass	Yes	Yes	Urgency of urination	genitouriry	0	0	Genitourinary	ICD10	Genitourinary	Phe10	NA
CALR	Phe10_R3915__BIN	UKB_CHIP_genes_phenome	ADD-WGR-FIRTH	0.366561	0.00152787	87.944	0.719653	0.000109	588	588	0	0	384733	384649	84	0	REGENIE_BETA=-1.003590;REGENIE_SE=2.796118;MAC=84.000000	BIN	Pass	Yes	Yes	Urgency of urination	genitouriry	0	0	Genitourinary	ICD10	Genitourinary	Phe10	NA
PRPF8	Phe10_R3915__BIN	UKB_CHIP_genes_phenome	ADD-WGR-FIRTH	0.365771	0.00114072	117.284	0.732642	7.39643e-05	588	588	0	0	384733	384676	57	0	REGENIE_BETA=-1.005748;REGENIE_SE=2.944107;MAC=57.000000	BIN	Pass	Yes	Yes	Urgency of urination	genitouriry	0	0	Genitourinary	ICD10	Genitourinary	Phe10	NA
PHF6	Phe10_R3915__BIN	UKB_CHIP_genes_phenome	ADD-WGR-FIRTH	0.363412	0.000370908	356.068	0.773307	3.89286e-05	588	588	0	0	384733	384703	30	0	REGENIE_BETA=-1.012218;REGENIE_SE=3.514013;MAC=30.000000	BIN	Pass	Yes	Yes	Urgency of urination	genitouriry	0	0	Genitourinary	ICD10	Genitourinary	Phe10	NA
KRAS	Phe10_R3915__BIN	UKB_CHIP_genes_phenome	ADD-WGR-FIRTH	0.366424	0.000319462	420.289	0.780004	6.4881e-05	588	588	0	0	384733	384683	50	0	REGENIE_BETA=-1.003965;REGENIE_SE=3.594407;MAC=50.000000	BIN	Pass	Yes	Yes	Urgency of urination	genitouriry	0	0	Genitourinary	ICD10	Genitourinary	Phe10	NA
MPL	Phe10_R3915__BIN	UKB_CHIP_genes_phenome	ADD-WGR-FIRTH	0.364877	0.000163885	812.373	0.797677	4.15238e-05	588	588	0	0	384733	384701	32	0	REGENIE_BETA=-1.008194;REGENIE_SE=3.932804;MAC=32.000000	BIN	Pass	Yes	Yes	Urgency of urination	genitouriry	0	0	Genitourinary	ICD10	Genitourinary	Phe10	NA
PPM1D	Phe10_R3915__BIN	UKB_CHIP_genes_phenome	ADD-WGR-FIRTH	0.808175	0.140649	4.6438	0.811313	0.000931691	588	587	1	0	384733	384016	717	0	REGENIE_BETA=-0.212976;REGENIE_SE=0.892113;MAC=718.000000	BIN	Pass	Yes	Yes	Urgency of urination	genitouriry	0	0	Genitourinary	ICD10	Genitourinary	Phe10	NA
BRAF	Phe10_R3915__BIN	UKB_CHIP_genes_phenome	ADD-WGR-FIRTH	0.365945	1.59904e-05	8374.73	0.844392	2.33571e-05	588	588	0	0	384733	384715	18	0	REGENIE_BETA=-1.005273;REGENIE_SE=5.121649;MAC=18.000000	BIN	Pass	Yes	Yes	Urgency of urination	genitouriry	0	0	Genitourinary	ICD10	Genitourinary	Phe10	NA
NRAS	Phe10_R3915__BIN	UKB_CHIP_genes_phenome	ADD-WGR-FIRTH	0.366421	1.37537e-05	9762.07	0.846879	3.24405e-05	588	588	0	0	384733	384708	25	0	REGENIE_BETA=-1.003973;REGENIE_SE=5.199194;MAC=25.000000	BIN	Pass	Yes	Yes	Urgency of urination	genitouriry	0	0	Genitourinary	ICD10	Genitourinary	Phe10	NA
SUZ12	Phe10_R3915__BIN	UKB_CHIP_genes_phenome	ADD-WGR-FIRTH	0.367233	7.34883e-06	18351.2	0.855995	4.28214e-05	588	588	0	0	384733	384700	33	0	REGENIE_BETA=-1.001758;REGENIE_SE=5.520107;MAC=33.000000	BIN	Pass	Yes	Yes	Urgency of urination	genitouriry	0	0	Genitourinary	ICD10	Genitourinary	Phe10	NA
ETNK1	Phe10_R3915__BIN	UKB_CHIP_genes_phenome	ADD-WGR-FIRTH	0.36693	5.35803e-07	251282	0.883731	1.81667e-05	588	588	0	0	384733	384719	14	0	REGENIE_BETA=-1.002584;REGENIE_SE=6.855696;MAC=14.000000	BIN	Pass	Yes	Yes	Urgency of urination	genitouriry	0	0	Genitourinary	ICD10	Genitourinary	Phe10	NA
CALR	Phe10_R398__BIN	UKB_CHIP_genes_phenome	ADD-WGR-FIRTH	5.80287	0.879552	38.2846	0.0677544	0.000109606	3897	3894	3	0	383856	383774	82	0	REGENIE_BETA=1.758353;REGENIE_SE=0.962618;MAC=85.000000	BIN	Pass	Yes	Yes	Other symptoms and signs involving the genitourinary system	genitouriry	0	0	Genitourinary	ICD10	Genitourinary	Phe10	NA
BRAF	Phe10_R398__BIN	UKB_CHIP_genes_phenome	ADD-WGR-FIRTH	57.4689	0.697038	4738.16	0.0719177	2.32107e-05	3897	3896	1	0	383856	383839	17	0	REGENIE_BETA=4.051244;REGENIE_SE=2.251143;MAC=18.000000	BIN	Pass	Yes	Yes	Other symptoms and signs involving the genitourinary system	genitouriry	0	0	Genitourinary	ICD10	Genitourinary	Phe10	NA
SRSF2	Phe10_R398__BIN	UKB_CHIP_genes_phenome	ADD-WGR-FIRTH	0.520013	0.222184	1.21707	0.131765	0.000406186	3897	3895	2	0	383856	383543	313	0	REGENIE_BETA=-0.653902;REGENIE_SE=0.433859;MAC=315.000000	BIN	Pass	Yes	Yes	Other symptoms and signs involving the genitourinary system	genitouriry	0	0	Genitourinary	ICD10	Genitourinary	Phe10	NA
GNAS	Phe10_R398__BIN	UKB_CHIP_genes_phenome	ADD-WGR-FIRTH	2.63146	0.53406	12.9659	0.234405	0.000181817	3897	3894	3	0	383856	383718	138	0	REGENIE_BETA=0.967539;REGENIE_SE=0.813682;MAC=141.000000	BIN	Pass	Yes	Yes	Other symptoms and signs involving the genitourinary system	genitouriry	0	0	Genitourinary	ICD10	Genitourinary	Phe10	NA
DNMT3A	Phe10_R398__BIN	UKB_CHIP_genes_phenome	ADD-WGR-FIRTH	1.09304	0.938449	1.27309	0.252854	0.0204473	3897	3704	193	0	383856	368192	15664	0	REGENIE_BETA=0.088961;REGENIE_SE=0.077801;MAC=15857.000000	BIN	Pass	Yes	Yes	Other symptoms and signs involving the genitourinary system	genitouriry	0	0	Genitourinary	ICD10	Genitourinary	Phe10	NA
SUZ12	Phe10_R398__BIN	UKB_CHIP_genes_phenome	ADD-WGR-FIRTH	6.25119	0.228498	171.019	0.277667	4.25529e-05	3897	3896	1	0	383856	383824	32	0	REGENIE_BETA=1.832772;REGENIE_SE=1.688297;MAC=33.000000	BIN	Pass	Yes	Yes	Other symptoms and signs involving the genitourinary system	genitouriry	0	0	Genitourinary	ICD10	Genitourinary	Phe10	NA
PPM1D	Phe10_R398__BIN	UKB_CHIP_genes_phenome	ADD-WGR-FIRTH	1.40146	0.758928	2.58796	0.28081	0.000933584	3897	3883	14	0	383856	383146	710	0	REGENIE_BETA=0.337511;REGENIE_SE=0.312944;MAC=724.000000	BIN	Pass	Yes	Yes	Other symptoms and signs involving the genitourinary system	genitouriry	0	0	Genitourinary	ICD10	Genitourinary	Phe10	NA
ASXL1	Phe10_R398__BIN	UKB_CHIP_genes_phenome	ADD-WGR-FIRTH	1.19498	0.841155	1.69764	0.320052	0.00284717	3897	3859	38	0	383856	381686	2170	0	REGENIE_BETA=0.178128;REGENIE_SE=0.179140;MAC=2208.000000	BIN	Pass	Yes	Yes	Other symptoms and signs involving the genitourinary system	genitouriry	0	0	Genitourinary	ICD10	Genitourinary	Phe10	NA
PRPF8	Phe10_R398__BIN	UKB_CHIP_genes_phenome	ADD-WGR-FIRTH	0.356123	0.0406468	3.12014	0.351135	7.47899e-05	3897	3897	0	0	383856	383798	58	0	REGENIE_BETA=-1.032479;REGENIE_SE=1.107345;MAC=58.000000	BIN	Pass	Yes	Yes	Other symptoms and signs involving the genitourinary system	genitouriry	0	0	Genitourinary	ICD10	Genitourinary	Phe10	NA
KRAS	Phe10_R398__BIN	UKB_CHIP_genes_phenome	ADD-WGR-FIRTH	0.358383	0.0300599	4.27275	0.41708	6.31846e-05	3897	3897	0	0	383856	383807	49	0	REGENIE_BETA=-1.026153;REGENIE_SE=1.264518;MAC=49.000000	BIN	Pass	Yes	Yes	Other symptoms and signs involving the genitourinary system	genitouriry	0	0	Genitourinary	ICD10	Genitourinary	Phe10	NA
CBL	Phe10_R398__BIN	UKB_CHIP_genes_phenome	ADD-WGR-FIRTH	1.87279	0.315903	11.1026	0.489589	0.000152159	3897	3895	2	0	383856	383740	116	0	REGENIE_BETA=0.627431;REGENIE_SE=0.908053;MAC=118.000000	BIN	Pass	Yes	Yes	Other symptoms and signs involving the genitourinary system	genitouriry	0	0	Genitourinary	ICD10	Genitourinary	Phe10	NA
TET2	Phe10_R398__BIN	UKB_CHIP_genes_phenome	ADD-WGR-FIRTH	0.917114	0.7029	1.19661	0.523808	0.00585295	3897	3845	52	0	383856	379369	4487	0	REGENIE_BETA=-0.086523;REGENIE_SE=0.135726;MAC=4539.000000	BIN	Pass	Yes	Yes	Other symptoms and signs involving the genitourinary system	genitouriry	0	0	Genitourinary	ICD10	Genitourinary	Phe10	NA
MPL	Phe10_R398__BIN	UKB_CHIP_genes_phenome	ADD-WGR-FIRTH	0.35836	0.0150425	8.53725	0.525844	4.12634e-05	3897	3897	0	0	383856	383824	32	0	REGENIE_BETA=-1.026217;REGENIE_SE=1.617711;MAC=32.000000	BIN	Pass	Yes	Yes	Other symptoms and signs involving the genitourinary system	genitouriry	0	0	Genitourinary	ICD10	Genitourinary	Phe10	NA
RUNX1	Phe10_R398__BIN	UKB_CHIP_genes_phenome	ADD-WGR-FIRTH	0.362329	0.0145937	8.99583	0.535598	4.77108e-05	3897	3897	0	0	383856	383819	37	0	REGENIE_BETA=-1.015202;REGENIE_SE=1.638787;MAC=37.000000	BIN	Pass	Yes	Yes	Other symptoms and signs involving the genitourinary system	genitouriry	0	0	Genitourinary	ICD10	Genitourinary	Phe10	NA
SF3B1	Phe10_R398__BIN	UKB_CHIP_genes_phenome	ADD-WGR-FIRTH	1.33484	0.487161	3.65749	0.574404	0.00029787	3897	3892	5	0	383856	383630	226	0	REGENIE_BETA=0.288808;REGENIE_SE=0.514279;MAC=231.000000	BIN	Pass	Yes	Yes	Other symptoms and signs involving the genitourinary system	genitouriry	0	0	Genitourinary	ICD10	Genitourinary	Phe10	NA
PHF6	Phe10_R398__BIN	UKB_CHIP_genes_phenome	ADD-WGR-FIRTH	0.362944	0.00666344	19.7689	0.619256	3.86844e-05	3897	3897	0	0	383856	383826	30	0	REGENIE_BETA=-1.013506;REGENIE_SE=2.039636;MAC=30.000000	BIN	Pass	Yes	Yes	Other symptoms and signs involving the genitourinary system	genitouriry	0	0	Genitourinary	ICD10	Genitourinary	Phe10	NA
ETNK1	Phe10_R398__BIN	UKB_CHIP_genes_phenome	ADD-WGR-FIRTH	0.358941	0.00485769	26.5226	0.640689	1.93422e-05	3897	3897	0	0	383856	383841	15	0	REGENIE_BETA=-1.024598;REGENIE_SE=2.195242;MAC=15.000000	BIN	Pass	Yes	Yes	Other symptoms and signs involving the genitourinary system	genitouriry	0	0	Genitourinary	ICD10	Genitourinary	Phe10	NA
NRAS	Phe10_R398__BIN	UKB_CHIP_genes_phenome	ADD-WGR-FIRTH	0.361365	0.00492204	26.5307	0.642388	3.2237e-05	3897	3897	0	0	383856	383831	25	0	REGENIE_BETA=-1.017865;REGENIE_SE=2.191962;MAC=25.000000	BIN	Pass	Yes	Yes	Other symptoms and signs involving the genitourinary system	genitouriry	0	0	Genitourinary	ICD10	Genitourinary	Phe10	NA
GNB1	Phe10_R398__BIN	UKB_CHIP_genes_phenome	ADD-WGR-FIRTH	0.703375	0.142162	3.4801	0.666239	0.000202448	3897	3896	1	0	383856	383700	156	0	REGENIE_BETA=-0.351864;REGENIE_SE=0.815794;MAC=157.000000	BIN	Pass	Yes	Yes	Other symptoms and signs involving the genitourinary system	genitouriry	0	0	Genitourinary	ICD10	Genitourinary	Phe10	NA
IDH2	Phe10_R398__BIN	UKB_CHIP_genes_phenome	ADD-WGR-FIRTH	1.3691	0.274779	6.82163	0.701416	0.000119922	3897	3895	2	0	383856	383765	91	0	REGENIE_BETA=0.314156;REGENIE_SE=0.819373;MAC=93.000000	BIN	Pass	Yes	Yes	Other symptoms and signs involving the genitourinary system	genitouriry	0	0	Genitourinary	ICD10	Genitourinary	Phe10	NA
TP53	Phe10_R398__BIN	UKB_CHIP_genes_phenome	ADD-WGR-FIRTH	0.89062	0.385948	2.05521	0.786003	0.000584135	3897	3892	5	0	383856	383408	448	0	REGENIE_BETA=-0.115837;REGENIE_SE=0.426648;MAC=453.000000	BIN	Pass	Yes	Yes	Other symptoms and signs involving the genitourinary system	genitouriry	0	0	Genitourinary	ICD10	Genitourinary	Phe10	NA
JAK2	Phe10_R398__BIN	UKB_CHIP_genes_phenome	ADD-WGR-FIRTH	0.865199	0.298676	2.50629	0.789605	0.000328818	3897	3894	3	0	383856	383604	252	0	REGENIE_BETA=-0.144796;REGENIE_SE=0.542663;MAC=255.000000	BIN	Pass	Yes	Yes	Other symptoms and signs involving the genitourinary system	genitouriry	0	0	Genitourinary	ICD10	Genitourinary	Phe10	NA
DNMT3A	Phe10_R399__BIN	UKB_CHIP_genes_phenome	ADD-WGR-FIRTH	1.18199	0.962027	1.45225	0.111501	0.0204214	2149	2037	112	0	379289	363822	15467	0	REGENIE_BETA=0.167201;REGENIE_SE=0.105060;MAC=15579.000000	BIN	Pass	Yes	Yes	Unspecified symptoms and signs involving the genitourinary system	genitouriry	0	0	Genitourinary	ICD10	Genitourinary	Phe10	NA
PPM1D	Phe10_R399__BIN	UKB_CHIP_genes_phenome	ADD-WGR-FIRTH	1.72193	0.723844	4.09623	0.21905	0.000938554	2149	2141	8	0	379289	378581	708	0	REGENIE_BETA=0.543444;REGENIE_SE=0.442163;MAC=716.000000	BIN	Pass	Yes	Yes	Unspecified symptoms and signs involving the genitourinary system	genitouriry	0	0	Genitourinary	ICD10	Genitourinary	Phe10	NA
TP53	Phe10_R399__BIN	UKB_CHIP_genes_phenome	ADD-WGR-FIRTH	0.504297	0.163074	1.55951	0.234638	0.000588562	2149	2148	1	0	379289	378841	448	0	REGENIE_BETA=-0.684589;REGENIE_SE=0.576012;MAC=449.000000	BIN	Pass	Yes	Yes	Unspecified symptoms and signs involving the genitourinary system	genitouriry	0	0	Genitourinary	ICD10	Genitourinary	Phe10	NA
SRSF2	Phe10_R399__BIN	UKB_CHIP_genes_phenome	ADD-WGR-FIRTH	1.75496	0.511739	6.01848	0.371053	0.000405046	2149	2145	4	0	379289	378984	305	0	REGENIE_BETA=0.562447;REGENIE_SE=0.628781;MAC=309.000000	BIN	Pass	Yes	Yes	Unspecified symptoms and signs involving the genitourinary system	genitouriry	0	0	Genitourinary	ICD10	Genitourinary	Phe10	NA
IDH2	Phe10_R399__BIN	UKB_CHIP_genes_phenome	ADD-WGR-FIRTH	0.363365	0.0284956	4.63349	0.435726	0.000120596	2149	2149	0	0	379289	379197	92	0	REGENIE_BETA=-1.012347;REGENIE_SE=1.298829;MAC=92.000000	BIN	Pass	Yes	Yes	Unspecified symptoms and signs involving the genitourinary system	genitouriry	0	0	Genitourinary	ICD10	Genitourinary	Phe10	NA
ASXL1	Phe10_R399__BIN	UKB_CHIP_genes_phenome	ADD-WGR-FIRTH	0.825418	0.502167	1.35675	0.449228	0.00284712	2149	2136	13	0	379289	377130	2159	0	REGENIE_BETA=-0.191865;REGENIE_SE=0.253554;MAC=2172.000000	BIN	Pass	Yes	Yes	Unspecified symptoms and signs involving the genitourinary system	genitouriry	0	0	Genitourinary	ICD10	Genitourinary	Phe10	NA
CALR	Phe10_R399__BIN	UKB_CHIP_genes_phenome	ADD-WGR-FIRTH	0.362864	0.0218076	6.0378	0.479798	0.000107488	2149	2149	0	0	379289	379207	82	0	REGENIE_BETA=-1.013728;REGENIE_SE=1.434602;MAC=82.000000	BIN	Pass	Yes	Yes	Unspecified symptoms and signs involving the genitourinary system	genitouriry	0	0	Genitourinary	ICD10	Genitourinary	Phe10	NA
PRPF8	Phe10_R399__BIN	UKB_CHIP_genes_phenome	ADD-WGR-FIRTH	0.361648	0.0169939	7.69623	0.514453	7.60281e-05	2149	2149	0	0	379289	379231	58	0	REGENIE_BETA=-1.017085;REGENIE_SE=1.560139;MAC=58.000000	BIN	Pass	Yes	Yes	Unspecified symptoms and signs involving the genitourinary system	genitouriry	0	0	Genitourinary	ICD10	Genitourinary	Phe10	NA
KRAS	Phe10_R399__BIN	UKB_CHIP_genes_phenome	ADD-WGR-FIRTH	0.362274	0.0126693	10.3591	0.552863	6.55415e-05	2149	2149	0	0	379289	379239	50	0	REGENIE_BETA=-1.015354;REGENIE_SE=1.710859;MAC=50.000000	BIN	Pass	Yes	Yes	Unspecified symptoms and signs involving the genitourinary system	genitouriry	0	0	Genitourinary	ICD10	Genitourinary	Phe10	NA
SF3B1	Phe10_R399__BIN	UKB_CHIP_genes_phenome	ADD-WGR-FIRTH	0.659215	0.144619	3.00489	0.590299	0.000292315	2149	2148	1	0	379289	379067	222	0	REGENIE_BETA=-0.416706;REGENIE_SE=0.773966;MAC=223.000000	BIN	Pass	Yes	Yes	Unspecified symptoms and signs involving the genitourinary system	genitouriry	0	0	Genitourinary	ICD10	Genitourinary	Phe10	NA
RUNX1	Phe10_R399__BIN	UKB_CHIP_genes_phenome	ADD-WGR-FIRTH	0.361733	0.00824049	15.879	0.598203	4.85007e-05	2149	2149	0	0	379289	379252	37	0	REGENIE_BETA=-1.016848;REGENIE_SE=1.929550;MAC=37.000000	BIN	Pass	Yes	Yes	Unspecified symptoms and signs involving the genitourinary system	genitouriry	0	0	Genitourinary	ICD10	Genitourinary	Phe10	NA
SUZ12	Phe10_R399__BIN	UKB_CHIP_genes_phenome	ADD-WGR-FIRTH	0.356126	0.00740337	17.1308	0.601362	4.06357e-05	2149	2149	0	0	379289	379258	31	0	REGENIE_BETA=-1.032471;REGENIE_SE=1.976235;MAC=31.000000	BIN	Pass	Yes	Yes	Unspecified symptoms and signs involving the genitourinary system	genitouriry	0	0	Genitourinary	ICD10	Genitourinary	Phe10	NA
MPL	Phe10_R399__BIN	UKB_CHIP_genes_phenome	ADD-WGR-FIRTH	0.364451	0.00411726	32.2604	0.659015	4.19465e-05	2149	2149	0	0	379289	379257	32	0	REGENIE_BETA=-1.009364;REGENIE_SE=2.287391;MAC=32.000000	BIN	Pass	Yes	Yes	Unspecified symptoms and signs involving the genitourinary system	genitouriry	0	0	Genitourinary	ICD10	Genitourinary	Phe10	NA
NRAS	Phe10_R399__BIN	UKB_CHIP_genes_phenome	ADD-WGR-FIRTH	0.36339	0.00251877	52.4271	0.689846	3.27707e-05	2149	2149	0	0	379289	379264	25	0	REGENIE_BETA=-1.012279;REGENIE_SE=2.536630;MAC=25.000000	BIN	Pass	Yes	Yes	Unspecified symptoms and signs involving the genitourinary system	genitouriry	0	0	Genitourinary	ICD10	Genitourinary	Phe10	NA
BRAF	Phe10_R399__BIN	UKB_CHIP_genes_phenome	ADD-WGR-FIRTH	0.362881	0.00180144	73.0987	0.708051	2.35949e-05	2149	2149	0	0	379289	379271	18	0	REGENIE_BETA=-1.013680;REGENIE_SE=2.706933;MAC=18.000000	BIN	Pass	Yes	Yes	Unspecified symptoms and signs involving the genitourinary system	genitouriry	0	0	Genitourinary	ICD10	Genitourinary	Phe10	NA
PHF6	Phe10_R399__BIN	UKB_CHIP_genes_phenome	ADD-WGR-FIRTH	0.364854	0.00177121	75.1569	0.710704	3.8014e-05	2149	2149	0	0	379289	379260	29	0	REGENIE_BETA=-1.008258;REGENIE_SE=2.718334;MAC=29.000000	BIN	Pass	Yes	Yes	Unspecified symptoms and signs involving the genitourinary system	genitouriry	0	0	Genitourinary	ICD10	Genitourinary	Phe10	NA
CBL	Phe10_R399__BIN	UKB_CHIP_genes_phenome	ADD-WGR-FIRTH	1.47266	0.14497	14.9599	0.743484	0.000154678	2149	2148	1	0	379289	379172	117	0	REGENIE_BETA=0.387072;REGENIE_SE=1.182829;MAC=118.000000	BIN	Pass	Yes	Yes	Unspecified symptoms and signs involving the genitourinary system	genitouriry	0	0	Genitourinary	ICD10	Genitourinary	Phe10	NA
ETNK1	Phe10_R399__BIN	UKB_CHIP_genes_phenome	ADD-WGR-FIRTH	0.362797	0.000474175	277.581	0.764726	1.83516e-05	2149	2149	0	0	379289	379275	14	0	REGENIE_BETA=-1.013910;REGENIE_SE=3.387829;MAC=14.000000	BIN	Pass	Yes	Yes	Unspecified symptoms and signs involving the genitourinary system	genitouriry	0	0	Genitourinary	ICD10	Genitourinary	Phe10	NA
TET2	Phe10_R399__BIN	UKB_CHIP_genes_phenome	ADD-WGR-FIRTH	0.980557	0.683784	1.40613	0.914983	0.00583843	2149	2119	30	0	379289	374865	4424	0	REGENIE_BETA=-0.019635;REGENIE_SE=0.183921;MAC=4454.000000	BIN	Pass	Yes	Yes	Unspecified symptoms and signs involving the genitourinary system	genitouriry	0	0	Genitourinary	ICD10	Genitourinary	Phe10	NA
GNB1	Phe10_R399__BIN	UKB_CHIP_genes_phenome	ADD-WGR-FIRTH	1.09786	0.139474	8.64173	0.929328	0.000200557	2149	2148	1	0	379289	379137	152	0	REGENIE_BETA=0.093363;REGENIE_SE=1.052692;MAC=153.000000	BIN	Pass	Yes	Yes	Unspecified symptoms and signs involving the genitourinary system	genitouriry	0	0	Genitourinary	ICD10	Genitourinary	Phe10	NA
JAK2	Phe10_R399__BIN	UKB_CHIP_genes_phenome	ADD-WGR-FIRTH	1.06262	0.251564	4.48861	0.934147	0.000321153	2149	2147	2	0	379289	379046	243	0	REGENIE_BETA=0.060742;REGENIE_SE=0.735116;MAC=245.000000	BIN	Pass	Yes	Yes	Unspecified symptoms and signs involving the genitourinary system	genitouriry	0	0	Genitourinary	ICD10	Genitourinary	Phe10	NA
GNAS	Phe10_R399__BIN	UKB_CHIP_genes_phenome	ADD-WGR-FIRTH	0.979925	0.137346	6.99146	0.983861	0.000180894	2149	2148	1	0	379289	379152	137	0	REGENIE_BETA=-0.020280;REGENIE_SE=1.002554;MAC=138.000000	BIN	Pass	Yes	Yes	Unspecified symptoms and signs involving the genitourinary system	genitouriry	0	0	Genitourinary	ICD10	Genitourinary	Phe10	NA
ASXL1	Phe10_R40__BIN	UKB_CHIP_genes_phenome	ADD-WGR-FIRTH	1.85413	0.899104	3.82359	0.0945337	0.00284666	1017	1005	12	0	386279	384086	2193	0	REGENIE_BETA=0.617417;REGENIE_SE=0.369279;MAC=2205.000000	BIN	Pass	Yes	Yes	Somnolence, stupor and coma	mental disorders	0	0	Cognitive	ICD10	Cognitive	Phe10	NA
SF3B1	Phe10_R40__BIN	UKB_CHIP_genes_phenome	ADD-WGR-FIRTH	5.41902	0.556589	52.7603	0.14557	0.000298222	1017	1015	2	0	386279	386050	229	0	REGENIE_BETA=1.689915;REGENIE_SE=1.161166;MAC=231.000000	BIN	Pass	Yes	Yes	Somnolence, stupor and coma	mental disorders	0	0	Cognitive	ICD10	Cognitive	Phe10	NA
CALR	Phe10_R40__BIN	UKB_CHIP_genes_phenome	ADD-WGR-FIRTH	12.0789	0.308648	472.704	0.182976	0.000109735	1017	1016	1	0	386279	386195	84	0	REGENIE_BETA=2.491458;REGENIE_SE=1.870958;MAC=85.000000	BIN	Pass	Yes	Yes	Somnolence, stupor and coma	mental disorders	0	0	Cognitive	ICD10	Cognitive	Phe10	NA
TP53	Phe10_R40__BIN	UKB_CHIP_genes_phenome	ADD-WGR-FIRTH	0.364694	0.0720651	1.84558	0.222748	0.000587406	1017	1017	0	0	386279	385824	455	0	REGENIE_BETA=-1.008695;REGENIE_SE=0.827306;MAC=455.000000	BIN	Pass	Yes	Yes	Somnolence, stupor and coma	mental disorders	0	0	Cognitive	ICD10	Cognitive	Phe10	NA
PPM1D	Phe10_R40__BIN	UKB_CHIP_genes_phenome	ADD-WGR-FIRTH	2.04055	0.563563	7.38844	0.277296	0.000930813	1017	1013	4	0	386279	385562	717	0	REGENIE_BETA=0.713220;REGENIE_SE=0.656490;MAC=721.000000	BIN	Pass	Yes	Yes	Somnolence, stupor and coma	mental disorders	0	0	Cognitive	ICD10	Cognitive	Phe10	NA
SRSF2	Phe10_R40__BIN	UKB_CHIP_genes_phenome	ADD-WGR-FIRTH	2.53814	0.368244	17.4942	0.344314	0.000407957	1017	1015	2	0	386279	385965	314	0	REGENIE_BETA=0.931431;REGENIE_SE=0.984936;MAC=316.000000	BIN	Pass	Yes	Yes	Somnolence, stupor and coma	mental disorders	0	0	Cognitive	ICD10	Cognitive	Phe10	NA
GNB1	Phe10_R40__BIN	UKB_CHIP_genes_phenome	ADD-WGR-FIRTH	3.64282	0.186534	71.1407	0.393896	0.000203978	1017	1016	1	0	386279	386122	157	0	REGENIE_BETA=1.292759;REGENIE_SE=1.516304;MAC=158.000000	BIN	Pass	Yes	Yes	Somnolence, stupor and coma	mental disorders	0	0	Cognitive	ICD10	Cognitive	Phe10	NA
GNAS	Phe10_R40__BIN	UKB_CHIP_genes_phenome	ADD-WGR-FIRTH	0.365711	0.015696	8.52092	0.531184	0.000182031	1017	1017	0	0	386279	386138	141	0	REGENIE_BETA=-1.005912;REGENIE_SE=1.606375;MAC=141.000000	BIN	Pass	Yes	Yes	Somnolence, stupor and coma	mental disorders	0	0	Cognitive	ICD10	Cognitive	Phe10	NA
CBL	Phe10_R40__BIN	UKB_CHIP_genes_phenome	ADD-WGR-FIRTH	0.365045	0.0149481	8.91469	0.536504	0.000152338	1017	1017	0	0	386279	386161	118	0	REGENIE_BETA=-1.007735;REGENIE_SE=1.630354;MAC=118.000000	BIN	Pass	Yes	Yes	Somnolence, stupor and coma	mental disorders	0	0	Cognitive	ICD10	Cognitive	Phe10	NA
IDH2	Phe10_R40__BIN	UKB_CHIP_genes_phenome	ADD-WGR-FIRTH	0.364903	0.0125382	10.6199	0.557762	0.000120063	1017	1017	0	0	386279	386186	93	0	REGENIE_BETA=-1.008124;REGENIE_SE=1.719853;MAC=93.000000	BIN	Pass	Yes	Yes	Somnolence, stupor and coma	mental disorders	0	0	Cognitive	ICD10	Cognitive	Phe10	NA
KRAS	Phe10_R40__BIN	UKB_CHIP_genes_phenome	ADD-WGR-FIRTH	0.362102	0.00227349	57.6726	0.694576	6.32591e-05	1017	1017	0	0	386279	386230	49	0	REGENIE_BETA=-1.015828;REGENIE_SE=2.587094;MAC=49.000000	BIN	Pass	Yes	Yes	Somnolence, stupor and coma	mental disorders	0	0	Cognitive	ICD10	Cognitive	Phe10	NA
PRPF8	Phe10_R40__BIN	UKB_CHIP_genes_phenome	ADD-WGR-FIRTH	0.366113	0.00235585	56.8963	0.696325	7.48781e-05	1017	1017	0	0	386279	386221	58	0	REGENIE_BETA=-1.004813;REGENIE_SE=2.574559;MAC=58.000000	BIN	Pass	Yes	Yes	Somnolence, stupor and coma	mental disorders	0	0	Cognitive	ICD10	Cognitive	Phe10	NA
RUNX1	Phe10_R40__BIN	UKB_CHIP_genes_phenome	ADD-WGR-FIRTH	0.364772	0.00176779	75.2681	0.710731	4.77671e-05	1017	1017	0	0	386279	386242	37	0	REGENIE_BETA=-1.008483;REGENIE_SE=2.719203;MAC=37.000000	BIN	Pass	Yes	Yes	Somnolence, stupor and coma	mental disorders	0	0	Cognitive	ICD10	Cognitive	Phe10	NA
SUZ12	Phe10_R40__BIN	UKB_CHIP_genes_phenome	ADD-WGR-FIRTH	0.366016	0.000634425	211.164	0.756678	4.13121e-05	1017	1017	0	0	386279	386247	32	0	REGENIE_BETA=-1.005078;REGENIE_SE=3.243791;MAC=32.000000	BIN	Pass	Yes	Yes	Somnolence, stupor and coma	mental disorders	0	0	Cognitive	ICD10	Cognitive	Phe10	NA
MPL	Phe10_R40__BIN	UKB_CHIP_genes_phenome	ADD-WGR-FIRTH	0.366325	0.000393175	341.31	0.773437	4.13121e-05	1017	1017	0	0	386279	386247	32	0	REGENIE_BETA=-1.004233;REGENIE_SE=3.488341;MAC=32.000000	BIN	Pass	Yes	Yes	Somnolence, stupor and coma	mental disorders	0	0	Cognitive	ICD10	Cognitive	Phe10	NA
PHF6	Phe10_R40__BIN	UKB_CHIP_genes_phenome	ADD-WGR-FIRTH	0.366342	0.000207338	647.282	0.792372	3.87301e-05	1017	1017	0	0	386279	386249	30	0	REGENIE_BETA=-1.004189;REGENIE_SE=3.814851;MAC=30.000000	BIN	Pass	Yes	Yes	Somnolence, stupor and coma	mental disorders	0	0	Cognitive	ICD10	Cognitive	Phe10	NA
NRAS	Phe10_R40__BIN	UKB_CHIP_genes_phenome	ADD-WGR-FIRTH	0.366436	0.000106029	1266.4	0.809171	3.22751e-05	1017	1017	0	0	386279	386254	25	0	REGENIE_BETA=-1.003931;REGENIE_SE=4.157149;MAC=25.000000	BIN	Pass	Yes	Yes	Somnolence, stupor and coma	mental disorders	0	0	Cognitive	ICD10	Cognitive	Phe10	NA
BRAF	Phe10_R40__BIN	UKB_CHIP_genes_phenome	ADD-WGR-FIRTH	0.365809	8.37805e-05	1597.22	0.814085	2.3238e-05	1017	1017	0	0	386279	386261	18	0	REGENIE_BETA=-1.005644;REGENIE_SE=4.276439;MAC=18.000000	BIN	Pass	Yes	Yes	Somnolence, stupor and coma	mental disorders	0	0	Cognitive	ICD10	Cognitive	Phe10	NA
DNMT3A	Phe10_R40__BIN	UKB_CHIP_genes_phenome	ADD-WGR-FIRTH	1.03506	0.767274	1.39631	0.821511	0.0204404	1017	970	47	0	386279	370493	15786	0	REGENIE_BETA=0.034459;REGENIE_SE=0.152743;MAC=15833.000000	BIN	Pass	Yes	Yes	Somnolence, stupor and coma	mental disorders	0	0	Cognitive	ICD10	Cognitive	Phe10	NA
JAK2	Phe10_R40__BIN	UKB_CHIP_genes_phenome	ADD-WGR-FIRTH	1.27161	0.142177	11.373	0.829809	0.000329206	1017	1016	1	0	386279	386025	254	0	REGENIE_BETA=0.240280;REGENIE_SE=1.117860;MAC=255.000000	BIN	Pass	Yes	Yes	Somnolence, stupor and coma	mental disorders	0	0	Cognitive	ICD10	Cognitive	Phe10	NA
ETNK1	Phe10_R40__BIN	UKB_CHIP_genes_phenome	ADD-WGR-FIRTH	0.366341	3.12545e-05	4293.96	0.833613	1.9365e-05	1017	1017	0	0	386279	386264	15	0	REGENIE_BETA=-1.004191;REGENIE_SE=4.780269;MAC=15.000000	BIN	Pass	Yes	Yes	Somnolence, stupor and coma	mental disorders	0	0	Cognitive	ICD10	Cognitive	Phe10	NA
TET2	Phe10_R40__BIN	UKB_CHIP_genes_phenome	ADD-WGR-FIRTH	0.997264	0.587091	1.694	0.991913	0.00584824	1017	1003	14	0	386279	381763	4516	0	REGENIE_BETA=-0.002740;REGENIE_SE=0.270329;MAC=4530.000000	BIN	Pass	Yes	Yes	Somnolence, stupor and coma	mental disorders	0	0	Cognitive	ICD10	Cognitive	Phe10	NA
ASXL1	Phe10_R41__BIN	UKB_CHIP_genes_phenome	ADD-WGR-FIRTH	1.41243	1.08413	1.84016	0.0105153	0.00285585	5710	5646	64	0	378064	375936	2128	0	REGENIE_BETA=0.345314;REGENIE_SE=0.134972;MAC=2192.000000	BIN	Pass	Yes	Yes	Other symptoms and signs involving cognitive functions and awareness	mental disorders	0	0	Cognitive	ICD10	Cognitive	Phe10	NA
SUZ12	Phe10_R41__BIN	UKB_CHIP_genes_phenome	ADD-WGR-FIRTH	5.61438	1.10647	28.4881	0.0373371	4.29941e-05	5710	5708	2	0	378064	378033	31	0	REGENIE_BETA=1.725330;REGENIE_SE=0.828666;MAC=33.000000	BIN	Pass	Yes	Yes	Other symptoms and signs involving cognitive functions and awareness	mental disorders	0	0	Cognitive	ICD10	Cognitive	Phe10	NA
SF3B1	Phe10_R41__BIN	UKB_CHIP_genes_phenome	ADD-WGR-FIRTH	2.22264	0.958218	5.15555	0.0628089	0.000298353	5710	5700	10	0	378064	377845	219	0	REGENIE_BETA=0.798697;REGENIE_SE=0.429282;MAC=229.000000	BIN	Pass	Yes	Yes	Other symptoms and signs involving cognitive functions and awareness	mental disorders	0	0	Cognitive	ICD10	Cognitive	Phe10	NA
DNMT3A	Phe10_R41__BIN	UKB_CHIP_genes_phenome	ADD-WGR-FIRTH	1.10781	0.980883	1.25117	0.0991309	0.0204248	5710	5400	310	0	378064	362697	15367	0	REGENIE_BETA=0.102387;REGENIE_SE=0.062087;MAC=15677.000000	BIN	Pass	Yes	Yes	Other symptoms and signs involving cognitive functions and awareness	mental disorders	0	0	Cognitive	ICD10	Cognitive	Phe10	NA
GNB1	Phe10_R41__BIN	UKB_CHIP_genes_phenome	ADD-WGR-FIRTH	0.358353	0.101713	1.26254	0.110232	0.000201942	5710	5710	0	0	378064	377909	155	0	REGENIE_BETA=-1.026237;REGENIE_SE=0.642542;MAC=155.000000	BIN	Pass	Yes	Yes	Other symptoms and signs involving cognitive functions and awareness	mental disorders	0	0	Cognitive	ICD10	Cognitive	Phe10	NA
CBL	Phe10_R41__BIN	UKB_CHIP_genes_phenome	ADD-WGR-FIRTH	0.358268	0.0862936	1.48743	0.15757	0.000149828	5710	5710	0	0	378064	377949	115	0	REGENIE_BETA=-1.026475;REGENIE_SE=0.726301;MAC=115.000000	BIN	Pass	Yes	Yes	Other symptoms and signs involving cognitive functions and awareness	mental disorders	0	0	Cognitive	ICD10	Cognitive	Phe10	NA
IDH2	Phe10_R41__BIN	UKB_CHIP_genes_phenome	ADD-WGR-FIRTH	2.74596	0.676237	11.1504	0.157714	0.000119862	5710	5706	4	0	378064	377976	88	0	REGENIE_BETA=1.010131;REGENIE_SE=0.714984;MAC=92.000000	BIN	Pass	Yes	Yes	Other symptoms and signs involving cognitive functions and awareness	mental disorders	0	0	Cognitive	ICD10	Cognitive	Phe10	NA
JAK2	Phe10_R41__BIN	UKB_CHIP_genes_phenome	ADD-WGR-FIRTH	1.83073	0.710213	4.71912	0.210687	0.000327015	5710	5703	7	0	378064	377820	244	0	REGENIE_BETA=0.604716;REGENIE_SE=0.483124;MAC=251.000000	BIN	Pass	Yes	Yes	Other symptoms and signs involving cognitive functions and awareness	mental disorders	0	0	Cognitive	ICD10	Cognitive	Phe10	NA
KRAS	Phe10_R41__BIN	UKB_CHIP_genes_phenome	ADD-WGR-FIRTH	3.45835	0.425835	28.0865	0.245603	6.38397e-05	5710	5708	2	0	378064	378017	47	0	REGENIE_BETA=1.240792;REGENIE_SE=1.068640;MAC=49.000000	BIN	Pass	Yes	Yes	Other symptoms and signs involving cognitive functions and awareness	mental disorders	0	0	Cognitive	ICD10	Cognitive	Phe10	NA
CALR	Phe10_R41__BIN	UKB_CHIP_genes_phenome	ADD-WGR-FIRTH	2.46907	0.511577	11.9167	0.260417	0.000110742	5710	5707	3	0	378064	377982	82	0	REGENIE_BETA=0.903844;REGENIE_SE=0.803127;MAC=85.000000	BIN	Pass	Yes	Yes	Other symptoms and signs involving cognitive functions and awareness	mental disorders	0	0	Cognitive	ICD10	Cognitive	Phe10	NA
PRPF8	Phe10_R41__BIN	UKB_CHIP_genes_phenome	ADD-WGR-FIRTH	0.355889	0.0555982	2.27808	0.27539	7.55653e-05	5710	5710	0	0	378064	378006	58	0	REGENIE_BETA=-1.033136;REGENIE_SE=0.947195;MAC=58.000000	BIN	Pass	Yes	Yes	Other symptoms and signs involving cognitive functions and awareness	mental disorders	0	0	Cognitive	ICD10	Cognitive	Phe10	NA
TP53	Phe10_R41__BIN	UKB_CHIP_genes_phenome	ADD-WGR-FIRTH	0.694743	0.360305	1.33961	0.276949	0.000586283	5710	5704	6	0	378064	377620	444	0	REGENIE_BETA=-0.364213;REGENIE_SE=0.335002;MAC=450.000000	BIN	Pass	Yes	Yes	Other symptoms and signs involving cognitive functions and awareness	mental disorders	0	0	Cognitive	ICD10	Cognitive	Phe10	NA
NRAS	Phe10_R41__BIN	UKB_CHIP_genes_phenome	ADD-WGR-FIRTH	4.41836	0.19754	98.8253	0.348718	3.25713e-05	5710	5709	1	0	378064	378040	24	0	REGENIE_BETA=1.485769;REGENIE_SE=1.585531;MAC=25.000000	BIN	Pass	Yes	Yes	Other symptoms and signs involving cognitive functions and awareness	mental disorders	0	0	Cognitive	ICD10	Cognitive	Phe10	NA
PPM1D	Phe10_R41__BIN	UKB_CHIP_genes_phenome	ADD-WGR-FIRTH	1.27234	0.765202	2.11558	0.353195	0.000934144	5710	5691	19	0	378064	377366	698	0	REGENIE_BETA=0.240857;REGENIE_SE=0.259430;MAC=717.000000	BIN	Pass	Yes	Yes	Other symptoms and signs involving cognitive functions and awareness	mental disorders	0	0	Cognitive	ICD10	Cognitive	Phe10	NA
RUNX1	Phe10_R41__BIN	UKB_CHIP_genes_phenome	ADD-WGR-FIRTH	0.355808	0.0312666	4.04904	0.404931	4.82055e-05	5710	5710	0	0	378064	378027	37	0	REGENIE_BETA=-1.033363;REGENIE_SE=1.240759;MAC=37.000000	BIN	Pass	Yes	Yes	Other symptoms and signs involving cognitive functions and awareness	mental disorders	0	0	Cognitive	ICD10	Cognitive	Phe10	NA
PHF6	Phe10_R41__BIN	UKB_CHIP_genes_phenome	ADD-WGR-FIRTH	3.14436	0.174716	56.5891	0.437226	3.90855e-05	5710	5709	1	0	378064	378035	29	0	REGENIE_BETA=1.145612;REGENIE_SE=1.474621;MAC=30.000000	BIN	Pass	Yes	Yes	Other symptoms and signs involving cognitive functions and awareness	mental disorders	0	0	Cognitive	ICD10	Cognitive	Phe10	NA
MPL	Phe10_R41__BIN	UKB_CHIP_genes_phenome	ADD-WGR-FIRTH	0.357278	0.0251673	5.07196	0.447025	4.16912e-05	5710	5710	0	0	378064	378032	32	0	REGENIE_BETA=-1.029242;REGENIE_SE=1.353580;MAC=32.000000	BIN	Pass	Yes	Yes	Other symptoms and signs involving cognitive functions and awareness	mental disorders	0	0	Cognitive	ICD10	Cognitive	Phe10	NA
BRAF	Phe10_R41__BIN	UKB_CHIP_genes_phenome	ADD-WGR-FIRTH	0.35414	0.016459	7.61984	0.507343	2.21485e-05	5710	5710	0	0	378064	378047	17	0	REGENIE_BETA=-1.038064;REGENIE_SE=1.565753;MAC=17.000000	BIN	Pass	Yes	Yes	Other symptoms and signs involving cognitive functions and awareness	mental disorders	0	0	Cognitive	ICD10	Cognitive	Phe10	NA
SRSF2	Phe10_R41__BIN	UKB_CHIP_genes_phenome	ADD-WGR-FIRTH	1.27737	0.609209	2.67833	0.516964	0.000409095	5710	5701	9	0	378064	377759	305	0	REGENIE_BETA=0.244800;REGENIE_SE=0.377759;MAC=314.000000	BIN	Pass	Yes	Yes	Other symptoms and signs involving cognitive functions and awareness	mental disorders	0	0	Cognitive	ICD10	Cognitive	Phe10	NA
ETNK1	Phe10_R41__BIN	UKB_CHIP_genes_phenome	ADD-WGR-FIRTH	0.355092	0.0142403	8.8545	0.528078	1.95428e-05	5710	5710	0	0	378064	378049	15	0	REGENIE_BETA=-1.035377;REGENIE_SE=1.641001;MAC=15.000000	BIN	Pass	Yes	Yes	Other symptoms and signs involving cognitive functions and awareness	mental disorders	0	0	Cognitive	ICD10	Cognitive	Phe10	NA
TET2	Phe10_R41__BIN	UKB_CHIP_genes_phenome	ADD-WGR-FIRTH	0.941799	0.760971	1.1656	0.581454	0.00584849	5710	5626	84	0	378064	373659	4405	0	REGENIE_BETA=-0.059964;REGENIE_SE=0.108775;MAC=4489.000000	BIN	Pass	Yes	Yes	Other symptoms and signs involving cognitive functions and awareness	mental disorders	0	0	Cognitive	ICD10	Cognitive	Phe10	NA
GNAS	Phe10_R41__BIN	UKB_CHIP_genes_phenome	ADD-WGR-FIRTH	1.29603	0.358974	4.67917	0.692194	0.000182399	5710	5707	3	0	378064	377927	137	0	REGENIE_BETA=0.259308;REGENIE_SE=0.655018;MAC=140.000000	BIN	Pass	Yes	Yes	Other symptoms and signs involving cognitive functions and awareness	mental disorders	0	0	Cognitive	ICD10	Cognitive	Phe10	NA
ASXL1	Phe10_R410__BIN	UKB_CHIP_genes_phenome	ADD-WGR-FIRTH	1.57714	1.1418	2.17847	0.00569918	0.00284844	3254	3210	44	0	384327	382163	2164	0	REGENIE_BETA=0.455614;REGENIE_SE=0.164803;MAC=2208.000000	BIN	Pass	Yes	Yes	Disorientation, unspecified	mental disorders	0	0	Cognitive	ICD10	Cognitive	Phe10	NA
JAK2	Phe10_R410__BIN	UKB_CHIP_genes_phenome	ADD-WGR-FIRTH	2.54341	1.09538	5.90565	0.0298609	0.000328963	3254	3247	7	0	384327	384079	248	0	REGENIE_BETA=0.933507;REGENIE_SE=0.429805;MAC=255.000000	BIN	Pass	Yes	Yes	Disorientation, unspecified	mental disorders	0	0	Cognitive	ICD10	Cognitive	Phe10	NA
CALR	Phe10_R410__BIN	UKB_CHIP_genes_phenome	ADD-WGR-FIRTH	3.6762	1.0064	13.4284	0.0488818	0.000109654	3254	3251	3	0	384327	384245	82	0	REGENIE_BETA=1.301878;REGENIE_SE=0.660979;MAC=85.000000	BIN	Pass	Yes	Yes	Disorientation, unspecified	mental disorders	0	0	Cognitive	ICD10	Cognitive	Phe10	NA
SF3B1	Phe10_R410__BIN	UKB_CHIP_genes_phenome	ADD-WGR-FIRTH	2.46355	0.878276	6.91023	0.0866543	0.000298002	3254	3247	7	0	384327	384103	224	0	REGENIE_BETA=0.901604;REGENIE_SE=0.526233;MAC=231.000000	BIN	Pass	Yes	Yes	Disorientation, unspecified	mental disorders	0	0	Cognitive	ICD10	Cognitive	Phe10	NA
PHF6	Phe10_R410__BIN	UKB_CHIP_genes_phenome	ADD-WGR-FIRTH	22.7458	0.421802	1226.57	0.124617	3.87016e-05	3254	3253	1	0	384327	384298	29	0	REGENIE_BETA=3.124378;REGENIE_SE=2.034526;MAC=30.000000	BIN	Pass	Yes	Yes	Disorientation, unspecified	mental disorders	0	0	Cognitive	ICD10	Cognitive	Phe10	NA
PPM1D	Phe10_R410__BIN	UKB_CHIP_genes_phenome	ADD-WGR-FIRTH	1.63263	0.856089	3.11355	0.136691	0.000933998	3254	3240	14	0	384327	383617	710	0	REGENIE_BETA=0.490191;REGENIE_SE=0.329379;MAC=724.000000	BIN	Pass	Yes	Yes	Disorientation, unspecified	mental disorders	0	0	Cognitive	ICD10	Cognitive	Phe10	NA
DNMT3A	Phe10_R410__BIN	UKB_CHIP_genes_phenome	ADD-WGR-FIRTH	1.1266	0.960325	1.32167	0.143445	0.0204331	3254	3073	181	0	384327	368669	15658	0	REGENIE_BETA=0.119205;REGENIE_SE=0.081475;MAC=15839.000000	BIN	Pass	Yes	Yes	Disorientation, unspecified	mental disorders	0	0	Cognitive	ICD10	Cognitive	Phe10	NA
TET2	Phe10_R410__BIN	UKB_CHIP_genes_phenome	ADD-WGR-FIRTH	1.20286	0.912896	1.58494	0.18938	0.00585297	3254	3192	62	0	384327	379852	4475	0	REGENIE_BETA=0.184705;REGENIE_SE=0.140737;MAC=4537.000000	BIN	Pass	Yes	Yes	Disorientation, unspecified	mental disorders	0	0	Cognitive	ICD10	Cognitive	Phe10	NA
GNB1	Phe10_R410__BIN	UKB_CHIP_genes_phenome	ADD-WGR-FIRTH	0.360872	0.074835	1.74021	0.204166	0.000203828	3254	3254	0	0	384327	384169	158	0	REGENIE_BETA=-1.019231;REGENIE_SE=0.802688;MAC=158.000000	BIN	Pass	Yes	Yes	Disorientation, unspecified	mental disorders	0	0	Cognitive	ICD10	Cognitive	Phe10	NA
SUZ12	Phe10_R410__BIN	UKB_CHIP_genes_phenome	ADD-WGR-FIRTH	9.77022	0.277491	344.001	0.209685	4.25717e-05	3254	3253	1	0	384327	384295	32	0	REGENIE_BETA=2.279339;REGENIE_SE=1.817027;MAC=33.000000	BIN	Pass	Yes	Yes	Disorientation, unspecified	mental disorders	0	0	Cognitive	ICD10	Cognitive	Phe10	NA
NRAS	Phe10_R410__BIN	UKB_CHIP_genes_phenome	ADD-WGR-FIRTH	7.17214	0.240423	213.955	0.255443	3.22513e-05	3254	3253	1	0	384327	384303	24	0	REGENIE_BETA=1.970204;REGENIE_SE=1.732461;MAC=25.000000	BIN	Pass	Yes	Yes	Disorientation, unspecified	mental disorders	0	0	Cognitive	ICD10	Cognitive	Phe10	NA
CBL	Phe10_R410__BIN	UKB_CHIP_genes_phenome	ADD-WGR-FIRTH	0.36136	0.0538138	2.42654	0.294819	0.000152226	3254	3254	0	0	384327	384209	118	0	REGENIE_BETA=-1.017880;REGENIE_SE=0.971623;MAC=118.000000	BIN	Pass	Yes	Yes	Disorientation, unspecified	mental disorders	0	0	Cognitive	ICD10	Cognitive	Phe10	NA
TP53	Phe10_R410__BIN	UKB_CHIP_genes_phenome	ADD-WGR-FIRTH	0.638081	0.269549	1.51047	0.306824	0.000586974	3254	3251	3	0	384327	383875	452	0	REGENIE_BETA=-0.449291;REGENIE_SE=0.439658;MAC=455.000000	BIN	Pass	Yes	Yes	Disorientation, unspecified	mental disorders	0	0	Cognitive	ICD10	Cognitive	Phe10	NA
PRPF8	Phe10_R410__BIN	UKB_CHIP_genes_phenome	ADD-WGR-FIRTH	0.359921	0.035474	3.65178	0.387382	7.48231e-05	3254	3254	0	0	384327	384269	58	0	REGENIE_BETA=-1.021870;REGENIE_SE=1.182208;MAC=58.000000	BIN	Pass	Yes	Yes	Disorientation, unspecified	mental disorders	0	0	Cognitive	ICD10	Cognitive	Phe10	NA
KRAS	Phe10_R410__BIN	UKB_CHIP_genes_phenome	ADD-WGR-FIRTH	2.72598	0.16479	45.0937	0.483622	6.45026e-05	3254	3253	1	0	384327	384278	49	0	REGENIE_BETA=1.002830;REGENIE_SE=1.431615;MAC=50.000000	BIN	Pass	Yes	Yes	Disorientation, unspecified	mental disorders	0	0	Cognitive	ICD10	Cognitive	Phe10	NA
IDH2	Phe10_R410__BIN	UKB_CHIP_genes_phenome	ADD-WGR-FIRTH	1.83311	0.312463	10.7542	0.502012	0.000119975	3254	3252	2	0	384327	384236	91	0	REGENIE_BETA=0.606016;REGENIE_SE=0.902713;MAC=93.000000	BIN	Pass	Yes	Yes	Disorientation, unspecified	mental disorders	0	0	Cognitive	ICD10	Cognitive	Phe10	NA
RUNX1	Phe10_R410__BIN	UKB_CHIP_genes_phenome	ADD-WGR-FIRTH	0.360319	0.0129943	9.99127	0.547068	4.7732e-05	3254	3254	0	0	384327	384290	37	0	REGENIE_BETA=-1.020765;REGENIE_SE=1.695172;MAC=37.000000	BIN	Pass	Yes	Yes	Disorientation, unspecified	mental disorders	0	0	Cognitive	ICD10	Cognitive	Phe10	NA
ETNK1	Phe10_R410__BIN	UKB_CHIP_genes_phenome	ADD-WGR-FIRTH	0.340813	0.00779744	14.8963	0.576504	1.93508e-05	3254	3254	0	0	384327	384312	15	0	REGENIE_BETA=-1.076422;REGENIE_SE=1.927351;MAC=15.000000	BIN	Pass	Yes	Yes	Disorientation, unspecified	mental disorders	0	0	Cognitive	ICD10	Cognitive	Phe10	NA
MPL	Phe10_R410__BIN	UKB_CHIP_genes_phenome	ADD-WGR-FIRTH	0.362037	0.00958272	13.6778	0.58348	4.12817e-05	3254	3254	0	0	384327	384295	32	0	REGENIE_BETA=-1.016009;REGENIE_SE=1.852985;MAC=32.000000	BIN	Pass	Yes	Yes	Disorientation, unspecified	mental disorders	0	0	Cognitive	ICD10	Cognitive	Phe10	NA
BRAF	Phe10_R410__BIN	UKB_CHIP_genes_phenome	ADD-WGR-FIRTH	0.358728	0.00716442	17.9618	0.60764	2.3221e-05	3254	3254	0	0	384327	384309	18	0	REGENIE_BETA=-1.025190;REGENIE_SE=1.996689;MAC=18.000000	BIN	Pass	Yes	Yes	Disorientation, unspecified	mental disorders	0	0	Cognitive	ICD10	Cognitive	Phe10	NA
GNAS	Phe10_R410__BIN	UKB_CHIP_genes_phenome	ADD-WGR-FIRTH	0.742528	0.140592	3.92161	0.725886	0.000180607	3254	3253	1	0	384327	384188	139	0	REGENIE_BETA=-0.297695;REGENIE_SE=0.849095;MAC=140.000000	BIN	Pass	Yes	Yes	Disorientation, unspecified	mental disorders	0	0	Cognitive	ICD10	Cognitive	Phe10	NA
SRSF2	Phe10_R410__BIN	UKB_CHIP_genes_phenome	ADD-WGR-FIRTH	1.12804	0.440583	2.88816	0.801677	0.000407657	3254	3249	5	0	384327	384016	311	0	REGENIE_BETA=0.120483;REGENIE_SE=0.479671;MAC=316.000000	BIN	Pass	Yes	Yes	Disorientation, unspecified	mental disorders	0	0	Cognitive	ICD10	Cognitive	Phe10	NA
PPM1D	Phe10_R413__BIN	UKB_CHIP_genes_phenome	ADD-WGR-FIRTH	0.455702	0.177928	1.16713	0.101445	0.000934774	1813	1812	1	0	383307	382588	719	0	REGENIE_BETA=-0.785916;REGENIE_SE=0.479836;MAC=720.000000	BIN	Pass	Yes	Yes	Other amnesia	mental disorders	0	0	Cognitive	ICD10	Cognitive	Phe10	NA
GNAS	Phe10_R413__BIN	UKB_CHIP_genes_phenome	ADD-WGR-FIRTH	4.38708	0.4901	39.2705	0.186084	0.000181762	1813	1811	2	0	383307	383169	138	0	REGENIE_BETA=1.478664;REGENIE_SE=1.118290;MAC=140.000000	BIN	Pass	Yes	Yes	Other amnesia	mental disorders	0	0	Cognitive	ICD10	Cognitive	Phe10	NA
JAK2	Phe10_R413__BIN	UKB_CHIP_genes_phenome	ADD-WGR-FIRTH	0.36264	0.0719365	1.82811	0.219069	0.000328469	1813	1813	0	0	383307	383054	253	0	REGENIE_BETA=-1.014344;REGENIE_SE=0.825335;MAC=253.000000	BIN	Pass	Yes	Yes	Other amnesia	mental disorders	0	0	Cognitive	ICD10	Cognitive	Phe10	NA
TET2	Phe10_R413__BIN	UKB_CHIP_genes_phenome	ADD-WGR-FIRTH	0.813254	0.556293	1.18891	0.286025	0.00584104	1813	1791	22	0	383307	378830	4477	0	REGENIE_BETA=-0.206711;REGENIE_SE=0.193753;MAC=4499.000000	BIN	Pass	Yes	Yes	Other amnesia	mental disorders	0	0	Cognitive	ICD10	Cognitive	Phe10	NA
GNB1	Phe10_R413__BIN	UKB_CHIP_genes_phenome	ADD-WGR-FIRTH	0.363456	0.04568	2.89186	0.338845	0.000202534	1813	1813	0	0	383307	383151	156	0	REGENIE_BETA=-1.012097;REGENIE_SE=1.058181;MAC=156.000000	BIN	Pass	Yes	Yes	Other amnesia	mental disorders	0	0	Cognitive	ICD10	Cognitive	Phe10	NA
CBL	Phe10_R413__BIN	UKB_CHIP_genes_phenome	ADD-WGR-FIRTH	0.36429	0.0281359	4.71666	0.439615	0.000150602	1813	1813	0	0	383307	383191	116	0	REGENIE_BETA=-1.009804;REGENIE_SE=1.306608;MAC=116.000000	BIN	Pass	Yes	Yes	Other amnesia	mental disorders	0	0	Cognitive	ICD10	Cognitive	Phe10	NA
SRSF2	Phe10_R413__BIN	UKB_CHIP_genes_phenome	ADD-WGR-FIRTH	0.592039	0.149789	2.34003	0.454737	0.000407665	1813	1812	1	0	383307	382994	313	0	REGENIE_BETA=-0.524183;REGENIE_SE=0.701210;MAC=314.000000	BIN	Pass	Yes	Yes	Other amnesia	mental disorders	0	0	Cognitive	ICD10	Cognitive	Phe10	NA
IDH2	Phe10_R413__BIN	UKB_CHIP_genes_phenome	ADD-WGR-FIRTH	2.74903	0.169332	44.6293	0.477006	0.000120742	1813	1812	1	0	383307	383215	92	0	REGENIE_BETA=1.011248;REGENIE_SE=1.422037;MAC=93.000000	BIN	Pass	Yes	Yes	Other amnesia	mental disorders	0	0	Cognitive	ICD10	Cognitive	Phe10	NA
CALR	Phe10_R413__BIN	UKB_CHIP_genes_phenome	ADD-WGR-FIRTH	0.36436	0.0181682	7.30715	0.509293	0.000110355	1813	1813	0	0	383307	383222	85	0	REGENIE_BETA=-1.009613;REGENIE_SE=1.529858;MAC=85.000000	BIN	Pass	Yes	Yes	Other amnesia	mental disorders	0	0	Cognitive	ICD10	Cognitive	Phe10	NA
PRPF8	Phe10_R413__BIN	UKB_CHIP_genes_phenome	ADD-WGR-FIRTH	0.362874	0.01519	8.66871	0.531262	7.53012e-05	1813	1813	0	0	383307	383249	58	0	REGENIE_BETA=-1.013700;REGENIE_SE=1.619122;MAC=58.000000	BIN	Pass	Yes	Yes	Other amnesia	mental disorders	0	0	Cognitive	ICD10	Cognitive	Phe10	NA
ASXL1	Phe10_R413__BIN	UKB_CHIP_genes_phenome	ADD-WGR-FIRTH	1.17853	0.69065	2.01104	0.54686	0.00284976	1813	1797	16	0	383307	381128	2179	0	REGENIE_BETA=0.164265;REGENIE_SE=0.272651;MAC=2195.000000	BIN	Pass	Yes	Yes	Other amnesia	mental disorders	0	0	Cognitive	ICD10	Cognitive	Phe10	NA
TP53	Phe10_R413__BIN	UKB_CHIP_genes_phenome	ADD-WGR-FIRTH	0.712445	0.227512	2.23099	0.560461	0.00058683	1813	1811	2	0	383307	382857	450	0	REGENIE_BETA=-0.339053;REGENIE_SE=0.582408;MAC=452.000000	BIN	Pass	Yes	Yes	Other amnesia	mental disorders	0	0	Cognitive	ICD10	Cognitive	Phe10	NA
KRAS	Phe10_R413__BIN	UKB_CHIP_genes_phenome	ADD-WGR-FIRTH	0.364275	0.00704477	18.8361	0.615924	6.36165e-05	1813	1813	0	0	383307	383258	49	0	REGENIE_BETA=-1.009847;REGENIE_SE=2.013110;MAC=49.000000	BIN	Pass	Yes	Yes	Other amnesia	mental disorders	0	0	Cognitive	ICD10	Cognitive	Phe10	NA
RUNX1	Phe10_R413__BIN	UKB_CHIP_genes_phenome	ADD-WGR-FIRTH	0.364305	0.00408414	32.4961	0.659436	4.8037e-05	1813	1813	0	0	383307	383270	37	0	REGENIE_BETA=-1.009763;REGENIE_SE=2.291308;MAC=37.000000	BIN	Pass	Yes	Yes	Other amnesia	mental disorders	0	0	Cognitive	ICD10	Cognitive	Phe10	NA
MPL	Phe10_R413__BIN	UKB_CHIP_genes_phenome	ADD-WGR-FIRTH	0.364148	0.00355695	37.2802	0.668827	4.15455e-05	1813	1813	0	0	383307	383275	32	0	REGENIE_BETA=-1.010195;REGENIE_SE=2.361603;MAC=32.000000	BIN	Pass	Yes	Yes	Other amnesia	mental disorders	0	0	Cognitive	ICD10	Cognitive	Phe10	NA
BRAF	Phe10_R413__BIN	UKB_CHIP_genes_phenome	ADD-WGR-FIRTH	0.355976	0.00220056	57.585	0.69061	2.33693e-05	1813	1813	0	0	383307	383289	18	0	REGENIE_BETA=-1.032891;REGENIE_SE=2.595024;MAC=18.000000	BIN	Pass	Yes	Yes	Other amnesia	mental disorders	0	0	Cognitive	ICD10	Cognitive	Phe10	NA
PHF6	Phe10_R413__BIN	UKB_CHIP_genes_phenome	ADD-WGR-FIRTH	0.3634	0.00175452	75.2683	0.709895	3.89489e-05	1813	1813	0	0	383307	383277	30	0	REGENIE_BETA=-1.012251;REGENIE_SE=2.721127;MAC=30.000000	BIN	Pass	Yes	Yes	Other amnesia	mental disorders	0	0	Cognitive	ICD10	Cognitive	Phe10	NA
NRAS	Phe10_R413__BIN	UKB_CHIP_genes_phenome	ADD-WGR-FIRTH	0.364933	0.00153292	86.8773	0.718081	3.24574e-05	1813	1813	0	0	383307	383282	25	0	REGENIE_BETA=-1.008041;REGENIE_SE=2.792163;MAC=25.000000	BIN	Pass	Yes	Yes	Other amnesia	mental disorders	0	0	Cognitive	ICD10	Cognitive	Phe10	NA
SUZ12	Phe10_R413__BIN	UKB_CHIP_genes_phenome	ADD-WGR-FIRTH	0.365406	0.00122844	108.692	0.728996	4.28438e-05	1813	1813	0	0	383307	383274	33	0	REGENIE_BETA=-1.006747;REGENIE_SE=2.905799;MAC=33.000000	BIN	Pass	Yes	Yes	Other amnesia	mental disorders	0	0	Cognitive	ICD10	Cognitive	Phe10	NA
ETNK1	Phe10_R413__BIN	UKB_CHIP_genes_phenome	ADD-WGR-FIRTH	0.36316	0.00102248	128.985	0.735321	1.94744e-05	1813	1813	0	0	383307	383292	15	0	REGENIE_BETA=-1.012911;REGENIE_SE=2.996285;MAC=15.000000	BIN	Pass	Yes	Yes	Other amnesia	mental disorders	0	0	Cognitive	ICD10	Cognitive	Phe10	NA
SF3B1	Phe10_R413__BIN	UKB_CHIP_genes_phenome	ADD-WGR-FIRTH	1.22055	0.264329	5.63599	0.798463	0.00029731	1813	1811	2	0	383307	383080	227	0	REGENIE_BETA=0.199305;REGENIE_SE=0.780559;MAC=229.000000	BIN	Pass	Yes	Yes	Other amnesia	mental disorders	0	0	Cognitive	ICD10	Cognitive	Phe10	NA
DNMT3A	Phe10_R413__BIN	UKB_CHIP_genes_phenome	ADD-WGR-FIRTH	1.02691	0.827	1.27514	0.81005	0.0204157	1813	1723	90	0	383307	367672	15635	0	REGENIE_BETA=0.026551;REGENIE_SE=0.110462;MAC=15725.000000	BIN	Pass	Yes	Yes	Other amnesia	mental disorders	0	0	Cognitive	ICD10	Cognitive	Phe10	NA
TET2	Phe10_R418__BIN	UKB_CHIP_genes_phenome	ADD-WGR-FIRTH	0.381833	0.189991	0.767385	0.0068631	0.00585866	929	924	5	0	385678	381153	4525	0	REGENIE_BETA=-0.962772;REGENIE_SE=0.356132;MAC=4530.000000	BIN	Pass	Yes	Yes	Other symptoms and signs involving cognitive functions and awareness	mental disorders	0	0	Cognitive	ICD10	Cognitive	Phe10	NA
SUZ12	Phe10_R418__BIN	UKB_CHIP_genes_phenome	ADD-WGR-FIRTH	15.8652	1.52313	165.255	0.0207839	4.2679e-05	929	928	1	0	385678	385646	32	0	REGENIE_BETA=2.764128;REGENIE_SE=1.195616;MAC=33.000000	BIN	Pass	Yes	Yes	Other symptoms and signs involving cognitive functions and awareness	mental disorders	0	0	Cognitive	ICD10	Cognitive	Phe10	NA
KRAS	Phe10_R418__BIN	UKB_CHIP_genes_phenome	ADD-WGR-FIRTH	12.3779	1.28297	119.42	0.0295987	6.46652e-05	929	928	1	0	385678	385629	49	0	REGENIE_BETA=2.515914;REGENIE_SE=1.156519;MAC=50.000000	BIN	Pass	Yes	Yes	Other symptoms and signs involving cognitive functions and awareness	mental disorders	0	0	Cognitive	ICD10	Cognitive	Phe10	NA
PPM1D	Phe10_R418__BIN	UKB_CHIP_genes_phenome	ADD-WGR-FIRTH	3.19068	0.877436	11.6025	0.0781608	0.000935058	929	924	5	0	385678	384960	718	0	REGENIE_BETA=1.160234;REGENIE_SE=0.658678;MAC=723.000000	BIN	Pass	Yes	Yes	Other symptoms and signs involving cognitive functions and awareness	mental disorders	0	0	Cognitive	ICD10	Cognitive	Phe10	NA
SRSF2	Phe10_R418__BIN	UKB_CHIP_genes_phenome	ADD-WGR-FIRTH	4.46558	0.744757	26.7757	0.10153	0.000408684	929	926	3	0	385678	385365	313	0	REGENIE_BETA=1.496398;REGENIE_SE=0.913841;MAC=316.000000	BIN	Pass	Yes	Yes	Other symptoms and signs involving cognitive functions and awareness	mental disorders	0	0	Cognitive	ICD10	Cognitive	Phe10	NA
IDH2	Phe10_R418__BIN	UKB_CHIP_genes_phenome	ADD-WGR-FIRTH	7.18157	0.243815	211.534	0.253347	0.000118984	929	928	1	0	385678	385587	91	0	REGENIE_BETA=1.971519;REGENIE_SE=1.725984;MAC=92.000000	BIN	Pass	Yes	Yes	Other symptoms and signs involving cognitive functions and awareness	mental disorders	0	0	Cognitive	ICD10	Cognitive	Phe10	NA
JAK2	Phe10_R418__BIN	UKB_CHIP_genes_phenome	ADD-WGR-FIRTH	0.364765	0.0406382	3.2741	0.367748	0.000325912	929	929	0	0	385678	385426	252	0	REGENIE_BETA=-1.008502;REGENIE_SE=1.119687;MAC=252.000000	BIN	Pass	Yes	Yes	Other symptoms and signs involving cognitive functions and awareness	mental disorders	0	0	Cognitive	ICD10	Cognitive	Phe10	NA
GNAS	Phe10_R418__BIN	UKB_CHIP_genes_phenome	ADD-WGR-FIRTH	0.365112	0.0219896	6.06228	0.482147	0.000181062	929	929	0	0	385678	385538	140	0	REGENIE_BETA=-1.007551;REGENIE_SE=1.433515;MAC=140.000000	BIN	Pass	Yes	Yes	Other symptoms and signs involving cognitive functions and awareness	mental disorders	0	0	Cognitive	ICD10	Cognitive	Phe10	NA
GNB1	Phe10_R418__BIN	UKB_CHIP_genes_phenome	ADD-WGR-FIRTH	0.365647	0.0213543	6.26091	0.487539	0.000203049	929	929	0	0	385678	385521	157	0	REGENIE_BETA=-1.006088;REGENIE_SE=1.449217;MAC=157.000000	BIN	Pass	Yes	Yes	Other symptoms and signs involving cognitive functions and awareness	mental disorders	0	0	Cognitive	ICD10	Cognitive	Phe10	NA
DNMT3A	Phe10_R418__BIN	UKB_CHIP_genes_phenome	ADD-WGR-FIRTH	1.10472	0.816865	1.494	0.517887	0.0204613	929	880	49	0	385678	369906	15772	0	REGENIE_BETA=0.099589;REGENIE_SE=0.154018;MAC=15821.000000	BIN	Pass	Yes	Yes	Other symptoms and signs involving cognitive functions and awareness	mental disorders	0	0	Cognitive	ICD10	Cognitive	Phe10	NA
ASXL1	Phe10_R418__BIN	UKB_CHIP_genes_phenome	ADD-WGR-FIRTH	0.805555	0.39346	1.64926	0.554232	0.00285432	929	923	6	0	385678	383477	2201	0	REGENIE_BETA=-0.216224;REGENIE_SE=0.365595;MAC=2207.000000	BIN	Pass	Yes	Yes	Other symptoms and signs involving cognitive functions and awareness	mental disorders	0	0	Cognitive	ICD10	Cognitive	Phe10	NA
CBL	Phe10_R418__BIN	UKB_CHIP_genes_phenome	ADD-WGR-FIRTH	0.365964	0.0126157	10.6161	0.558518	0.000151316	929	929	0	0	385678	385561	117	0	REGENIE_BETA=-1.005220;REGENIE_SE=1.718193;MAC=117.000000	BIN	Pass	Yes	Yes	Other symptoms and signs involving cognitive functions and awareness	mental disorders	0	0	Cognitive	ICD10	Cognitive	Phe10	NA
CALR	Phe10_R418__BIN	UKB_CHIP_genes_phenome	ADD-WGR-FIRTH	0.366423	0.00479653	27.9923	0.649955	0.000109931	929	929	0	0	385678	385593	85	0	REGENIE_BETA=-1.003967;REGENIE_SE=2.212233;MAC=85.000000	BIN	Pass	Yes	Yes	Other symptoms and signs involving cognitive functions and awareness	mental disorders	0	0	Cognitive	ICD10	Cognitive	Phe10	NA
PRPF8	Phe10_R418__BIN	UKB_CHIP_genes_phenome	ADD-WGR-FIRTH	0.365983	0.00452254	29.6169	0.653858	7.50116e-05	929	929	0	0	385678	385620	58	0	REGENIE_BETA=-1.005168;REGENIE_SE=2.241630;MAC=58.000000	BIN	Pass	Yes	Yes	Other symptoms and signs involving cognitive functions and awareness	mental disorders	0	0	Cognitive	ICD10	Cognitive	Phe10	NA
TP53	Phe10_R418__BIN	UKB_CHIP_genes_phenome	ADD-WGR-FIRTH	0.756059	0.142086	4.02309	0.743019	0.00058328	929	928	1	0	385678	385228	450	0	REGENIE_BETA=-0.279635;REGENIE_SE=0.852917;MAC=451.000000	BIN	Pass	Yes	Yes	Other symptoms and signs involving cognitive functions and awareness	mental disorders	0	0	Cognitive	ICD10	Cognitive	Phe10	NA
RUNX1	Phe10_R418__BIN	UKB_CHIP_genes_phenome	ADD-WGR-FIRTH	0.365816	0.000794075	168.524	0.747915	4.78522e-05	929	929	0	0	385678	385641	37	0	REGENIE_BETA=-1.005626;REGENIE_SE=3.128990;MAC=37.000000	BIN	Pass	Yes	Yes	Other symptoms and signs involving cognitive functions and awareness	mental disorders	0	0	Cognitive	ICD10	Cognitive	Phe10	NA
PHF6	Phe10_R418__BIN	UKB_CHIP_genes_phenome	ADD-WGR-FIRTH	0.365726	0.00076639	174.527	0.749248	3.87991e-05	929	929	0	0	385678	385648	30	0	REGENIE_BETA=-1.005871;REGENIE_SE=3.146970;MAC=30.000000	BIN	Pass	Yes	Yes	Other symptoms and signs involving cognitive functions and awareness	mental disorders	0	0	Cognitive	ICD10	Cognitive	Phe10	NA
MPL	Phe10_R418__BIN	UKB_CHIP_genes_phenome	ADD-WGR-FIRTH	0.365947	0.000457503	292.714	0.76818	4.13857e-05	929	929	0	0	385678	385646	32	0	REGENIE_BETA=-1.005267;REGENIE_SE=3.410502;MAC=32.000000	BIN	Pass	Yes	Yes	Other symptoms and signs involving cognitive functions and awareness	mental disorders	0	0	Cognitive	ICD10	Cognitive	Phe10	NA
BRAF	Phe10_R418__BIN	UKB_CHIP_genes_phenome	ADD-WGR-FIRTH	0.365569	0.000177855	751.401	0.795979	2.19862e-05	929	929	0	0	385678	385661	17	0	REGENIE_BETA=-1.006302;REGENIE_SE=3.892031;MAC=17.000000	BIN	Pass	Yes	Yes	Other symptoms and signs involving cognitive functions and awareness	mental disorders	0	0	Cognitive	ICD10	Cognitive	Phe10	NA
ETNK1	Phe10_R418__BIN	UKB_CHIP_genes_phenome	ADD-WGR-FIRTH	0.364481	0.000117475	1130.85	0.805652	1.93995e-05	929	929	0	0	385678	385663	15	0	REGENIE_BETA=-1.009281;REGENIE_SE=4.102118;MAC=15.000000	BIN	Pass	Yes	Yes	Other symptoms and signs involving cognitive functions and awareness	mental disorders	0	0	Cognitive	ICD10	Cognitive	Phe10	NA
NRAS	Phe10_R418__BIN	UKB_CHIP_genes_phenome	ADD-WGR-FIRTH	0.366591	9.58451e-05	1402.15	0.811551	3.23326e-05	929	929	0	0	385678	385653	25	0	REGENIE_BETA=-1.003509;REGENIE_SE=4.208887;MAC=25.000000	BIN	Pass	Yes	Yes	Other symptoms and signs involving cognitive functions and awareness	mental disorders	0	0	Cognitive	ICD10	Cognitive	Phe10	NA
SF3B1	Phe10_R418__BIN	UKB_CHIP_genes_phenome	ADD-WGR-FIRTH	1.18301	0.141304	9.90424	0.87681	0.000298753	929	928	1	0	385678	385448	230	0	REGENIE_BETA=0.168060;REGENIE_SE=1.084154;MAC=231.000000	BIN	Pass	Yes	Yes	Other symptoms and signs involving cognitive functions and awareness	mental disorders	0	0	Cognitive	ICD10	Cognitive	Phe10	NA
DNMT3A	Phe10_R42__BIN	UKB_CHIP_genes_phenome	ADD-WGR-FIRTH	1.07659	0.994151	1.16586	0.0694258	0.0203852	14711	13992	719	0	356147	341746	14401	0	REGENIE_BETA=0.073795;REGENIE_SE=0.040644;MAC=15120.000000	BIN	Pass	Yes	Yes	Dizziness and giddiness	sense organs	0	0	Health and Medical History	ICD10	Other	Phe10	NA
PPM1D	Phe10_R42__BIN	UKB_CHIP_genes_phenome	ADD-WGR-FIRTH	1.3637	0.957126	1.94297	0.0859132	0.000939713	14711	14669	42	0	356147	355492	655	0	REGENIE_BETA=0.310199;REGENIE_SE=0.180625;MAC=697.000000	BIN	Pass	Yes	Yes	Dizziness and giddiness	sense organs	0	0	Health and Medical History	ICD10	Other	Phe10	NA
IDH2	Phe10_R42__BIN	UKB_CHIP_genes_phenome	ADD-WGR-FIRTH	2.20261	0.805774	6.02093	0.123789	0.000119992	14711	14704	7	0	356147	356065	82	0	REGENIE_BETA=0.789645;REGENIE_SE=0.513069;MAC=89.000000	BIN	Pass	Yes	Yes	Dizziness and giddiness	sense organs	0	0	Health and Medical History	ICD10	Other	Phe10	NA
MPL	Phe10_R42__BIN	UKB_CHIP_genes_phenome	ADD-WGR-FIRTH	3.90058	0.672463	22.625	0.129127	4.04467e-05	14711	14708	3	0	356147	356120	27	0	REGENIE_BETA=1.361125;REGENIE_SE=0.896921;MAC=30.000000	BIN	Pass	Yes	Yes	Dizziness and giddiness	sense organs	0	0	Health and Medical History	ICD10	Other	Phe10	NA
ETNK1	Phe10_R42__BIN	UKB_CHIP_genes_phenome	ADD-WGR-FIRTH	4.94957	0.515582	47.5158	0.165778	2.02234e-05	14711	14709	2	0	356147	356134	13	0	REGENIE_BETA=1.599301;REGENIE_SE=1.153981;MAC=15.000000	BIN	Pass	Yes	Yes	Dizziness and giddiness	sense organs	0	0	Health and Medical History	ICD10	Other	Phe10	NA
RUNX1	Phe10_R42__BIN	UKB_CHIP_genes_phenome	ADD-WGR-FIRTH	0.349801	0.0646168	1.89363	0.22285	4.71879e-05	14711	14711	0	0	356147	356112	35	0	REGENIE_BETA=-1.050391;REGENIE_SE=0.861694;MAC=35.000000	BIN	Pass	Yes	Yes	Dizziness and giddiness	sense organs	0	0	Health and Medical History	ICD10	Other	Phe10	NA
NRAS	Phe10_R42__BIN	UKB_CHIP_genes_phenome	ADD-WGR-FIRTH	0.350441	0.0479539	2.56098	0.301472	3.23574e-05	14711	14711	0	0	356147	356123	24	0	REGENIE_BETA=-1.048563;REGENIE_SE=1.014790;MAC=24.000000	BIN	Pass	Yes	Yes	Dizziness and giddiness	sense organs	0	0	Health and Medical History	ICD10	Other	Phe10	NA
ASXL1	Phe10_R42__BIN	UKB_CHIP_genes_phenome	ADD-WGR-FIRTH	1.11452	0.905863	1.37125	0.305284	0.00285554	14711	14606	105	0	356147	354134	2013	0	REGENIE_BETA=0.108426;REGENIE_SE=0.105764;MAC=2118.000000	BIN	Pass	Yes	Yes	Dizziness and giddiness	sense organs	0	0	Health and Medical History	ICD10	Other	Phe10	NA
SUZ12	Phe10_R42__BIN	UKB_CHIP_genes_phenome	ADD-WGR-FIRTH	2.40154	0.351367	16.4142	0.371643	3.90985e-05	14711	14709	2	0	356147	356120	27	0	REGENIE_BETA=0.876112;REGENIE_SE=0.980648;MAC=29.000000	BIN	Pass	Yes	Yes	Dizziness and giddiness	sense organs	0	0	Health and Medical History	ICD10	Other	Phe10	NA
PHF6	Phe10_R42__BIN	UKB_CHIP_genes_phenome	ADD-WGR-FIRTH	2.33994	0.347284	15.7661	0.382446	4.04467e-05	14711	14709	2	0	356147	356119	28	0	REGENIE_BETA=0.850126;REGENIE_SE=0.973353;MAC=30.000000	BIN	Pass	Yes	Yes	Dizziness and giddiness	sense organs	0	0	Health and Medical History	ICD10	Other	Phe10	NA
TP53	Phe10_R42__BIN	UKB_CHIP_genes_phenome	ADD-WGR-FIRTH	1.21081	0.766934	1.91158	0.411629	0.000591871	14711	14688	23	0	356147	355731	416	0	REGENIE_BETA=0.191288;REGENIE_SE=0.232985;MAC=439.000000	BIN	Pass	Yes	Yes	Dizziness and giddiness	sense organs	0	0	Health and Medical History	ICD10	Other	Phe10	NA
KRAS	Phe10_R42__BIN	UKB_CHIP_genes_phenome	ADD-WGR-FIRTH	1.65964	0.403685	6.82316	0.482465	6.47148e-05	14711	14708	3	0	356147	356102	45	0	REGENIE_BETA=0.506601;REGENIE_SE=0.721300;MAC=48.000000	BIN	Pass	Yes	Yes	Dizziness and giddiness	sense organs	0	0	Health and Medical History	ICD10	Other	Phe10	NA
TET2	Phe10_R42__BIN	UKB_CHIP_genes_phenome	ADD-WGR-FIRTH	0.961439	0.831602	1.11155	0.595232	0.00582029	14711	14522	189	0	356147	352019	4128	0	REGENIE_BETA=-0.039325;REGENIE_SE=0.074020;MAC=4317.000000	BIN	Pass	Yes	Yes	Dizziness and giddiness	sense organs	0	0	Health and Medical History	ICD10	Other	Phe10	NA
CALR	Phe10_R42__BIN	UKB_CHIP_genes_phenome	ADD-WGR-FIRTH	1.27329	0.417912	3.87943	0.670808	0.000107858	14711	14707	4	0	356147	356071	76	0	REGENIE_BETA=0.241602;REGENIE_SE=0.568422;MAC=80.000000	BIN	Pass	Yes	Yes	Dizziness and giddiness	sense organs	0	0	Health and Medical History	ICD10	Other	Phe10	NA
GNAS	Phe10_R42__BIN	UKB_CHIP_genes_phenome	ADD-WGR-FIRTH	1.19443	0.524364	2.72076	0.672297	0.000176617	14711	14704	7	0	356147	356023	124	0	REGENIE_BETA=0.177671;REGENIE_SE=0.420029;MAC=131.000000	BIN	Pass	Yes	Yes	Dizziness and giddiness	sense organs	0	0	Health and Medical History	ICD10	Other	Phe10	NA
JAK2	Phe10_R42__BIN	UKB_CHIP_genes_phenome	ADD-WGR-FIRTH	1.11487	0.605674	2.05214	0.726875	0.000333012	14711	14699	12	0	356147	355912	235	0	REGENIE_BETA=0.108734;REGENIE_SE=0.311306;MAC=247.000000	BIN	Pass	Yes	Yes	Dizziness and giddiness	sense organs	0	0	Health and Medical History	ICD10	Other	Phe10	NA
PRPF8	Phe10_R42__BIN	UKB_CHIP_genes_phenome	ADD-WGR-FIRTH	1.17763	0.337602	4.10784	0.797568	7.68488e-05	14711	14708	3	0	356147	356093	54	0	REGENIE_BETA=0.163505;REGENIE_SE=0.637456;MAC=57.000000	BIN	Pass	Yes	Yes	Dizziness and giddiness	sense organs	0	0	Health and Medical History	ICD10	Other	Phe10	NA
SF3B1	Phe10_R42__BIN	UKB_CHIP_genes_phenome	ADD-WGR-FIRTH	1.08591	0.577726	2.04112	0.797965	0.000295261	14711	14700	11	0	356147	355939	208	0	REGENIE_BETA=0.082422;REGENIE_SE=0.321985;MAC=219.000000	BIN	Pass	Yes	Yes	Dizziness and giddiness	sense organs	0	0	Health and Medical History	ICD10	Other	Phe10	NA
CBL	Phe10_R42__BIN	UKB_CHIP_genes_phenome	ADD-WGR-FIRTH	0.935524	0.390421	2.2417	0.881175	0.000153698	14711	14706	5	0	356147	356038	109	0	REGENIE_BETA=-0.066648;REGENIE_SE=0.445866;MAC=114.000000	BIN	Pass	Yes	Yes	Dizziness and giddiness	sense organs	0	0	Health and Medical History	ICD10	Other	Phe10	NA
SRSF2	Phe10_R42__BIN	UKB_CHIP_genes_phenome	ADD-WGR-FIRTH	1.01279	0.577799	1.77527	0.964595	0.000408512	14711	14698	13	0	356147	355857	290	0	REGENIE_BETA=0.012711;REGENIE_SE=0.286352;MAC=303.000000	BIN	Pass	Yes	Yes	Dizziness and giddiness	sense organs	0	0	Health and Medical History	ICD10	Other	Phe10	NA
BRAF	Phe10_R42__BIN	UKB_CHIP_genes_phenome	ADD-WGR-FIRTH	1.04184	0.132552	8.18875	0.968917	2.29198e-05	14711	14710	1	0	356147	356131	16	0	REGENIE_BETA=0.040990;REGENIE_SE=1.051943;MAC=17.000000	BIN	Pass	Yes	Yes	Dizziness and giddiness	sense organs	0	0	Health and Medical History	ICD10	Other	Phe10	NA
GNB1	Phe10_R42__BIN	UKB_CHIP_genes_phenome	ADD-WGR-FIRTH	1.00843	0.468929	2.16861	0.982862	0.000199537	14711	14704	7	0	356147	356006	141	0	REGENIE_BETA=0.008392;REGENIE_SE=0.390669;MAC=148.000000	BIN	Pass	Yes	Yes	Dizziness and giddiness	sense organs	0	0	Health and Medical History	ICD10	Other	Phe10	NA
ASXL1	Phe10_R44__BIN	UKB_CHIP_genes_phenome	ADD-WGR-FIRTH	1.90568	1.12773	3.22029	0.0159943	0.00286149	1374	1357	17	0	383391	381206	2185	0	REGENIE_BETA=0.644839;REGENIE_SE=0.267674;MAC=2202.000000	BIN	Pass	Yes	Yes	Other symptoms and signs involving general sensations and perceptions	mental disorders	0	0	Cognitive	ICD10	Cognitive	Phe10	NA
PPM1D	Phe10_R44__BIN	UKB_CHIP_genes_phenome	ADD-WGR-FIRTH	2.58396	1.1224	5.94869	0.0256559	0.000935636	1374	1367	7	0	383391	382678	713	0	REGENIE_BETA=0.949322;REGENIE_SE=0.425441;MAC=720.000000	BIN	Pass	Yes	Yes	Other symptoms and signs involving general sensations and perceptions	mental disorders	0	0	Cognitive	ICD10	Cognitive	Phe10	NA
SUZ12	Phe10_R44__BIN	UKB_CHIP_genes_phenome	ADD-WGR-FIRTH	13.0504	1.31312	129.701	0.0283462	4.15838e-05	1374	1373	1	0	383391	383360	31	0	REGENIE_BETA=2.568819;REGENIE_SE=1.171660;MAC=32.000000	BIN	Pass	Yes	Yes	Other symptoms and signs involving general sensations and perceptions	mental disorders	0	0	Cognitive	ICD10	Cognitive	Phe10	NA
TET2	Phe10_R44__BIN	UKB_CHIP_genes_phenome	ADD-WGR-FIRTH	1.34466	0.848483	2.131	0.207461	0.00585032	1374	1350	24	0	383391	378913	4478	0	REGENIE_BETA=0.296144;REGENIE_SE=0.234927;MAC=4502.000000	BIN	Pass	Yes	Yes	Other symptoms and signs involving general sensations and perceptions	mental disorders	0	0	Cognitive	ICD10	Cognitive	Phe10	NA
SF3B1	Phe10_R44__BIN	UKB_CHIP_genes_phenome	ADD-WGR-FIRTH	2.5851	0.371227	18.0018	0.337463	0.000298884	1374	1372	2	0	383391	383163	228	0	REGENIE_BETA=0.949765;REGENIE_SE=0.990174;MAC=230.000000	BIN	Pass	Yes	Yes	Other symptoms and signs involving general sensations and perceptions	mental disorders	0	0	Cognitive	ICD10	Cognitive	Phe10	NA
GNB1	Phe10_R44__BIN	UKB_CHIP_genes_phenome	ADD-WGR-FIRTH	0.364124	0.0304982	4.34734	0.424596	0.000198823	1374	1374	0	0	383391	383238	153	0	REGENIE_BETA=-1.010261;REGENIE_SE=1.265240;MAC=153.000000	BIN	Pass	Yes	Yes	Other symptoms and signs involving general sensations and perceptions	mental disorders	0	0	Cognitive	ICD10	Cognitive	Phe10	NA
GNAS	Phe10_R44__BIN	UKB_CHIP_genes_phenome	ADD-WGR-FIRTH	0.362613	0.0281921	4.66403	0.436343	0.000183229	1374	1374	0	0	383391	383250	141	0	REGENIE_BETA=-1.014418;REGENIE_SE=1.303237;MAC=141.000000	BIN	Pass	Yes	Yes	Other symptoms and signs involving general sensations and perceptions	mental disorders	0	0	Cognitive	ICD10	Cognitive	Phe10	NA
CBL	Phe10_R44__BIN	UKB_CHIP_genes_phenome	ADD-WGR-FIRTH	0.365402	0.0162678	8.20754	0.526014	0.000150741	1374	1374	0	0	383391	383275	116	0	REGENIE_BETA=-1.006757;REGENIE_SE=1.587688;MAC=116.000000	BIN	Pass	Yes	Yes	Other symptoms and signs involving general sensations and perceptions	mental disorders	0	0	Cognitive	ICD10	Cognitive	Phe10	NA
CALR	Phe10_R44__BIN	UKB_CHIP_genes_phenome	ADD-WGR-FIRTH	0.363673	0.0141814	9.32619	0.541155	0.000110457	1374	1374	0	0	383391	383306	85	0	REGENIE_BETA=-1.011500;REGENIE_SE=1.655299;MAC=85.000000	BIN	Pass	Yes	Yes	Other symptoms and signs involving general sensations and perceptions	mental disorders	0	0	Cognitive	ICD10	Cognitive	Phe10	NA
IDH2	Phe10_R44__BIN	UKB_CHIP_genes_phenome	ADD-WGR-FIRTH	0.365038	0.0134803	9.88498	0.549335	0.000119553	1374	1374	0	0	383391	383299	92	0	REGENIE_BETA=-1.007754;REGENIE_SE=1.683077;MAC=92.000000	BIN	Pass	Yes	Yes	Other symptoms and signs involving general sensations and perceptions	mental disorders	0	0	Cognitive	ICD10	Cognitive	Phe10	NA
KRAS	Phe10_R44__BIN	UKB_CHIP_genes_phenome	ADD-WGR-FIRTH	0.363819	0.00713827	18.5429	0.614189	6.36752e-05	1374	1374	0	0	383391	383342	49	0	REGENIE_BETA=-1.011100;REGENIE_SE=2.005743;MAC=49.000000	BIN	Pass	Yes	Yes	Other symptoms and signs involving general sensations and perceptions	mental disorders	0	0	Cognitive	ICD10	Cognitive	Phe10	NA
PRPF8	Phe10_R44__BIN	UKB_CHIP_genes_phenome	ADD-WGR-FIRTH	0.36496	0.0055184	24.1367	0.637421	7.53707e-05	1374	1374	0	0	383391	383333	58	0	REGENIE_BETA=-1.007968;REGENIE_SE=2.138662;MAC=58.000000	BIN	Pass	Yes	Yes	Other symptoms and signs involving general sensations and perceptions	mental disorders	0	0	Cognitive	ICD10	Cognitive	Phe10	NA
SRSF2	Phe10_R44__BIN	UKB_CHIP_genes_phenome	ADD-WGR-FIRTH	0.716033	0.142395	3.60057	0.685222	0.000405442	1374	1373	1	0	383391	383080	311	0	REGENIE_BETA=-0.334029;REGENIE_SE=0.824057;MAC=312.000000	BIN	Pass	Yes	Yes	Other symptoms and signs involving general sensations and perceptions	mental disorders	0	0	Cognitive	ICD10	Cognitive	Phe10	NA
PHF6	Phe10_R44__BIN	UKB_CHIP_genes_phenome	ADD-WGR-FIRTH	0.362013	0.00243842	53.745	0.690432	3.89848e-05	1374	1374	0	0	383391	383361	30	0	REGENIE_BETA=-1.016076;REGENIE_SE=2.551234;MAC=30.000000	BIN	Pass	Yes	Yes	Other symptoms and signs involving general sensations and perceptions	mental disorders	0	0	Cognitive	ICD10	Cognitive	Phe10	NA
MPL	Phe10_R44__BIN	UKB_CHIP_genes_phenome	ADD-WGR-FIRTH	0.363608	0.00157205	84.1013	0.715674	4.02843e-05	1374	1374	0	0	383391	383360	31	0	REGENIE_BETA=-1.011678;REGENIE_SE=2.777449;MAC=31.000000	BIN	Pass	Yes	Yes	Other symptoms and signs involving general sensations and perceptions	mental disorders	0	0	Cognitive	ICD10	Cognitive	Phe10	NA
DNMT3A	Phe10_R44__BIN	UKB_CHIP_genes_phenome	ADD-WGR-FIRTH	0.953419	0.737025	1.23335	0.716479	0.0204514	1374	1315	59	0	383391	367712	15679	0	REGENIE_BETA=-0.047701;REGENIE_SE=0.131346;MAC=15738.000000	BIN	Pass	Yes	Yes	Other symptoms and signs involving general sensations and perceptions	mental disorders	0	0	Cognitive	ICD10	Cognitive	Phe10	NA
RUNX1	Phe10_R44__BIN	UKB_CHIP_genes_phenome	ADD-WGR-FIRTH	0.3644	0.001475	90.025	0.719507	4.80813e-05	1374	1374	0	0	383391	383354	37	0	REGENIE_BETA=-1.009504;REGENIE_SE=2.811068;MAC=37.000000	BIN	Pass	Yes	Yes	Other symptoms and signs involving general sensations and perceptions	mental disorders	0	0	Cognitive	ICD10	Cognitive	Phe10	NA
NRAS	Phe10_R44__BIN	UKB_CHIP_genes_phenome	ADD-WGR-FIRTH	0.365484	0.000763364	174.986	0.749217	3.24874e-05	1374	1374	0	0	383391	383366	25	0	REGENIE_BETA=-1.006533;REGENIE_SE=3.148651;MAC=25.000000	BIN	Pass	Yes	Yes	Other symptoms and signs involving general sensations and perceptions	mental disorders	0	0	Cognitive	ICD10	Cognitive	Phe10	NA
BRAF	Phe10_R44__BIN	UKB_CHIP_genes_phenome	ADD-WGR-FIRTH	0.36556	0.000226151	590.905	0.789493	2.33909e-05	1374	1374	0	0	383391	383373	18	0	REGENIE_BETA=-1.006326;REGENIE_SE=3.769447;MAC=18.000000	BIN	Pass	Yes	Yes	Other symptoms and signs involving general sensations and perceptions	mental disorders	0	0	Cognitive	ICD10	Cognitive	Phe10	NA
ETNK1	Phe10_R44__BIN	UKB_CHIP_genes_phenome	ADD-WGR-FIRTH	0.366379	2.0297e-05	6613.46	0.840859	1.94924e-05	1374	1374	0	0	383391	383376	15	0	REGENIE_BETA=-1.004087;REGENIE_SE=5.000576;MAC=15.000000	BIN	Pass	Yes	Yes	Other symptoms and signs involving general sensations and perceptions	mental disorders	0	0	Cognitive	ICD10	Cognitive	Phe10	NA
TP53	Phe10_R44__BIN	UKB_CHIP_genes_phenome	ADD-WGR-FIRTH	1.07549	0.253981	4.55424	0.921269	0.000586072	1374	1372	2	0	383391	382942	449	0	REGENIE_BETA=0.072780;REGENIE_SE=0.736380;MAC=451.000000	BIN	Pass	Yes	Yes	Other symptoms and signs involving general sensations and perceptions	mental disorders	0	0	Cognitive	ICD10	Cognitive	Phe10	NA
JAK2	Phe10_R44__BIN	UKB_CHIP_genes_phenome	ADD-WGR-FIRTH	0.91415	0.139275	6.00016	0.925505	0.000328772	1374	1373	1	0	383391	383139	252	0	REGENIE_BETA=-0.089760;REGENIE_SE=0.959991;MAC=253.000000	BIN	Pass	Yes	Yes	Other symptoms and signs involving general sensations and perceptions	mental disorders	0	0	Cognitive	ICD10	Cognitive	Phe10	NA
BRAF	Phe10_R45__BIN	UKB_CHIP_genes_phenome	ADD-WGR-FIRTH	12.3991	1.19231	128.941	0.0351017	2.22171e-05	2300	2299	1	0	380288	380272	16	0	REGENIE_BETA=2.517624;REGENIE_SE=1.194781;MAC=17.000000	BIN	Pass	Yes	Yes	Symptoms and signs involving emotional state	mental disorders	0	0	Cognitive	ICD10	Cognitive	Phe10	NA
ASXL1	Phe10_R45__BIN	UKB_CHIP_genes_phenome	ADD-WGR-FIRTH	1.49373	0.873605	2.55405	0.142588	0.00285163	2300	2281	19	0	380288	378125	2163	0	REGENIE_BETA=0.401276;REGENIE_SE=0.273680;MAC=2182.000000	BIN	Pass	Yes	Yes	Symptoms and signs involving emotional state	mental disorders	0	0	Cognitive	ICD10	Cognitive	Phe10	NA
GNAS	Phe10_R45__BIN	UKB_CHIP_genes_phenome	ADD-WGR-FIRTH	4.40821	0.493556	39.372	0.184212	0.000180351	2300	2298	2	0	380288	380152	136	0	REGENIE_BETA=1.483468;REGENIE_SE=1.117157;MAC=138.000000	BIN	Pass	Yes	Yes	Symptoms and signs involving emotional state	mental disorders	0	0	Cognitive	ICD10	Cognitive	Phe10	NA
SF3B1	Phe10_R45__BIN	UKB_CHIP_genes_phenome	ADD-WGR-FIRTH	0.363292	0.0669331	1.97184	0.240698	0.000301891	2300	2300	0	0	380288	380057	231	0	REGENIE_BETA=-1.012549;REGENIE_SE=0.863033;MAC=231.000000	BIN	Pass	Yes	Yes	Symptoms and signs involving emotional state	mental disorders	0	0	Cognitive	ICD10	Cognitive	Phe10	NA
GNB1	Phe10_R45__BIN	UKB_CHIP_genes_phenome	ADD-WGR-FIRTH	0.363579	0.0455917	2.89942	0.339535	0.000201261	2300	2300	0	0	380288	380134	154	0	REGENIE_BETA=-1.011760;REGENIE_SE=1.059341;MAC=154.000000	BIN	Pass	Yes	Yes	Symptoms and signs involving emotional state	mental disorders	0	0	Cognitive	ICD10	Cognitive	Phe10	NA
CBL	Phe10_R45__BIN	UKB_CHIP_genes_phenome	ADD-WGR-FIRTH	0.364803	0.0310924	4.28019	0.422181	0.000152906	2300	2300	0	0	380288	380171	117	0	REGENIE_BETA=-1.008398;REGENIE_SE=1.256347;MAC=117.000000	BIN	Pass	Yes	Yes	Symptoms and signs involving emotional state	mental disorders	0	0	Cognitive	ICD10	Cognitive	Phe10	NA
IDH2	Phe10_R45__BIN	UKB_CHIP_genes_phenome	ADD-WGR-FIRTH	0.364025	0.0271675	4.87769	0.445357	0.000120234	2300	2300	0	0	380288	380196	92	0	REGENIE_BETA=-1.010531;REGENIE_SE=1.324108;MAC=92.000000	BIN	Pass	Yes	Yes	Symptoms and signs involving emotional state	mental disorders	0	0	Cognitive	ICD10	Cognitive	Phe10	NA
CALR	Phe10_R45__BIN	UKB_CHIP_genes_phenome	ADD-WGR-FIRTH	2.38135	0.162258	34.9494	0.526683	0.000111086	2300	2299	1	0	380288	380204	84	0	REGENIE_BETA=0.867666;REGENIE_SE=1.370553;MAC=85.000000	BIN	Pass	Yes	Yes	Symptoms and signs involving emotional state	mental disorders	0	0	Cognitive	ICD10	Cognitive	Phe10	NA
PRPF8	Phe10_R45__BIN	UKB_CHIP_genes_phenome	ADD-WGR-FIRTH	0.363489	0.0142247	9.28836	0.540508	7.44927e-05	2300	2300	0	0	380288	380231	57	0	REGENIE_BETA=-1.012007;REGENIE_SE=1.653484;MAC=57.000000	BIN	Pass	Yes	Yes	Symptoms and signs involving emotional state	mental disorders	0	0	Cognitive	ICD10	Cognitive	Phe10	NA
KRAS	Phe10_R45__BIN	UKB_CHIP_genes_phenome	ADD-WGR-FIRTH	0.363005	0.0111178	11.8524	0.568841	6.53444e-05	2300	2300	0	0	380288	380238	50	0	REGENIE_BETA=-1.013340;REGENIE_SE=1.778539;MAC=50.000000	BIN	Pass	Yes	Yes	Symptoms and signs involving emotional state	mental disorders	0	0	Cognitive	ICD10	Cognitive	Phe10	NA
DNMT3A	Phe10_R45__BIN	UKB_CHIP_genes_phenome	ADD-WGR-FIRTH	1.06126	0.861315	1.30761	0.576697	0.0204972	2300	2201	99	0	380288	364703	15585	0	REGENIE_BETA=0.059454;REGENIE_SE=0.106507;MAC=15684.000000	BIN	Pass	Yes	Yes	Symptoms and signs involving emotional state	mental disorders	0	0	Cognitive	ICD10	Cognitive	Phe10	NA
JAK2	Phe10_R45__BIN	UKB_CHIP_genes_phenome	ADD-WGR-FIRTH	0.67479	0.144238	3.15689	0.617309	0.000326722	2300	2299	1	0	380288	380039	249	0	REGENIE_BETA=-0.393353;REGENIE_SE=0.787229;MAC=250.000000	BIN	Pass	Yes	Yes	Symptoms and signs involving emotional state	mental disorders	0	0	Cognitive	ICD10	Cognitive	Phe10	NA
RUNX1	Phe10_R45__BIN	UKB_CHIP_genes_phenome	ADD-WGR-FIRTH	0.361693	0.00622024	21.0317	0.623727	4.7048e-05	2300	2300	0	0	380288	380252	36	0	REGENIE_BETA=-1.016958;REGENIE_SE=2.072991;MAC=36.000000	BIN	Pass	Yes	Yes	Symptoms and signs involving emotional state	mental disorders	0	0	Cognitive	ICD10	Cognitive	Phe10	NA
PHF6	Phe10_R45__BIN	UKB_CHIP_genes_phenome	ADD-WGR-FIRTH	0.360465	0.00572883	22.6809	0.629209	3.92067e-05	2300	2300	0	0	380288	380258	30	0	REGENIE_BETA=-1.020361;REGENIE_SE=2.113245;MAC=30.000000	BIN	Pass	Yes	Yes	Symptoms and signs involving emotional state	mental disorders	0	0	Cognitive	ICD10	Cognitive	Phe10	NA
MPL	Phe10_R45__BIN	UKB_CHIP_genes_phenome	ADD-WGR-FIRTH	0.363499	0.00527184	25.0636	0.639411	4.18204e-05	2300	2300	0	0	380288	380256	32	0	REGENIE_BETA=-1.011979;REGENIE_SE=2.159936;MAC=32.000000	BIN	Pass	Yes	Yes	Symptoms and signs involving emotional state	mental disorders	0	0	Cognitive	ICD10	Cognitive	Phe10	NA
SUZ12	Phe10_R45__BIN	UKB_CHIP_genes_phenome	ADD-WGR-FIRTH	0.364221	0.00387429	34.2404	0.663056	4.31273e-05	2300	2300	0	0	380288	380255	33	0	REGENIE_BETA=-1.009993;REGENIE_SE=2.318103;MAC=33.000000	BIN	Pass	Yes	Yes	Symptoms and signs involving emotional state	mental disorders	0	0	Cognitive	ICD10	Cognitive	Phe10	NA
NRAS	Phe10_R45__BIN	UKB_CHIP_genes_phenome	ADD-WGR-FIRTH	0.364761	0.0019816	67.143	0.704683	3.26722e-05	2300	2300	0	0	380288	380263	25	0	REGENIE_BETA=-1.008514;REGENIE_SE=2.660935;MAC=25.000000	BIN	Pass	Yes	Yes	Symptoms and signs involving emotional state	mental disorders	0	0	Cognitive	ICD10	Cognitive	Phe10	NA
TET2	Phe10_R45__BIN	UKB_CHIP_genes_phenome	ADD-WGR-FIRTH	0.935914	0.641896	1.36461	0.730666	0.00585878	2300	2274	26	0	380288	375831	4457	0	REGENIE_BETA=-0.066232;REGENIE_SE=0.192400;MAC=4483.000000	BIN	Pass	Yes	Yes	Symptoms and signs involving emotional state	mental disorders	0	0	Cognitive	ICD10	Cognitive	Phe10	NA
ETNK1	Phe10_R45__BIN	UKB_CHIP_genes_phenome	ADD-WGR-FIRTH	0.36411	0.000425686	311.44	0.7693	1.96033e-05	2300	2300	0	0	380288	380273	15	0	REGENIE_BETA=-1.010300;REGENIE_SE=3.444710;MAC=15.000000	BIN	Pass	Yes	Yes	Symptoms and signs involving emotional state	mental disorders	0	0	Cognitive	ICD10	Cognitive	Phe10	NA
PPM1D	Phe10_R45__BIN	UKB_CHIP_genes_phenome	ADD-WGR-FIRTH	0.886449	0.350752	2.24031	0.798877	0.000933119	2300	2296	4	0	380288	379578	710	0	REGENIE_BETA=-0.120531;REGENIE_SE=0.473042;MAC=714.000000	BIN	Pass	Yes	Yes	Symptoms and signs involving emotional state	mental disorders	0	0	Cognitive	ICD10	Cognitive	Phe10	NA
TP53	Phe10_R45__BIN	UKB_CHIP_genes_phenome	ADD-WGR-FIRTH	1.04755	0.326244	3.36364	0.937786	0.000586793	2300	2297	3	0	380288	379842	446	0	REGENIE_BETA=0.046457;REGENIE_SE=0.595198;MAC=449.000000	BIN	Pass	Yes	Yes	Symptoms and signs involving emotional state	mental disorders	0	0	Cognitive	ICD10	Cognitive	Phe10	NA
SRSF2	Phe10_R45__BIN	UKB_CHIP_genes_phenome	ADD-WGR-FIRTH	0.988074	0.246984	3.95285	0.986468	0.000407749	2300	2298	2	0	380288	379978	310	0	REGENIE_BETA=-0.011998;REGENIE_SE=0.707378;MAC=312.000000	BIN	Pass	Yes	Yes	Symptoms and signs involving emotional state	mental disorders	0	0	Cognitive	ICD10	Cognitive	Phe10	NA
BRAF	Phe10_R458__BIN	UKB_CHIP_genes_phenome	ADD-WGR-FIRTH	19.5714	1.75969	217.673	0.0155302	2.21432e-05	1457	1456	1	0	382408	382392	16	0	REGENIE_BETA=2.974067;REGENIE_SE=1.229068;MAC=17.000000	BIN	Pass	Yes	Yes	Other symptoms and signs involving emotional state	mental disorders	0	0	Cognitive	ICD10	Cognitive	Phe10	NA
GNAS	Phe10_R458__BIN	UKB_CHIP_genes_phenome	ADD-WGR-FIRTH	4.89301	1.01356	23.6212	0.0480717	0.000182356	1457	1455	2	0	382408	382270	138	0	REGENIE_BETA=1.587808;REGENIE_SE=0.803248;MAC=140.000000	BIN	Pass	Yes	Yes	Other symptoms and signs involving emotional state	mental disorders	0	0	Cognitive	ICD10	Cognitive	Phe10	NA
DNMT3A	Phe10_R458__BIN	UKB_CHIP_genes_phenome	ADD-WGR-FIRTH	0.835609	0.639212	1.09235	0.188915	0.0204786	1457	1410	47	0	382408	366733	15675	0	REGENIE_BETA=-0.179594;REGENIE_SE=0.136699;MAC=15722.000000	BIN	Pass	Yes	Yes	Other symptoms and signs involving emotional state	mental disorders	0	0	Cognitive	ICD10	Cognitive	Phe10	NA
CALR	Phe10_R458__BIN	UKB_CHIP_genes_phenome	ADD-WGR-FIRTH	11.2828	0.29933	425.29	0.19067	0.000110716	1457	1456	1	0	382408	382324	84	0	REGENIE_BETA=2.423281;REGENIE_SE=1.851814;MAC=85.000000	BIN	Pass	Yes	Yes	Other symptoms and signs involving emotional state	mental disorders	0	0	Cognitive	ICD10	Cognitive	Phe10	NA
TP53	Phe10_R458__BIN	UKB_CHIP_genes_phenome	ADD-WGR-FIRTH	2.3344	0.499653	10.9064	0.281113	0.000584841	1457	1454	3	0	382408	381962	446	0	REGENIE_BETA=0.847754;REGENIE_SE=0.786543;MAC=449.000000	BIN	Pass	Yes	Yes	Other symptoms and signs involving emotional state	mental disorders	0	0	Cognitive	ICD10	Cognitive	Phe10	NA
JAK2	Phe10_R458__BIN	UKB_CHIP_genes_phenome	ADD-WGR-FIRTH	0.365058	0.0440436	3.02581	0.350363	0.000326938	1457	1457	0	0	382408	382157	251	0	REGENIE_BETA=-1.007698;REGENIE_SE=1.079039;MAC=251.000000	BIN	Pass	Yes	Yes	Other symptoms and signs involving emotional state	mental disorders	0	0	Cognitive	ICD10	Cognitive	Phe10	NA
ASXL1	Phe10_R458__BIN	UKB_CHIP_genes_phenome	ADD-WGR-FIRTH	1.3717	0.670725	2.80525	0.38659	0.00285387	1457	1447	10	0	382408	380227	2181	0	REGENIE_BETA=0.316049;REGENIE_SE=0.365029;MAC=2191.000000	BIN	Pass	Yes	Yes	Other symptoms and signs involving emotional state	mental disorders	0	0	Cognitive	ICD10	Cognitive	Phe10	NA
SF3B1	Phe10_R458__BIN	UKB_CHIP_genes_phenome	ADD-WGR-FIRTH	0.365491	0.0325047	4.10967	0.414943	0.000300887	1457	1457	0	0	382408	382177	231	0	REGENIE_BETA=-1.006514;REGENIE_SE=1.234643;MAC=231.000000	BIN	Pass	Yes	Yes	Other symptoms and signs involving emotional state	mental disorders	0	0	Cognitive	ICD10	Cognitive	Phe10	NA
GNB1	Phe10_R458__BIN	UKB_CHIP_genes_phenome	ADD-WGR-FIRTH	0.364745	0.0263056	5.05745	0.452186	0.000200591	1457	1457	0	0	382408	382254	154	0	REGENIE_BETA=-1.008556;REGENIE_SE=1.341564;MAC=154.000000	BIN	Pass	Yes	Yes	Other symptoms and signs involving emotional state	mental disorders	0	0	Cognitive	ICD10	Cognitive	Phe10	NA
TET2	Phe10_R458__BIN	UKB_CHIP_genes_phenome	ADD-WGR-FIRTH	1.19584	0.730355	1.958	0.477131	0.00585362	1457	1438	19	0	382408	377933	4475	0	REGENIE_BETA=0.178849;REGENIE_SE=0.251573;MAC=4494.000000	BIN	Pass	Yes	Yes	Other symptoms and signs involving emotional state	mental disorders	0	0	Cognitive	ICD10	Cognitive	Phe10	NA
CBL	Phe10_R458__BIN	UKB_CHIP_genes_phenome	ADD-WGR-FIRTH	0.365353	0.0192086	6.94913	0.502862	0.000152397	1457	1457	0	0	382408	382291	117	0	REGENIE_BETA=-1.006891;REGENIE_SE=1.502837;MAC=117.000000	BIN	Pass	Yes	Yes	Other symptoms and signs involving emotional state	mental disorders	0	0	Cognitive	ICD10	Cognitive	Phe10	NA
IDH2	Phe10_R458__BIN	UKB_CHIP_genes_phenome	ADD-WGR-FIRTH	0.36578	0.00949593	14.0897	0.589282	0.000119834	1457	1457	0	0	382408	382316	92	0	REGENIE_BETA=-1.005724;REGENIE_SE=1.862875;MAC=92.000000	BIN	Pass	Yes	Yes	Other symptoms and signs involving emotional state	mental disorders	0	0	Cognitive	ICD10	Cognitive	Phe10	NA
PRPF8	Phe10_R458__BIN	UKB_CHIP_genes_phenome	ADD-WGR-FIRTH	0.364628	0.00649904	20.4574	0.623427	7.42449e-05	1457	1457	0	0	382408	382351	57	0	REGENIE_BETA=-1.008878;REGENIE_SE=2.054743;MAC=57.000000	BIN	Pass	Yes	Yes	Other symptoms and signs involving emotional state	mental disorders	0	0	Cognitive	ICD10	Cognitive	Phe10	NA
KRAS	Phe10_R458__BIN	UKB_CHIP_genes_phenome	ADD-WGR-FIRTH	0.365394	0.00403035	33.1269	0.661526	6.51271e-05	1457	1457	0	0	382408	382358	50	0	REGENIE_BETA=-1.006779;REGENIE_SE=2.299596;MAC=50.000000	BIN	Pass	Yes	Yes	Other symptoms and signs involving emotional state	mental disorders	0	0	Cognitive	ICD10	Cognitive	Phe10	NA
PHF6	Phe10_R458__BIN	UKB_CHIP_genes_phenome	ADD-WGR-FIRTH	0.365281	0.00121695	109.643	0.729321	3.90762e-05	1457	1457	0	0	382408	382378	30	0	REGENIE_BETA=-1.007089;REGENIE_SE=2.910421;MAC=30.000000	BIN	Pass	Yes	Yes	Other symptoms and signs involving emotional state	mental disorders	0	0	Cognitive	ICD10	Cognitive	Phe10	NA
MPL	Phe10_R458__BIN	UKB_CHIP_genes_phenome	ADD-WGR-FIRTH	0.365666	0.000953587	140.22	0.740315	4.16813e-05	1457	1457	0	0	382408	382376	32	0	REGENIE_BETA=-1.006035;REGENIE_SE=3.035385;MAC=32.000000	BIN	Pass	Yes	Yes	Other symptoms and signs involving emotional state	mental disorders	0	0	Cognitive	ICD10	Cognitive	Phe10	NA
RUNX1	Phe10_R458__BIN	UKB_CHIP_genes_phenome	ADD-WGR-FIRTH	0.365181	0.000895648	148.895	0.742545	4.8194e-05	1457	1457	0	0	382408	382371	37	0	REGENIE_BETA=-1.007362;REGENIE_SE=3.066689;MAC=37.000000	BIN	Pass	Yes	Yes	Other symptoms and signs involving emotional state	mental disorders	0	0	Cognitive	ICD10	Cognitive	Phe10	NA
PPM1D	Phe10_R458__BIN	UKB_CHIP_genes_phenome	ADD-WGR-FIRTH	0.813949	0.234913	2.82025	0.745424	0.000933922	1457	1455	2	0	382408	381693	715	0	REGENIE_BETA=-0.205857;REGENIE_SE=0.634033;MAC=717.000000	BIN	Pass	Yes	Yes	Other symptoms and signs involving emotional state	mental disorders	0	0	Cognitive	ICD10	Cognitive	Phe10	NA
SUZ12	Phe10_R458__BIN	UKB_CHIP_genes_phenome	ADD-WGR-FIRTH	0.36582	0.000628462	212.94	0.756882	4.29839e-05	1457	1457	0	0	382408	382375	33	0	REGENIE_BETA=-1.005613;REGENIE_SE=3.248336;MAC=33.000000	BIN	Pass	Yes	Yes	Other symptoms and signs involving emotional state	mental disorders	0	0	Cognitive	ICD10	Cognitive	Phe10	NA
NRAS	Phe10_R458__BIN	UKB_CHIP_genes_phenome	ADD-WGR-FIRTH	0.365296	0.000374164	356.639	0.77432	3.25635e-05	1457	1457	0	0	382408	382383	25	0	REGENIE_BETA=-1.007046;REGENIE_SE=3.512192;MAC=25.000000	BIN	Pass	Yes	Yes	Other symptoms and signs involving emotional state	mental disorders	0	0	Cognitive	ICD10	Cognitive	Phe10	NA
ETNK1	Phe10_R458__BIN	UKB_CHIP_genes_phenome	ADD-WGR-FIRTH	0.366241	2.17959e-05	6154.01	0.839644	1.95381e-05	1457	1457	0	0	382408	382393	15	0	REGENIE_BETA=-1.004465;REGENIE_SE=4.964032;MAC=15.000000	BIN	Pass	Yes	Yes	Other symptoms and signs involving emotional state	mental disorders	0	0	Cognitive	ICD10	Cognitive	Phe10	NA
SRSF2	Phe10_R458__BIN	UKB_CHIP_genes_phenome	ADD-WGR-FIRTH	0.959918	0.139732	6.59436	0.966814	0.000407695	1457	1456	1	0	382408	382096	312	0	REGENIE_BETA=-0.040907;REGENIE_SE=0.983243;MAC=313.000000	BIN	Pass	Yes	Yes	Other symptoms and signs involving emotional state	mental disorders	0	0	Cognitive	ICD10	Cognitive	Phe10	NA
SUZ12	Phe10_R47__BIN	UKB_CHIP_genes_phenome	ADD-WGR-FIRTH	9.94061	1.07783	91.6803	0.0427562	4.25982e-05	2139	2138	1	0	385201	385169	32	0	REGENIE_BETA=2.296628;REGENIE_SE=1.133531;MAC=33.000000	BIN	Pass	Yes	Yes	Speech disturbances, not elsewhere classified	mental disorders	0	0	Cognitive	ICD10	Cognitive	Phe10	NA
ASXL1	Phe10_R47__BIN	UKB_CHIP_genes_phenome	ADD-WGR-FIRTH	1.33627	0.808535	2.20846	0.258114	0.00284505	2139	2119	20	0	385201	383017	2184	0	REGENIE_BETA=0.289883;REGENIE_SE=0.256338;MAC=2204.000000	BIN	Pass	Yes	Yes	Speech disturbances, not elsewhere classified	mental disorders	0	0	Cognitive	ICD10	Cognitive	Phe10	NA
PRPF8	Phe10_R47__BIN	UKB_CHIP_genes_phenome	ADD-WGR-FIRTH	5.40836	0.21593	135.463	0.304332	7.48696e-05	2139	2138	1	0	385201	385144	57	0	REGENIE_BETA=1.687947;REGENIE_SE=1.643270;MAC=58.000000	BIN	Pass	Yes	Yes	Speech disturbances, not elsewhere classified	mental disorders	0	0	Cognitive	ICD10	Cognitive	Phe10	NA
GNB1	Phe10_R47__BIN	UKB_CHIP_genes_phenome	ADD-WGR-FIRTH	0.362781	0.0523085	2.51604	0.304813	0.000203955	2139	2139	0	0	385201	385043	158	0	REGENIE_BETA=-1.013956;REGENIE_SE=0.988100;MAC=158.000000	BIN	Pass	Yes	Yes	Speech disturbances, not elsewhere classified	mental disorders	0	0	Cognitive	ICD10	Cognitive	Phe10	NA
JAK2	Phe10_R47__BIN	UKB_CHIP_genes_phenome	ADD-WGR-FIRTH	2.10116	0.468844	9.41655	0.331954	0.000329168	2139	2136	3	0	385201	384949	252	0	REGENIE_BETA=0.742492;REGENIE_SE=0.765308;MAC=255.000000	BIN	Pass	Yes	Yes	Speech disturbances, not elsewhere classified	mental disorders	0	0	Cognitive	ICD10	Cognitive	Phe10	NA
TET2	Phe10_R47__BIN	UKB_CHIP_genes_phenome	ADD-WGR-FIRTH	0.844864	0.591095	1.20758	0.354964	0.00584499	2139	2113	26	0	385201	380699	4502	0	REGENIE_BETA=-0.168580;REGENIE_SE=0.182247;MAC=4528.000000	BIN	Pass	Yes	Yes	Speech disturbances, not elsewhere classified	mental disorders	0	0	Cognitive	ICD10	Cognitive	Phe10	NA
CBL	Phe10_R47__BIN	UKB_CHIP_genes_phenome	ADD-WGR-FIRTH	0.363416	0.0348069	3.79438	0.397694	0.000152321	2139	2139	0	0	385201	385083	118	0	REGENIE_BETA=-1.012208;REGENIE_SE=1.196823;MAC=118.000000	BIN	Pass	Yes	Yes	Speech disturbances, not elsewhere classified	mental disorders	0	0	Cognitive	ICD10	Cognitive	Phe10	NA
PPM1D	Phe10_R47__BIN	UKB_CHIP_genes_phenome	ADD-WGR-FIRTH	1.43586	0.601486	3.42766	0.415138	0.000934579	2139	2132	7	0	385201	384484	717	0	REGENIE_BETA=0.361764;REGENIE_SE=0.443944;MAC=724.000000	BIN	Pass	Yes	Yes	Speech disturbances, not elsewhere classified	mental disorders	0	0	Cognitive	ICD10	Cognitive	Phe10	NA
TP53	Phe10_R47__BIN	UKB_CHIP_genes_phenome	ADD-WGR-FIRTH	0.698513	0.227465	2.14503	0.530793	0.000586048	2139	2137	2	0	385201	384749	452	0	REGENIE_BETA=-0.358802;REGENIE_SE=0.572438;MAC=454.000000	BIN	Pass	Yes	Yes	Speech disturbances, not elsewhere classified	mental disorders	0	0	Cognitive	ICD10	Cognitive	Phe10	NA
CALR	Phe10_R47__BIN	UKB_CHIP_genes_phenome	ADD-WGR-FIRTH	2.2367	0.159357	31.3938	0.550322	0.000109723	2139	2138	1	0	385201	385117	84	0	REGENIE_BETA=0.805002;REGENIE_SE=1.347784;MAC=85.000000	BIN	Pass	Yes	Yes	Speech disturbances, not elsewhere classified	mental disorders	0	0	Cognitive	ICD10	Cognitive	Phe10	NA
IDH2	Phe10_R47__BIN	UKB_CHIP_genes_phenome	ADD-WGR-FIRTH	2.06514	0.156149	27.3123	0.582005	0.00012005	2139	2138	1	0	385201	385109	92	0	REGENIE_BETA=0.725197;REGENIE_SE=1.317443;MAC=93.000000	BIN	Pass	Yes	Yes	Speech disturbances, not elsewhere classified	mental disorders	0	0	Cognitive	ICD10	Cognitive	Phe10	NA
KRAS	Phe10_R47__BIN	UKB_CHIP_genes_phenome	ADD-WGR-FIRTH	0.364674	0.00756052	17.5897	0.609993	6.45428e-05	2139	2139	0	0	385201	385151	50	0	REGENIE_BETA=-1.008752;REGENIE_SE=1.977620;MAC=50.000000	BIN	Pass	Yes	Yes	Speech disturbances, not elsewhere classified	mental disorders	0	0	Cognitive	ICD10	Cognitive	Phe10	NA
RUNX1	Phe10_R47__BIN	UKB_CHIP_genes_phenome	ADD-WGR-FIRTH	0.363172	0.00724612	18.202	0.612048	4.77617e-05	2139	2139	0	0	385201	385164	37	0	REGENIE_BETA=-1.012878;REGENIE_SE=1.997185;MAC=37.000000	BIN	Pass	Yes	Yes	Speech disturbances, not elsewhere classified	mental disorders	0	0	Cognitive	ICD10	Cognitive	Phe10	NA
MPL	Phe10_R47__BIN	UKB_CHIP_genes_phenome	ADD-WGR-FIRTH	0.355315	0.00578061	21.84	0.622414	4.13074e-05	2139	2139	0	0	385201	385169	32	0	REGENIE_BETA=-1.034751;REGENIE_SE=2.101311;MAC=32.000000	BIN	Pass	Yes	Yes	Speech disturbances, not elsewhere classified	mental disorders	0	0	Cognitive	ICD10	Cognitive	Phe10	NA
NRAS	Phe10_R47__BIN	UKB_CHIP_genes_phenome	ADD-WGR-FIRTH	0.364641	0.0019662	67.6245	0.704994	3.22714e-05	2139	2139	0	0	385201	385176	25	0	REGENIE_BETA=-1.008841;REGENIE_SE=2.664748;MAC=25.000000	BIN	Pass	Yes	Yes	Speech disturbances, not elsewhere classified	mental disorders	0	0	Cognitive	ICD10	Cognitive	Phe10	NA
PHF6	Phe10_R47__BIN	UKB_CHIP_genes_phenome	ADD-WGR-FIRTH	0.365079	0.00180826	73.7076	0.709828	3.87257e-05	2139	2139	0	0	385201	385171	30	0	REGENIE_BETA=-1.007642;REGENIE_SE=2.708084;MAC=30.000000	BIN	Pass	Yes	Yes	Speech disturbances, not elsewhere classified	mental disorders	0	0	Cognitive	ICD10	Cognitive	Phe10	NA
ETNK1	Phe10_R47__BIN	UKB_CHIP_genes_phenome	ADD-WGR-FIRTH	0.362591	0.00162473	80.9196	0.713118	1.93628e-05	2139	2139	0	0	385201	385186	15	0	REGENIE_BETA=-1.014480;REGENIE_SE=2.759202;MAC=15.000000	BIN	Pass	Yes	Yes	Speech disturbances, not elsewhere classified	mental disorders	0	0	Cognitive	ICD10	Cognitive	Phe10	NA
BRAF	Phe10_R47__BIN	UKB_CHIP_genes_phenome	ADD-WGR-FIRTH	0.365259	0.00083238	160.28	0.745598	2.32354e-05	2139	2139	0	0	385201	385183	18	0	REGENIE_BETA=-1.007149;REGENIE_SE=3.104176;MAC=18.000000	BIN	Pass	Yes	Yes	Speech disturbances, not elsewhere classified	mental disorders	0	0	Cognitive	ICD10	Cognitive	Phe10	NA
SRSF2	Phe10_R47__BIN	UKB_CHIP_genes_phenome	ADD-WGR-FIRTH	1.22407	0.350459	4.27541	0.751363	0.00040791	2139	2136	3	0	385201	384888	313	0	REGENIE_BETA=0.202184;REGENIE_SE=0.638122;MAC=316.000000	BIN	Pass	Yes	Yes	Speech disturbances, not elsewhere classified	mental disorders	0	0	Cognitive	ICD10	Cognitive	Phe10	NA
GNAS	Phe10_R47__BIN	UKB_CHIP_genes_phenome	ADD-WGR-FIRTH	1.24621	0.141561	10.9708	0.842785	0.00018072	2139	2138	1	0	385201	385062	139	0	REGENIE_BETA=0.220106;REGENIE_SE=1.109782;MAC=140.000000	BIN	Pass	Yes	Yes	Speech disturbances, not elsewhere classified	mental disorders	0	0	Cognitive	ICD10	Cognitive	Phe10	NA
DNMT3A	Phe10_R47__BIN	UKB_CHIP_genes_phenome	ADD-WGR-FIRTH	1.00546	0.820515	1.2321	0.958093	0.0204459	2139	2039	100	0	385201	369462	15739	0	REGENIE_BETA=0.005450;REGENIE_SE=0.103712;MAC=15839.000000	BIN	Pass	Yes	Yes	Speech disturbances, not elsewhere classified	mental disorders	0	0	Cognitive	ICD10	Cognitive	Phe10	NA
SF3B1	Phe10_R47__BIN	UKB_CHIP_genes_phenome	ADD-WGR-FIRTH	1.02953	0.24969	4.24496	0.967886	0.000298188	2139	2137	2	0	385201	384972	229	0	REGENIE_BETA=0.029100;REGENIE_SE=0.722785;MAC=231.000000	BIN	Pass	Yes	Yes	Speech disturbances, not elsewhere classified	mental disorders	0	0	Cognitive	ICD10	Cognitive	Phe10	NA
ASXL1	Phe10_R470__BIN	UKB_CHIP_genes_phenome	ADD-WGR-FIRTH	1.81045	1.00078	3.27517	0.049698	0.00284955	948	935	13	0	386833	384636	2197	0	REGENIE_BETA=0.593577;REGENIE_SE=0.302451;MAC=2210.000000	BIN	Pass	Yes	Yes	Dysphasia and aphasia	mental disorders	0	0	Cognitive	ICD10	Cognitive	Phe10	NA
PPM1D	Phe10_R470__BIN	UKB_CHIP_genes_phenome	ADD-WGR-FIRTH	3.09829	0.858856	11.177	0.0840729	0.000934806	948	943	5	0	386833	386113	720	0	REGENIE_BETA=1.130851;REGENIE_SE=0.654607;MAC=725.000000	BIN	Pass	Yes	Yes	Dysphasia and aphasia	mental disorders	0	0	Cognitive	ICD10	Cognitive	Phe10	NA
SF3B1	Phe10_R470__BIN	UKB_CHIP_genes_phenome	ADD-WGR-FIRTH	0.363874	0.0433849	3.05185	0.351497	0.000297849	948	948	0	0	386833	386602	231	0	REGENIE_BETA=-1.010947;REGENIE_SE=1.085069;MAC=231.000000	BIN	Pass	Yes	Yes	Dysphasia and aphasia	mental disorders	0	0	Cognitive	ICD10	Cognitive	Phe10	NA
JAK2	Phe10_R470__BIN	UKB_CHIP_genes_phenome	ADD-WGR-FIRTH	0.364691	0.0383736	3.46591	0.379931	0.000328794	948	948	0	0	386833	386578	255	0	REGENIE_BETA=-1.008706;REGENIE_SE=1.148838;MAC=255.000000	BIN	Pass	Yes	Yes	Dysphasia and aphasia	mental disorders	0	0	Cognitive	ICD10	Cognitive	Phe10	NA
GNB1	Phe10_R470__BIN	UKB_CHIP_genes_phenome	ADD-WGR-FIRTH	0.364898	0.0228582	5.82506	0.475693	0.000203723	948	948	0	0	386833	386675	158	0	REGENIE_BETA=-1.008138;REGENIE_SE=1.413448;MAC=158.000000	BIN	Pass	Yes	Yes	Dysphasia and aphasia	mental disorders	0	0	Cognitive	ICD10	Cognitive	Phe10	NA
SRSF2	Phe10_R470__BIN	UKB_CHIP_genes_phenome	ADD-WGR-FIRTH	1.82914	0.311994	10.7238	0.503382	0.000407446	948	946	2	0	386833	386519	314	0	REGENIE_BETA=0.603847;REGENIE_SE=0.902372;MAC=316.000000	BIN	Pass	Yes	Yes	Dysphasia and aphasia	mental disorders	0	0	Cognitive	ICD10	Cognitive	Phe10	NA
GNAS	Phe10_R470__BIN	UKB_CHIP_genes_phenome	ADD-WGR-FIRTH	0.364864	0.0173139	7.68894	0.516776	0.000181804	948	948	0	0	386833	386692	141	0	REGENIE_BETA=-1.008231;REGENIE_SE=1.555138;MAC=141.000000	BIN	Pass	Yes	Yes	Dysphasia and aphasia	mental disorders	0	0	Cognitive	ICD10	Cognitive	Phe10	NA
CBL	Phe10_R470__BIN	UKB_CHIP_genes_phenome	ADD-WGR-FIRTH	0.364704	0.0111586	11.9199	0.570735	0.000152148	948	948	0	0	386833	386715	118	0	REGENIE_BETA=-1.008668;REGENIE_SE=1.779052;MAC=118.000000	BIN	Pass	Yes	Yes	Dysphasia and aphasia	mental disorders	0	0	Cognitive	ICD10	Cognitive	Phe10	NA
IDH2	Phe10_R470__BIN	UKB_CHIP_genes_phenome	ADD-WGR-FIRTH	0.36508	0.00853416	15.6176	0.599025	0.000119913	948	948	0	0	386833	386740	93	0	REGENIE_BETA=-1.007639;REGENIE_SE=1.916382;MAC=93.000000	BIN	Pass	Yes	Yes	Dysphasia and aphasia	mental disorders	0	0	Cognitive	ICD10	Cognitive	Phe10	NA
CALR	Phe10_R470__BIN	UKB_CHIP_genes_phenome	ADD-WGR-FIRTH	0.365521	0.00584058	22.8753	0.633454	0.000109598	948	948	0	0	386833	386748	85	0	REGENIE_BETA=-1.006433;REGENIE_SE=2.110494;MAC=85.000000	BIN	Pass	Yes	Yes	Dysphasia and aphasia	mental disorders	0	0	Cognitive	ICD10	Cognitive	Phe10	NA
PRPF8	Phe10_R470__BIN	UKB_CHIP_genes_phenome	ADD-WGR-FIRTH	0.358135	0.00474916	27.0069	0.641531	7.47845e-05	948	948	0	0	386833	386775	58	0	REGENIE_BETA=-1.026847;REGENIE_SE=2.205622;MAC=58.000000	BIN	Pass	Yes	Yes	Dysphasia and aphasia	mental disorders	0	0	Cognitive	ICD10	Cognitive	Phe10	NA
DNMT3A	Phe10_R470__BIN	UKB_CHIP_genes_phenome	ADD-WGR-FIRTH	1.06431	0.787983	1.43754	0.684472	0.0204432	948	900	48	0	386833	371026	15807	0	REGENIE_BETA=0.062326;REGENIE_SE=0.153372;MAC=15855.000000	BIN	Pass	Yes	Yes	Dysphasia and aphasia	mental disorders	0	0	Cognitive	ICD10	Cognitive	Phe10	NA
KRAS	Phe10_R470__BIN	UKB_CHIP_genes_phenome	ADD-WGR-FIRTH	0.364949	0.00149742	88.9446	0.719245	6.44694e-05	948	948	0	0	386833	386783	50	0	REGENIE_BETA=-1.007999;REGENIE_SE=2.804139;MAC=50.000000	BIN	Pass	Yes	Yes	Dysphasia and aphasia	mental disorders	0	0	Cognitive	ICD10	Cognitive	Phe10	NA
RUNX1	Phe10_R470__BIN	UKB_CHIP_genes_phenome	ADD-WGR-FIRTH	0.365586	0.000939923	142.196	0.740858	4.77073e-05	948	948	0	0	386833	386796	37	0	REGENIE_BETA=-1.006253;REGENIE_SE=3.042637;MAC=37.000000	BIN	Pass	Yes	Yes	Dysphasia and aphasia	mental disorders	0	0	Cognitive	ICD10	Cognitive	Phe10	NA
TET2	Phe10_R470__BIN	UKB_CHIP_genes_phenome	ADD-WGR-FIRTH	1.08858	0.638244	1.85666	0.755369	0.00585253	948	933	15	0	386833	382309	4524	0	REGENIE_BETA=0.084873;REGENIE_SE=0.272407;MAC=4539.000000	BIN	Pass	Yes	Yes	Dysphasia and aphasia	mental disorders	0	0	Cognitive	ICD10	Cognitive	Phe10	NA
MPL	Phe10_R470__BIN	UKB_CHIP_genes_phenome	ADD-WGR-FIRTH	0.366064	0.00042559	314.863	0.770672	4.12604e-05	948	948	0	0	386833	386801	32	0	REGENIE_BETA=-1.004948;REGENIE_SE=3.447556;MAC=32.000000	BIN	Pass	Yes	Yes	Dysphasia and aphasia	mental disorders	0	0	Cognitive	ICD10	Cognitive	Phe10	NA
PHF6	Phe10_R470__BIN	UKB_CHIP_genes_phenome	ADD-WGR-FIRTH	0.364304	0.000288048	460.748	0.781716	3.86816e-05	948	948	0	0	386833	386803	30	0	REGENIE_BETA=-1.009766;REGENIE_SE=3.644260;MAC=30.000000	BIN	Pass	Yes	Yes	Dysphasia and aphasia	mental disorders	0	0	Cognitive	ICD10	Cognitive	Phe10	NA
TP53	Phe10_R470__BIN	UKB_CHIP_genes_phenome	ADD-WGR-FIRTH	0.787143	0.141093	4.39138	0.784931	0.000586671	948	947	1	0	386833	386379	454	0	REGENIE_BETA=-0.239346;REGENIE_SE=0.877051;MAC=455.000000	BIN	Pass	Yes	Yes	Dysphasia and aphasia	mental disorders	0	0	Cognitive	ICD10	Cognitive	Phe10	NA
SUZ12	Phe10_R470__BIN	UKB_CHIP_genes_phenome	ADD-WGR-FIRTH	0.366363	0.000213271	629.348	0.791617	4.25498e-05	948	948	0	0	386833	386800	33	0	REGENIE_BETA=-1.004131;REGENIE_SE=3.800485;MAC=33.000000	BIN	Pass	Yes	Yes	Dysphasia and aphasia	mental disorders	0	0	Cognitive	ICD10	Cognitive	Phe10	NA
BRAF	Phe10_R470__BIN	UKB_CHIP_genes_phenome	ADD-WGR-FIRTH	0.364725	6.79531e-05	1957.59	0.817949	2.3209e-05	948	948	0	0	386833	386815	18	0	REGENIE_BETA=-1.008611;REGENIE_SE=4.381755;MAC=18.000000	BIN	Pass	Yes	Yes	Dysphasia and aphasia	mental disorders	0	0	Cognitive	ICD10	Cognitive	Phe10	NA
ETNK1	Phe10_R470__BIN	UKB_CHIP_genes_phenome	ADD-WGR-FIRTH	0.364464	4.46413e-05	2975.58	0.826166	1.93408e-05	948	948	0	0	386833	386818	15	0	REGENIE_BETA=-1.009329;REGENIE_SE=4.595759;MAC=15.000000	BIN	Pass	Yes	Yes	Dysphasia and aphasia	mental disorders	0	0	Cognitive	ICD10	Cognitive	Phe10	NA
NRAS	Phe10_R470__BIN	UKB_CHIP_genes_phenome	ADD-WGR-FIRTH	0.366955	2.60647e-05	5166.22	0.837028	3.22347e-05	948	948	0	0	386833	386808	25	0	REGENIE_BETA=-1.002515;REGENIE_SE=4.873769;MAC=25.000000	BIN	Pass	Yes	Yes	Dysphasia and aphasia	mental disorders	0	0	Cognitive	ICD10	Cognitive	Phe10	NA
JAK2	Phe10_R478__BIN	UKB_CHIP_genes_phenome	ADD-WGR-FIRTH	5.38181	0.554186	52.2639	0.146763	0.000328939	999	997	2	0	386611	386358	253	0	REGENIE_BETA=1.683025;REGENIE_SE=1.159858;MAC=255.000000	BIN	Pass	Yes	Yes	Other speech disturbances	mental disorders	0	0	Cognitive	ICD10	Cognitive	Phe10	NA
SF3B1	Phe10_R478__BIN	UKB_CHIP_genes_phenome	ADD-WGR-FIRTH	3.9688	0.465694	33.8235	0.207341	0.00029798	999	997	2	0	386611	386382	229	0	REGENIE_BETA=1.378464;REGENIE_SE=1.093230;MAC=231.000000	BIN	Pass	Yes	Yes	Other speech disturbances	mental disorders	0	0	Cognitive	ICD10	Cognitive	Phe10	NA
TP53	Phe10_R478__BIN	UKB_CHIP_genes_phenome	ADD-WGR-FIRTH	0.363921	0.0739227	1.79158	0.213884	0.00058693	999	999	0	0	386611	386156	455	0	REGENIE_BETA=-1.010819;REGENIE_SE=0.813238;MAC=455.000000	BIN	Pass	Yes	Yes	Other speech disturbances	mental disorders	0	0	Cognitive	ICD10	Cognitive	Phe10	NA
IDH2	Phe10_R478__BIN	UKB_CHIP_genes_phenome	ADD-WGR-FIRTH	6.24099	0.229182	169.952	0.277424	0.000119966	999	998	1	0	386611	386519	92	0	REGENIE_BETA=1.831139;REGENIE_SE=1.685939;MAC=93.000000	BIN	Pass	Yes	Yes	Other speech disturbances	mental disorders	0	0	Cognitive	ICD10	Cognitive	Phe10	NA
CALR	Phe10_R478__BIN	UKB_CHIP_genes_phenome	ADD-WGR-FIRTH	6.10162	0.226564	164.323	0.281773	0.000109646	999	998	1	0	386611	386527	84	0	REGENIE_BETA=1.808555;REGENIE_SE=1.680276;MAC=85.000000	BIN	Pass	Yes	Yes	Other speech disturbances	mental disorders	0	0	Cognitive	ICD10	Cognitive	Phe10	NA
TET2	Phe10_R478__BIN	UKB_CHIP_genes_phenome	ADD-WGR-FIRTH	0.791835	0.467778	1.34038	0.384789	0.00584995	999	988	11	0	386611	382087	4524	0	REGENIE_BETA=-0.233403;REGENIE_SE=0.268555;MAC=4535.000000	BIN	Pass	Yes	Yes	Other speech disturbances	mental disorders	0	0	Cognitive	ICD10	Cognitive	Phe10	NA
GNAS	Phe10_R478__BIN	UKB_CHIP_genes_phenome	ADD-WGR-FIRTH	3.61812	0.185341	70.6307	0.396329	0.000180594	999	998	1	0	386611	386472	139	0	REGENIE_BETA=1.285954;REGENIE_SE=1.516105;MAC=140.000000	BIN	Pass	Yes	Yes	Other speech disturbances	mental disorders	0	0	Cognitive	ICD10	Cognitive	Phe10	NA
GNB1	Phe10_R478__BIN	UKB_CHIP_genes_phenome	ADD-WGR-FIRTH	0.365801	0.0143301	9.3377	0.542918	0.000203813	999	999	0	0	386611	386453	158	0	REGENIE_BETA=-1.005666;REGENIE_SE=1.652952;MAC=158.000000	BIN	Pass	Yes	Yes	Other speech disturbances	mental disorders	0	0	Cognitive	ICD10	Cognitive	Phe10	NA
CBL	Phe10_R478__BIN	UKB_CHIP_genes_phenome	ADD-WGR-FIRTH	0.364847	0.00953756	13.9568	0.587628	0.000152215	999	999	0	0	386611	386493	118	0	REGENIE_BETA=-1.008277;REGENIE_SE=1.859341;MAC=118.000000	BIN	Pass	Yes	Yes	Other speech disturbances	mental disorders	0	0	Cognitive	ICD10	Cognitive	Phe10	NA
PRPF8	Phe10_R478__BIN	UKB_CHIP_genes_phenome	ADD-WGR-FIRTH	0.365552	0.00274175	48.7384	0.686858	7.48175e-05	999	999	0	0	386611	386553	58	0	REGENIE_BETA=-1.006346;REGENIE_SE=2.496379;MAC=58.000000	BIN	Pass	Yes	Yes	Other speech disturbances	mental disorders	0	0	Cognitive	ICD10	Cognitive	Phe10	NA
KRAS	Phe10_R478__BIN	UKB_CHIP_genes_phenome	ADD-WGR-FIRTH	0.36521	0.00271416	49.1417	0.687138	6.44978e-05	999	999	0	0	386611	386561	50	0	REGENIE_BETA=-1.007282;REGENIE_SE=2.501061;MAC=50.000000	BIN	Pass	Yes	Yes	Other speech disturbances	mental disorders	0	0	Cognitive	ICD10	Cognitive	Phe10	NA
PPM1D	Phe10_R478__BIN	UKB_CHIP_genes_phenome	ADD-WGR-FIRTH	0.786076	0.23233	2.65964	0.698722	0.000935218	999	997	2	0	386611	385888	723	0	REGENIE_BETA=-0.240702;REGENIE_SE=0.621896;MAC=725.000000	BIN	Pass	Yes	Yes	Other speech disturbances	mental disorders	0	0	Cognitive	ICD10	Cognitive	Phe10	NA
RUNX1	Phe10_R478__BIN	UKB_CHIP_genes_phenome	ADD-WGR-FIRTH	0.364662	0.0012333	107.823	0.728194	4.77284e-05	999	999	0	0	386611	386574	37	0	REGENIE_BETA=-1.008786;REGENIE_SE=2.902744;MAC=37.000000	BIN	Pass	Yes	Yes	Other speech disturbances	mental disorders	0	0	Cognitive	ICD10	Cognitive	Phe10	NA
DNMT3A	Phe10_R478__BIN	UKB_CHIP_genes_phenome	ADD-WGR-FIRTH	0.952106	0.704664	1.28644	0.749255	0.0204394	999	956	43	0	386611	370809	15802	0	REGENIE_BETA=-0.049078;REGENIE_SE=0.153552;MAC=15845.000000	BIN	Pass	Yes	Yes	Other speech disturbances	mental disorders	0	0	Cognitive	ICD10	Cognitive	Phe10	NA
MPL	Phe10_R478__BIN	UKB_CHIP_genes_phenome	ADD-WGR-FIRTH	0.364729	0.000285104	466.593	0.782301	4.12786e-05	999	999	0	0	386611	386579	32	0	REGENIE_BETA=-1.008600;REGENIE_SE=3.650096;MAC=32.000000	BIN	Pass	Yes	Yes	Other speech disturbances	mental disorders	0	0	Cognitive	ICD10	Cognitive	Phe10	NA
SUZ12	Phe10_R478__BIN	UKB_CHIP_genes_phenome	ADD-WGR-FIRTH	0.366383	0.000210633	637.301	0.79197	4.25686e-05	999	999	0	0	386611	386578	33	0	REGENIE_BETA=-1.004075;REGENIE_SE=3.806865;MAC=33.000000	BIN	Pass	Yes	Yes	Other speech disturbances	mental disorders	0	0	Cognitive	ICD10	Cognitive	Phe10	NA
PHF6	Phe10_R478__BIN	UKB_CHIP_genes_phenome	ADD-WGR-FIRTH	0.366127	0.000179452	746.989	0.796088	3.86987e-05	999	999	0	0	386611	386581	30	0	REGENIE_BETA=-1.004776;REGENIE_SE=3.888248;MAC=30.000000	BIN	Pass	Yes	Yes	Other speech disturbances	mental disorders	0	0	Cognitive	ICD10	Cognitive	Phe10	NA
NRAS	Phe10_R478__BIN	UKB_CHIP_genes_phenome	ADD-WGR-FIRTH	0.366474	7.63758e-05	1758.45	0.816443	3.22489e-05	999	999	0	0	386611	386586	25	0	REGENIE_BETA=-1.003829;REGENIE_SE=4.324578;MAC=25.000000	BIN	Pass	Yes	Yes	Other speech disturbances	mental disorders	0	0	Cognitive	ICD10	Cognitive	Phe10	NA
BRAF	Phe10_R478__BIN	UKB_CHIP_genes_phenome	ADD-WGR-FIRTH	0.365684	5.82201e-05	2296.88	0.821623	2.32192e-05	999	999	0	0	386611	386593	18	0	REGENIE_BETA=-1.005986;REGENIE_SE=4.461967;MAC=18.000000	BIN	Pass	Yes	Yes	Other speech disturbances	mental disorders	0	0	Cognitive	ICD10	Cognitive	Phe10	NA
ETNK1	Phe10_R478__BIN	UKB_CHIP_genes_phenome	ADD-WGR-FIRTH	0.366281	1.0398e-05	12902.7	0.85086	1.93493e-05	999	999	0	0	386611	386596	15	0	REGENIE_BETA=-1.004355;REGENIE_SE=5.341703;MAC=15.000000	BIN	Pass	Yes	Yes	Other speech disturbances	mental disorders	0	0	Cognitive	ICD10	Cognitive	Phe10	NA
ASXL1	Phe10_R478__BIN	UKB_CHIP_genes_phenome	ADD-WGR-FIRTH	0.990262	0.470595	2.08379	0.979433	0.00284564	999	992	7	0	386611	384412	2199	0	REGENIE_BETA=-0.009786;REGENIE_SE=0.379585;MAC=2206.000000	BIN	Pass	Yes	Yes	Other speech disturbances	mental disorders	0	0	Cognitive	ICD10	Cognitive	Phe10	NA
SRSF2	Phe10_R478__BIN	UKB_CHIP_genes_phenome	ADD-WGR-FIRTH	1.00792	0.139574	7.27856	0.993761	0.000407626	999	998	1	0	386611	386296	315	0	REGENIE_BETA=0.007887;REGENIE_SE=1.008715;MAC=316.000000	BIN	Pass	Yes	Yes	Other speech disturbances	mental disorders	0	0	Cognitive	ICD10	Cognitive	Phe10	NA
JAK2	Phe10_R49__BIN	UKB_CHIP_genes_phenome	ADD-WGR-FIRTH	3.34674	1.0949	10.2299	0.0340908	0.000332277	2270	2266	4	0	381446	381195	251	0	REGENIE_BETA=1.207985;REGENIE_SE=0.570074;MAC=255.000000	BIN	Pass	Yes	Yes	Voice and resonance disorders	respiratory	0	0	Respiratory	ICD10	Respiratory	Phe10	NA
ASXL1	Phe10_R49__BIN	UKB_CHIP_genes_phenome	ADD-WGR-FIRTH	1.59712	1.02719	2.48328	0.0376106	0.00283804	2270	2247	23	0	381446	379291	2155	0	REGENIE_BETA=0.468202;REGENIE_SE=0.225198;MAC=2178.000000	BIN	Pass	Yes	Yes	Voice and resonance disorders	respiratory	0	0	Respiratory	ICD10	Respiratory	Phe10	NA
MPL	Phe10_R49__BIN	UKB_CHIP_genes_phenome	ADD-WGR-FIRTH	9.56208	1.04741	87.295	0.045391	4.16975e-05	2270	2269	1	0	381446	381415	31	0	REGENIE_BETA=2.257805;REGENIE_SE=1.128331;MAC=32.000000	BIN	Pass	Yes	Yes	Voice and resonance disorders	respiratory	0	0	Respiratory	ICD10	Respiratory	Phe10	NA
TP53	Phe10_R49__BIN	UKB_CHIP_genes_phenome	ADD-WGR-FIRTH	2.72368	0.873996	8.48798	0.0840358	0.000585068	2270	2264	6	0	381446	381003	443	0	REGENIE_BETA=1.001985;REGENIE_SE=0.579942;MAC=449.000000	BIN	Pass	Yes	Yes	Voice and resonance disorders	respiratory	0	0	Respiratory	ICD10	Respiratory	Phe10	NA
PPM1D	Phe10_R49__BIN	UKB_CHIP_genes_phenome	ADD-WGR-FIRTH	1.94372	0.791813	4.7714	0.146918	0.000936891	2270	2262	8	0	381446	380735	711	0	REGENIE_BETA=0.664605;REGENIE_SE=0.458189;MAC=719.000000	BIN	Pass	Yes	Yes	Voice and resonance disorders	respiratory	0	0	Respiratory	ICD10	Respiratory	Phe10	NA
SF3B1	Phe10_R49__BIN	UKB_CHIP_genes_phenome	ADD-WGR-FIRTH	2.87656	0.564973	14.646	0.203239	0.000298398	2270	2267	3	0	381446	381220	226	0	REGENIE_BETA=1.056596;REGENIE_SE=0.830410;MAC=229.000000	BIN	Pass	Yes	Yes	Voice and resonance disorders	respiratory	0	0	Respiratory	ICD10	Respiratory	Phe10	NA
GNAS	Phe10_R49__BIN	UKB_CHIP_genes_phenome	ADD-WGR-FIRTH	0.362946	0.0535294	2.46088	0.299349	0.00017982	2270	2270	0	0	381446	381308	138	0	REGENIE_BETA=-1.013503;REGENIE_SE=0.976560;MAC=138.000000	BIN	Pass	Yes	Yes	Voice and resonance disorders	respiratory	0	0	Respiratory	ICD10	Respiratory	Phe10	NA
TET2	Phe10_R49__BIN	UKB_CHIP_genes_phenome	ADD-WGR-FIRTH	1.19344	0.833452	1.70891	0.334343	0.00585068	2270	2234	36	0	381446	376992	4454	0	REGENIE_BETA=0.176838;REGENIE_SE=0.183175;MAC=4490.000000	BIN	Pass	Yes	Yes	Voice and resonance disorders	respiratory	0	0	Respiratory	ICD10	Respiratory	Phe10	NA
CBL	Phe10_R49__BIN	UKB_CHIP_genes_phenome	ADD-WGR-FIRTH	0.360859	0.0412519	3.15669	0.356985	0.00015376	2270	2270	0	0	381446	381328	118	0	REGENIE_BETA=-1.019268;REGENIE_SE=1.106546;MAC=118.000000	BIN	Pass	Yes	Yes	Voice and resonance disorders	respiratory	0	0	Respiratory	ICD10	Respiratory	Phe10	NA
CALR	Phe10_R49__BIN	UKB_CHIP_genes_phenome	ADD-WGR-FIRTH	3.81894	0.18951	76.958	0.38186	0.000109456	2270	2269	1	0	381446	381363	83	0	REGENIE_BETA=1.339973;REGENIE_SE=1.532317;MAC=84.000000	BIN	Pass	Yes	Yes	Voice and resonance disorders	respiratory	0	0	Respiratory	ICD10	Respiratory	Phe10	NA
IDH2	Phe10_R49__BIN	UKB_CHIP_genes_phenome	ADD-WGR-FIRTH	0.362108	0.036657	3.577	0.384691	0.000121183	2270	2270	0	0	381446	381353	93	0	REGENIE_BETA=-1.015813;REGENIE_SE=1.168561;MAC=93.000000	BIN	Pass	Yes	Yes	Voice and resonance disorders	respiratory	0	0	Respiratory	ICD10	Respiratory	Phe10	NA
PRPF8	Phe10_R49__BIN	UKB_CHIP_genes_phenome	ADD-WGR-FIRTH	0.363889	0.0140336	9.43559	0.542768	7.42737e-05	2270	2270	0	0	381446	381389	57	0	REGENIE_BETA=-1.010908;REGENIE_SE=1.660947;MAC=57.000000	BIN	Pass	Yes	Yes	Voice and resonance disorders	respiratory	0	0	Respiratory	ICD10	Respiratory	Phe10	NA
KRAS	Phe10_R49__BIN	UKB_CHIP_genes_phenome	ADD-WGR-FIRTH	0.363364	0.0118472	11.1447	0.562181	6.51524e-05	2270	2270	0	0	381446	381396	50	0	REGENIE_BETA=-1.012350;REGENIE_SE=1.746619;MAC=50.000000	BIN	Pass	Yes	Yes	Voice and resonance disorders	respiratory	0	0	Respiratory	ICD10	Respiratory	Phe10	NA
SRSF2	Phe10_R49__BIN	UKB_CHIP_genes_phenome	ADD-WGR-FIRTH	1.47277	0.385676	5.62403	0.571187	0.00041046	2270	2267	3	0	381446	381134	312	0	REGENIE_BETA=0.387146;REGENIE_SE=0.683637;MAC=315.000000	BIN	Pass	Yes	Yes	Voice and resonance disorders	respiratory	0	0	Respiratory	ICD10	Respiratory	Phe10	NA
RUNX1	Phe10_R49__BIN	UKB_CHIP_genes_phenome	ADD-WGR-FIRTH	0.363011	0.00597671	22.0484	0.628645	4.69097e-05	2270	2270	0	0	381446	381410	36	0	REGENIE_BETA=-1.013323;REGENIE_SE=2.095223;MAC=36.000000	BIN	Pass	Yes	Yes	Voice and resonance disorders	respiratory	0	0	Respiratory	ICD10	Respiratory	Phe10	NA
PHF6	Phe10_R49__BIN	UKB_CHIP_genes_phenome	ADD-WGR-FIRTH	0.36401	0.00438942	30.187	0.65392	3.90914e-05	2270	2270	0	0	381446	381416	30	0	REGENIE_BETA=-1.010573;REGENIE_SE=2.254115;MAC=30.000000	BIN	Pass	Yes	Yes	Voice and resonance disorders	respiratory	0	0	Respiratory	ICD10	Respiratory	Phe10	NA
SUZ12	Phe10_R49__BIN	UKB_CHIP_genes_phenome	ADD-WGR-FIRTH	0.363819	0.00408175	32.4283	0.65896	4.16975e-05	2270	2270	0	0	381446	381414	32	0	REGENIE_BETA=-1.011098;REGENIE_SE=2.290925;MAC=32.000000	BIN	Pass	Yes	Yes	Voice and resonance disorders	respiratory	0	0	Respiratory	ICD10	Respiratory	Phe10	NA
BRAF	Phe10_R49__BIN	UKB_CHIP_genes_phenome	ADD-WGR-FIRTH	0.363604	0.00188671	70.0733	0.706259	2.34548e-05	2270	2270	0	0	381446	381428	18	0	REGENIE_BETA=-1.011690;REGENIE_SE=2.684352;MAC=18.000000	BIN	Pass	Yes	Yes	Voice and resonance disorders	respiratory	0	0	Respiratory	ICD10	Respiratory	Phe10	NA
NRAS	Phe10_R49__BIN	UKB_CHIP_genes_phenome	ADD-WGR-FIRTH	0.364781	0.00144295	92.2174	0.720902	3.25762e-05	2270	2270	0	0	381446	381421	25	0	REGENIE_BETA=-1.008459;REGENIE_SE=2.822811;MAC=25.000000	BIN	Pass	Yes	Yes	Voice and resonance disorders	respiratory	0	0	Respiratory	ICD10	Respiratory	Phe10	NA
ETNK1	Phe10_R49__BIN	UKB_CHIP_genes_phenome	ADD-WGR-FIRTH	0.362247	0.000937235	140.011	0.738314	1.95457e-05	2270	2270	0	0	381446	381431	15	0	REGENIE_BETA=-1.015429;REGENIE_SE=3.039417;MAC=15.000000	BIN	Pass	Yes	Yes	Voice and resonance disorders	respiratory	0	0	Respiratory	ICD10	Respiratory	Phe10	NA
DNMT3A	Phe10_R49__BIN	UKB_CHIP_genes_phenome	ADD-WGR-FIRTH	0.967885	0.794326	1.17937	0.746137	0.0204318	2270	2168	102	0	381446	365868	15578	0	REGENIE_BETA=-0.032642;REGENIE_SE=0.100828;MAC=15680.000000	BIN	Pass	Yes	Yes	Voice and resonance disorders	respiratory	0	0	Respiratory	ICD10	Respiratory	Phe10	NA
GNB1	Phe10_R49__BIN	UKB_CHIP_genes_phenome	ADD-WGR-FIRTH	0.934336	0.138723	6.29299	0.944359	0.000203275	2270	2269	1	0	381446	381291	155	0	REGENIE_BETA=-0.067919;REGENIE_SE=0.973158;MAC=156.000000	BIN	Pass	Yes	Yes	Voice and resonance disorders	respiratory	0	0	Respiratory	ICD10	Respiratory	Phe10	NA
ASXL1	Phe10_R490__BIN	UKB_CHIP_genes_phenome	ADD-WGR-FIRTH	1.79017	1.01261	3.16481	0.0451713	0.00284282	1188	1174	14	0	385927	383740	2187	0	REGENIE_BETA=0.582310;REGENIE_SE=0.290711;MAC=2201.000000	BIN	Pass	Yes	Yes	Dysphonia	respiratory	0	0	Respiratory	ICD10	Respiratory	Phe10	NA
JAK2	Phe10_R490__BIN	UKB_CHIP_genes_phenome	ADD-WGR-FIRTH	6.2543	0.605378	64.6147	0.123876	0.000329359	1188	1186	2	0	385927	385674	253	0	REGENIE_BETA=1.833270;REGENIE_SE=1.191436;MAC=255.000000	BIN	Pass	Yes	Yes	Dysphonia	respiratory	0	0	Respiratory	ICD10	Respiratory	Phe10	NA
DNMT3A	Phe10_R490__BIN	UKB_CHIP_genes_phenome	ADD-WGR-FIRTH	0.837165	0.637748	1.09894	0.200426	0.0204422	1188	1142	46	0	385927	370146	15781	0	REGENIE_BETA=-0.177734;REGENIE_SE=0.138818;MAC=15827.000000	BIN	Pass	Yes	Yes	Dysphonia	respiratory	0	0	Respiratory	ICD10	Respiratory	Phe10	NA
TET2	Phe10_R490__BIN	UKB_CHIP_genes_phenome	ADD-WGR-FIRTH	1.33502	0.817458	2.18028	0.24826	0.00584968	1188	1167	21	0	385927	381419	4508	0	REGENIE_BETA=0.288949;REGENIE_SE=0.250262;MAC=4529.000000	BIN	Pass	Yes	Yes	Dysphonia	respiratory	0	0	Respiratory	ICD10	Respiratory	Phe10	NA
GNB1	Phe10_R490__BIN	UKB_CHIP_genes_phenome	ADD-WGR-FIRTH	0.363244	0.0333635	3.95482	0.405806	0.000204074	1188	1188	0	0	385927	385769	158	0	REGENIE_BETA=-1.012679;REGENIE_SE=1.218192;MAC=158.000000	BIN	Pass	Yes	Yes	Dysphonia	respiratory	0	0	Respiratory	ICD10	Respiratory	Phe10	NA
SRSF2	Phe10_R490__BIN	UKB_CHIP_genes_phenome	ADD-WGR-FIRTH	2.06037	0.33244	12.7696	0.437339	0.000408147	1188	1186	2	0	385927	385613	314	0	REGENIE_BETA=0.722886;REGENIE_SE=0.930722;MAC=316.000000	BIN	Pass	Yes	Yes	Dysphonia	respiratory	0	0	Respiratory	ICD10	Respiratory	Phe10	NA
PPM1D	Phe10_R490__BIN	UKB_CHIP_genes_phenome	ADD-WGR-FIRTH	1.58621	0.482684	5.21266	0.447242	0.000936414	1188	1184	4	0	385927	385206	721	0	REGENIE_BETA=0.461349;REGENIE_SE=0.607022;MAC=725.000000	BIN	Pass	Yes	Yes	Dysphonia	respiratory	0	0	Respiratory	ICD10	Respiratory	Phe10	NA
GNAS	Phe10_R490__BIN	UKB_CHIP_genes_phenome	ADD-WGR-FIRTH	0.365397	0.0205052	6.51126	0.493294	0.000180825	1188	1188	0	0	385927	385787	140	0	REGENIE_BETA=-1.006771;REGENIE_SE=1.469570;MAC=140.000000	BIN	Pass	Yes	Yes	Dysphonia	respiratory	0	0	Respiratory	ICD10	Respiratory	Phe10	NA
CBL	Phe10_R490__BIN	UKB_CHIP_genes_phenome	ADD-WGR-FIRTH	0.364831	0.0158132	8.41711	0.528911	0.000152409	1188	1188	0	0	385927	385809	118	0	REGENIE_BETA=-1.008321;REGENIE_SE=1.601350;MAC=118.000000	BIN	Pass	Yes	Yes	Dysphonia	respiratory	0	0	Respiratory	ICD10	Respiratory	Phe10	NA
IDH2	Phe10_R490__BIN	UKB_CHIP_genes_phenome	ADD-WGR-FIRTH	0.365496	0.0114115	11.7063	0.569318	0.000120119	1188	1188	0	0	385927	385834	93	0	REGENIE_BETA=-1.006501;REGENIE_SE=1.768720;MAC=93.000000	BIN	Pass	Yes	Yes	Dysphonia	respiratory	0	0	Respiratory	ICD10	Respiratory	Phe10	NA
CALR	Phe10_R490__BIN	UKB_CHIP_genes_phenome	ADD-WGR-FIRTH	0.365418	0.00944502	14.1376	0.589363	0.000109786	1188	1188	0	0	385927	385842	85	0	REGENIE_BETA=-1.006714;REGENIE_SE=1.865113;MAC=85.000000	BIN	Pass	Yes	Yes	Dysphonia	respiratory	0	0	Respiratory	ICD10	Respiratory	Phe10	NA
PRPF8	Phe10_R490__BIN	UKB_CHIP_genes_phenome	ADD-WGR-FIRTH	0.36454	0.00679504	19.5568	0.619443	7.49131e-05	1188	1188	0	0	385927	385869	58	0	REGENIE_BETA=-1.009120;REGENIE_SE=2.031896;MAC=58.000000	BIN	Pass	Yes	Yes	Dysphonia	respiratory	0	0	Respiratory	ICD10	Respiratory	Phe10	NA
KRAS	Phe10_R490__BIN	UKB_CHIP_genes_phenome	ADD-WGR-FIRTH	0.365047	0.00315293	42.2653	0.677655	6.45803e-05	1188	1188	0	0	385927	385877	50	0	REGENIE_BETA=-1.007728;REGENIE_SE=2.424379;MAC=50.000000	BIN	Pass	Yes	Yes	Dysphonia	respiratory	0	0	Respiratory	ICD10	Respiratory	Phe10	NA
RUNX1	Phe10_R490__BIN	UKB_CHIP_genes_phenome	ADD-WGR-FIRTH	0.364364	0.0013878	95.6634	0.722418	4.64978e-05	1188	1188	0	0	385927	385891	36	0	REGENIE_BETA=-1.009601;REGENIE_SE=2.842111;MAC=36.000000	BIN	Pass	Yes	Yes	Dysphonia	respiratory	0	0	Respiratory	ICD10	Respiratory	Phe10	NA
SUZ12	Phe10_R490__BIN	UKB_CHIP_genes_phenome	ADD-WGR-FIRTH	0.364891	0.00124206	107.197	0.728061	4.2623e-05	1188	1188	0	0	385927	385894	33	0	REGENIE_BETA=-1.008157;REGENIE_SE=2.899456;MAC=33.000000	BIN	Pass	Yes	Yes	Dysphonia	respiratory	0	0	Respiratory	ICD10	Respiratory	Phe10	NA
MPL	Phe10_R490__BIN	UKB_CHIP_genes_phenome	ADD-WGR-FIRTH	0.365647	0.00105312	126.953	0.736056	4.13314e-05	1188	1188	0	0	385927	385895	32	0	REGENIE_BETA=-1.006087;REGENIE_SE=2.984702;MAC=32.000000	BIN	Pass	Yes	Yes	Dysphonia	respiratory	0	0	Respiratory	ICD10	Respiratory	Phe10	NA
TP53	Phe10_R490__BIN	UKB_CHIP_genes_phenome	ADD-WGR-FIRTH	1.30423	0.272443	6.24351	0.739555	0.000586389	1188	1186	2	0	385927	385475	452	0	REGENIE_BETA=0.265609;REGENIE_SE=0.798961;MAC=454.000000	BIN	Pass	Yes	Yes	Dysphonia	respiratory	0	0	Respiratory	ICD10	Respiratory	Phe10	NA
PHF6	Phe10_R490__BIN	UKB_CHIP_genes_phenome	ADD-WGR-FIRTH	0.366084	0.000401312	333.948	0.772608	3.87482e-05	1188	1188	0	0	385927	385897	30	0	REGENIE_BETA=-1.004893;REGENIE_SE=3.477553;MAC=30.000000	BIN	Pass	Yes	Yes	Dysphonia	respiratory	0	0	Respiratory	ICD10	Respiratory	Phe10	NA
NRAS	Phe10_R490__BIN	UKB_CHIP_genes_phenome	ADD-WGR-FIRTH	0.365611	0.000296769	450.422	0.781688	3.22901e-05	1188	1188	0	0	385927	385902	25	0	REGENIE_BETA=-1.006185;REGENIE_SE=3.630868;MAC=25.000000	BIN	Pass	Yes	Yes	Dysphonia	respiratory	0	0	Respiratory	ICD10	Respiratory	Phe10	NA
BRAF	Phe10_R490__BIN	UKB_CHIP_genes_phenome	ADD-WGR-FIRTH	0.364769	0.000229777	579.067	0.788546	2.32489e-05	1188	1188	0	0	385927	385909	18	0	REGENIE_BETA=-1.008492;REGENIE_SE=3.760227;MAC=18.000000	BIN	Pass	Yes	Yes	Dysphonia	respiratory	0	0	Respiratory	ICD10	Respiratory	Phe10	NA
ETNK1	Phe10_R490__BIN	UKB_CHIP_genes_phenome	ADD-WGR-FIRTH	0.365394	8.36017e-05	1597.01	0.813901	1.93741e-05	1188	1188	0	0	385927	385912	15	0	REGENIE_BETA=-1.006779;REGENIE_SE=4.276949;MAC=15.000000	BIN	Pass	Yes	Yes	Dysphonia	respiratory	0	0	Respiratory	ICD10	Respiratory	Phe10	NA
SF3B1	Phe10_R490__BIN	UKB_CHIP_genes_phenome	ADD-WGR-FIRTH	1.12708	0.140237	9.05835	0.91042	0.000295778	1188	1187	1	0	385927	385699	228	0	REGENIE_BETA=0.119632;REGENIE_SE=1.063313;MAC=229.000000	BIN	Pass	Yes	Yes	Dysphonia	respiratory	0	0	Respiratory	ICD10	Respiratory	Phe10	NA
MPL	Phe10_R498__BIN	UKB_CHIP_genes_phenome	ADD-WGR-FIRTH	23.8146	2.09209	271.085	0.0106242	4.16184e-05	1104	1103	1	0	383341	383310	31	0	REGENIE_BETA=3.170299;REGENIE_SE=1.240907;MAC=32.000000	BIN	Pass	Yes	Yes	Other voice and resonance disorders	respiratory	0	0	Respiratory	ICD10	Respiratory	Phe10	NA
TP53	Phe10_R498__BIN	UKB_CHIP_genes_phenome	ADD-WGR-FIRTH	3.10315	1.02314	9.41176	0.0454606	0.000585259	1104	1100	4	0	383341	382895	446	0	REGENIE_BETA=1.132416;REGENIE_SE=0.566104;MAC=450.000000	BIN	Pass	Yes	Yes	Other voice and resonance disorders	respiratory	0	0	Respiratory	ICD10	Respiratory	Phe10	NA
SF3B1	Phe10_R498__BIN	UKB_CHIP_genes_phenome	ADD-WGR-FIRTH	9.02834	0.754676	108.008	0.0822667	0.000299133	1104	1102	2	0	383341	383113	228	0	REGENIE_BETA=2.200369;REGENIE_SE=1.266266;MAC=230.000000	BIN	Pass	Yes	Yes	Other voice and resonance disorders	respiratory	0	0	Respiratory	ICD10	Respiratory	Phe10	NA
CALR	Phe10_R498__BIN	UKB_CHIP_genes_phenome	ADD-WGR-FIRTH	17.9692	0.374491	862.219	0.143565	0.000110549	1104	1103	1	0	383341	383257	84	0	REGENIE_BETA=2.888661;REGENIE_SE=1.974959;MAC=85.000000	BIN	Pass	Yes	Yes	Other voice and resonance disorders	respiratory	0	0	Respiratory	ICD10	Respiratory	Phe10	NA
JAK2	Phe10_R498__BIN	UKB_CHIP_genes_phenome	ADD-WGR-FIRTH	5.28304	0.548267	50.9068	0.149861	0.000331647	1104	1102	2	0	383341	383088	253	0	REGENIE_BETA=1.664502;REGENIE_SE=1.155886;MAC=255.000000	BIN	Pass	Yes	Yes	Other voice and resonance disorders	respiratory	0	0	Respiratory	ICD10	Respiratory	Phe10	NA
ASXL1	Phe10_R498__BIN	UKB_CHIP_genes_phenome	ADD-WGR-FIRTH	1.58532	0.745941	3.3692	0.23094	0.00284436	1104	1094	10	0	383341	381164	2177	0	REGENIE_BETA=0.460783;REGENIE_SE=0.384646;MAC=2187.000000	BIN	Pass	Yes	Yes	Other voice and resonance disorders	respiratory	0	0	Respiratory	ICD10	Respiratory	Phe10	NA
PPM1D	Phe10_R498__BIN	UKB_CHIP_genes_phenome	ADD-WGR-FIRTH	2.05144	0.565339	7.44402	0.274538	0.000932513	1104	1100	4	0	383341	382628	713	0	REGENIE_BETA=0.718540;REGENIE_SE=0.657599;MAC=717.000000	BIN	Pass	Yes	Yes	Other voice and resonance disorders	respiratory	0	0	Respiratory	ICD10	Respiratory	Phe10	NA
GNB1	Phe10_R498__BIN	UKB_CHIP_genes_phenome	ADD-WGR-FIRTH	2.97067	0.173752	50.7901	0.452238	0.00020289	1104	1103	1	0	383341	383186	155	0	REGENIE_BETA=1.088786;REGENIE_SE=1.448453;MAC=156.000000	BIN	Pass	Yes	Yes	Other voice and resonance disorders	respiratory	0	0	Respiratory	ICD10	Respiratory	Phe10	NA
GNAS	Phe10_R498__BIN	UKB_CHIP_genes_phenome	ADD-WGR-FIRTH	0.364616	0.024522	5.42147	0.463817	0.00017948	1104	1104	0	0	383341	383203	138	0	REGENIE_BETA=-1.008909;REGENIE_SE=1.377207;MAC=138.000000	BIN	Pass	Yes	Yes	Other voice and resonance disorders	respiratory	0	0	Respiratory	ICD10	Respiratory	Phe10	NA
CBL	Phe10_R498__BIN	UKB_CHIP_genes_phenome	ADD-WGR-FIRTH	0.36306	0.0209471	6.29264	0.486336	0.000153468	1104	1104	0	0	383341	383223	118	0	REGENIE_BETA=-1.013187;REGENIE_SE=1.455419;MAC=118.000000	BIN	Pass	Yes	Yes	Other voice and resonance disorders	respiratory	0	0	Respiratory	ICD10	Respiratory	Phe10	NA
DNMT3A	Phe10_R498__BIN	UKB_CHIP_genes_phenome	ADD-WGR-FIRTH	1.10454	0.832672	1.46518	0.490364	0.0204255	1104	1048	56	0	383341	367692	15649	0	REGENIE_BETA=0.099431;REGENIE_SE=0.144159;MAC=15705.000000	BIN	Pass	Yes	Yes	Other voice and resonance disorders	respiratory	0	0	Respiratory	ICD10	Respiratory	Phe10	NA
IDH2	Phe10_R498__BIN	UKB_CHIP_genes_phenome	ADD-WGR-FIRTH	0.365501	0.00980819	13.6203	0.585593	0.000120954	1104	1104	0	0	383341	383248	93	0	REGENIE_BETA=-1.006488;REGENIE_SE=1.845978;MAC=93.000000	BIN	Pass	Yes	Yes	Other voice and resonance disorders	respiratory	0	0	Respiratory	ICD10	Respiratory	Phe10	NA
PRPF8	Phe10_R498__BIN	UKB_CHIP_genes_phenome	ADD-WGR-FIRTH	0.365863	0.00270452	49.4934	0.687986	7.41328e-05	1104	1104	0	0	383341	383284	57	0	REGENIE_BETA=-1.005496;REGENIE_SE=2.503788;MAC=57.000000	BIN	Pass	Yes	Yes	Other voice and resonance disorders	respiratory	0	0	Respiratory	ICD10	Respiratory	Phe10	NA
KRAS	Phe10_R498__BIN	UKB_CHIP_genes_phenome	ADD-WGR-FIRTH	0.365379	0.00201331	66.3094	0.704389	6.50288e-05	1104	1104	0	0	383341	383291	50	0	REGENIE_BETA=-1.006821;REGENIE_SE=2.653698;MAC=50.000000	BIN	Pass	Yes	Yes	Other voice and resonance disorders	respiratory	0	0	Respiratory	ICD10	Respiratory	Phe10	NA
PHF6	Phe10_R498__BIN	UKB_CHIP_genes_phenome	ADD-WGR-FIRTH	0.362241	0.00110243	119.027	0.731258	3.90173e-05	1104	1104	0	0	383341	383311	30	0	REGENIE_BETA=-1.015445;REGENIE_SE=2.956582;MAC=30.000000	BIN	Pass	Yes	Yes	Other voice and resonance disorders	respiratory	0	0	Respiratory	ICD10	Respiratory	Phe10	NA
RUNX1	Phe10_R498__BIN	UKB_CHIP_genes_phenome	ADD-WGR-FIRTH	0.365884	0.000931764	143.675	0.741458	4.81213e-05	1104	1104	0	0	383341	383304	37	0	REGENIE_BETA=-1.005440;REGENIE_SE=3.047500;MAC=37.000000	BIN	Pass	Yes	Yes	Other voice and resonance disorders	respiratory	0	0	Respiratory	ICD10	Respiratory	Phe10	NA
TET2	Phe10_R498__BIN	UKB_CHIP_genes_phenome	ADD-WGR-FIRTH	1.08704	0.648886	1.82104	0.751225	0.00585649	1104	1088	16	0	383341	378854	4487	0	REGENIE_BETA=0.083456;REGENIE_SE=0.263247;MAC=4503.000000	BIN	Pass	Yes	Yes	Other voice and resonance disorders	respiratory	0	0	Respiratory	ICD10	Respiratory	Phe10	NA
SUZ12	Phe10_R498__BIN	UKB_CHIP_genes_phenome	ADD-WGR-FIRTH	0.365817	0.00055129	242.743	0.761632	4.16184e-05	1104	1104	0	0	383341	383309	32	0	REGENIE_BETA=-1.005623;REGENIE_SE=3.315177;MAC=32.000000	BIN	Pass	Yes	Yes	Other voice and resonance disorders	respiratory	0	0	Respiratory	ICD10	Respiratory	Phe10	NA
NRAS	Phe10_R498__BIN	UKB_CHIP_genes_phenome	ADD-WGR-FIRTH	0.364512	0.000148603	894.118	0.79994	3.25144e-05	1104	1104	0	0	383341	383316	25	0	REGENIE_BETA=-1.009196;REGENIE_SE=3.982233;MAC=25.000000	BIN	Pass	Yes	Yes	Other voice and resonance disorders	respiratory	0	0	Respiratory	ICD10	Respiratory	Phe10	NA
BRAF	Phe10_R498__BIN	UKB_CHIP_genes_phenome	ADD-WGR-FIRTH	0.366057	9.16826e-05	1461.54	0.812241	2.34104e-05	1104	1104	0	0	383341	383323	18	0	REGENIE_BETA=-1.004965;REGENIE_SE=4.230799;MAC=18.000000	BIN	Pass	Yes	Yes	Other voice and resonance disorders	respiratory	0	0	Respiratory	ICD10	Respiratory	Phe10	NA
ETNK1	Phe10_R498__BIN	UKB_CHIP_genes_phenome	ADD-WGR-FIRTH	0.366824	7.27386e-06	18499.1	0.855957	1.95086e-05	1104	1104	0	0	383341	383326	15	0	REGENIE_BETA=-1.002872;REGENIE_SE=5.524771;MAC=15.000000	BIN	Pass	Yes	Yes	Other voice and resonance disorders	respiratory	0	0	Respiratory	ICD10	Respiratory	Phe10	NA
SRSF2	Phe10_R498__BIN	UKB_CHIP_genes_phenome	ADD-WGR-FIRTH	1.04688	0.139891	7.83431	0.964417	0.000409681	1104	1103	1	0	383341	383027	314	0	REGENIE_BETA=0.045812;REGENIE_SE=1.026907;MAC=315.000000	BIN	Pass	Yes	Yes	Other voice and resonance disorders	respiratory	0	0	Respiratory	ICD10	Respiratory	Phe10	NA
IDH2	Phe10_R50__BIN	UKB_CHIP_genes_phenome	ADD-WGR-FIRTH	6.52688	2.99319	14.2324	2.40219e-06	0.000120903	6970	6959	11	0	373499	373418	81	0	REGENIE_BETA=1.875929;REGENIE_SE=0.397758;MAC=92.000000	BIN	Pass	Yes	Yes	Fever of other and unknown origin	symptoms	0	0	Health and Medical History	ICD10	Other	Phe10	NA
ASXL1	Phe10_R50__BIN	UKB_CHIP_genes_phenome	ADD-WGR-FIRTH	1.72019	1.33779	2.21188	2.35021e-05	0.00285174	6970	6895	75	0	373499	371404	2095	0	REGENIE_BETA=0.542433;REGENIE_SE=0.128274;MAC=2170.000000	BIN	Pass	Yes	Yes	Fever of other and unknown origin	symptoms	0	0	Health and Medical History	ICD10	Other	Phe10	NA
TET2	Phe10_R50__BIN	UKB_CHIP_genes_phenome	ADD-WGR-FIRTH	1.4126	1.16696	1.70994	0.000393863	0.00586907	6970	6847	123	0	373499	369156	4343	0	REGENIE_BETA=0.345430;REGENIE_SE=0.097465;MAC=4466.000000	BIN	Pass	Yes	Yes	Fever of other and unknown origin	symptoms	0	0	Health and Medical History	ICD10	Other	Phe10	NA
SRSF2	Phe10_R50__BIN	UKB_CHIP_genes_phenome	ADD-WGR-FIRTH	2.64516	1.51645	4.61398	0.000610805	0.000406078	6970	6953	17	0	373499	373207	292	0	REGENIE_BETA=0.972731;REGENIE_SE=0.283862;MAC=309.000000	BIN	Pass	Yes	Yes	Fever of other and unknown origin	symptoms	0	0	Health and Medical History	ICD10	Other	Phe10	NA
DNMT3A	Phe10_R50__BIN	UKB_CHIP_genes_phenome	ADD-WGR-FIRTH	1.20554	1.07885	1.34711	0.000967813	0.0204156	6970	6611	359	0	373499	358323	15176	0	REGENIE_BETA=0.186930;REGENIE_SE=0.056650;MAC=15535.000000	BIN	Pass	Yes	Yes	Fever of other and unknown origin	symptoms	0	0	Health and Medical History	ICD10	Other	Phe10	NA
SF3B1	Phe10_R50__BIN	UKB_CHIP_genes_phenome	ADD-WGR-FIRTH	2.79778	1.47546	5.30517	0.00162477	0.000297002	6970	6957	13	0	373499	373286	213	0	REGENIE_BETA=1.028824;REGENIE_SE=0.326464;MAC=226.000000	BIN	Pass	Yes	Yes	Fever of other and unknown origin	symptoms	0	0	Health and Medical History	ICD10	Other	Phe10	NA
PPM1D	Phe10_R50__BIN	UKB_CHIP_genes_phenome	ADD-WGR-FIRTH	1.72795	1.11269	2.68342	0.0148744	0.000925174	6970	6946	24	0	373499	372819	680	0	REGENIE_BETA=0.546934;REGENIE_SE=0.224575;MAC=704.000000	BIN	Pass	Yes	Yes	Fever of other and unknown origin	symptoms	0	0	Health and Medical History	ICD10	Other	Phe10	NA
MPL	Phe10_R50__BIN	UKB_CHIP_genes_phenome	ADD-WGR-FIRTH	6.76643	0.627772	72.932	0.114989	4.20534e-05	6970	6968	2	0	373499	373469	30	0	REGENIE_BETA=1.911974;REGENIE_SE=1.213059;MAC=32.000000	BIN	Pass	Yes	Yes	Fever of other and unknown origin	symptoms	0	0	Health and Medical History	ICD10	Other	Phe10	NA
CBL	Phe10_R50__BIN	UKB_CHIP_genes_phenome	ADD-WGR-FIRTH	2.37262	0.617018	9.12345	0.208645	0.000153758	6970	6966	4	0	373499	373386	113	0	REGENIE_BETA=0.863995;REGENIE_SE=0.687183;MAC=117.000000	BIN	Pass	Yes	Yes	Fever of other and unknown origin	symptoms	0	0	Health and Medical History	ICD10	Other	Phe10	NA
JAK2	Phe10_R50__BIN	UKB_CHIP_genes_phenome	ADD-WGR-FIRTH	1.72727	0.723433	4.12405	0.218375	0.000328542	6970	6962	8	0	373499	373257	242	0	REGENIE_BETA=0.546545;REGENIE_SE=0.444035;MAC=250.000000	BIN	Pass	Yes	Yes	Fever of other and unknown origin	symptoms	0	0	Health and Medical History	ICD10	Other	Phe10	NA
CALR	Phe10_R50__BIN	UKB_CHIP_genes_phenome	ADD-WGR-FIRTH	2.53946	0.521269	12.3714	0.248682	0.000107762	6970	6967	3	0	373499	373420	79	0	REGENIE_BETA=0.931951;REGENIE_SE=0.807893;MAC=82.000000	BIN	Pass	Yes	Yes	Fever of other and unknown origin	symptoms	0	0	Health and Medical History	ICD10	Other	Phe10	NA
TP53	Phe10_R50__BIN	UKB_CHIP_genes_phenome	ADD-WGR-FIRTH	1.43569	0.736728	2.79777	0.288058	0.000590061	6970	6958	12	0	373499	373062	437	0	REGENIE_BETA=0.361642;REGENIE_SE=0.340404;MAC=449.000000	BIN	Pass	Yes	Yes	Fever of other and unknown origin	symptoms	0	0	Health and Medical History	ICD10	Other	Phe10	NA
BRAF	Phe10_R50__BIN	UKB_CHIP_genes_phenome	ADD-WGR-FIRTH	4.73006	0.202522	110.474	0.333736	2.3655e-05	6970	6969	1	0	373499	373482	17	0	REGENIE_BETA=1.553938;REGENIE_SE=1.607604;MAC=18.000000	BIN	Pass	Yes	Yes	Fever of other and unknown origin	symptoms	0	0	Health and Medical History	ICD10	Other	Phe10	NA
SUZ12	Phe10_R50__BIN	UKB_CHIP_genes_phenome	ADD-WGR-FIRTH	0.358058	0.0277201	4.62499	0.431411	4.07392e-05	6970	6970	0	0	373499	373468	31	0	REGENIE_BETA=-1.027061;REGENIE_SE=1.305400;MAC=31.000000	BIN	Pass	Yes	Yes	Fever of other and unknown origin	symptoms	0	0	Health and Medical History	ICD10	Other	Phe10	NA
NRAS	Phe10_R50__BIN	UKB_CHIP_genes_phenome	ADD-WGR-FIRTH	0.353612	0.0257791	4.85051	0.436526	3.28542e-05	6970	6970	0	0	373499	373474	25	0	REGENIE_BETA=-1.039554;REGENIE_SE=1.336064;MAC=25.000000	BIN	Pass	Yes	Yes	Fever of other and unknown origin	symptoms	0	0	Health and Medical History	ICD10	Other	Phe10	NA
GNAS	Phe10_R50__BIN	UKB_CHIP_genes_phenome	ADD-WGR-FIRTH	1.50364	0.463975	4.87294	0.496564	0.000180041	6970	6966	4	0	373499	373366	133	0	REGENIE_BETA=0.407886;REGENIE_SE=0.599915;MAC=137.000000	BIN	Pass	Yes	Yes	Fever of other and unknown origin	symptoms	0	0	Health and Medical History	ICD10	Other	Phe10	NA
ETNK1	Phe10_R50__BIN	UKB_CHIP_genes_phenome	ADD-WGR-FIRTH	0.355916	0.0122552	10.3365	0.547811	1.97125e-05	6970	6970	0	0	373499	373484	15	0	REGENIE_BETA=-1.033062;REGENIE_SE=1.718780;MAC=15.000000	BIN	Pass	Yes	Yes	Fever of other and unknown origin	symptoms	0	0	Health and Medical History	ICD10	Other	Phe10	NA
GNB1	Phe10_R50__BIN	UKB_CHIP_genes_phenome	ADD-WGR-FIRTH	0.707127	0.22554	2.21702	0.552251	0.000202382	6970	6968	2	0	373499	373347	152	0	REGENIE_BETA=-0.346545;REGENIE_SE=0.583026;MAC=154.000000	BIN	Pass	Yes	Yes	Fever of other and unknown origin	symptoms	0	0	Health and Medical History	ICD10	Other	Phe10	NA
PHF6	Phe10_R50__BIN	UKB_CHIP_genes_phenome	ADD-WGR-FIRTH	2.21858	0.157338	31.2836	0.555049	3.9425e-05	6970	6969	1	0	373499	373470	29	0	REGENIE_BETA=0.796869;REGENIE_SE=1.350140;MAC=30.000000	BIN	Pass	Yes	Yes	Fever of other and unknown origin	symptoms	0	0	Health and Medical History	ICD10	Other	Phe10	NA
RUNX1	Phe10_R50__BIN	UKB_CHIP_genes_phenome	ADD-WGR-FIRTH	1.69731	0.147797	19.4921	0.670986	4.731e-05	6970	6969	1	0	373499	373464	35	0	REGENIE_BETA=0.529045;REGENIE_SE=1.245412;MAC=36.000000	BIN	Pass	Yes	Yes	Fever of other and unknown origin	symptoms	0	0	Health and Medical History	ICD10	Other	Phe10	NA
PRPF8	Phe10_R50__BIN	UKB_CHIP_genes_phenome	ADD-WGR-FIRTH	0.927244	0.137468	6.25441	0.938176	7.62217e-05	6970	6969	1	0	373499	373442	57	0	REGENIE_BETA=-0.075538;REGENIE_SE=0.973908;MAC=58.000000	BIN	Pass	Yes	Yes	Fever of other and unknown origin	symptoms	0	0	Health and Medical History	ICD10	Other	Phe10	NA
KRAS	Phe10_R50__BIN	UKB_CHIP_genes_phenome	ADD-WGR-FIRTH	0.97573	0.137038	6.94735	0.980428	6.43942e-05	6970	6969	1	0	373499	373451	48	0	REGENIE_BETA=-0.024569;REGENIE_SE=1.001513;MAC=49.000000	BIN	Pass	Yes	Yes	Fever of other and unknown origin	symptoms	0	0	Health and Medical History	ICD10	Other	Phe10	NA
IDH2	Phe10_R509__BIN	UKB_CHIP_genes_phenome	ADD-WGR-FIRTH	7.12131	3.23809	15.6614	1.04985e-06	0.000120911	6471	6460	11	0	373973	373892	81	0	REGENIE_BETA=1.963092;REGENIE_SE=0.402103;MAC=92.000000	BIN	Pass	Yes	Yes	Fever, unspecified	symptoms	0	0	Health and Medical History	ICD10	Other	Phe10	NA
ASXL1	Phe10_R509__BIN	UKB_CHIP_genes_phenome	ADD-WGR-FIRTH	1.81412	1.40104	2.34898	6.244e-06	0.00285193	6471	6399	72	0	373973	371875	2098	0	REGENIE_BETA=0.595599;REGENIE_SE=0.131829;MAC=2170.000000	BIN	Pass	Yes	Yes	Fever, unspecified	symptoms	0	0	Health and Medical History	ICD10	Other	Phe10	NA
SRSF2	Phe10_R509__BIN	UKB_CHIP_genes_phenome	ADD-WGR-FIRTH	2.79509	1.57085	4.97344	0.000472261	0.000406104	6471	6455	16	0	373973	373680	293	0	REGENIE_BETA=1.027863;REGENIE_SE=0.294010;MAC=309.000000	BIN	Pass	Yes	Yes	Fever, unspecified	symptoms	0	0	Health and Medical History	ICD10	Other	Phe10	NA
DNMT3A	Phe10_R509__BIN	UKB_CHIP_genes_phenome	ADD-WGR-FIRTH	1.22159	1.08916	1.37013	0.000629212	0.0204117	6471	6134	337	0	373973	358779	15194	0	REGENIE_BETA=0.200155;REGENIE_SE=0.058547;MAC=15531.000000	BIN	Pass	Yes	Yes	Fever, unspecified	symptoms	0	0	Health and Medical History	ICD10	Other	Phe10	NA
TET2	Phe10_R509__BIN	UKB_CHIP_genes_phenome	ADD-WGR-FIRTH	1.40565	1.15213	1.71495	0.000792197	0.00586946	6471	6358	113	0	373973	369620	4353	0	REGENIE_BETA=0.340498;REGENIE_SE=0.101474;MAC=4466.000000	BIN	Pass	Yes	Yes	Fever, unspecified	symptoms	0	0	Health and Medical History	ICD10	Other	Phe10	NA
SF3B1	Phe10_R509__BIN	UKB_CHIP_genes_phenome	ADD-WGR-FIRTH	2.59528	1.30964	5.14302	0.00627648	0.000297021	6471	6460	11	0	373973	373758	215	0	REGENIE_BETA=0.953695;REGENIE_SE=0.348958;MAC=226.000000	BIN	Pass	Yes	Yes	Fever, unspecified	symptoms	0	0	Health and Medical History	ICD10	Other	Phe10	NA
PPM1D	Phe10_R509__BIN	UKB_CHIP_genes_phenome	ADD-WGR-FIRTH	1.71734	1.08608	2.71552	0.0207139	0.000925235	6471	6449	22	0	373973	373291	682	0	REGENIE_BETA=0.540777;REGENIE_SE=0.233783;MAC=704.000000	BIN	Pass	Yes	Yes	Fever, unspecified	symptoms	0	0	Health and Medical History	ICD10	Other	Phe10	NA
MPL	Phe10_R509__BIN	UKB_CHIP_genes_phenome	ADD-WGR-FIRTH	8.74204	0.733002	104.26	0.0864616	4.20561e-05	6471	6469	2	0	373973	373943	30	0	REGENIE_BETA=2.168143;REGENIE_SE=1.264691;MAC=32.000000	BIN	Pass	Yes	Yes	Fever, unspecified	symptoms	0	0	Health and Medical History	ICD10	Other	Phe10	NA
CBL	Phe10_R509__BIN	UKB_CHIP_genes_phenome	ADD-WGR-FIRTH	2.74636	0.679379	11.1021	0.156323	0.000153768	6471	6467	4	0	373973	373860	113	0	REGENIE_BETA=1.010277;REGENIE_SE=0.712693;MAC=117.000000	BIN	Pass	Yes	Yes	Fever, unspecified	symptoms	0	0	Health and Medical History	ICD10	Other	Phe10	NA
CALR	Phe10_R509__BIN	UKB_CHIP_genes_phenome	ADD-WGR-FIRTH	2.63625	0.533003	13.0389	0.23464	0.000107769	6471	6468	3	0	373973	373894	79	0	REGENIE_BETA=0.969356;REGENIE_SE=0.815619;MAC=82.000000	BIN	Pass	Yes	Yes	Fever, unspecified	symptoms	0	0	Health and Medical History	ICD10	Other	Phe10	NA
BRAF	Phe10_R509__BIN	UKB_CHIP_genes_phenome	ADD-WGR-FIRTH	7.81612	0.250633	243.749	0.24138	2.36566e-05	6471	6470	1	0	373973	373956	17	0	REGENIE_BETA=2.056188;REGENIE_SE=1.755110;MAC=18.000000	BIN	Pass	Yes	Yes	Fever, unspecified	symptoms	0	0	Health and Medical History	ICD10	Other	Phe10	NA
TP53	Phe10_R509__BIN	UKB_CHIP_genes_phenome	ADD-WGR-FIRTH	1.45071	0.72117	2.91824	0.296802	0.000588786	6471	6460	11	0	373973	373536	437	0	REGENIE_BETA=0.372051;REGENIE_SE=0.356604;MAC=448.000000	BIN	Pass	Yes	Yes	Fever, unspecified	symptoms	0	0	Health and Medical History	ICD10	Other	Phe10	NA
JAK2	Phe10_R509__BIN	UKB_CHIP_genes_phenome	ADD-WGR-FIRTH	1.54351	0.62996	3.78185	0.342459	0.000328563	6471	6464	7	0	373973	373730	243	0	REGENIE_BETA=0.434057;REGENIE_SE=0.457231;MAC=250.000000	BIN	Pass	Yes	Yes	Fever, unspecified	symptoms	0	0	Health and Medical History	ICD10	Other	Phe10	NA
SUZ12	Phe10_R509__BIN	UKB_CHIP_genes_phenome	ADD-WGR-FIRTH	0.35777	0.0258385	4.95381	0.443333	4.07419e-05	6471	6471	0	0	373973	373942	31	0	REGENIE_BETA=-1.027866;REGENIE_SE=1.340853;MAC=31.000000	BIN	Pass	Yes	Yes	Fever, unspecified	symptoms	0	0	Health and Medical History	ICD10	Other	Phe10	NA
NRAS	Phe10_R509__BIN	UKB_CHIP_genes_phenome	ADD-WGR-FIRTH	0.354857	0.0234856	5.36172	0.454563	3.28563e-05	6471	6471	0	0	373973	373948	25	0	REGENIE_BETA=-1.036041;REGENIE_SE=1.385396;MAC=25.000000	BIN	Pass	Yes	Yes	Fever, unspecified	symptoms	0	0	Health and Medical History	ICD10	Other	Phe10	NA
PHF6	Phe10_R509__BIN	UKB_CHIP_genes_phenome	ADD-WGR-FIRTH	2.6778	0.166668	43.0232	0.486894	3.94276e-05	6471	6470	1	0	373973	373944	29	0	REGENIE_BETA=0.984995;REGENIE_SE=1.416733;MAC=30.000000	BIN	Pass	Yes	Yes	Fever, unspecified	symptoms	0	0	Health and Medical History	ICD10	Other	Phe10	NA
ETNK1	Phe10_R509__BIN	UKB_CHIP_genes_phenome	ADD-WGR-FIRTH	0.355719	0.0106913	11.8354	0.56324	1.97138e-05	6471	6471	0	0	373973	373958	15	0	REGENIE_BETA=-1.033615;REGENIE_SE=1.788150;MAC=15.000000	BIN	Pass	Yes	Yes	Fever, unspecified	symptoms	0	0	Health and Medical History	ICD10	Other	Phe10	NA
GNB1	Phe10_R509__BIN	UKB_CHIP_genes_phenome	ADD-WGR-FIRTH	0.720793	0.225997	2.29889	0.580079	0.000202395	6471	6469	2	0	373973	373821	152	0	REGENIE_BETA=-0.327403;REGENIE_SE=0.591760;MAC=154.000000	BIN	Pass	Yes	Yes	Fever, unspecified	symptoms	0	0	Health and Medical History	ICD10	Other	Phe10	NA
RUNX1	Phe10_R509__BIN	UKB_CHIP_genes_phenome	ADD-WGR-FIRTH	1.86215	0.150844	22.988	0.627776	4.73131e-05	6471	6470	1	0	373973	373938	35	0	REGENIE_BETA=0.621731;REGENIE_SE=1.282289;MAC=36.000000	BIN	Pass	Yes	Yes	Fever, unspecified	symptoms	0	0	Health and Medical History	ICD10	Other	Phe10	NA
GNAS	Phe10_R509__BIN	UKB_CHIP_genes_phenome	ADD-WGR-FIRTH	1.1344	0.336048	3.82938	0.839019	0.000180053	6471	6468	3	0	373973	373839	134	0	REGENIE_BETA=0.126100;REGENIE_SE=0.620727;MAC=137.000000	BIN	Pass	Yes	Yes	Fever, unspecified	symptoms	0	0	Health and Medical History	ICD10	Other	Phe10	NA
PRPF8	Phe10_R509__BIN	UKB_CHIP_genes_phenome	ADD-WGR-FIRTH	1.04856	0.138239	7.95353	0.963413	7.62267e-05	6471	6470	1	0	373973	373916	57	0	REGENIE_BETA=0.047421;REGENIE_SE=1.033792;MAC=58.000000	BIN	Pass	Yes	Yes	Fever, unspecified	symptoms	0	0	Health and Medical History	ICD10	Other	Phe10	NA
KRAS	Phe10_R509__BIN	UKB_CHIP_genes_phenome	ADD-WGR-FIRTH	1.01869	0.137399	7.55269	0.985547	6.43984e-05	6471	6470	1	0	373973	373925	48	0	REGENIE_BETA=0.018517;REGENIE_SE=1.022155;MAC=49.000000	BIN	Pass	Yes	Yes	Fever, unspecified	symptoms	0	0	Health and Medical History	ICD10	Other	Phe10	NA
JAK2	Phe10_R51__BIN	UKB_CHIP_genes_phenome	ADD-WGR-FIRTH	2.00385	1.21637	3.30115	0.0063526	0.00032716	17773	17753	20	0	353605	353382	223	0	REGENIE_BETA=0.695072;REGENIE_SE=0.254698;MAC=243.000000	BIN	Pass	Yes	Yes	Headache	neurological	0	0	Neurological	ICD10	Neurological	Phe10	NA
SF3B1	Phe10_R51__BIN	UKB_CHIP_genes_phenome	ADD-WGR-FIRTH	1.91751	1.10498	3.32755	0.0206177	0.000294848	17773	17757	16	0	353605	353402	203	0	REGENIE_BETA=0.651030;REGENIE_SE=0.281233;MAC=219.000000	BIN	Pass	Yes	Yes	Headache	neurological	0	0	Neurological	ICD10	Neurological	Phe10	NA
SRSF2	Phe10_R51__BIN	UKB_CHIP_genes_phenome	ADD-WGR-FIRTH	1.77223	1.08818	2.88628	0.0214725	0.000416018	17773	17753	20	0	353605	353316	289	0	REGENIE_BETA=0.572239;REGENIE_SE=0.248846;MAC=309.000000	BIN	Pass	Yes	Yes	Headache	neurological	0	0	Neurological	ICD10	Neurological	Phe10	NA
PPM1D	Phe10_R51__BIN	UKB_CHIP_genes_phenome	ADD-WGR-FIRTH	1.40769	1.0107	1.96063	0.0430837	0.000938397	17773	17732	41	0	353605	352949	656	0	REGENIE_BETA=0.341951;REGENIE_SE=0.169040;MAC=697.000000	BIN	Pass	Yes	Yes	Headache	neurological	0	0	Neurological	ICD10	Neurological	Phe10	NA
ASXL1	Phe10_R51__BIN	UKB_CHIP_genes_phenome	ADD-WGR-FIRTH	1.22862	0.992691	1.52062	0.0584199	0.00287174	17773	17666	107	0	353605	351579	2026	0	REGENIE_BETA=0.205890;REGENIE_SE=0.108791;MAC=2133.000000	BIN	Pass	Yes	Yes	Headache	neurological	0	0	Neurological	ICD10	Neurological	Phe10	NA
GNB1	Phe10_R51__BIN	UKB_CHIP_genes_phenome	ADD-WGR-FIRTH	0.555301	0.256244	1.20338	0.136019	0.000195219	17773	17770	3	0	353605	353463	142	0	REGENIE_BETA=-0.588246;REGENIE_SE=0.394589;MAC=145.000000	BIN	Pass	Yes	Yes	Headache	neurological	0	0	Neurological	ICD10	Neurological	Phe10	NA
DNMT3A	Phe10_R51__BIN	UKB_CHIP_genes_phenome	ADD-WGR-FIRTH	1.05836	0.979678	1.14336	0.150134	0.0204253	17773	17021	752	0	353605	339186	14419	0	REGENIE_BETA=0.056719;REGENIE_SE=0.039414;MAC=15171.000000	BIN	Pass	Yes	Yes	Headache	neurological	0	0	Neurological	ICD10	Neurological	Phe10	NA
PHF6	Phe10_R51__BIN	UKB_CHIP_genes_phenome	ADD-WGR-FIRTH	0.346168	0.0659296	1.81758	0.209922	3.90438e-05	17773	17773	0	0	353605	353576	29	0	REGENIE_BETA=-1.060830;REGENIE_SE=0.846106;MAC=29.000000	BIN	Pass	Yes	Yes	Headache	neurological	0	0	Neurological	ICD10	Neurological	Phe10	NA
TP53	Phe10_R51__BIN	UKB_CHIP_genes_phenome	ADD-WGR-FIRTH	0.777986	0.494031	1.22515	0.278571	0.000593735	17773	17758	15	0	353605	353179	426	0	REGENIE_BETA=-0.251047;REGENIE_SE=0.231693;MAC=441.000000	BIN	Pass	Yes	Yes	Headache	neurological	0	0	Neurological	ICD10	Neurological	Phe10	NA
NRAS	Phe10_R51__BIN	UKB_CHIP_genes_phenome	ADD-WGR-FIRTH	0.349464	0.0504809	2.41923	0.286864	3.23121e-05	17773	17773	0	0	353605	353581	24	0	REGENIE_BETA=-1.051356;REGENIE_SE=0.987164;MAC=24.000000	BIN	Pass	Yes	Yes	Headache	neurological	0	0	Neurological	ICD10	Neurological	Phe10	NA
CBL	Phe10_R51__BIN	UKB_CHIP_genes_phenome	ADD-WGR-FIRTH	0.641973	0.264705	1.55694	0.32683	0.000149443	17773	17770	3	0	353605	353497	108	0	REGENIE_BETA=-0.443208;REGENIE_SE=0.452014;MAC=111.000000	BIN	Pass	Yes	Yes	Headache	neurological	0	0	Neurological	ICD10	Neurological	Phe10	NA
TET2	Phe10_R51__BIN	UKB_CHIP_genes_phenome	ADD-WGR-FIRTH	0.93208	0.806576	1.07711	0.34047	0.00586599	17773	17589	184	0	353605	349432	4173	0	REGENIE_BETA=-0.070337;REGENIE_SE=0.073787;MAC=4357.000000	BIN	Pass	Yes	Yes	Headache	neurological	0	0	Neurological	ICD10	Neurological	Phe10	NA
CALR	Phe10_R51__BIN	UKB_CHIP_genes_phenome	ADD-WGR-FIRTH	1.7063	0.566828	5.1364	0.341957	0.0001104	17773	17768	5	0	353605	353528	77	0	REGENIE_BETA=0.534327;REGENIE_SE=0.562268;MAC=82.000000	BIN	Pass	Yes	Yes	Headache	neurological	0	0	Neurological	ICD10	Neurological	Phe10	NA
BRAF	Phe10_R51__BIN	UKB_CHIP_genes_phenome	ADD-WGR-FIRTH	0.348597	0.036003	3.37527	0.362938	2.42341e-05	17773	17773	0	0	353605	353587	18	0	REGENIE_BETA=-1.053839;REGENIE_SE=1.158344;MAC=18.000000	BIN	Pass	Yes	Yes	Headache	neurological	0	0	Neurological	ICD10	Neurological	Phe10	NA
KRAS	Phe10_R51__BIN	UKB_CHIP_genes_phenome	ADD-WGR-FIRTH	1.8503	0.430116	7.95974	0.40846	6.19315e-05	17773	17770	3	0	353605	353562	43	0	REGENIE_BETA=0.615347;REGENIE_SE=0.744426;MAC=46.000000	BIN	Pass	Yes	Yes	Headache	neurological	0	0	Neurological	ICD10	Neurological	Phe10	NA
ETNK1	Phe10_R51__BIN	UKB_CHIP_genes_phenome	ADD-WGR-FIRTH	0.349384	0.0285818	4.27087	0.410334	2.01951e-05	17773	17773	0	0	353605	353590	15	0	REGENIE_BETA=-1.051583;REGENIE_SE=1.277269;MAC=15.000000	BIN	Pass	Yes	Yes	Headache	neurological	0	0	Neurological	ICD10	Neurological	Phe10	NA
GNAS	Phe10_R51__BIN	UKB_CHIP_genes_phenome	ADD-WGR-FIRTH	1.32479	0.594431	2.95252	0.491547	0.000184448	17773	17765	8	0	353605	353476	129	0	REGENIE_BETA=0.281253;REGENIE_SE=0.408887;MAC=137.000000	BIN	Pass	Yes	Yes	Headache	neurological	0	0	Neurological	ICD10	Neurological	Phe10	NA
IDH2	Phe10_R51__BIN	UKB_CHIP_genes_phenome	ADD-WGR-FIRTH	1.41322	0.502083	3.97783	0.512427	0.000123863	17773	17768	5	0	353605	353518	87	0	REGENIE_BETA=0.345874;REGENIE_SE=0.528001;MAC=92.000000	BIN	Pass	Yes	Yes	Headache	neurological	0	0	Neurological	ICD10	Neurological	Phe10	NA
SUZ12	Phe10_R51__BIN	UKB_CHIP_genes_phenome	ADD-WGR-FIRTH	1.77663	0.30349	10.4004	0.523841	4.03901e-05	17773	17771	2	0	353605	353577	28	0	REGENIE_BETA=0.574719;REGENIE_SE=0.901611;MAC=30.000000	BIN	Pass	Yes	Yes	Headache	neurological	0	0	Neurological	ICD10	Neurological	Phe10	NA
PRPF8	Phe10_R51__BIN	UKB_CHIP_genes_phenome	ADD-WGR-FIRTH	1.30956	0.356807	4.80641	0.684355	7.67412e-05	17773	17770	3	0	353605	353551	54	0	REGENIE_BETA=0.269694;REGENIE_SE=0.663408;MAC=57.000000	BIN	Pass	Yes	Yes	Headache	neurological	0	0	Neurological	ICD10	Neurological	Phe10	NA
RUNX1	Phe10_R51__BIN	UKB_CHIP_genes_phenome	ADD-WGR-FIRTH	0.714507	0.136318	3.74508	0.690836	4.98145e-05	17773	17772	1	0	353605	353569	36	0	REGENIE_BETA=-0.336162;REGENIE_SE=0.845222;MAC=37.000000	BIN	Pass	Yes	Yes	Headache	neurological	0	0	Neurological	ICD10	Neurological	Phe10	NA
MPL	Phe10_R51__BIN	UKB_CHIP_genes_phenome	ADD-WGR-FIRTH	0.729457	0.134794	3.94755	0.714245	4.03901e-05	17773	17772	1	0	353605	353576	29	0	REGENIE_BETA=-0.315455;REGENIE_SE=0.861521;MAC=30.000000	BIN	Pass	Yes	Yes	Headache	neurological	0	0	Neurological	ICD10	Neurological	Phe10	NA
TP53	Phe10_R521__BIN	UKB_CHIP_genes_phenome	ADD-WGR-FIRTH	5.07624	1.75268	14.7022	0.00275168	0.000586454	868	863	5	0	387057	386607	450	0	REGENIE_BETA=1.624571;REGENIE_SE=0.542573;MAC=455.000000	BIN	Pass	Yes	Yes	Chronic intractable pain (R52.1)	neurological	0	0	Neurological	ICD10	Neurological	Phe10	NA
DNMT3A	Phe10_R521__BIN	UKB_CHIP_genes_phenome	ADD-WGR-FIRTH	1.26026	0.910663	1.74406	0.162888	0.0204434	868	821	47	0	387057	371243	15814	0	REGENIE_BETA=0.231316;REGENIE_SE=0.165768;MAC=15861.000000	BIN	Pass	Yes	Yes	Chronic intractable pain (R52.1)	neurological	0	0	Neurological	ICD10	Neurological	Phe10	NA
GNB1	Phe10_R521__BIN	UKB_CHIP_genes_phenome	ADD-WGR-FIRTH	4.45155	0.200865	98.6549	0.344864	0.000203648	868	867	1	0	387057	386900	157	0	REGENIE_BETA=1.493252;REGENIE_SE=1.580833;MAC=158.000000	BIN	Pass	Yes	Yes	Chronic intractable pain (R52.1)	neurological	0	0	Neurological	ICD10	Neurological	Phe10	NA
SF3B1	Phe10_R521__BIN	UKB_CHIP_genes_phenome	ADD-WGR-FIRTH	2.38213	0.162935	34.827	0.525936	0.000297738	868	867	1	0	387057	386827	230	0	REGENIE_BETA=0.867994;REGENIE_SE=1.368596;MAC=231.000000	BIN	Pass	Yes	Yes	Chronic intractable pain (R52.1)	neurological	0	0	Neurological	ICD10	Neurological	Phe10	NA
PPM1D	Phe10_R521__BIN	UKB_CHIP_genes_phenome	ADD-WGR-FIRTH	0.633133	0.147862	2.71103	0.537923	0.000934459	868	867	1	0	387057	386333	724	0	REGENIE_BETA=-0.457075;REGENIE_SE=0.742056;MAC=725.000000	BIN	Pass	Yes	Yes	Chronic intractable pain (R52.1)	neurological	0	0	Neurological	ICD10	Neurological	Phe10	NA
GNAS	Phe10_R521__BIN	UKB_CHIP_genes_phenome	ADD-WGR-FIRTH	0.365822	0.0144645	9.25206	0.541784	0.000181736	868	868	0	0	387057	386916	141	0	REGENIE_BETA=-1.005607;REGENIE_SE=1.648221;MAC=141.000000	BIN	Pass	Yes	Yes	Chronic intractable pain (R52.1)	neurological	0	0	Neurological	ICD10	Neurological	Phe10	NA
IDH2	Phe10_R521__BIN	UKB_CHIP_genes_phenome	ADD-WGR-FIRTH	0.365326	0.0102298	13.0465	0.580959	0.000119869	868	868	0	0	387057	386964	93	0	REGENIE_BETA=-1.006966;REGENIE_SE=1.824262;MAC=93.000000	BIN	Pass	Yes	Yes	Chronic intractable pain (R52.1)	neurological	0	0	Neurological	ICD10	Neurological	Phe10	NA
CBL	Phe10_R521__BIN	UKB_CHIP_genes_phenome	ADD-WGR-FIRTH	0.366328	0.00802725	16.7175	0.606444	0.000152091	868	868	0	0	387057	386939	118	0	REGENIE_BETA=-1.004227;REGENIE_SE=1.949365;MAC=118.000000	BIN	Pass	Yes	Yes	Chronic intractable pain (R52.1)	neurological	0	0	Neurological	ICD10	Neurological	Phe10	NA
CALR	Phe10_R521__BIN	UKB_CHIP_genes_phenome	ADD-WGR-FIRTH	0.363567	0.00734724	17.9905	0.611266	0.000109557	868	868	0	0	387057	386972	85	0	REGENIE_BETA=-1.011792;REGENIE_SE=1.990668;MAC=85.000000	BIN	Pass	Yes	Yes	Chronic intractable pain (R52.1)	neurological	0	0	Neurological	ICD10	Neurological	Phe10	NA
JAK2	Phe10_R521__BIN	UKB_CHIP_genes_phenome	ADD-WGR-FIRTH	1.55377	0.146955	16.4281	0.714181	0.000328672	868	867	1	0	387057	386803	254	0	REGENIE_BETA=0.440683;REGENIE_SE=1.203242;MAC=255.000000	BIN	Pass	Yes	Yes	Chronic intractable pain (R52.1)	neurological	0	0	Neurological	ICD10	Neurological	Phe10	NA
PRPF8	Phe10_R521__BIN	UKB_CHIP_genes_phenome	ADD-WGR-FIRTH	0.366459	0.00166406	80.7018	0.715318	7.47567e-05	868	868	0	0	387057	386999	58	0	REGENIE_BETA=-1.003867;REGENIE_SE=2.752412;MAC=58.000000	BIN	Pass	Yes	Yes	Chronic intractable pain (R52.1)	neurological	0	0	Neurological	ICD10	Neurological	Phe10	NA
RUNX1	Phe10_R521__BIN	UKB_CHIP_genes_phenome	ADD-WGR-FIRTH	0.365562	0.000658401	202.97	0.754956	4.76896e-05	868	868	0	0	387057	387020	37	0	REGENIE_BETA=-1.006318;REGENIE_SE=3.224231;MAC=37.000000	BIN	Pass	Yes	Yes	Chronic intractable pain (R52.1)	neurological	0	0	Neurological	ICD10	Neurological	Phe10	NA
SUZ12	Phe10_R521__BIN	UKB_CHIP_genes_phenome	ADD-WGR-FIRTH	0.36563	0.000589685	226.706	0.759075	4.2534e-05	868	868	0	0	387057	387024	33	0	REGENIE_BETA=-1.006135;REGENIE_SE=3.280564;MAC=33.000000	BIN	Pass	Yes	Yes	Chronic intractable pain (R52.1)	neurological	0	0	Neurological	ICD10	Neurological	Phe10	NA
MPL	Phe10_R521__BIN	UKB_CHIP_genes_phenome	ADD-WGR-FIRTH	0.366156	0.000514068	260.802	0.764336	4.12451e-05	868	868	0	0	387057	387025	32	0	REGENIE_BETA=-1.004697;REGENIE_SE=3.351316;MAC=32.000000	BIN	Pass	Yes	Yes	Chronic intractable pain (R52.1)	neurological	0	0	Neurological	ICD10	Neurological	Phe10	NA
KRAS	Phe10_R521__BIN	UKB_CHIP_genes_phenome	ADD-WGR-FIRTH	0.366944	0.000422426	318.749	0.771529	6.44454e-05	868	868	0	0	387057	387007	50	0	REGENIE_BETA=-1.002547;REGENIE_SE=3.452589;MAC=50.000000	BIN	Pass	Yes	Yes	Chronic intractable pain (R52.1)	neurological	0	0	Neurological	ICD10	Neurological	Phe10	NA
PHF6	Phe10_R521__BIN	UKB_CHIP_genes_phenome	ADD-WGR-FIRTH	0.366565	0.00014088	953.791	0.802491	3.86673e-05	868	868	0	0	387057	387027	30	0	REGENIE_BETA=-1.003580;REGENIE_SE=4.012331;MAC=30.000000	BIN	Pass	Yes	Yes	Chronic intractable pain (R52.1)	neurological	0	0	Neurological	ICD10	Neurological	Phe10	NA
BRAF	Phe10_R521__BIN	UKB_CHIP_genes_phenome	ADD-WGR-FIRTH	0.366397	4.5142e-05	2973.87	0.826952	2.32004e-05	868	868	0	0	387057	387039	18	0	REGENIE_BETA=-1.004039;REGENIE_SE=4.592768;MAC=18.000000	BIN	Pass	Yes	Yes	Chronic intractable pain (R52.1)	neurological	0	0	Neurological	ICD10	Neurological	Phe10	NA
ETNK1	Phe10_R521__BIN	UKB_CHIP_genes_phenome	ADD-WGR-FIRTH	0.366472	1.94869e-05	6891.89	0.841553	1.93336e-05	868	868	0	0	387057	387042	15	0	REGENIE_BETA=-1.003834;REGENIE_SE=5.021487;MAC=15.000000	BIN	Pass	Yes	Yes	Chronic intractable pain (R52.1)	neurological	0	0	Neurological	ICD10	Neurological	Phe10	NA
SRSF2	Phe10_R521__BIN	UKB_CHIP_genes_phenome	ADD-WGR-FIRTH	1.24578	0.142028	10.9272	0.842766	0.000407295	868	867	1	0	387057	386742	315	0	REGENIE_BETA=0.219764;REGENIE_SE=1.107925;MAC=316.000000	BIN	Pass	Yes	Yes	Chronic intractable pain (R52.1)	neurological	0	0	Neurological	ICD10	Neurological	Phe10	NA
NRAS	Phe10_R521__BIN	UKB_CHIP_genes_phenome	ADD-WGR-FIRTH	0.367071	1.45605e-05	9253.84	0.846324	3.22227e-05	868	868	0	0	387057	387032	25	0	REGENIE_BETA=-1.002201;REGENIE_SE=5.171011;MAC=25.000000	BIN	Pass	Yes	Yes	Chronic intractable pain (R52.1)	neurological	0	0	Neurological	ICD10	Neurological	Phe10	NA
TET2	Phe10_R521__BIN	UKB_CHIP_genes_phenome	ADD-WGR-FIRTH	1.05627	0.587075	1.90045	0.855052	0.00585294	868	856	12	0	387057	382528	4529	0	REGENIE_BETA=0.054743;REGENIE_SE=0.299672;MAC=4541.000000	BIN	Pass	Yes	Yes	Chronic intractable pain (R52.1)	neurological	0	0	Neurological	ICD10	Neurological	Phe10	NA
ASXL1	Phe10_R521__BIN	UKB_CHIP_genes_phenome	ADD-WGR-FIRTH	1.05637	0.461585	2.41757	0.896712	0.00284849	868	862	6	0	387057	384853	2204	0	REGENIE_BETA=0.054837;REGENIE_SE=0.422418;MAC=2210.000000	BIN	Pass	Yes	Yes	Chronic intractable pain (R52.1)	neurological	0	0	Neurological	ICD10	Neurological	Phe10	NA
JAK2	Phe10_R522__BIN	UKB_CHIP_genes_phenome	ADD-WGR-FIRTH	6.53144	0.234487	181.928	0.268924	0.000328672	509	508	1	0	387416	387162	254	0	REGENIE_BETA=1.876627;REGENIE_SE=1.697471;MAC=255.000000	BIN	Pass	Yes	Yes	Other chronic pain (R52.2)	neurological	0	0	Neurological	ICD10	Neurological	Phe10	NA
ASXL1	Phe10_R522__BIN	UKB_CHIP_genes_phenome	ADD-WGR-FIRTH	0.537588	0.157633	1.83338	0.321409	0.00284849	509	508	1	0	387416	385207	2209	0	REGENIE_BETA=-0.620663;REGENIE_SE=0.625941;MAC=2210.000000	BIN	Pass	Yes	Yes	Other chronic pain (R52.2)	neurological	0	0	Neurological	ICD10	Neurological	Phe10	NA
TP53	Phe10_R522__BIN	UKB_CHIP_genes_phenome	ADD-WGR-FIRTH	0.36512	0.0322106	4.13878	0.416026	0.000586454	509	509	0	0	387416	386961	455	0	REGENIE_BETA=-1.007530;REGENIE_SE=1.238762;MAC=455.000000	BIN	Pass	Yes	Yes	Other chronic pain (R52.2)	neurological	0	0	Neurological	ICD10	Neurological	Phe10	NA
SRSF2	Phe10_R522__BIN	UKB_CHIP_genes_phenome	ADD-WGR-FIRTH	0.365774	0.0134881	9.91912	0.550307	0.000407295	509	509	0	0	387416	387100	316	0	REGENIE_BETA=-1.005740;REGENIE_SE=1.683809;MAC=316.000000	BIN	Pass	Yes	Yes	Other chronic pain (R52.2)	neurological	0	0	Neurological	ICD10	Neurological	Phe10	NA
SF3B1	Phe10_R522__BIN	UKB_CHIP_genes_phenome	ADD-WGR-FIRTH	0.3667	0.00673436	19.9675	0.622794	0.000297738	509	509	0	0	387416	387185	231	0	REGENIE_BETA=-1.003212;REGENIE_SE=2.039486;MAC=231.000000	BIN	Pass	Yes	Yes	Other chronic pain (R52.2)	neurological	0	0	Neurological	ICD10	Neurological	Phe10	NA
GNB1	Phe10_R522__BIN	UKB_CHIP_genes_phenome	ADD-WGR-FIRTH	0.366424	0.00423713	31.6882	0.659065	0.000203648	509	509	0	0	387416	387258	158	0	REGENIE_BETA=-1.003963;REGENIE_SE=2.275504;MAC=158.000000	BIN	Pass	Yes	Yes	Other chronic pain (R52.2)	neurological	0	0	Neurological	ICD10	Neurological	Phe10	NA
GNAS	Phe10_R522__BIN	UKB_CHIP_genes_phenome	ADD-WGR-FIRTH	0.366224	0.00354865	37.7947	0.671117	0.000181736	509	509	0	0	387416	387275	141	0	REGENIE_BETA=-1.004510;REGENIE_SE=2.365696;MAC=141.000000	BIN	Pass	Yes	Yes	Other chronic pain (R52.2)	neurological	0	0	Neurological	ICD10	Neurological	Phe10	NA
IDH2	Phe10_R522__BIN	UKB_CHIP_genes_phenome	ADD-WGR-FIRTH	0.365836	0.00189743	70.5356	0.707979	0.000119869	509	509	0	0	387416	387323	93	0	REGENIE_BETA=-1.005570;REGENIE_SE=2.684584;MAC=93.000000	BIN	Pass	Yes	Yes	Other chronic pain (R52.2)	neurological	0	0	Neurological	ICD10	Neurological	Phe10	NA
CBL	Phe10_R522__BIN	UKB_CHIP_genes_phenome	ADD-WGR-FIRTH	0.366378	0.00188128	71.3519	0.708918	0.000152091	509	509	0	0	387416	387298	118	0	REGENIE_BETA=-1.004089;REGENIE_SE=2.689699;MAC=118.000000	BIN	Pass	Yes	Yes	Other chronic pain (R52.2)	neurological	0	0	Neurological	ICD10	Neurological	Phe10	NA
CALR	Phe10_R522__BIN	UKB_CHIP_genes_phenome	ADD-WGR-FIRTH	0.366544	0.00124864	107.601	0.729197	0.000109557	509	509	0	0	387416	387331	85	0	REGENIE_BETA=-1.003638;REGENIE_SE=2.899066;MAC=85.000000	BIN	Pass	Yes	Yes	Other chronic pain (R52.2)	neurological	0	0	Neurological	ICD10	Neurological	Phe10	NA
KRAS	Phe10_R522__BIN	UKB_CHIP_genes_phenome	ADD-WGR-FIRTH	0.366677	0.000190681	705.116	0.794828	6.44454e-05	509	509	0	0	387416	387366	50	0	REGENIE_BETA=-1.003274;REGENIE_SE=3.858049;MAC=50.000000	BIN	Pass	Yes	Yes	Other chronic pain (R52.2)	neurological	0	0	Neurological	ICD10	Neurological	Phe10	NA
PRPF8	Phe10_R522__BIN	UKB_CHIP_genes_phenome	ADD-WGR-FIRTH	0.366681	0.000184747	727.779	0.795665	7.47567e-05	509	509	0	0	387416	387358	58	0	REGENIE_BETA=-1.003264;REGENIE_SE=3.874184;MAC=58.000000	BIN	Pass	Yes	Yes	Other chronic pain (R52.2)	neurological	0	0	Neurological	ICD10	Neurological	Phe10	NA
DNMT3A	Phe10_R522__BIN	UKB_CHIP_genes_phenome	ADD-WGR-FIRTH	0.952173	0.606688	1.4944	0.831241	0.0204434	509	490	19	0	387416	371574	15842	0	REGENIE_BETA=-0.049009;REGENIE_SE=0.229970;MAC=15861.000000	BIN	Pass	Yes	Yes	Other chronic pain (R52.2)	neurological	0	0	Neurological	ICD10	Neurological	Phe10	NA
PHF6	Phe10_R522__BIN	UKB_CHIP_genes_phenome	ADD-WGR-FIRTH	0.366489	3.04501e-05	4410.97	0.834141	3.86673e-05	509	509	0	0	387416	387386	30	0	REGENIE_BETA=-1.003786;REGENIE_SE=4.793780;MAC=30.000000	BIN	Pass	Yes	Yes	Other chronic pain (R52.2)	neurological	0	0	Neurological	ICD10	Neurological	Phe10	NA
MPL	Phe10_R522__BIN	UKB_CHIP_genes_phenome	ADD-WGR-FIRTH	0.366904	2.21776e-05	6070.02	0.839676	4.12451e-05	509	509	0	0	387416	387384	32	0	REGENIE_BETA=-1.002655;REGENIE_SE=4.956097;MAC=32.000000	BIN	Pass	Yes	Yes	Other chronic pain (R52.2)	neurological	0	0	Neurological	ICD10	Neurological	Phe10	NA
RUNX1	Phe10_R522__BIN	UKB_CHIP_genes_phenome	ADD-WGR-FIRTH	0.367241	1.81149e-05	7445.06	0.843061	4.76896e-05	509	509	0	0	387416	387379	37	0	REGENIE_BETA=-1.001736;REGENIE_SE=5.059808;MAC=37.000000	BIN	Pass	Yes	Yes	Other chronic pain (R52.2)	neurological	0	0	Neurological	ICD10	Neurological	Phe10	NA
SUZ12	Phe10_R522__BIN	UKB_CHIP_genes_phenome	ADD-WGR-FIRTH	0.366983	1.66746e-05	8076.76	0.844226	4.2534e-05	509	509	0	0	387416	387383	33	0	REGENIE_BETA=-1.002439;REGENIE_SE=5.101719;MAC=33.000000	BIN	Pass	Yes	Yes	Other chronic pain (R52.2)	neurological	0	0	Neurological	ICD10	Neurological	Phe10	NA
TET2	Phe10_R522__BIN	UKB_CHIP_genes_phenome	ADD-WGR-FIRTH	1.07836	0.46673	2.49152	0.859845	0.00585294	509	503	6	0	387416	382881	4535	0	REGENIE_BETA=0.075445;REGENIE_SE=0.427278;MAC=4541.000000	BIN	Pass	Yes	Yes	Other chronic pain (R52.2)	neurological	0	0	Neurological	ICD10	Neurological	Phe10	NA
NRAS	Phe10_R522__BIN	UKB_CHIP_genes_phenome	ADD-WGR-FIRTH	0.367127	9.81613e-07	137307	0.878357	3.22227e-05	509	509	0	0	387416	387391	25	0	REGENIE_BETA=-1.002048;REGENIE_SE=6.547070;MAC=25.000000	BIN	Pass	Yes	Yes	Other chronic pain (R52.2)	neurological	0	0	Neurological	ICD10	Neurological	Phe10	NA
BRAF	Phe10_R522__BIN	UKB_CHIP_genes_phenome	ADD-WGR-FIRTH	0.367143	4.1307e-07	326323	0.885995	2.32004e-05	509	509	0	0	387416	387398	18	0	REGENIE_BETA=-1.002004;REGENIE_SE=6.988723;MAC=18.000000	BIN	Pass	Yes	Yes	Other chronic pain (R52.2)	neurological	0	0	Neurological	ICD10	Neurological	Phe10	NA
PPM1D	Phe10_R522__BIN	UKB_CHIP_genes_phenome	ADD-WGR-FIRTH	1.14392	0.140817	9.29265	0.899882	0.000934459	509	508	1	0	387416	386692	724	0	REGENIE_BETA=0.134463;REGENIE_SE=1.068775;MAC=725.000000	BIN	Pass	Yes	Yes	Other chronic pain (R52.2)	neurological	0	0	Neurological	ICD10	Neurological	Phe10	NA
ETNK1	Phe10_R522__BIN	UKB_CHIP_genes_phenome	ADD-WGR-FIRTH	0.36739	2.65669e-09	50805800	0.916614	1.93336e-05	509	509	0	0	387416	387401	15	0	REGENIE_BETA=-1.001331;REGENIE_SE=9.563876;MAC=15.000000	BIN	Pass	Yes	Yes	Other chronic pain (R52.2)	neurological	0	0	Neurological	ICD10	Neurological	Phe10	NA
JAK2	Phe10_R53__BIN	UKB_CHIP_genes_phenome	ADD-WGR-FIRTH	2.31528	1.29581	4.1368	0.00458186	0.000329157	11044	11029	15	0	358081	357853	228	0	REGENIE_BETA=0.839529;REGENIE_SE=0.296125;MAC=243.000000	BIN	Pass	Yes	Yes	Malaise and fatigue	symptoms	0	0	Health and Medical History	ICD10	Other	Phe10	NA
IDH2	Phe10_R53__BIN	UKB_CHIP_genes_phenome	ADD-WGR-FIRTH	2.32757	0.699585	7.74403	0.168372	0.000124619	11044	11039	5	0	358081	357994	87	0	REGENIE_BETA=0.844827;REGENIE_SE=0.613325;MAC=92.000000	BIN	Pass	Yes	Yes	Malaise and fatigue	symptoms	0	0	Health and Medical History	ICD10	Other	Phe10	NA
KRAS	Phe10_R53__BIN	UKB_CHIP_genes_phenome	ADD-WGR-FIRTH	0.35573	0.0655024	1.93189	0.231223	6.77277e-05	11044	11044	0	0	358081	358031	50	0	REGENIE_BETA=-1.033584;REGENIE_SE=0.863324;MAC=50.000000	BIN	Pass	Yes	Yes	Malaise and fatigue	symptoms	0	0	Health and Medical History	ICD10	Other	Phe10	NA
MPL	Phe10_R53__BIN	UKB_CHIP_genes_phenome	ADD-WGR-FIRTH	3.19216	0.409682	24.8726	0.267836	4.19912e-05	11044	11042	2	0	358081	358052	29	0	REGENIE_BETA=1.160697;REGENIE_SE=1.047504;MAC=31.000000	BIN	Pass	Yes	Yes	Malaise and fatigue	symptoms	0	0	Health and Medical History	ICD10	Other	Phe10	NA
RUNX1	Phe10_R53__BIN	UKB_CHIP_genes_phenome	ADD-WGR-FIRTH	0.355109	0.0504573	2.49919	0.298373	4.8764e-05	11044	11044	0	0	358081	358045	36	0	REGENIE_BETA=-1.035331;REGENIE_SE=0.995578;MAC=36.000000	BIN	Pass	Yes	Yes	Malaise and fatigue	symptoms	0	0	Health and Medical History	ICD10	Other	Phe10	NA
TP53	Phe10_R53__BIN	UKB_CHIP_genes_phenome	ADD-WGR-FIRTH	1.31909	0.764922	2.27474	0.319203	0.000608195	11044	11027	17	0	358081	357649	432	0	REGENIE_BETA=0.276942;REGENIE_SE=0.278027;MAC=449.000000	BIN	Pass	Yes	Yes	Malaise and fatigue	symptoms	0	0	Health and Medical History	ICD10	Other	Phe10	NA
SRSF2	Phe10_R53__BIN	UKB_CHIP_genes_phenome	ADD-WGR-FIRTH	1.42228	0.709327	2.85183	0.320997	0.000411785	11044	11033	11	0	358081	357788	293	0	REGENIE_BETA=0.352262;REGENIE_SE=0.354956;MAC=304.000000	BIN	Pass	Yes	Yes	Malaise and fatigue	symptoms	0	0	Health and Medical History	ICD10	Other	Phe10	NA
SUZ12	Phe10_R53__BIN	UKB_CHIP_genes_phenome	ADD-WGR-FIRTH	0.354127	0.0408736	3.06813	0.346027	3.92821e-05	11044	11044	0	0	358081	358052	29	0	REGENIE_BETA=-1.038100;REGENIE_SE=1.101637;MAC=29.000000	BIN	Pass	Yes	Yes	Malaise and fatigue	symptoms	0	0	Health and Medical History	ICD10	Other	Phe10	NA
GNAS	Phe10_R53__BIN	UKB_CHIP_genes_phenome	ADD-WGR-FIRTH	1.57474	0.592648	4.18428	0.362441	0.000184219	11044	11038	6	0	358081	357951	130	0	REGENIE_BETA=0.454090;REGENIE_SE=0.498603;MAC=136.000000	BIN	Pass	Yes	Yes	Malaise and fatigue	symptoms	0	0	Health and Medical History	ICD10	Other	Phe10	NA
NRAS	Phe10_R53__BIN	UKB_CHIP_genes_phenome	ADD-WGR-FIRTH	0.354024	0.0360044	3.48104	0.373251	3.11548e-05	11044	11044	0	0	358081	358058	23	0	REGENIE_BETA=-1.038391;REGENIE_SE=1.166206;MAC=23.000000	BIN	Pass	Yes	Yes	Malaise and fatigue	symptoms	0	0	Health and Medical History	ICD10	Other	Phe10	NA
BRAF	Phe10_R53__BIN	UKB_CHIP_genes_phenome	ADD-WGR-FIRTH	0.35632	0.0226841	5.59706	0.462732	2.4382e-05	11044	11044	0	0	358081	358063	18	0	REGENIE_BETA=-1.031925;REGENIE_SE=1.405213;MAC=18.000000	BIN	Pass	Yes	Yes	Malaise and fatigue	symptoms	0	0	Health and Medical History	ICD10	Other	Phe10	NA
DNMT3A	Phe10_R53__BIN	UKB_CHIP_genes_phenome	ADD-WGR-FIRTH	0.966223	0.878935	1.06218	0.476915	0.0204876	11044	10591	453	0	358081	343409	14672	0	REGENIE_BETA=-0.034361;REGENIE_SE=0.048309;MAC=15125.000000	BIN	Pass	Yes	Yes	Malaise and fatigue	symptoms	0	0	Health and Medical History	ICD10	Other	Phe10	NA
ETNK1	Phe10_R53__BIN	UKB_CHIP_genes_phenome	ADD-WGR-FIRTH	0.35385	0.0199045	6.29053	0.479248	1.89638e-05	11044	11044	0	0	358081	358067	14	0	REGENIE_BETA=-1.038882;REGENIE_SE=1.468357;MAC=14.000000	BIN	Pass	Yes	Yes	Malaise and fatigue	symptoms	0	0	Health and Medical History	ICD10	Other	Phe10	NA
TET2	Phe10_R53__BIN	UKB_CHIP_genes_phenome	ADD-WGR-FIRTH	1.05739	0.887546	1.25973	0.532226	0.00588283	11044	10905	139	0	358081	353877	4204	0	REGENIE_BETA=0.055800;REGENIE_SE=0.089335;MAC=4343.000000	BIN	Pass	Yes	Yes	Malaise and fatigue	symptoms	0	0	Health and Medical History	ICD10	Other	Phe10	NA
CALR	Phe10_R53__BIN	UKB_CHIP_genes_phenome	ADD-WGR-FIRTH	1.38158	0.369758	5.16217	0.630793	0.000111073	11044	11041	3	0	358081	358002	79	0	REGENIE_BETA=0.323225;REGENIE_SE=0.672529;MAC=82.000000	BIN	Pass	Yes	Yes	Malaise and fatigue	symptoms	0	0	Health and Medical History	ICD10	Other	Phe10	NA
CBL	Phe10_R53__BIN	UKB_CHIP_genes_phenome	ADD-WGR-FIRTH	0.789429	0.286143	2.17792	0.647916	0.000158483	11044	11041	3	0	358081	357967	114	0	REGENIE_BETA=-0.236446;REGENIE_SE=0.517773;MAC=117.000000	BIN	Pass	Yes	Yes	Malaise and fatigue	symptoms	0	0	Health and Medical History	ICD10	Other	Phe10	NA
PRPF8	Phe10_R53__BIN	UKB_CHIP_genes_phenome	ADD-WGR-FIRTH	1.45192	0.281228	7.49597	0.656148	7.45005e-05	11044	11042	2	0	358081	358028	53	0	REGENIE_BETA=0.372888;REGENIE_SE=0.837503;MAC=55.000000	BIN	Pass	Yes	Yes	Malaise and fatigue	symptoms	0	0	Health and Medical History	ICD10	Other	Phe10	NA
GNB1	Phe10_R53__BIN	UKB_CHIP_genes_phenome	ADD-WGR-FIRTH	1.18585	0.49173	2.8598	0.70429	0.000211311	11044	11038	6	0	358081	357931	150	0	REGENIE_BETA=0.170462;REGENIE_SE=0.449135;MAC=156.000000	BIN	Pass	Yes	Yes	Malaise and fatigue	symptoms	0	0	Health and Medical History	ICD10	Other	Phe10	NA
PHF6	Phe10_R53__BIN	UKB_CHIP_genes_phenome	ADD-WGR-FIRTH	1.42726	0.142035	14.3421	0.762511	3.6573e-05	11044	11043	1	0	358081	358055	26	0	REGENIE_BETA=0.355758;REGENIE_SE=1.177286;MAC=27.000000	BIN	Pass	Yes	Yes	Malaise and fatigue	symptoms	0	0	Health and Medical History	ICD10	Other	Phe10	NA
SF3B1	Phe10_R53__BIN	UKB_CHIP_genes_phenome	ADD-WGR-FIRTH	1.09111	0.497465	2.39316	0.827755	0.000293938	11044	11037	7	0	358081	357871	210	0	REGENIE_BETA=0.087192;REGENIE_SE=0.400733;MAC=217.000000	BIN	Pass	Yes	Yes	Malaise and fatigue	symptoms	0	0	Health and Medical History	ICD10	Other	Phe10	NA
PPM1D	Phe10_R53__BIN	UKB_CHIP_genes_phenome	ADD-WGR-FIRTH	0.965725	0.622524	1.49814	0.876291	0.000945479	11044	11024	20	0	358081	357403	678	0	REGENIE_BETA=-0.034876;REGENIE_SE=0.224033;MAC=698.000000	BIN	Pass	Yes	Yes	Malaise and fatigue	symptoms	0	0	Health and Medical History	ICD10	Other	Phe10	NA
ASXL1	Phe10_R53__BIN	UKB_CHIP_genes_phenome	ADD-WGR-FIRTH	1.00851	0.779607	1.30462	0.948573	0.00284456	11044	10983	61	0	358081	356042	2039	0	REGENIE_BETA=0.008472;REGENIE_SE=0.131348;MAC=2100.000000	BIN	Pass	Yes	Yes	Malaise and fatigue	symptoms	0	0	Health and Medical History	ICD10	Other	Phe10	NA
GNB1	Phe10_R538__BIN	UKB_CHIP_genes_phenome	ADD-WGR-FIRTH	2.33428	0.703082	7.74999	0.166182	0.000209931	6340	6335	5	0	365210	365059	151	0	REGENIE_BETA=0.847705;REGENIE_SE=0.612249;MAC=156.000000	BIN	Pass	Yes	Yes	Other malaise and fatigue	symptoms	0	0	Health and Medical History	ICD10	Other	Phe10	NA
ASXL1	Phe10_R538__BIN	UKB_CHIP_genes_phenome	ADD-WGR-FIRTH	0.775655	0.540981	1.11213	0.167007	0.00284753	6340	6317	23	0	365210	363117	2093	0	REGENIE_BETA=-0.254048;REGENIE_SE=0.183842;MAC=2116.000000	BIN	Pass	Yes	Yes	Other malaise and fatigue	symptoms	0	0	Health and Medical History	ICD10	Other	Phe10	NA
IDH2	Phe10_R538__BIN	UKB_CHIP_genes_phenome	ADD-WGR-FIRTH	0.358694	0.0675475	1.90475	0.228757	0.000123806	6340	6340	0	0	365210	365118	92	0	REGENIE_BETA=-1.025286;REGENIE_SE=0.851872;MAC=92.000000	BIN	Pass	Yes	Yes	Other malaise and fatigue	symptoms	0	0	Health and Medical History	ICD10	Other	Phe10	NA
DNMT3A	Phe10_R538__BIN	UKB_CHIP_genes_phenome	ADD-WGR-FIRTH	0.925846	0.815907	1.0506	0.232237	0.0204939	6340	6099	241	0	365210	350222	14988	0	REGENIE_BETA=-0.077047;REGENIE_SE=0.064495;MAC=15229.000000	BIN	Pass	Yes	Yes	Other malaise and fatigue	symptoms	0	0	Health and Medical History	ICD10	Other	Phe10	NA
CALR	Phe10_R538__BIN	UKB_CHIP_genes_phenome	ADD-WGR-FIRTH	0.359078	0.0606942	2.12437	0.2588	0.000111694	6340	6340	0	0	365210	365127	83	0	REGENIE_BETA=-1.024215;REGENIE_SE=0.907002;MAC=83.000000	BIN	Pass	Yes	Yes	Other malaise and fatigue	symptoms	0	0	Health and Medical History	ICD10	Other	Phe10	NA
SRSF2	Phe10_R538__BIN	UKB_CHIP_genes_phenome	ADD-WGR-FIRTH	1.75569	0.641554	4.80465	0.273157	0.000410443	6340	6334	6	0	365210	364911	299	0	REGENIE_BETA=0.562862;REGENIE_SE=0.513644;MAC=305.000000	BIN	Pass	Yes	Yes	Other malaise and fatigue	symptoms	0	0	Health and Medical History	ICD10	Other	Phe10	NA
KRAS	Phe10_R538__BIN	UKB_CHIP_genes_phenome	ADD-WGR-FIRTH	0.357552	0.0383848	3.33057	0.366378	6.72857e-05	6340	6340	0	0	365210	365160	50	0	REGENIE_BETA=-1.028474;REGENIE_SE=1.138602;MAC=50.000000	BIN	Pass	Yes	Yes	Other malaise and fatigue	symptoms	0	0	Health and Medical History	ICD10	Other	Phe10	NA
RUNX1	Phe10_R538__BIN	UKB_CHIP_genes_phenome	ADD-WGR-FIRTH	0.358389	0.0276896	4.63866	0.432191	4.84457e-05	6340	6340	0	0	365210	365174	36	0	REGENIE_BETA=-1.026136;REGENIE_SE=1.306433;MAC=36.000000	BIN	Pass	Yes	Yes	Other malaise and fatigue	symptoms	0	0	Health and Medical History	ICD10	Other	Phe10	NA
SUZ12	Phe10_R538__BIN	UKB_CHIP_genes_phenome	ADD-WGR-FIRTH	0.357087	0.0242748	5.25282	0.452826	3.90257e-05	6340	6340	0	0	365210	365181	29	0	REGENIE_BETA=-1.029775;REGENIE_SE=1.371729;MAC=29.000000	BIN	Pass	Yes	Yes	Other malaise and fatigue	symptoms	0	0	Health and Medical History	ICD10	Other	Phe10	NA
MPL	Phe10_R538__BIN	UKB_CHIP_genes_phenome	ADD-WGR-FIRTH	2.69977	0.166744	43.7124	0.4845	4.17171e-05	6340	6339	1	0	365210	365180	30	0	REGENIE_BETA=0.993168;REGENIE_SE=1.420671;MAC=31.000000	BIN	Pass	Yes	Yes	Other malaise and fatigue	symptoms	0	0	Health and Medical History	ICD10	Other	Phe10	NA
TP53	Phe10_R538__BIN	UKB_CHIP_genes_phenome	ADD-WGR-FIRTH	1.28208	0.612942	2.68171	0.509287	0.000605571	6340	6331	9	0	365210	364769	441	0	REGENIE_BETA=0.248485;REGENIE_SE=0.376522;MAC=450.000000	BIN	Pass	Yes	Yes	Other malaise and fatigue	symptoms	0	0	Health and Medical History	ICD10	Other	Phe10	NA
NRAS	Phe10_R538__BIN	UKB_CHIP_genes_phenome	ADD-WGR-FIRTH	0.358483	0.0168167	7.64183	0.51106	3.22971e-05	6340	6340	0	0	365210	365186	24	0	REGENIE_BETA=-1.025873;REGENIE_SE=1.561004;MAC=24.000000	BIN	Pass	Yes	Yes	Other malaise and fatigue	symptoms	0	0	Health and Medical History	ICD10	Other	Phe10	NA
PHF6	Phe10_R538__BIN	UKB_CHIP_genes_phenome	ADD-WGR-FIRTH	0.359755	0.0157392	8.22304	0.521965	3.63343e-05	6340	6340	0	0	365210	365183	27	0	REGENIE_BETA=-1.022331;REGENIE_SE=1.596596;MAC=27.000000	BIN	Pass	Yes	Yes	Other malaise and fatigue	symptoms	0	0	Health and Medical History	ICD10	Other	Phe10	NA
ETNK1	Phe10_R538__BIN	UKB_CHIP_genes_phenome	ADD-WGR-FIRTH	0.3585	0.00946513	13.5785	0.580112	1.884e-05	6340	6340	0	0	365210	365196	14	0	REGENIE_BETA=-1.025826;REGENIE_SE=1.854277;MAC=14.000000	BIN	Pass	Yes	Yes	Other malaise and fatigue	symptoms	0	0	Health and Medical History	ICD10	Other	Phe10	NA
TET2	Phe10_R538__BIN	UKB_CHIP_genes_phenome	ADD-WGR-FIRTH	1.06681	0.839495	1.35568	0.596812	0.00587	6340	6266	74	0	365210	360922	4288	0	REGENIE_BETA=0.064676;REGENIE_SE=0.122263;MAC=4362.000000	BIN	Pass	Yes	Yes	Other malaise and fatigue	symptoms	0	0	Health and Medical History	ICD10	Other	Phe10	NA
BRAF	Phe10_R538__BIN	UKB_CHIP_genes_phenome	ADD-WGR-FIRTH	0.361512	0.0076915	16.9916	0.604496	2.42229e-05	6340	6340	0	0	365210	365192	18	0	REGENIE_BETA=-1.017460;REGENIE_SE=1.964413;MAC=18.000000	BIN	Pass	Yes	Yes	Other malaise and fatigue	symptoms	0	0	Health and Medical History	ICD10	Other	Phe10	NA
CBL	Phe10_R538__BIN	UKB_CHIP_genes_phenome	ADD-WGR-FIRTH	1.39519	0.37228	5.22875	0.621261	0.000157449	6340	6337	3	0	365210	365096	114	0	REGENIE_BETA=0.333031;REGENIE_SE=0.674064;MAC=117.000000	BIN	Pass	Yes	Yes	Other malaise and fatigue	symptoms	0	0	Health and Medical History	ICD10	Other	Phe10	NA
GNAS	Phe10_R538__BIN	UKB_CHIP_genes_phenome	ADD-WGR-FIRTH	1.34021	0.365367	4.91601	0.658786	0.000184363	6340	6337	3	0	365210	365076	134	0	REGENIE_BETA=0.292823;REGENIE_SE=0.663112;MAC=137.000000	BIN	Pass	Yes	Yes	Other malaise and fatigue	symptoms	0	0	Health and Medical History	ICD10	Other	Phe10	NA
PRPF8	Phe10_R538__BIN	UKB_CHIP_genes_phenome	ADD-WGR-FIRTH	1.31382	0.141464	12.2019	0.810305	7.536e-05	6340	6339	1	0	365210	365155	55	0	REGENIE_BETA=0.272938;REGENIE_SE=1.137088;MAC=56.000000	BIN	Pass	Yes	Yes	Other malaise and fatigue	symptoms	0	0	Health and Medical History	ICD10	Other	Phe10	NA
PPM1D	Phe10_R538__BIN	UKB_CHIP_genes_phenome	ADD-WGR-FIRTH	0.928885	0.507131	1.70139	0.81118	0.000940654	6340	6330	10	0	365210	364521	689	0	REGENIE_BETA=-0.073771;REGENIE_SE=0.308788;MAC=699.000000	BIN	Pass	Yes	Yes	Other malaise and fatigue	symptoms	0	0	Health and Medical History	ICD10	Other	Phe10	NA
JAK2	Phe10_R538__BIN	UKB_CHIP_genes_phenome	ADD-WGR-FIRTH	1.13662	0.396868	3.25522	0.81147	0.000328354	6340	6336	4	0	365210	364970	240	0	REGENIE_BETA=0.128055;REGENIE_SE=0.536850;MAC=244.000000	BIN	Pass	Yes	Yes	Other malaise and fatigue	symptoms	0	0	Health and Medical History	ICD10	Other	Phe10	NA
SF3B1	Phe10_R538__BIN	UKB_CHIP_genes_phenome	ADD-WGR-FIRTH	0.985113	0.316056	3.07049	0.97937	0.000293366	6340	6337	3	0	365210	364995	215	0	REGENIE_BETA=-0.014999;REGENIE_SE=0.580029;MAC=218.000000	BIN	Pass	Yes	Yes	Other malaise and fatigue	symptoms	0	0	Health and Medical History	ICD10	Other	Phe10	NA
GNB1	Phe10_R5381__BIN	UKB_CHIP_genes_phenome	ADD-WGR-FIRTH	10.4541	2.43282	44.9228	0.0016042	0.000205416	670	667	3	0	383915	383760	155	0	REGENIE_BETA=2.346997;REGENIE_SE=0.743864;MAC=158.000000	BIN	Pass	Yes	Yes	Other malaise	symptoms	0	0	Health and Medical History	ICD10	Other	Phe10	NA
SRSF2	Phe10_R5381__BIN	UKB_CHIP_genes_phenome	ADD-WGR-FIRTH	9.8783	0.789316	123.627	0.0756573	0.000409532	670	668	2	0	383915	383602	313	0	REGENIE_BETA=2.290340;REGENIE_SE=1.289273;MAC=315.000000	BIN	Pass	Yes	Yes	Other malaise	symptoms	0	0	Health and Medical History	ICD10	Other	Phe10	NA
TP53	Phe10_R5381__BIN	UKB_CHIP_genes_phenome	ADD-WGR-FIRTH	0.365677	0.041306	3.2373	0.365912	0.000586346	670	670	0	0	383915	383464	451	0	REGENIE_BETA=-1.006005;REGENIE_SE=1.112644;MAC=451.000000	BIN	Pass	Yes	Yes	Other malaise	symptoms	0	0	Health and Medical History	ICD10	Other	Phe10	NA
JAK2	Phe10_R5381__BIN	UKB_CHIP_genes_phenome	ADD-WGR-FIRTH	0.35395	0.0261821	4.78497	0.434389	0.000328926	670	670	0	0	383915	383662	253	0	REGENIE_BETA=-1.038599;REGENIE_SE=1.328636;MAC=253.000000	BIN	Pass	Yes	Yes	Other malaise	symptoms	0	0	Health and Medical History	ICD10	Other	Phe10	NA
SF3B1	Phe10_R5381__BIN	UKB_CHIP_genes_phenome	ADD-WGR-FIRTH	0.365921	0.0151456	8.84074	0.536104	0.000296423	670	670	0	0	383915	383687	228	0	REGENIE_BETA=-1.005339;REGENIE_SE=1.624881;MAC=228.000000	BIN	Pass	Yes	Yes	Other malaise	symptoms	0	0	Health and Medical History	ICD10	Other	Phe10	NA
CBL	Phe10_R5381__BIN	UKB_CHIP_genes_phenome	ADD-WGR-FIRTH	0.36575	0.00803413	16.6506	0.605649	0.000152112	670	670	0	0	383915	383798	117	0	REGENIE_BETA=-1.005805;REGENIE_SE=1.948123;MAC=117.000000	BIN	Pass	Yes	Yes	Other malaise	symptoms	0	0	Health and Medical History	ICD10	Other	Phe10	NA
GNAS	Phe10_R5381__BIN	UKB_CHIP_genes_phenome	ADD-WGR-FIRTH	0.36594	0.007125	18.7947	0.616915	0.000180714	670	670	0	0	383915	383776	139	0	REGENIE_BETA=-1.005286;REGENIE_SE=2.009659;MAC=139.000000	BIN	Pass	Yes	Yes	Other malaise	symptoms	0	0	Health and Medical History	ICD10	Other	Phe10	NA
ASXL1	Phe10_R5381__BIN	UKB_CHIP_genes_phenome	ADD-WGR-FIRTH	0.798635	0.292399	2.18132	0.660949	0.00284072	670	667	3	0	383915	381733	2182	0	REGENIE_BETA=-0.224852;REGENIE_SE=0.512654;MAC=2185.000000	BIN	Pass	Yes	Yes	Other malaise	symptoms	0	0	Health and Medical History	ICD10	Other	Phe10	NA
CALR	Phe10_R5381__BIN	UKB_CHIP_genes_phenome	ADD-WGR-FIRTH	0.365801	0.00312618	42.8032	0.678953	0.000110509	670	670	0	0	383915	383830	85	0	REGENIE_BETA=-1.005665;REGENIE_SE=2.429778;MAC=85.000000	BIN	Pass	Yes	Yes	Other malaise	symptoms	0	0	Health and Medical History	ICD10	Other	Phe10	NA
IDH2	Phe10_R5381__BIN	UKB_CHIP_genes_phenome	ADD-WGR-FIRTH	0.366551	0.0029271	45.9021	0.683827	0.00012091	670	670	0	0	383915	383822	93	0	REGENIE_BETA=-1.003617;REGENIE_SE=2.464396;MAC=93.000000	BIN	Pass	Yes	Yes	Other malaise	symptoms	0	0	Health and Medical History	ICD10	Other	Phe10	NA
PRPF8	Phe10_R5381__BIN	UKB_CHIP_genes_phenome	ADD-WGR-FIRTH	0.366516	0.000657342	204.36	0.755728	7.5406e-05	670	670	0	0	383915	383857	58	0	REGENIE_BETA=-1.003712;REGENIE_SE=3.226383;MAC=58.000000	BIN	Pass	Yes	Yes	Other malaise	symptoms	0	0	Health and Medical History	ICD10	Other	Phe10	NA
KRAS	Phe10_R5381__BIN	UKB_CHIP_genes_phenome	ADD-WGR-FIRTH	0.366626	0.000485138	277.064	0.766669	6.50051e-05	670	670	0	0	383915	383865	50	0	REGENIE_BETA=-1.003414;REGENIE_SE=3.381523;MAC=50.000000	BIN	Pass	Yes	Yes	Other malaise	symptoms	0	0	Health and Medical History	ICD10	Other	Phe10	NA
RUNX1	Phe10_R5381__BIN	UKB_CHIP_genes_phenome	ADD-WGR-FIRTH	0.366717	0.000175595	765.86	0.797015	4.81038e-05	670	670	0	0	383915	383878	37	0	REGENIE_BETA=-1.003165;REGENIE_SE=3.900156;MAC=37.000000	BIN	Pass	Yes	Yes	Other malaise	symptoms	0	0	Health and Medical History	ICD10	Other	Phe10	NA
PPM1D	Phe10_R5381__BIN	UKB_CHIP_genes_phenome	ADD-WGR-FIRTH	0.804064	0.140948	4.58694	0.806098	0.000928273	670	669	1	0	383915	383202	713	0	REGENIE_BETA=-0.218076;REGENIE_SE=0.888429;MAC=714.000000	BIN	Pass	Yes	Yes	Other malaise	symptoms	0	0	Health and Medical History	ICD10	Other	Phe10	NA
MPL	Phe10_R5381__BIN	UKB_CHIP_genes_phenome	ADD-WGR-FIRTH	0.366492	8.13257e-05	1651.59	0.815108	4.16033e-05	670	670	0	0	383915	383883	32	0	REGENIE_BETA=-1.003778;REGENIE_SE=4.292564;MAC=32.000000	BIN	Pass	Yes	Yes	Other malaise	symptoms	0	0	Health and Medical History	ICD10	Other	Phe10	NA
BRAF	Phe10_R5381__BIN	UKB_CHIP_genes_phenome	ADD-WGR-FIRTH	0.365225	4.91927e-05	2711.57	0.8247	2.34018e-05	670	670	0	0	383915	383897	18	0	REGENIE_BETA=-1.007241;REGENIE_SE=4.547290;MAC=18.000000	BIN	Pass	Yes	Yes	Other malaise	symptoms	0	0	Health and Medical History	ICD10	Other	Phe10	NA
PHF6	Phe10_R5381__BIN	UKB_CHIP_genes_phenome	ADD-WGR-FIRTH	0.366793	4.91974e-05	2734.63	0.825514	3.7703e-05	670	670	0	0	383915	383886	29	0	REGENIE_BETA=-1.002958;REGENIE_SE=4.549426;MAC=29.000000	BIN	Pass	Yes	Yes	Other malaise	symptoms	0	0	Health and Medical History	ICD10	Other	Phe10	NA
NRAS	Phe10_R5381__BIN	UKB_CHIP_genes_phenome	ADD-WGR-FIRTH	0.365544	2.9916e-05	4466.58	0.833984	3.12025e-05	670	670	0	0	383915	383891	24	0	REGENIE_BETA=-1.006370;REGENIE_SE=4.801490;MAC=24.000000	BIN	Pass	Yes	Yes	Other malaise	symptoms	0	0	Health and Medical History	ICD10	Other	Phe10	NA
SUZ12	Phe10_R5381__BIN	UKB_CHIP_genes_phenome	ADD-WGR-FIRTH	0.367195	1.61339e-05	8357.1	0.844829	4.29034e-05	670	670	0	0	383915	383882	33	0	REGENIE_BETA=-1.001862;REGENIE_SE=5.118833;MAC=33.000000	BIN	Pass	Yes	Yes	Other malaise	symptoms	0	0	Health and Medical History	ICD10	Other	Phe10	NA
TET2	Phe10_R5381__BIN	UKB_CHIP_genes_phenome	ADD-WGR-FIRTH	1.06599	0.53928	2.10713	0.854167	0.00585566	670	661	9	0	383915	379420	4495	0	REGENIE_BETA=0.063904;REGENIE_SE=0.347672;MAC=4504.000000	BIN	Pass	Yes	Yes	Other malaise	symptoms	0	0	Health and Medical History	ICD10	Other	Phe10	NA
ETNK1	Phe10_R5381__BIN	UKB_CHIP_genes_phenome	ADD-WGR-FIRTH	0.366304	1.89223e-06	70910.4	0.871547	1.95015e-05	670	670	0	0	383915	383900	15	0	REGENIE_BETA=-1.004290;REGENIE_SE=6.211064;MAC=15.000000	BIN	Pass	Yes	Yes	Other malaise	symptoms	0	0	Health and Medical History	ICD10	Other	Phe10	NA
DNMT3A	Phe10_R5381__BIN	UKB_CHIP_genes_phenome	ADD-WGR-FIRTH	0.995886	0.689401	1.43862	0.982474	0.0204337	670	640	30	0	383915	368228	15687	0	REGENIE_BETA=-0.004123;REGENIE_SE=0.187662;MAC=15717.000000	BIN	Pass	Yes	Yes	Other malaise	symptoms	0	0	Health and Medical History	ICD10	Other	Phe10	NA
ASXL1	Phe10_R5382__BIN	UKB_CHIP_genes_phenome	ADD-WGR-FIRTH	0.697067	0.46114	1.0537	0.086927	0.00284814	4932	4917	15	0	372332	370198	2134	0	REGENIE_BETA=-0.360873;REGENIE_SE=0.210811;MAC=2149.000000	BIN	Pass	Yes	Yes	Chronic fatigue, unspecified	symptoms	0	0	Health and Medical History	ICD10	Other	Phe10	NA
TP53	Phe10_R5382__BIN	UKB_CHIP_genes_phenome	ADD-WGR-FIRTH	2.0358	0.861767	4.8093	0.105065	0.00059905	4932	4923	9	0	372332	371889	443	0	REGENIE_BETA=0.710891;REGENIE_SE=0.438611;MAC=452.000000	BIN	Pass	Yes	Yes	Chronic fatigue, unspecified	symptoms	0	0	Health and Medical History	ICD10	Other	Phe10	NA
IDH2	Phe10_R5382__BIN	UKB_CHIP_genes_phenome	ADD-WGR-FIRTH	0.360464	0.048039	2.70477	0.321048	0.000121931	4932	4932	0	0	372332	372240	92	0	REGENIE_BETA=-1.020363;REGENIE_SE=1.028274;MAC=92.000000	BIN	Pass	Yes	Yes	Chronic fatigue, unspecified	symptoms	0	0	Health and Medical History	ICD10	Other	Phe10	NA
CALR	Phe10_R5382__BIN	UKB_CHIP_genes_phenome	ADD-WGR-FIRTH	0.361172	0.0470374	2.77322	0.327477	0.000110003	4932	4932	0	0	372332	372249	83	0	REGENIE_BETA=-1.018401;REGENIE_SE=1.040025;MAC=83.000000	BIN	Pass	Yes	Yes	Chronic fatigue, unspecified	symptoms	0	0	Health and Medical History	ICD10	Other	Phe10	NA
MPL	Phe10_R5382__BIN	UKB_CHIP_genes_phenome	ADD-WGR-FIRTH	4.76022	0.204005	111.075	0.331618	4.24106e-05	4932	4931	1	0	372332	372301	31	0	REGENIE_BETA=1.560294;REGENIE_SE=1.607125;MAC=32.000000	BIN	Pass	Yes	Yes	Chronic fatigue, unspecified	symptoms	0	0	Health and Medical History	ICD10	Other	Phe10	NA
JAK2	Phe10_R5382__BIN	UKB_CHIP_genes_phenome	ADD-WGR-FIRTH	1.68759	0.499789	5.69835	0.399305	0.000328682	4932	4928	4	0	372332	372088	244	0	REGENIE_BETA=0.523304;REGENIE_SE=0.620865;MAC=248.000000	BIN	Pass	Yes	Yes	Chronic fatigue, unspecified	symptoms	0	0	Health and Medical History	ICD10	Other	Phe10	NA
KRAS	Phe10_R5382__BIN	UKB_CHIP_genes_phenome	ADD-WGR-FIRTH	0.361383	0.0273737	4.77094	0.439461	6.62666e-05	4932	4932	0	0	372332	372282	50	0	REGENIE_BETA=-1.017816;REGENIE_SE=1.316534;MAC=50.000000	BIN	Pass	Yes	Yes	Chronic fatigue, unspecified	symptoms	0	0	Health and Medical History	ICD10	Other	Phe10	NA
SRSF2	Phe10_R5382__BIN	UKB_CHIP_genes_phenome	ADD-WGR-FIRTH	1.57754	0.48048	5.17946	0.452316	0.000408202	4932	4928	4	0	372332	372028	304	0	REGENIE_BETA=0.455866;REGENIE_SE=0.606560;MAC=308.000000	BIN	Pass	Yes	Yes	Chronic fatigue, unspecified	symptoms	0	0	Health and Medical History	ICD10	Other	Phe10	NA
TET2	Phe10_R5382__BIN	UKB_CHIP_genes_phenome	ADD-WGR-FIRTH	1.10252	0.84003	1.44704	0.481744	0.00585797	4932	4873	59	0	372332	367971	4361	0	REGENIE_BETA=0.097602;REGENIE_SE=0.138737;MAC=4420.000000	BIN	Pass	Yes	Yes	Chronic fatigue, unspecified	symptoms	0	0	Health and Medical History	ICD10	Other	Phe10	NA
RUNX1	Phe10_R5382__BIN	UKB_CHIP_genes_phenome	ADD-WGR-FIRTH	0.360268	0.0202028	6.42452	0.487354	4.77119e-05	4932	4932	0	0	372332	372296	36	0	REGENIE_BETA=-1.020907;REGENIE_SE=1.469940;MAC=36.000000	BIN	Pass	Yes	Yes	Chronic fatigue, unspecified	symptoms	0	0	Health and Medical History	ICD10	Other	Phe10	NA
SUZ12	Phe10_R5382__BIN	UKB_CHIP_genes_phenome	ADD-WGR-FIRTH	0.36015	0.0151986	8.5342	0.527159	4.10853e-05	4932	4932	0	0	372332	372301	31	0	REGENIE_BETA=-1.021236;REGENIE_SE=1.614988;MAC=31.000000	BIN	Pass	Yes	Yes	Chronic fatigue, unspecified	symptoms	0	0	Health and Medical History	ICD10	Other	Phe10	NA
PHF6	Phe10_R5382__BIN	UKB_CHIP_genes_phenome	ADD-WGR-FIRTH	0.362354	0.00997162	13.1674	0.579736	3.71093e-05	4932	4932	0	0	372332	372304	28	0	REGENIE_BETA=-1.015135;REGENIE_SE=1.833135;MAC=28.000000	BIN	Pass	Yes	Yes	Chronic fatigue, unspecified	symptoms	0	0	Health and Medical History	ICD10	Other	Phe10	NA
NRAS	Phe10_R5382__BIN	UKB_CHIP_genes_phenome	ADD-WGR-FIRTH	0.360924	0.00940762	13.8468	0.583929	3.31333e-05	4932	4932	0	0	372332	372307	25	0	REGENIE_BETA=-1.019089;REGENIE_SE=1.860823;MAC=25.000000	BIN	Pass	Yes	Yes	Chronic fatigue, unspecified	symptoms	0	0	Health and Medical History	ICD10	Other	Phe10	NA
PRPF8	Phe10_R5382__BIN	UKB_CHIP_genes_phenome	ADD-WGR-FIRTH	1.85143	0.151416	22.6382	0.62967	7.55439e-05	4932	4931	1	0	372332	372276	56	0	REGENIE_BETA=0.615957;REGENIE_SE=1.277412;MAC=57.000000	BIN	Pass	Yes	Yes	Chronic fatigue, unspecified	symptoms	0	0	Health and Medical History	ICD10	Other	Phe10	NA
SF3B1	Phe10_R5382__BIN	UKB_CHIP_genes_phenome	ADD-WGR-FIRTH	1.37443	0.371322	5.08736	0.633863	0.000296874	4932	4929	3	0	372332	372111	221	0	REGENIE_BETA=0.318037;REGENIE_SE=0.667728;MAC=224.000000	BIN	Pass	Yes	Yes	Chronic fatigue, unspecified	symptoms	0	0	Health and Medical History	ICD10	Other	Phe10	NA
ETNK1	Phe10_R5382__BIN	UKB_CHIP_genes_phenome	ADD-WGR-FIRTH	0.361047	0.00449528	28.9982	0.648931	1.85546e-05	4932	4932	0	0	372332	372318	14	0	REGENIE_BETA=-1.018746;REGENIE_SE=2.237787;MAC=14.000000	BIN	Pass	Yes	Yes	Chronic fatigue, unspecified	symptoms	0	0	Health and Medical History	ICD10	Other	Phe10	NA
BRAF	Phe10_R5382__BIN	UKB_CHIP_genes_phenome	ADD-WGR-FIRTH	0.362556	0.00404014	32.5352	0.658344	2.3856e-05	4932	4932	0	0	372332	372314	18	0	REGENIE_BETA=-1.014576;REGENIE_SE=2.294378;MAC=18.000000	BIN	Pass	Yes	Yes	Chronic fatigue, unspecified	symptoms	0	0	Health and Medical History	ICD10	Other	Phe10	NA
PPM1D	Phe10_R5382__BIN	UKB_CHIP_genes_phenome	ADD-WGR-FIRTH	1.11409	0.556066	2.23212	0.760574	0.000940986	4932	4923	9	0	372332	371631	701	0	REGENIE_BETA=0.108042;REGENIE_SE=0.354552;MAC=710.000000	BIN	Pass	Yes	Yes	Chronic fatigue, unspecified	symptoms	0	0	Health and Medical History	ICD10	Other	Phe10	NA
DNMT3A	Phe10_R5382__BIN	UKB_CHIP_genes_phenome	ADD-WGR-FIRTH	0.984077	0.852374	1.13613	0.826685	0.0204843	4932	4735	197	0	372332	357073	15259	0	REGENIE_BETA=-0.016051;REGENIE_SE=0.073307;MAC=15456.000000	BIN	Pass	Yes	Yes	Chronic fatigue, unspecified	symptoms	0	0	Health and Medical History	ICD10	Other	Phe10	NA
GNAS	Phe10_R5382__BIN	UKB_CHIP_genes_phenome	ADD-WGR-FIRTH	1.15394	0.25875	5.14618	0.85111	0.000185546	4932	4930	2	0	372332	372194	138	0	REGENIE_BETA=0.143181;REGENIE_SE=0.762807;MAC=140.000000	BIN	Pass	Yes	Yes	Chronic fatigue, unspecified	symptoms	0	0	Health and Medical History	ICD10	Other	Phe10	NA
CBL	Phe10_R5382__BIN	UKB_CHIP_genes_phenome	ADD-WGR-FIRTH	1.10358	0.25278	4.81801	0.895714	0.000155064	4932	4930	2	0	372332	372217	115	0	REGENIE_BETA=0.098564;REGENIE_SE=0.751952;MAC=117.000000	BIN	Pass	Yes	Yes	Chronic fatigue, unspecified	symptoms	0	0	Health and Medical History	ICD10	Other	Phe10	NA
GNB1	Phe10_R5382__BIN	UKB_CHIP_genes_phenome	ADD-WGR-FIRTH	0.955521	0.242704	3.76187	0.948117	0.000206752	4932	4930	2	0	372332	372178	154	0	REGENIE_BETA=-0.045498;REGENIE_SE=0.699204;MAC=156.000000	BIN	Pass	Yes	Yes	Chronic fatigue, unspecified	symptoms	0	0	Health and Medical History	ICD10	Other	Phe10	NA
DNMT3A	Phe10_R5383__BIN	UKB_CHIP_genes_phenome	ADD-WGR-FIRTH	0.556099	0.378178	0.817725	0.00285583	0.0204535	938	917	21	0	382811	367134	15677	0	REGENIE_BETA=-0.586810;REGENIE_SE=0.196728;MAC=15698.000000	BIN	Pass	Yes	Yes	Other fatigue	symptoms	0	0	Health and Medical History	ICD10	Other	Phe10	NA
PPM1D	Phe10_R5383__BIN	UKB_CHIP_genes_phenome	ADD-WGR-FIRTH	0.364569	0.0776111	1.71252	0.201111	0.000939416	938	938	0	0	382811	382090	721	0	REGENIE_BETA=-1.009039;REGENIE_SE=0.789303;MAC=721.000000	BIN	Pass	Yes	Yes	Other fatigue	symptoms	0	0	Health and Medical History	ICD10	Other	Phe10	NA
CBL	Phe10_R5383__BIN	UKB_CHIP_genes_phenome	ADD-WGR-FIRTH	7.81087	0.2529	241.241	0.240209	0.000153746	938	937	1	0	382811	382694	117	0	REGENIE_BETA=2.055517;REGENIE_SE=1.750174;MAC=118.000000	BIN	Pass	Yes	Yes	Other fatigue	symptoms	0	0	Health and Medical History	ICD10	Other	Phe10	NA
TP53	Phe10_R5383__BIN	UKB_CHIP_genes_phenome	ADD-WGR-FIRTH	0.365618	0.0528539	2.52918	0.307898	0.000588927	938	938	0	0	382811	382359	452	0	REGENIE_BETA=-1.006165;REGENIE_SE=0.986783;MAC=452.000000	BIN	Pass	Yes	Yes	Other fatigue	symptoms	0	0	Health and Medical History	ICD10	Other	Phe10	NA
GNAS	Phe10_R5383__BIN	UKB_CHIP_genes_phenome	ADD-WGR-FIRTH	4.77487	0.205807	110.78	0.329787	0.000182411	938	937	1	0	382811	382672	139	0	REGENIE_BETA=1.563366;REGENIE_SE=1.604204;MAC=140.000000	BIN	Pass	Yes	Yes	Other fatigue	symptoms	0	0	Health and Medical History	ICD10	Other	Phe10	NA
SRSF2	Phe10_R5383__BIN	UKB_CHIP_genes_phenome	ADD-WGR-FIRTH	0.365541	0.0333057	4.01193	0.410308	0.000406516	938	938	0	0	382811	382499	312	0	REGENIE_BETA=-1.006376;REGENIE_SE=1.222293;MAC=312.000000	BIN	Pass	Yes	Yes	Other fatigue	symptoms	0	0	Health and Medical History	ICD10	Other	Phe10	NA
JAK2	Phe10_R5383__BIN	UKB_CHIP_genes_phenome	ADD-WGR-FIRTH	0.364978	0.0287703	4.63009	0.436806	0.000330945	938	938	0	0	382811	382557	254	0	REGENIE_BETA=-1.007918;REGENIE_SE=1.296194;MAC=254.000000	BIN	Pass	Yes	Yes	Other fatigue	symptoms	0	0	Health and Medical History	ICD10	Other	Phe10	NA
SF3B1	Phe10_R5383__BIN	UKB_CHIP_genes_phenome	ADD-WGR-FIRTH	0.36518	0.026855	4.96581	0.449355	0.000294463	938	938	0	0	382811	382585	226	0	REGENIE_BETA=-1.007364;REGENIE_SE=1.331627;MAC=226.000000	BIN	Pass	Yes	Yes	Other fatigue	symptoms	0	0	Health and Medical History	ICD10	Other	Phe10	NA
GNB1	Phe10_R5383__BIN	UKB_CHIP_genes_phenome	ADD-WGR-FIRTH	0.366078	0.0133536	10.0357	0.551943	0.000204561	938	938	0	0	382811	382654	157	0	REGENIE_BETA=-1.004910;REGENIE_SE=1.689347;MAC=157.000000	BIN	Pass	Yes	Yes	Other fatigue	symptoms	0	0	Health and Medical History	ICD10	Other	Phe10	NA
IDH2	Phe10_R5383__BIN	UKB_CHIP_genes_phenome	ADD-WGR-FIRTH	0.364925	0.00615739	21.6277	0.628376	0.000121173	938	938	0	0	382811	382718	93	0	REGENIE_BETA=-1.008063;REGENIE_SE=2.082711;MAC=93.000000	BIN	Pass	Yes	Yes	Other fatigue	symptoms	0	0	Health and Medical History	ICD10	Other	Phe10	NA
CALR	Phe10_R5383__BIN	UKB_CHIP_genes_phenome	ADD-WGR-FIRTH	0.366012	0.00361184	37.0905	0.669717	0.000110749	938	938	0	0	382811	382726	85	0	REGENIE_BETA=-1.005089;REGENIE_SE=2.356395;MAC=85.000000	BIN	Pass	Yes	Yes	Other fatigue	symptoms	0	0	Health and Medical History	ICD10	Other	Phe10	NA
KRAS	Phe10_R5383__BIN	UKB_CHIP_genes_phenome	ADD-WGR-FIRTH	0.365867	0.0011435	117.06	0.732612	6.51467e-05	938	938	0	0	382811	382761	50	0	REGENIE_BETA=-1.005486;REGENIE_SE=2.943000;MAC=50.000000	BIN	Pass	Yes	Yes	Other fatigue	symptoms	0	0	Health and Medical History	ICD10	Other	Phe10	NA
PRPF8	Phe10_R5383__BIN	UKB_CHIP_genes_phenome	ADD-WGR-FIRTH	0.366683	0.000718068	187.247	0.752505	7.42673e-05	938	938	0	0	382811	382754	57	0	REGENIE_BETA=-1.003258;REGENIE_SE=3.181532;MAC=57.000000	BIN	Pass	Yes	Yes	Other fatigue	symptoms	0	0	Health and Medical History	ICD10	Other	Phe10	NA
SUZ12	Phe10_R5383__BIN	UKB_CHIP_genes_phenome	ADD-WGR-FIRTH	0.365378	0.000533295	250.333	0.76249	4.0391e-05	938	938	0	0	382811	382780	31	0	REGENIE_BETA=-1.006822;REGENIE_SE=3.331497;MAC=31.000000	BIN	Pass	Yes	Yes	Other fatigue	symptoms	0	0	Health and Medical History	ICD10	Other	Phe10	NA
PHF6	Phe10_R5383__BIN	UKB_CHIP_genes_phenome	ADD-WGR-FIRTH	0.362432	0.00039848	329.645	0.770306	3.9088e-05	938	938	0	0	382811	382781	30	0	REGENIE_BETA=-1.014919;REGENIE_SE=3.476051;MAC=30.000000	BIN	Pass	Yes	Yes	Other fatigue	symptoms	0	0	Health and Medical History	ICD10	Other	Phe10	NA
RUNX1	Phe10_R5383__BIN	UKB_CHIP_genes_phenome	ADD-WGR-FIRTH	0.366703	0.000290121	463.499	0.783081	4.82086e-05	938	938	0	0	382811	382774	37	0	REGENIE_BETA=-1.003204;REGENIE_SE=3.643948;MAC=37.000000	BIN	Pass	Yes	Yes	Other fatigue	symptoms	0	0	Health and Medical History	ICD10	Other	Phe10	NA
MPL	Phe10_R5383__BIN	UKB_CHIP_genes_phenome	ADD-WGR-FIRTH	0.365805	0.000240326	556.799	0.787945	4.0391e-05	938	938	0	0	382811	382780	31	0	REGENIE_BETA=-1.005654;REGENIE_SE=3.738772;MAC=31.000000	BIN	Pass	Yes	Yes	Other fatigue	symptoms	0	0	Health and Medical History	ICD10	Other	Phe10	NA
NRAS	Phe10_R5383__BIN	UKB_CHIP_genes_phenome	ADD-WGR-FIRTH	0.366184	0.000176519	759.642	0.796554	3.25734e-05	938	938	0	0	382811	382786	25	0	REGENIE_BETA=-1.004618;REGENIE_SE=3.896738;MAC=25.000000	BIN	Pass	Yes	Yes	Other fatigue	symptoms	0	0	Health and Medical History	ICD10	Other	Phe10	NA
ETNK1	Phe10_R5383__BIN	UKB_CHIP_genes_phenome	ADD-WGR-FIRTH	0.364889	0.000106984	1244.52	0.808078	1.9544e-05	938	938	0	0	382811	382796	15	0	REGENIE_BETA=-1.008161;REGENIE_SE=4.150418;MAC=15.000000	BIN	Pass	Yes	Yes	Other fatigue	symptoms	0	0	Health and Medical History	ICD10	Other	Phe10	NA
TET2	Phe10_R5383__BIN	UKB_CHIP_genes_phenome	ADD-WGR-FIRTH	0.933594	0.509615	1.71031	0.823954	0.0058593	938	928	10	0	382811	378324	4487	0	REGENIE_BETA=-0.068713;REGENIE_SE=0.308876;MAC=4497.000000	BIN	Pass	Yes	Yes	Other fatigue	symptoms	0	0	Health and Medical History	ICD10	Other	Phe10	NA
BRAF	Phe10_R5383__BIN	UKB_CHIP_genes_phenome	ADD-WGR-FIRTH	0.365565	4.3056e-05	3103.82	0.827416	2.34528e-05	938	938	0	0	382811	382793	18	0	REGENIE_BETA=-1.006311;REGENIE_SE=4.615748;MAC=18.000000	BIN	Pass	Yes	Yes	Other fatigue	symptoms	0	0	Health and Medical History	ICD10	Other	Phe10	NA
ASXL1	Phe10_R5383__BIN	UKB_CHIP_genes_phenome	ADD-WGR-FIRTH	0.942171	0.399749	2.22061	0.891681	0.00284952	938	933	5	0	382811	380629	2182	0	REGENIE_BETA=-0.059568;REGENIE_SE=0.437431;MAC=2187.000000	BIN	Pass	Yes	Yes	Other fatigue	symptoms	0	0	Health and Medical History	ICD10	Other	Phe10	NA
SF3B1	Phe10_R54__BIN	UKB_CHIP_genes_phenome	ADD-WGR-FIRTH	5.52549	1.67084	18.2728	0.00509196	0.000297019	756	752	4	0	386425	386199	226	0	REGENIE_BETA=1.709372;REGENIE_SE=0.610238;MAC=230.000000	BIN	Pass	Yes	Yes	Age-related physical debility	mental disorders	0	0	Cognitive	ICD10	Cognitive	Phe10	NA
NRAS	Phe10_R54__BIN	UKB_CHIP_genes_phenome	ADD-WGR-FIRTH	31.5754	2.4346	409.516	0.00827838	3.22846e-05	756	755	1	0	386425	386401	24	0	REGENIE_BETA=3.452379;REGENIE_SE=1.307472;MAC=25.000000	BIN	Pass	Yes	Yes	Age-related physical debility	mental disorders	0	0	Cognitive	ICD10	Cognitive	Phe10	NA
ASXL1	Phe10_R54__BIN	UKB_CHIP_genes_phenome	ADD-WGR-FIRTH	2.04082	1.11679	3.72939	0.0203913	0.00285009	756	743	13	0	386425	384231	2194	0	REGENIE_BETA=0.713353;REGENIE_SE=0.307603;MAC=2207.000000	BIN	Pass	Yes	Yes	Age-related physical debility	mental disorders	0	0	Cognitive	ICD10	Cognitive	Phe10	NA
TP53	Phe10_R54__BIN	UKB_CHIP_genes_phenome	ADD-WGR-FIRTH	4.23438	0.719137	24.9326	0.110605	0.000586289	756	753	3	0	386425	385974	451	0	REGENIE_BETA=1.443236;REGENIE_SE=0.904577;MAC=454.000000	BIN	Pass	Yes	Yes	Age-related physical debility	mental disorders	0	0	Cognitive	ICD10	Cognitive	Phe10	NA
CBL	Phe10_R54__BIN	UKB_CHIP_genes_phenome	ADD-WGR-FIRTH	19.1336	0.387243	945.39	0.138019	0.000152384	756	755	1	0	386425	386308	117	0	REGENIE_BETA=2.951447;REGENIE_SE=1.989909;MAC=118.000000	BIN	Pass	Yes	Yes	Age-related physical debility	mental disorders	0	0	Cognitive	ICD10	Cognitive	Phe10	NA
TET2	Phe10_R54__BIN	UKB_CHIP_genes_phenome	ADD-WGR-FIRTH	1.25701	0.725308	2.17849	0.414916	0.00585643	756	740	16	0	386425	381906	4519	0	REGENIE_BETA=0.228736;REGENIE_SE=0.280564;MAC=4535.000000	BIN	Pass	Yes	Yes	Age-related physical debility	mental disorders	0	0	Cognitive	ICD10	Cognitive	Phe10	NA
JAK2	Phe10_R54__BIN	UKB_CHIP_genes_phenome	ADD-WGR-FIRTH	0.365493	0.0268828	4.96918	0.449709	0.000329303	756	756	0	0	386425	386170	255	0	REGENIE_BETA=-1.006507;REGENIE_SE=1.331536;MAC=255.000000	BIN	Pass	Yes	Yes	Age-related physical debility	mental disorders	0	0	Cognitive	ICD10	Cognitive	Phe10	NA
GNAS	Phe10_R54__BIN	UKB_CHIP_genes_phenome	ADD-WGR-FIRTH	0.362838	0.0188975	6.96661	0.501304	0.000180794	756	756	0	0	386425	386285	140	0	REGENIE_BETA=-1.013799;REGENIE_SE=1.507644;MAC=140.000000	BIN	Pass	Yes	Yes	Age-related physical debility	mental disorders	0	0	Cognitive	ICD10	Cognitive	Phe10	NA
GNB1	Phe10_R54__BIN	UKB_CHIP_genes_phenome	ADD-WGR-FIRTH	0.364637	0.0162429	8.18574	0.525077	0.000204039	756	756	0	0	386425	386267	158	0	REGENIE_BETA=-1.008854;REGENIE_SE=1.587401;MAC=158.000000	BIN	Pass	Yes	Yes	Age-related physical debility	mental disorders	0	0	Cognitive	ICD10	Cognitive	Phe10	NA
IDH2	Phe10_R54__BIN	UKB_CHIP_genes_phenome	ADD-WGR-FIRTH	0.365193	0.0106504	12.5221	0.576478	0.000120099	756	756	0	0	386425	386332	93	0	REGENIE_BETA=-1.007330;REGENIE_SE=1.803515;MAC=93.000000	BIN	Pass	Yes	Yes	Age-related physical debility	mental disorders	0	0	Cognitive	ICD10	Cognitive	Phe10	NA
PRPF8	Phe10_R54__BIN	UKB_CHIP_genes_phenome	ADD-WGR-FIRTH	0.361237	0.00822651	15.8624	0.597739	7.49004e-05	756	756	0	0	386425	386367	58	0	REGENIE_BETA=-1.018222;REGENIE_SE=1.929715;MAC=58.000000	BIN	Pass	Yes	Yes	Age-related physical debility	mental disorders	0	0	Cognitive	ICD10	Cognitive	Phe10	NA
CALR	Phe10_R54__BIN	UKB_CHIP_genes_phenome	ADD-WGR-FIRTH	0.365033	0.00588182	22.6544	0.632315	0.000109768	756	756	0	0	386425	386340	85	0	REGENIE_BETA=-1.007767;REGENIE_SE=2.106223;MAC=85.000000	BIN	Pass	Yes	Yes	Age-related physical debility	mental disorders	0	0	Cognitive	ICD10	Cognitive	Phe10	NA
KRAS	Phe10_R54__BIN	UKB_CHIP_genes_phenome	ADD-WGR-FIRTH	0.362751	0.00153983	85.456	0.715954	6.45693e-05	756	756	0	0	386425	386375	50	0	REGENIE_BETA=-1.014040;REGENIE_SE=2.786807;MAC=50.000000	BIN	Pass	Yes	Yes	Age-related physical debility	mental disorders	0	0	Cognitive	ICD10	Cognitive	Phe10	NA
MPL	Phe10_R54__BIN	UKB_CHIP_genes_phenome	ADD-WGR-FIRTH	0.364138	0.00087525	151.496	0.742673	4.13243e-05	756	756	0	0	386425	386393	32	0	REGENIE_BETA=-1.010222;REGENIE_SE=3.076985;MAC=32.000000	BIN	Pass	Yes	Yes	Age-related physical debility	mental disorders	0	0	Cognitive	ICD10	Cognitive	Phe10	NA
RUNX1	Phe10_R54__BIN	UKB_CHIP_genes_phenome	ADD-WGR-FIRTH	0.365547	0.000515915	259.005	0.763774	4.77813e-05	756	756	0	0	386425	386388	37	0	REGENIE_BETA=-1.006361;REGENIE_SE=3.348637;MAC=37.000000	BIN	Pass	Yes	Yes	Age-related physical debility	mental disorders	0	0	Cognitive	ICD10	Cognitive	Phe10	NA
PHF6	Phe10_R54__BIN	UKB_CHIP_genes_phenome	ADD-WGR-FIRTH	0.365208	0.000334186	399.11	0.777809	3.87416e-05	756	756	0	0	386425	386395	30	0	REGENIE_BETA=-1.007288;REGENIE_SE=3.569721;MAC=30.000000	BIN	Pass	Yes	Yes	Age-related physical debility	mental disorders	0	0	Cognitive	ICD10	Cognitive	Phe10	NA
SUZ12	Phe10_R54__BIN	UKB_CHIP_genes_phenome	ADD-WGR-FIRTH	0.366238	0.000113647	1180.24	0.80745	4.26157e-05	756	756	0	0	386425	386392	33	0	REGENIE_BETA=-1.004472;REGENIE_SE=4.121475;MAC=33.000000	BIN	Pass	Yes	Yes	Age-related physical debility	mental disorders	0	0	Cognitive	ICD10	Cognitive	Phe10	NA
ETNK1	Phe10_R54__BIN	UKB_CHIP_genes_phenome	ADD-WGR-FIRTH	0.365467	6.21978e-05	2147.45	0.820172	1.93708e-05	756	756	0	0	386425	386410	15	0	REGENIE_BETA=-1.006578;REGENIE_SE=4.427945;MAC=15.000000	BIN	Pass	Yes	Yes	Age-related physical debility	mental disorders	0	0	Cognitive	ICD10	Cognitive	Phe10	NA
BRAF	Phe10_R54__BIN	UKB_CHIP_genes_phenome	ADD-WGR-FIRTH	0.365783	3.08609e-05	4335.49	0.833559	2.32449e-05	756	756	0	0	386425	386407	18	0	REGENIE_BETA=-1.005715;REGENIE_SE=4.785957;MAC=18.000000	BIN	Pass	Yes	Yes	Age-related physical debility	mental disorders	0	0	Cognitive	ICD10	Cognitive	Phe10	NA
PPM1D	Phe10_R54__BIN	UKB_CHIP_genes_phenome	ADD-WGR-FIRTH	0.92487	0.241854	3.53678	0.909139	0.000934963	756	754	2	0	386425	385703	722	0	REGENIE_BETA=-0.078102;REGENIE_SE=0.684359;MAC=724.000000	BIN	Pass	Yes	Yes	Age-related physical debility	mental disorders	0	0	Cognitive	ICD10	Cognitive	Phe10	NA
SRSF2	Phe10_R54__BIN	UKB_CHIP_genes_phenome	ADD-WGR-FIRTH	0.947726	0.139419	6.44234	0.956214	0.000404204	756	755	1	0	386425	386113	312	0	REGENIE_BETA=-0.053690;REGENIE_SE=0.977866;MAC=313.000000	BIN	Pass	Yes	Yes	Age-related physical debility	mental disorders	0	0	Cognitive	ICD10	Cognitive	Phe10	NA
DNMT3A	Phe10_R54__BIN	UKB_CHIP_genes_phenome	ADD-WGR-FIRTH	0.995886	0.723062	1.37165	0.979865	0.0204517	756	716	40	0	386425	370628	15797	0	REGENIE_BETA=-0.004122;REGENIE_SE=0.163338;MAC=15837.000000	BIN	Pass	Yes	Yes	Age-related physical debility	mental disorders	0	0	Cognitive	ICD10	Cognitive	Phe10	NA
SRSF2	Phe10_R55__BIN	UKB_CHIP_genes_phenome	ADD-WGR-FIRTH	1.78234	1.13713	2.79366	0.0117222	0.00040969	12288	12264	24	0	370929	370639	290	0	REGENIE_BETA=0.577930;REGENIE_SE=0.229301;MAC=314.000000	BIN	Pass	Yes	Yes	Syncope and collapse	symptoms	0	0	Health and Medical History	ICD10	Other	Phe10	NA
ASXL1	Phe10_R55__BIN	UKB_CHIP_genes_phenome	ADD-WGR-FIRTH	1.24199	1.01899	1.51379	0.0318516	0.00284695	12288	12176	112	0	370929	368859	2070	0	REGENIE_BETA=0.216713;REGENIE_SE=0.100972;MAC=2182.000000	BIN	Pass	Yes	Yes	Syncope and collapse	symptoms	0	0	Health and Medical History	ICD10	Other	Phe10	NA
TP53	Phe10_R55__BIN	UKB_CHIP_genes_phenome	ADD-WGR-FIRTH	0.529744	0.29653	0.946375	0.031862	0.000589744	12288	12279	9	0	370929	370486	443	0	REGENIE_BETA=-0.635362;REGENIE_SE=0.296049;MAC=452.000000	BIN	Pass	Yes	Yes	Syncope and collapse	symptoms	0	0	Health and Medical History	ICD10	Other	Phe10	NA
ETNK1	Phe10_R55__BIN	UKB_CHIP_genes_phenome	ADD-WGR-FIRTH	10.2551	0.800723	131.341	0.073591	1.82664e-05	12288	12286	2	0	370929	370917	12	0	REGENIE_BETA=2.327779;REGENIE_SE=1.301054;MAC=14.000000	BIN	Pass	Yes	Yes	Syncope and collapse	symptoms	0	0	Health and Medical History	ICD10	Other	Phe10	NA
SUZ12	Phe10_R55__BIN	UKB_CHIP_genes_phenome	ADD-WGR-FIRTH	5.34069	0.823901	34.6194	0.0789453	4.17518e-05	12288	12285	3	0	370929	370900	29	0	REGENIE_BETA=1.675355;REGENIE_SE=0.953619;MAC=32.000000	BIN	Pass	Yes	Yes	Syncope and collapse	symptoms	0	0	Health and Medical History	ICD10	Other	Phe10	NA
KRAS	Phe10_R55__BIN	UKB_CHIP_genes_phenome	ADD-WGR-FIRTH	3.8111	0.839294	17.3056	0.0830901	6.52372e-05	12288	12284	4	0	370929	370883	46	0	REGENIE_BETA=1.337918;REGENIE_SE=0.772010;MAC=50.000000	BIN	Pass	Yes	Yes	Syncope and collapse	symptoms	0	0	Health and Medical History	ICD10	Other	Phe10	NA
JAK2	Phe10_R55__BIN	UKB_CHIP_genes_phenome	ADD-WGR-FIRTH	1.57675	0.829149	2.99842	0.164947	0.000326186	12288	12274	14	0	370929	370693	236	0	REGENIE_BETA=0.455364;REGENIE_SE=0.327924;MAC=250.000000	BIN	Pass	Yes	Yes	Syncope and collapse	symptoms	0	0	Health and Medical History	ICD10	Other	Phe10	NA
SF3B1	Phe10_R55__BIN	UKB_CHIP_genes_phenome	ADD-WGR-FIRTH	1.51596	0.802491	2.86374	0.199853	0.000292263	12288	12274	14	0	370929	370719	210	0	REGENIE_BETA=0.416047;REGENIE_SE=0.324537;MAC=224.000000	BIN	Pass	Yes	Yes	Syncope and collapse	symptoms	0	0	Health and Medical History	ICD10	Other	Phe10	NA
CALR	Phe10_R55__BIN	UKB_CHIP_genes_phenome	ADD-WGR-FIRTH	0.495972	0.157082	1.56599	0.231937	0.000109598	12288	12287	1	0	370929	370846	83	0	REGENIE_BETA=-0.701235;REGENIE_SE=0.586619;MAC=84.000000	BIN	Pass	Yes	Yes	Syncope and collapse	symptoms	0	0	Health and Medical History	ICD10	Other	Phe10	NA
BRAF	Phe10_R55__BIN	UKB_CHIP_genes_phenome	ADD-WGR-FIRTH	0.352442	0.0310754	3.99722	0.399969	2.34854e-05	12288	12288	0	0	370929	370911	18	0	REGENIE_BETA=-1.042869;REGENIE_SE=1.239038;MAC=18.000000	BIN	Pass	Yes	Yes	Syncope and collapse	symptoms	0	0	Health and Medical History	ICD10	Other	Phe10	NA
TET2	Phe10_R55__BIN	UKB_CHIP_genes_phenome	ADD-WGR-FIRTH	1.05276	0.903461	1.22673	0.509949	0.00585178	12288	12104	184	0	370929	366628	4301	0	REGENIE_BETA=0.051416;REGENIE_SE=0.078031;MAC=4485.000000	BIN	Pass	Yes	Yes	Syncope and collapse	symptoms	0	0	Health and Medical History	ICD10	Other	Phe10	NA
CBL	Phe10_R55__BIN	UKB_CHIP_genes_phenome	ADD-WGR-FIRTH	1.39977	0.500115	3.91783	0.521888	0.00015135	12288	12283	5	0	370929	370818	111	0	REGENIE_BETA=0.336311;REGENIE_SE=0.525126;MAC=116.000000	BIN	Pass	Yes	Yes	Syncope and collapse	symptoms	0	0	Health and Medical History	ICD10	Other	Phe10	NA
PRPF8	Phe10_R55__BIN	UKB_CHIP_genes_phenome	ADD-WGR-FIRTH	1.36444	0.364647	5.10549	0.644404	7.56751e-05	12288	12285	3	0	370929	370874	55	0	REGENIE_BETA=0.310745;REGENIE_SE=0.673263;MAC=58.000000	BIN	Pass	Yes	Yes	Syncope and collapse	symptoms	0	0	Health and Medical History	ICD10	Other	Phe10	NA
GNAS	Phe10_R55__BIN	UKB_CHIP_genes_phenome	ADD-WGR-FIRTH	1.18739	0.491029	2.87129	0.70303	0.000182664	12288	12282	6	0	370929	370795	134	0	REGENIE_BETA=0.171754;REGENIE_SE=0.450522;MAC=140.000000	BIN	Pass	Yes	Yes	Syncope and collapse	symptoms	0	0	Health and Medical History	ICD10	Other	Phe10	NA
RUNX1	Phe10_R55__BIN	UKB_CHIP_genes_phenome	ADD-WGR-FIRTH	0.773811	0.135423	4.42158	0.773072	4.69708e-05	12288	12287	1	0	370929	370894	35	0	REGENIE_BETA=-0.256427;REGENIE_SE=0.889264;MAC=36.000000	BIN	Pass	Yes	Yes	Syncope and collapse	symptoms	0	0	Health and Medical History	ICD10	Other	Phe10	NA
MPL	Phe10_R55__BIN	UKB_CHIP_genes_phenome	ADD-WGR-FIRTH	0.868487	0.134732	5.59828	0.882102	4.17518e-05	12288	12287	1	0	370929	370898	31	0	REGENIE_BETA=-0.141003;REGENIE_SE=0.950764;MAC=32.000000	BIN	Pass	Yes	Yes	Syncope and collapse	symptoms	0	0	Health and Medical History	ICD10	Other	Phe10	NA
DNMT3A	Phe10_R55__BIN	UKB_CHIP_genes_phenome	ADD-WGR-FIRTH	1.00529	0.921867	1.09626	0.905011	0.0204388	12288	11720	568	0	370929	355832	15097	0	REGENIE_BETA=0.005274;REGENIE_SE=0.044199;MAC=15665.000000	BIN	Pass	Yes	Yes	Syncope and collapse	symptoms	0	0	Health and Medical History	ICD10	Other	Phe10	NA
PHF6	Phe10_R55__BIN	UKB_CHIP_genes_phenome	ADD-WGR-FIRTH	1.11288	0.13652	9.07196	0.92042	3.91423e-05	12288	12287	1	0	370929	370900	29	0	REGENIE_BETA=0.106953;REGENIE_SE=1.070548;MAC=30.000000	BIN	Pass	Yes	Yes	Syncope and collapse	symptoms	0	0	Health and Medical History	ICD10	Other	Phe10	NA
PPM1D	Phe10_R55__BIN	UKB_CHIP_genes_phenome	ADD-WGR-FIRTH	1.01559	0.70117	1.471	0.934771	0.000927673	12288	12258	30	0	370929	370248	681	0	REGENIE_BETA=0.015470;REGENIE_SE=0.189021;MAC=711.000000	BIN	Pass	Yes	Yes	Syncope and collapse	symptoms	0	0	Health and Medical History	ICD10	Other	Phe10	NA
GNB1	Phe10_R55__BIN	UKB_CHIP_genes_phenome	ADD-WGR-FIRTH	1.03119	0.449364	2.36637	0.94222	0.000204845	12288	12282	6	0	370929	370778	151	0	REGENIE_BETA=0.030717;REGENIE_SE=0.423804;MAC=157.000000	BIN	Pass	Yes	Yes	Syncope and collapse	symptoms	0	0	Health and Medical History	ICD10	Other	Phe10	NA
NRAS	Phe10_R55__BIN	UKB_CHIP_genes_phenome	ADD-WGR-FIRTH	1.05675	0.135168	8.26171	0.958045	3.26186e-05	12288	12287	1	0	370929	370905	24	0	REGENIE_BETA=0.055197;REGENIE_SE=1.049221;MAC=25.000000	BIN	Pass	Yes	Yes	Syncope and collapse	symptoms	0	0	Health and Medical History	ICD10	Other	Phe10	NA
IDH2	Phe10_R55__BIN	UKB_CHIP_genes_phenome	ADD-WGR-FIRTH	0.984203	0.362436	2.67262	0.975078	0.000120036	12288	12284	4	0	370929	370841	88	0	REGENIE_BETA=-0.015923;REGENIE_SE=0.509695;MAC=92.000000	BIN	Pass	Yes	Yes	Syncope and collapse	symptoms	0	0	Health and Medical History	ICD10	Other	Phe10	NA
TET2	Phe10_R56__BIN	UKB_CHIP_genes_phenome	ADD-WGR-FIRTH	1.22068	0.876189	1.70062	0.238518	0.00585162	2932	2889	43	0	384055	379569	4486	0	REGENIE_BETA=0.199411;REGENIE_SE=0.169179;MAC=4529.000000	BIN	Pass	Yes	Yes	Convulsions, not elsewhere classified	neurological	0	0	Neurological	ICD10	Neurological	Phe10	NA
GNB1	Phe10_R56__BIN	UKB_CHIP_genes_phenome	ADD-WGR-FIRTH	0.363818	0.0536106	2.46898	0.30072	0.000202849	2932	2932	0	0	384055	383898	157	0	REGENIE_BETA=-1.011101;REGENIE_SE=0.977012;MAC=157.000000	BIN	Pass	Yes	Yes	Convulsions, not elsewhere classified	neurological	0	0	Neurological	ICD10	Neurological	Phe10	NA
IDH2	Phe10_R56__BIN	UKB_CHIP_genes_phenome	ADD-WGR-FIRTH	0.362432	0.0408982	3.2118	0.361902	0.000120159	2932	2932	0	0	384055	383962	93	0	REGENIE_BETA=-1.014918;REGENIE_SE=1.113158;MAC=93.000000	BIN	Pass	Yes	Yes	Convulsions, not elsewhere classified	neurological	0	0	Neurological	ICD10	Neurological	Phe10	NA
CBL	Phe10_R56__BIN	UKB_CHIP_genes_phenome	ADD-WGR-FIRTH	0.36373	0.0392454	3.37108	0.373335	0.00015246	2932	2932	0	0	384055	383937	118	0	REGENIE_BETA=-1.011344;REGENIE_SE=1.136030;MAC=118.000000	BIN	Pass	Yes	Yes	Convulsions, not elsewhere classified	neurological	0	0	Neurological	ICD10	Neurological	Phe10	NA
PPM1D	Phe10_R56__BIN	UKB_CHIP_genes_phenome	ADD-WGR-FIRTH	0.704917	0.316339	1.57081	0.392367	0.000935432	2932	2928	4	0	384055	383335	720	0	REGENIE_BETA=-0.349675;REGENIE_SE=0.408817;MAC=724.000000	BIN	Pass	Yes	Yes	Convulsions, not elsewhere classified	neurological	0	0	Neurological	ICD10	Neurological	Phe10	NA
TP53	Phe10_R56__BIN	UKB_CHIP_genes_phenome	ADD-WGR-FIRTH	0.637452	0.224884	1.80691	0.396973	0.000586583	2932	2930	2	0	384055	383603	452	0	REGENIE_BETA=-0.450277;REGENIE_SE=0.531589;MAC=454.000000	BIN	Pass	Yes	Yes	Convulsions, not elsewhere classified	neurological	0	0	Neurological	ICD10	Neurological	Phe10	NA
CALR	Phe10_R56__BIN	UKB_CHIP_genes_phenome	ADD-WGR-FIRTH	0.362967	0.0330565	3.98544	0.407115	0.000109823	2932	2932	0	0	384055	383970	85	0	REGENIE_BETA=-1.013445;REGENIE_SE=1.222518;MAC=85.000000	BIN	Pass	Yes	Yes	Convulsions, not elsewhere classified	neurological	0	0	Neurological	ICD10	Neurological	Phe10	NA
GNAS	Phe10_R56__BIN	UKB_CHIP_genes_phenome	ADD-WGR-FIRTH	2.17617	0.340672	13.9011	0.411174	0.000182177	2932	2930	2	0	384055	383916	139	0	REGENIE_BETA=0.777566;REGENIE_SE=0.946140;MAC=141.000000	BIN	Pass	Yes	Yes	Convulsions, not elsewhere classified	neurological	0	0	Neurological	ICD10	Neurological	Phe10	NA
DNMT3A	Phe10_R56__BIN	UKB_CHIP_genes_phenome	ADD-WGR-FIRTH	0.933385	0.775211	1.12383	0.46682	0.0204529	2932	2821	111	0	384055	368336	15719	0	REGENIE_BETA=-0.068937;REGENIE_SE=0.094738;MAC=15830.000000	BIN	Pass	Yes	Yes	Convulsions, not elsewhere classified	neurological	0	0	Neurological	ICD10	Neurological	Phe10	NA
PRPF8	Phe10_R56__BIN	UKB_CHIP_genes_phenome	ADD-WGR-FIRTH	2.63462	0.166472	41.6961	0.491756	7.49379e-05	2932	2931	1	0	384055	383998	57	0	REGENIE_BETA=0.968740;REGENIE_SE=1.409039;MAC=58.000000	BIN	Pass	Yes	Yes	Convulsions, not elsewhere classified	neurological	0	0	Neurological	ICD10	Neurological	Phe10	NA
SRSF2	Phe10_R56__BIN	UKB_CHIP_genes_phenome	ADD-WGR-FIRTH	1.45252	0.457275	4.61386	0.526707	0.000408282	2932	2928	4	0	384055	383743	312	0	REGENIE_BETA=0.373297;REGENIE_SE=0.589689;MAC=316.000000	BIN	Pass	Yes	Yes	Convulsions, not elsewhere classified	neurological	0	0	Neurological	ICD10	Neurological	Phe10	NA
KRAS	Phe10_R56__BIN	UKB_CHIP_genes_phenome	ADD-WGR-FIRTH	0.363452	0.0138006	9.57183	0.544208	6.46017e-05	2932	2932	0	0	384055	384005	50	0	REGENIE_BETA=-1.012108;REGENIE_SE=1.668874;MAC=50.000000	BIN	Pass	Yes	Yes	Convulsions, not elsewhere classified	neurological	0	0	Neurological	ICD10	Neurological	Phe10	NA
RUNX1	Phe10_R56__BIN	UKB_CHIP_genes_phenome	ADD-WGR-FIRTH	0.36303	0.0117682	11.1989	0.562485	4.78052e-05	2932	2932	0	0	384055	384018	37	0	REGENIE_BETA=-1.013270;REGENIE_SE=1.749567;MAC=37.000000	BIN	Pass	Yes	Yes	Convulsions, not elsewhere classified	neurological	0	0	Neurological	ICD10	Neurological	Phe10	NA
NRAS	Phe10_R56__BIN	UKB_CHIP_genes_phenome	ADD-WGR-FIRTH	0.359641	0.00867137	14.916	0.590529	3.23008e-05	2932	2932	0	0	384055	384030	25	0	REGENIE_BETA=-1.022648;REGENIE_SE=1.900586;MAC=25.000000	BIN	Pass	Yes	Yes	Convulsions, not elsewhere classified	neurological	0	0	Neurological	ICD10	Neurological	Phe10	NA
MPL	Phe10_R56__BIN	UKB_CHIP_genes_phenome	ADD-WGR-FIRTH	0.361912	0.00845216	15.4967	0.595961	4.13451e-05	2932	2932	0	0	384055	384023	32	0	REGENIE_BETA=-1.016354;REGENIE_SE=1.916861;MAC=32.000000	BIN	Pass	Yes	Yes	Convulsions, not elsewhere classified	neurological	0	0	Neurological	ICD10	Neurological	Phe10	NA
SUZ12	Phe10_R56__BIN	UKB_CHIP_genes_phenome	ADD-WGR-FIRTH	0.364025	0.00601364	22.0357	0.62931	4.0053e-05	2932	2932	0	0	384055	384024	31	0	REGENIE_BETA=-1.010532;REGENIE_SE=2.093505;MAC=31.000000	BIN	Pass	Yes	Yes	Convulsions, not elsewhere classified	neurological	0	0	Neurological	ICD10	Neurological	Phe10	NA
PHF6	Phe10_R56__BIN	UKB_CHIP_genes_phenome	ADD-WGR-FIRTH	0.363642	0.00522991	25.2844	0.640202	3.8761e-05	2932	2932	0	0	384055	384025	30	0	REGENIE_BETA=-1.011586;REGENIE_SE=2.164210;MAC=30.000000	BIN	Pass	Yes	Yes	Convulsions, not elsewhere classified	neurological	0	0	Neurological	ICD10	Neurological	Phe10	NA
BRAF	Phe10_R56__BIN	UKB_CHIP_genes_phenome	ADD-WGR-FIRTH	0.364052	0.00165639	80.014	0.713432	2.32566e-05	2932	2932	0	0	384055	384037	18	0	REGENIE_BETA=-1.010457;REGENIE_SE=2.751407;MAC=18.000000	BIN	Pass	Yes	Yes	Convulsions, not elsewhere classified	neurological	0	0	Neurological	ICD10	Neurological	Phe10	NA
ETNK1	Phe10_R56__BIN	UKB_CHIP_genes_phenome	ADD-WGR-FIRTH	0.364168	0.000817884	162.148	0.745457	1.93805e-05	2932	2932	0	0	384055	384040	15	0	REGENIE_BETA=-1.010141;REGENIE_SE=3.111613;MAC=15.000000	BIN	Pass	Yes	Yes	Convulsions, not elsewhere classified	neurological	0	0	Neurological	ICD10	Neurological	Phe10	NA
ASXL1	Phe10_R56__BIN	UKB_CHIP_genes_phenome	ADD-WGR-FIRTH	1.07722	0.680314	1.70569	0.751074	0.0028541	2932	2912	20	0	384055	381866	2189	0	REGENIE_BETA=0.074385;REGENIE_SE=0.234486;MAC=2209.000000	BIN	Pass	Yes	Yes	Convulsions, not elsewhere classified	neurological	0	0	Neurological	ICD10	Neurological	Phe10	NA
JAK2	Phe10_R56__BIN	UKB_CHIP_genes_phenome	ADD-WGR-FIRTH	1.06069	0.252796	4.45051	0.935816	0.000329468	2932	2930	2	0	384055	383802	253	0	REGENIE_BETA=0.058923;REGENIE_SE=0.731694;MAC=255.000000	BIN	Pass	Yes	Yes	Convulsions, not elsewhere classified	neurological	0	0	Neurological	ICD10	Neurological	Phe10	NA
SF3B1	Phe10_R56__BIN	UKB_CHIP_genes_phenome	ADD-WGR-FIRTH	1.03253	0.250028	4.26402	0.964709	0.000297168	2932	2930	2	0	384055	383827	228	0	REGENIE_BETA=0.032015;REGENIE_SE=0.723584;MAC=230.000000	BIN	Pass	Yes	Yes	Convulsions, not elsewhere classified	neurological	0	0	Neurological	ICD10	Neurological	Phe10	NA
TET2	Phe10_R568__BIN	UKB_CHIP_genes_phenome	ADD-WGR-FIRTH	1.38698	0.975123	1.97279	0.0687856	0.00585294	2538	2496	42	0	385387	380888	4499	0	REGENIE_BETA=0.327130;REGENIE_SE=0.179759;MAC=4541.000000	BIN	Pass	Yes	Yes	Other and unspecified convulsions (R56.8)	neurological	0	0	Neurological	ICD10	Neurological	Phe10	NA
TP53	Phe10_R568__BIN	UKB_CHIP_genes_phenome	ADD-WGR-FIRTH	0.499276	0.164981	1.51095	0.218913	0.000586454	2538	2537	1	0	385387	384933	454	0	REGENIE_BETA=-0.694595;REGENIE_SE=0.564976;MAC=455.000000	BIN	Pass	Yes	Yes	Other and unspecified convulsions (R56.8)	neurological	0	0	Neurological	ICD10	Neurological	Phe10	NA
GNB1	Phe10_R568__BIN	UKB_CHIP_genes_phenome	ADD-WGR-FIRTH	0.363942	0.0510893	2.5926	0.312984	0.000203648	2538	2538	0	0	385387	385229	158	0	REGENIE_BETA=-1.010760;REGENIE_SE=1.001764;MAC=158.000000	BIN	Pass	Yes	Yes	Other and unspecified convulsions (R56.8)	neurological	0	0	Neurological	ICD10	Neurological	Phe10	NA
GNAS	Phe10_R568__BIN	UKB_CHIP_genes_phenome	ADD-WGR-FIRTH	2.6562	0.376139	18.7575	0.327318	0.000181736	2538	2536	2	0	385387	385248	139	0	REGENIE_BETA=0.976898;REGENIE_SE=0.997311;MAC=141.000000	BIN	Pass	Yes	Yes	Other and unspecified convulsions (R56.8)	neurological	0	0	Neurological	ICD10	Neurological	Phe10	NA
PRPF8	Phe10_R568__BIN	UKB_CHIP_genes_phenome	ADD-WGR-FIRTH	3.89454	0.189875	79.8811	0.377736	7.47567e-05	2538	2537	1	0	385387	385330	57	0	REGENIE_BETA=1.359576;REGENIE_SE=1.541336;MAC=58.000000	BIN	Pass	Yes	Yes	Other and unspecified convulsions (R56.8)	neurological	0	0	Neurological	ICD10	Neurological	Phe10	NA
IDH2	Phe10_R568__BIN	UKB_CHIP_genes_phenome	ADD-WGR-FIRTH	0.362568	0.0379838	3.46082	0.378105	0.000119869	2538	2538	0	0	385387	385294	93	0	REGENIE_BETA=-1.014544;REGENIE_SE=1.151067;MAC=93.000000	BIN	Pass	Yes	Yes	Other and unspecified convulsions (R56.8)	neurological	0	0	Neurological	ICD10	Neurological	Phe10	NA
CBL	Phe10_R568__BIN	UKB_CHIP_genes_phenome	ADD-WGR-FIRTH	0.364708	0.0298637	4.45398	0.42953	0.000152091	2538	2538	0	0	385387	385269	118	0	REGENIE_BETA=-1.008657;REGENIE_SE=1.276787;MAC=118.000000	BIN	Pass	Yes	Yes	Other and unspecified convulsions (R56.8)	neurological	0	0	Neurological	ICD10	Neurological	Phe10	NA
CALR	Phe10_R568__BIN	UKB_CHIP_genes_phenome	ADD-WGR-FIRTH	0.363762	0.0269959	4.90159	0.446013	0.000109557	2538	2538	0	0	385387	385302	85	0	REGENIE_BETA=-1.011256;REGENIE_SE=1.326971;MAC=85.000000	BIN	Pass	Yes	Yes	Other and unspecified convulsions (R56.8)	neurological	0	0	Neurological	ICD10	Neurological	Phe10	NA
KRAS	Phe10_R568__BIN	UKB_CHIP_genes_phenome	ADD-WGR-FIRTH	0.36392	0.0129239	10.2475	0.552815	6.44454e-05	2538	2538	0	0	385387	385337	50	0	REGENIE_BETA=-1.010821;REGENIE_SE=1.703018;MAC=50.000000	BIN	Pass	Yes	Yes	Other and unspecified convulsions (R56.8)	neurological	0	0	Neurological	ICD10	Neurological	Phe10	NA
PPM1D	Phe10_R568__BIN	UKB_CHIP_genes_phenome	ADD-WGR-FIRTH	0.781506	0.330974	1.84532	0.573851	0.000934459	2538	2534	4	0	385387	384666	721	0	REGENIE_BETA=-0.246532;REGENIE_SE=0.438366;MAC=725.000000	BIN	Pass	Yes	Yes	Other and unspecified convulsions (R56.8)	neurological	0	0	Neurological	ICD10	Neurological	Phe10	NA
RUNX1	Phe10_R568__BIN	UKB_CHIP_genes_phenome	ADD-WGR-FIRTH	0.362927	0.0104571	12.5959	0.575431	4.76896e-05	2538	2538	0	0	385387	385350	37	0	REGENIE_BETA=-1.013552;REGENIE_SE=1.809688;MAC=37.000000	BIN	Pass	Yes	Yes	Other and unspecified convulsions (R56.8)	neurological	0	0	Neurological	ICD10	Neurological	Phe10	NA
MPL	Phe10_R568__BIN	UKB_CHIP_genes_phenome	ADD-WGR-FIRTH	0.362494	0.00705704	18.62	0.613616	4.12451e-05	2538	2538	0	0	385387	385355	32	0	REGENIE_BETA=-1.014747;REGENIE_SE=2.009722;MAC=32.000000	BIN	Pass	Yes	Yes	Other and unspecified convulsions (R56.8)	neurological	0	0	Neurological	ICD10	Neurological	Phe10	NA
SUZ12	Phe10_R568__BIN	UKB_CHIP_genes_phenome	ADD-WGR-FIRTH	0.363894	0.00484727	27.3182	0.646376	4.2534e-05	2538	2538	0	0	385387	385354	33	0	REGENIE_BETA=-1.010894;REGENIE_SE=2.203329;MAC=33.000000	BIN	Pass	Yes	Yes	Other and unspecified convulsions (R56.8)	neurological	0	0	Neurological	ICD10	Neurological	Phe10	NA
NRAS	Phe10_R568__BIN	UKB_CHIP_genes_phenome	ADD-WGR-FIRTH	0.362024	0.00401506	32.6425	0.65822	3.22227e-05	2538	2538	0	0	385387	385362	25	0	REGENIE_BETA=-1.016044;REGENIE_SE=2.296807;MAC=25.000000	BIN	Pass	Yes	Yes	Other and unspecified convulsions (R56.8)	neurological	0	0	Neurological	ICD10	Neurological	Phe10	NA
PHF6	Phe10_R568__BIN	UKB_CHIP_genes_phenome	ADD-WGR-FIRTH	0.364297	0.00342888	38.7043	0.67143	3.86673e-05	2538	2538	0	0	385387	385357	30	0	REGENIE_BETA=-1.009785;REGENIE_SE=2.380522;MAC=30.000000	BIN	Pass	Yes	Yes	Other and unspecified convulsions (R56.8)	neurological	0	0	Neurological	ICD10	Neurological	Phe10	NA
BRAF	Phe10_R568__BIN	UKB_CHIP_genes_phenome	ADD-WGR-FIRTH	0.364938	0.00100842	132.068	0.737356	2.32004e-05	2538	2538	0	0	385387	385369	18	0	REGENIE_BETA=-1.008028;REGENIE_SE=3.005843;MAC=18.000000	BIN	Pass	Yes	Yes	Other and unspecified convulsions (R56.8)	neurological	0	0	Neurological	ICD10	Neurological	Phe10	NA
ETNK1	Phe10_R568__BIN	UKB_CHIP_genes_phenome	ADD-WGR-FIRTH	0.365029	0.000335043	397.699	0.777609	1.93336e-05	2538	2538	0	0	385387	385372	15	0	REGENIE_BETA=-1.007777;REGENIE_SE=3.568165;MAC=15.000000	BIN	Pass	Yes	Yes	Other and unspecified convulsions (R56.8)	neurological	0	0	Neurological	ICD10	Neurological	Phe10	NA
ASXL1	Phe10_R568__BIN	UKB_CHIP_genes_phenome	ADD-WGR-FIRTH	1.068	0.6592	1.73032	0.789288	0.00284849	2538	2520	18	0	385387	383195	2192	0	REGENIE_BETA=0.065790;REGENIE_SE=0.246187;MAC=2210.000000	BIN	Pass	Yes	Yes	Other and unspecified convulsions (R56.8)	neurological	0	0	Neurological	ICD10	Neurological	Phe10	NA
SRSF2	Phe10_R568__BIN	UKB_CHIP_genes_phenome	ADD-WGR-FIRTH	1.16893	0.343343	3.97966	0.802811	0.000407295	2538	2535	3	0	385387	385074	313	0	REGENIE_BETA=0.156087;REGENIE_SE=0.625068;MAC=316.000000	BIN	Pass	Yes	Yes	Other and unspecified convulsions (R56.8)	neurological	0	0	Neurological	ICD10	Neurological	Phe10	NA
JAK2	Phe10_R568__BIN	UKB_CHIP_genes_phenome	ADD-WGR-FIRTH	1.19983	0.26391	5.45489	0.813592	0.000328672	2538	2536	2	0	385387	385134	253	0	REGENIE_BETA=0.182183;REGENIE_SE=0.772632;MAC=255.000000	BIN	Pass	Yes	Yes	Other and unspecified convulsions (R56.8)	neurological	0	0	Neurological	ICD10	Neurological	Phe10	NA
DNMT3A	Phe10_R568__BIN	UKB_CHIP_genes_phenome	ADD-WGR-FIRTH	0.984116	0.80758	1.19924	0.873882	0.0204434	2538	2435	103	0	385387	369629	15758	0	REGENIE_BETA=-0.016011;REGENIE_SE=0.100870;MAC=15861.000000	BIN	Pass	Yes	Yes	Other and unspecified convulsions (R56.8)	neurological	0	0	Neurological	ICD10	Neurological	Phe10	NA
SF3B1	Phe10_R568__BIN	UKB_CHIP_genes_phenome	ADD-WGR-FIRTH	1.09268	0.254928	4.68347	0.904991	0.000297738	2538	2536	2	0	385387	385158	229	0	REGENIE_BETA=0.088632;REGENIE_SE=0.742568;MAC=231.000000	BIN	Pass	Yes	Yes	Other and unspecified convulsions (R56.8)	neurological	0	0	Neurological	ICD10	Neurological	Phe10	NA
DNMT3A	Phe10_R569__BIN	UKB_CHIP_genes_phenome	ADD-WGR-FIRTH	0.549066	0.325441	0.926355	0.0246642	0.0204566	543	532	11	0	386350	370532	15818	0	REGENIE_BETA=-0.599536;REGENIE_SE=0.266861;MAC=15829.000000	BIN	Pass	Yes	Yes	Unspecified convulsions	neurological	0	0	Neurological	ICD10	Neurological	Phe10	NA
PPM1D	Phe10_R569__BIN	UKB_CHIP_genes_phenome	ADD-WGR-FIRTH	2.66987	0.377771	18.869	0.324982	0.000935659	543	541	2	0	386350	385628	722	0	REGENIE_BETA=0.982028;REGENIE_SE=0.997720;MAC=724.000000	BIN	Pass	Yes	Yes	Unspecified convulsions	neurological	0	0	Neurological	ICD10	Neurological	Phe10	NA
SRSF2	Phe10_R569__BIN	UKB_CHIP_genes_phenome	ADD-WGR-FIRTH	4.43331	0.200682	97.9374	0.345695	0.000408382	543	542	1	0	386350	386035	315	0	REGENIE_BETA=1.489147;REGENIE_SE=1.579204;MAC=316.000000	BIN	Pass	Yes	Yes	Unspecified convulsions	neurological	0	0	Neurological	ICD10	Neurological	Phe10	NA
JAK2	Phe10_R569__BIN	UKB_CHIP_genes_phenome	ADD-WGR-FIRTH	0.366593	0.0115782	11.6072	0.569187	0.000329548	543	543	0	0	386350	386095	255	0	REGENIE_BETA=-1.003502;REGENIE_SE=1.762852;MAC=255.000000	BIN	Pass	Yes	Yes	Unspecified convulsions	neurological	0	0	Neurological	ICD10	Neurological	Phe10	NA
SF3B1	Phe10_R569__BIN	UKB_CHIP_genes_phenome	ADD-WGR-FIRTH	0.366075	0.00991081	13.5217	0.585262	0.00029724	543	543	0	0	386350	386120	230	0	REGENIE_BETA=-1.004916;REGENIE_SE=1.841469;MAC=230.000000	BIN	Pass	Yes	Yes	Unspecified convulsions	neurological	0	0	Neurological	ICD10	Neurological	Phe10	NA
TP53	Phe10_R569__BIN	UKB_CHIP_genes_phenome	ADD-WGR-FIRTH	1.89352	0.15339	23.3745	0.618559	0.000586726	543	542	1	0	386350	385897	453	0	REGENIE_BETA=0.638435;REGENIE_SE=1.282273;MAC=454.000000	BIN	Pass	Yes	Yes	Unspecified convulsions	neurological	0	0	Neurological	ICD10	Neurological	Phe10	NA
GNAS	Phe10_R569__BIN	UKB_CHIP_genes_phenome	ADD-WGR-FIRTH	0.365614	0.00566944	23.5779	0.635987	0.000180929	543	543	0	0	386350	386210	140	0	REGENIE_BETA=-1.006178;REGENIE_SE=2.125798;MAC=140.000000	BIN	Pass	Yes	Yes	Unspecified convulsions	neurological	0	0	Neurological	ICD10	Neurological	Phe10	NA
GNB1	Phe10_R569__BIN	UKB_CHIP_genes_phenome	ADD-WGR-FIRTH	0.366294	0.00367982	36.4614	0.668749	0.000204191	543	543	0	0	386350	386192	158	0	REGENIE_BETA=-1.004319;REGENIE_SE=2.347274;MAC=158.000000	BIN	Pass	Yes	Yes	Unspecified convulsions	neurological	0	0	Neurological	ICD10	Neurological	Phe10	NA
CBL	Phe10_R569__BIN	UKB_CHIP_genes_phenome	ADD-WGR-FIRTH	0.36556	0.00309579	43.1665	0.679334	0.000152497	543	543	0	0	386350	386232	118	0	REGENIE_BETA=-1.006324;REGENIE_SE=2.434427;MAC=118.000000	BIN	Pass	Yes	Yes	Unspecified convulsions	neurological	0	0	Neurological	ICD10	Neurological	Phe10	NA
CALR	Phe10_R569__BIN	UKB_CHIP_genes_phenome	ADD-WGR-FIRTH	0.36556	0.00234351	57.0231	0.696105	0.000109849	543	543	0	0	386350	386265	85	0	REGENIE_BETA=-1.006325;REGENIE_SE=2.576466;MAC=85.000000	BIN	Pass	Yes	Yes	Unspecified convulsions	neurological	0	0	Neurological	ICD10	Neurological	Phe10	NA
IDH2	Phe10_R569__BIN	UKB_CHIP_genes_phenome	ADD-WGR-FIRTH	0.366502	0.00118271	113.572	0.731624	0.000120188	543	543	0	0	386350	386257	93	0	REGENIE_BETA=-1.003751;REGENIE_SE=2.926682;MAC=93.000000	BIN	Pass	Yes	Yes	Unspecified convulsions	neurological	0	0	Neurological	ICD10	Neurological	Phe10	NA
PRPF8	Phe10_R569__BIN	UKB_CHIP_genes_phenome	ADD-WGR-FIRTH	0.366084	0.000354206	378.359	0.776589	7.49561e-05	543	543	0	0	386350	386292	58	0	REGENIE_BETA=-1.004893;REGENIE_SE=3.541258;MAC=58.000000	BIN	Pass	Yes	Yes	Unspecified convulsions	neurological	0	0	Neurological	ICD10	Neurological	Phe10	NA
RUNX1	Phe10_R569__BIN	UKB_CHIP_genes_phenome	ADD-WGR-FIRTH	0.365864	0.000135879	985.113	0.802963	4.78168e-05	543	543	0	0	386350	386313	37	0	REGENIE_BETA=-1.005493;REGENIE_SE=4.029793;MAC=37.000000	BIN	Pass	Yes	Yes	Unspecified convulsions	neurological	0	0	Neurological	ICD10	Neurological	Phe10	NA
KRAS	Phe10_R569__BIN	UKB_CHIP_genes_phenome	ADD-WGR-FIRTH	0.366757	8.97375e-05	1498.93	0.813108	6.46173e-05	543	543	0	0	386350	386300	50	0	REGENIE_BETA=-1.003056;REGENIE_SE=4.242713;MAC=50.000000	BIN	Pass	Yes	Yes	Unspecified convulsions	neurological	0	0	Neurological	ICD10	Neurological	Phe10	NA
PHF6	Phe10_R569__BIN	UKB_CHIP_genes_phenome	ADD-WGR-FIRTH	0.366056	4.54939e-05	2945.38	0.826629	3.87704e-05	543	543	0	0	386350	386320	30	0	REGENIE_BETA=-1.004970;REGENIE_SE=4.588331;MAC=30.000000	BIN	Pass	Yes	Yes	Unspecified convulsions	neurological	0	0	Neurological	ICD10	Neurological	Phe10	NA
MPL	Phe10_R569__BIN	UKB_CHIP_genes_phenome	ADD-WGR-FIRTH	0.366917	1.38413e-05	9726.55	0.847009	4.13551e-05	543	543	0	0	386350	386318	32	0	REGENIE_BETA=-1.002619;REGENIE_SE=5.196643;MAC=32.000000	BIN	Pass	Yes	Yes	Unspecified convulsions	neurological	0	0	Neurological	ICD10	Neurological	Phe10	NA
SUZ12	Phe10_R569__BIN	UKB_CHIP_genes_phenome	ADD-WGR-FIRTH	0.366898	1.33573e-05	10077.9	0.847527	4.00628e-05	543	543	0	0	386350	386319	31	0	REGENIE_BETA=-1.002672;REGENIE_SE=5.214778;MAC=31.000000	BIN	Pass	Yes	Yes	Unspecified convulsions	neurological	0	0	Neurological	ICD10	Neurological	Phe10	NA
NRAS	Phe10_R569__BIN	UKB_CHIP_genes_phenome	ADD-WGR-FIRTH	0.366252	6.99229e-06	19184.1	0.856233	3.23087e-05	543	543	0	0	386350	386325	25	0	REGENIE_BETA=-1.004433;REGENIE_SE=5.544117;MAC=25.000000	BIN	Pass	Yes	Yes	Unspecified convulsions	neurological	0	0	Neurological	ICD10	Neurological	Phe10	NA
ETNK1	Phe10_R569__BIN	UKB_CHIP_genes_phenome	ADD-WGR-FIRTH	0.36522	6.16781e-06	21626.1	0.857425	1.93852e-05	543	543	0	0	386350	386335	15	0	REGENIE_BETA=-1.007257;REGENIE_SE=5.606690;MAC=15.000000	BIN	Pass	Yes	Yes	Unspecified convulsions	neurological	0	0	Neurological	ICD10	Neurological	Phe10	NA
BRAF	Phe10_R569__BIN	UKB_CHIP_genes_phenome	ADD-WGR-FIRTH	0.366899	2.74622e-07	490181	0.889194	2.32622e-05	543	543	0	0	386350	386332	18	0	REGENIE_BETA=-1.002670;REGENIE_SE=7.196662;MAC=18.000000	BIN	Pass	Yes	Yes	Unspecified convulsions	neurological	0	0	Neurological	ICD10	Neurological	Phe10	NA
ASXL1	Phe10_R569__BIN	UKB_CHIP_genes_phenome	ADD-WGR-FIRTH	0.928886	0.310009	2.78324	0.895179	0.00285221	543	540	3	0	386350	384146	2204	0	REGENIE_BETA=-0.073769;REGENIE_SE=0.559901;MAC=2207.000000	BIN	Pass	Yes	Yes	Unspecified convulsions	neurological	0	0	Neurological	ICD10	Neurological	Phe10	NA
TET2	Phe10_R569__BIN	UKB_CHIP_genes_phenome	ADD-WGR-FIRTH	0.975187	0.438868	2.16691	0.950819	0.00585175	543	537	6	0	386350	381828	4522	0	REGENIE_BETA=-0.025126;REGENIE_SE=0.407370;MAC=4528.000000	BIN	Pass	Yes	Yes	Unspecified convulsions	neurological	0	0	Neurological	ICD10	Neurological	Phe10	NA
RUNX1	Phe10_R57__BIN	UKB_CHIP_genes_phenome	ADD-WGR-FIRTH	37.9406	2.97222	484.314	0.00513719	4.76911e-05	541	540	1	0	387372	387336	36	0	REGENIE_BETA=3.636022;REGENIE_SE=1.299367;MAC=37.000000	BIN	Pass	Yes	Yes	Shock, not elsewhere classified	neurological	0	0	Neurological	ICD10	Neurological	Phe10	NA
SRSF2	Phe10_R57__BIN	UKB_CHIP_genes_phenome	ADD-WGR-FIRTH	5.39288	1.63679	17.7684	0.00560698	0.000407308	541	537	4	0	387372	387060	312	0	REGENIE_BETA=1.685079;REGENIE_SE=0.608349;MAC=316.000000	BIN	Pass	Yes	Yes	Shock, not elsewhere classified	neurological	0	0	Neurological	ICD10	Neurological	Phe10	NA
MPL	Phe10_R57__BIN	UKB_CHIP_genes_phenome	ADD-WGR-FIRTH	28.2762	2.36475	338.11	0.00829575	4.12464e-05	541	540	1	0	387372	387341	31	0	REGENIE_BETA=3.342022;REGENIE_SE=1.266018;MAC=32.000000	BIN	Pass	Yes	Yes	Shock, not elsewhere classified	neurological	0	0	Neurological	ICD10	Neurological	Phe10	NA
ASXL1	Phe10_R57__BIN	UKB_CHIP_genes_phenome	ADD-WGR-FIRTH	2.27919	1.13893	4.56106	0.0199394	0.00284858	541	531	10	0	387372	385172	2200	0	REGENIE_BETA=0.823820;REGENIE_SE=0.353953;MAC=2210.000000	BIN	Pass	Yes	Yes	Shock, not elsewhere classified	neurological	0	0	Neurological	ICD10	Neurological	Phe10	NA
TET2	Phe10_R57__BIN	UKB_CHIP_genes_phenome	ADD-WGR-FIRTH	1.89468	0.963687	3.7251	0.0639216	0.00585183	541	527	14	0	387372	382846	4526	0	REGENIE_BETA=0.639052;REGENIE_SE=0.344925;MAC=4540.000000	BIN	Pass	Yes	Yes	Shock, not elsewhere classified	neurological	0	0	Neurological	ICD10	Neurological	Phe10	NA
GNAS	Phe10_R57__BIN	UKB_CHIP_genes_phenome	ADD-WGR-FIRTH	28.3658	0.475547	1691.99	0.108793	0.000181742	541	540	1	0	387372	387232	140	0	REGENIE_BETA=3.345184;REGENIE_SE=2.085995;MAC=141.000000	BIN	Pass	Yes	Yes	Shock, not elsewhere classified	neurological	0	0	Neurological	ICD10	Neurological	Phe10	NA
GNB1	Phe10_R57__BIN	UKB_CHIP_genes_phenome	ADD-WGR-FIRTH	23.2201	0.428334	1258.76	0.122641	0.000203654	541	540	1	0	387372	387215	157	0	REGENIE_BETA=3.145017;REGENIE_SE=2.037215;MAC=158.000000	BIN	Pass	Yes	Yes	Shock, not elsewhere classified	neurological	0	0	Neurological	ICD10	Neurological	Phe10	NA
TP53	Phe10_R57__BIN	UKB_CHIP_genes_phenome	ADD-WGR-FIRTH	5.39687	0.55491	52.4882	0.146357	0.000586472	541	539	2	0	387372	386919	453	0	REGENIE_BETA=1.685820;REGENIE_SE=1.160618;MAC=455.000000	BIN	Pass	Yes	Yes	Shock, not elsewhere classified	neurological	0	0	Neurological	ICD10	Neurological	Phe10	NA
JAK2	Phe10_R57__BIN	UKB_CHIP_genes_phenome	ADD-WGR-FIRTH	3.13103	0.177056	55.3684	0.436137	0.000328682	541	540	1	0	387372	387118	254	0	REGENIE_BETA=1.141361;REGENIE_SE=1.465664;MAC=255.000000	BIN	Pass	Yes	Yes	Shock, not elsewhere classified	neurological	0	0	Neurological	ICD10	Neurological	Phe10	NA
DNMT3A	Phe10_R57__BIN	UKB_CHIP_genes_phenome	ADD-WGR-FIRTH	1.13777	0.76947	1.68235	0.517771	0.0204402	541	511	30	0	387372	371544	15828	0	REGENIE_BETA=0.129070;REGENIE_SE=0.199557;MAC=15858.000000	BIN	Pass	Yes	Yes	Shock, not elsewhere classified	neurological	0	0	Neurological	ICD10	Neurological	Phe10	NA
SF3B1	Phe10_R57__BIN	UKB_CHIP_genes_phenome	ADD-WGR-FIRTH	1.86531	0.152331	22.8409	0.625721	0.000297747	541	540	1	0	387372	387142	230	0	REGENIE_BETA=0.623427;REGENIE_SE=1.278148;MAC=231.000000	BIN	Pass	Yes	Yes	Shock, not elsewhere classified	neurological	0	0	Neurological	ICD10	Neurological	Phe10	NA
IDH2	Phe10_R57__BIN	UKB_CHIP_genes_phenome	ADD-WGR-FIRTH	0.365912	0.00299864	44.6508	0.681694	0.000119872	541	541	0	0	387372	387279	93	0	REGENIE_BETA=-1.005362;REGENIE_SE=2.451185;MAC=93.000000	BIN	Pass	Yes	Yes	Shock, not elsewhere classified	neurological	0	0	Neurological	ICD10	Neurological	Phe10	NA
CBL	Phe10_R57__BIN	UKB_CHIP_genes_phenome	ADD-WGR-FIRTH	0.365765	0.00296793	45.0765	0.682191	0.000152096	541	541	0	0	387372	387254	118	0	REGENIE_BETA=-1.005765;REGENIE_SE=2.456232;MAC=118.000000	BIN	Pass	Yes	Yes	Shock, not elsewhere classified	neurological	0	0	Neurological	ICD10	Neurological	Phe10	NA
CALR	Phe10_R57__BIN	UKB_CHIP_genes_phenome	ADD-WGR-FIRTH	0.363623	0.0023267	56.8279	0.69469	0.000109561	541	541	0	0	387372	387287	85	0	REGENIE_BETA=-1.011637;REGENIE_SE=2.577427;MAC=85.000000	BIN	Pass	Yes	Yes	Shock, not elsewhere classified	neurological	0	0	Neurological	ICD10	Neurological	Phe10	NA
PPM1D	Phe10_R57__BIN	UKB_CHIP_genes_phenome	ADD-WGR-FIRTH	1.30823	0.270175	6.33462	0.7385	0.000934488	541	539	2	0	387372	386649	723	0	REGENIE_BETA=0.268672;REGENIE_SE=0.804789;MAC=725.000000	BIN	Pass	Yes	Yes	Shock, not elsewhere classified	neurological	0	0	Neurological	ICD10	Neurological	Phe10	NA
PRPF8	Phe10_R57__BIN	UKB_CHIP_genes_phenome	ADD-WGR-FIRTH	0.366637	0.000430071	312.559	0.770725	7.4759e-05	541	541	0	0	387372	387314	58	0	REGENIE_BETA=-1.003384;REGENIE_SE=3.443010;MAC=58.000000	BIN	Pass	Yes	Yes	Shock, not elsewhere classified	neurological	0	0	Neurological	ICD10	Neurological	Phe10	NA
KRAS	Phe10_R57__BIN	UKB_CHIP_genes_phenome	ADD-WGR-FIRTH	0.36685	0.00013012	1034.27	0.804594	6.44474e-05	541	541	0	0	387372	387322	50	0	REGENIE_BETA=-1.002802;REGENIE_SE=4.053265;MAC=50.000000	BIN	Pass	Yes	Yes	Shock, not elsewhere classified	neurological	0	0	Neurological	ICD10	Neurological	Phe10	NA
SUZ12	Phe10_R57__BIN	UKB_CHIP_genes_phenome	ADD-WGR-FIRTH	0.366117	5.82181e-05	2302.4	0.821854	4.25353e-05	541	541	0	0	387372	387339	33	0	REGENIE_BETA=-1.004803;REGENIE_SE=4.462588;MAC=33.000000	BIN	Pass	Yes	Yes	Shock, not elsewhere classified	neurological	0	0	Neurological	ICD10	Neurological	Phe10	NA
PHF6	Phe10_R57__BIN	UKB_CHIP_genes_phenome	ADD-WGR-FIRTH	0.365	3.1048e-05	4290.94	0.833067	3.86685e-05	541	541	0	0	387372	387342	30	0	REGENIE_BETA=-1.007857;REGENIE_SE=4.781781;MAC=30.000000	BIN	Pass	Yes	Yes	Shock, not elsewhere classified	neurological	0	0	Neurological	ICD10	Neurological	Phe10	NA
BRAF	Phe10_R57__BIN	UKB_CHIP_genes_phenome	ADD-WGR-FIRTH	0.366052	1.10802e-05	12093.1	0.849859	2.32011e-05	541	541	0	0	387372	387354	18	0	REGENIE_BETA=-1.004980;REGENIE_SE=5.308962;MAC=18.000000	BIN	Pass	Yes	Yes	Shock, not elsewhere classified	neurological	0	0	Neurological	ICD10	Neurological	Phe10	NA
NRAS	Phe10_R57__BIN	UKB_CHIP_genes_phenome	ADD-WGR-FIRTH	0.366997	9.44148e-06	14265.4	0.852517	3.22237e-05	541	541	0	0	387372	387347	25	0	REGENIE_BETA=-1.002401;REGENIE_SE=5.391934;MAC=25.000000	BIN	Pass	Yes	Yes	Shock, not elsewhere classified	neurological	0	0	Neurological	ICD10	Neurological	Phe10	NA
ETNK1	Phe10_R57__BIN	UKB_CHIP_genes_phenome	ADD-WGR-FIRTH	0.366624	1.12823e-06	119137	0.876853	1.93342e-05	541	541	0	0	387372	387357	15	0	REGENIE_BETA=-1.003418;REGENIE_SE=6.475346;MAC=15.000000	BIN	Pass	Yes	Yes	Shock, not elsewhere classified	neurological	0	0	Neurological	ICD10	Neurological	Phe10	NA
DNMT3A	Phe10_R59__BIN	UKB_CHIP_genes_phenome	ADD-WGR-FIRTH	1.37224	1.18472	1.58944	2.43243e-05	0.0204524	3668	3457	211	0	380614	365106	15508	0	REGENIE_BETA=0.316445;REGENIE_SE=0.074970;MAC=15719.000000	BIN	Pass	Yes	Yes	Enlarged lymph nodes	hematopoietic	0	0	Hematology	ICD10	Hematology	Phe10	NA
ASXL1	Phe10_R59__BIN	UKB_CHIP_genes_phenome	ADD-WGR-FIRTH	1.82869	1.3119	2.54907	0.000368014	0.00285467	3668	3625	43	0	380614	378463	2151	0	REGENIE_BETA=0.603602;REGENIE_SE=0.169455;MAC=2194.000000	BIN	Pass	Yes	Yes	Enlarged lymph nodes	hematopoietic	0	0	Hematology	ICD10	Hematology	Phe10	NA
KRAS	Phe10_R59__BIN	UKB_CHIP_genes_phenome	ADD-WGR-FIRTH	9.56595	2.63813	34.6865	0.000590442	6.50564e-05	3668	3664	4	0	380614	380568	46	0	REGENIE_BETA=2.258210;REGENIE_SE=0.657227;MAC=50.000000	BIN	Pass	Yes	Yes	Enlarged lymph nodes	hematopoietic	0	0	Hematology	ICD10	Hematology	Phe10	NA
SRSF2	Phe10_R59__BIN	UKB_CHIP_genes_phenome	ADD-WGR-FIRTH	3.33507	1.65019	6.74026	0.000792965	0.000408554	3668	3657	11	0	380614	380311	303	0	REGENIE_BETA=1.204493;REGENIE_SE=0.358989;MAC=314.000000	BIN	Pass	Yes	Yes	Enlarged lymph nodes	hematopoietic	0	0	Hematology	ICD10	Hematology	Phe10	NA
TET2	Phe10_R59__BIN	UKB_CHIP_genes_phenome	ADD-WGR-FIRTH	1.43578	1.10984	1.85746	0.00590198	0.00586679	3668	3601	67	0	380614	376172	4442	0	REGENIE_BETA=0.361710;REGENIE_SE=0.131379;MAC=4509.000000	BIN	Pass	Yes	Yes	Enlarged lymph nodes	hematopoietic	0	0	Hematology	ICD10	Hematology	Phe10	NA
BRAF	Phe10_R59__BIN	UKB_CHIP_genes_phenome	ADD-WGR-FIRTH	11.8326	1.98068	70.6876	0.00674093	2.34203e-05	3668	3666	2	0	380614	380598	16	0	REGENIE_BETA=2.470854;REGENIE_SE=0.911963;MAC=18.000000	BIN	Pass	Yes	Yes	Enlarged lymph nodes	hematopoietic	0	0	Hematology	ICD10	Hematology	Phe10	NA
IDH2	Phe10_R59__BIN	UKB_CHIP_genes_phenome	ADD-WGR-FIRTH	4.59201	1.41948	14.8551	0.0109355	0.000119704	3668	3664	4	0	380614	380526	88	0	REGENIE_BETA=1.524318;REGENIE_SE=0.599004;MAC=92.000000	BIN	Pass	Yes	Yes	Enlarged lymph nodes	hematopoietic	0	0	Hematology	ICD10	Hematology	Phe10	NA
MPL	Phe10_R59__BIN	UKB_CHIP_genes_phenome	ADD-WGR-FIRTH	8.93973	1.61737	49.4129	0.0120342	4.16361e-05	3668	3666	2	0	380614	380584	30	0	REGENIE_BETA=2.190506;REGENIE_SE=0.872315;MAC=32.000000	BIN	Pass	Yes	Yes	Enlarged lymph nodes	hematopoietic	0	0	Hematology	ICD10	Hematology	Phe10	NA
PRPF8	Phe10_R59__BIN	UKB_CHIP_genes_phenome	ADD-WGR-FIRTH	5.49807	1.40699	21.4847	0.0142466	7.54654e-05	3668	3665	3	0	380614	380559	55	0	REGENIE_BETA=1.704397;REGENIE_SE=0.695392;MAC=58.000000	BIN	Pass	Yes	Yes	Enlarged lymph nodes	hematopoietic	0	0	Hematology	ICD10	Hematology	Phe10	NA
TP53	Phe10_R59__BIN	UKB_CHIP_genes_phenome	ADD-WGR-FIRTH	2.35082	1.16975	4.72435	0.0163835	0.00058811	3668	3658	10	0	380614	380172	442	0	REGENIE_BETA=0.854762;REGENIE_SE=0.356113;MAC=452.000000	BIN	Pass	Yes	Yes	Enlarged lymph nodes	hematopoietic	0	0	Hematology	ICD10	Hematology	Phe10	NA
JAK2	Phe10_R59__BIN	UKB_CHIP_genes_phenome	ADD-WGR-FIRTH	2.59897	0.759114	8.89806	0.128246	0.000330486	3668	3663	5	0	380614	380365	249	0	REGENIE_BETA=0.955115;REGENIE_SE=0.627929;MAC=254.000000	BIN	Pass	Yes	Yes	Enlarged lymph nodes	hematopoietic	0	0	Hematology	ICD10	Hematology	Phe10	NA
GNAS	Phe10_R59__BIN	UKB_CHIP_genes_phenome	ADD-WGR-FIRTH	3.07775	0.586968	16.1381	0.183598	0.000180857	3668	3665	3	0	380614	380478	136	0	REGENIE_BETA=1.124200;REGENIE_SE=0.845416;MAC=139.000000	BIN	Pass	Yes	Yes	Enlarged lymph nodes	hematopoietic	0	0	Hematology	ICD10	Hematology	Phe10	NA
PHF6	Phe10_R59__BIN	UKB_CHIP_genes_phenome	ADD-WGR-FIRTH	11.0905	0.295521	416.213	0.193297	3.90338e-05	3668	3667	1	0	380614	380585	29	0	REGENIE_BETA=2.406092;REGENIE_SE=1.849578;MAC=30.000000	BIN	Pass	Yes	Yes	Enlarged lymph nodes	hematopoietic	0	0	Hematology	ICD10	Hematology	Phe10	NA
SUZ12	Phe10_R59__BIN	UKB_CHIP_genes_phenome	ADD-WGR-FIRTH	9.6971	0.277618	338.716	0.210168	4.0335e-05	3668	3667	1	0	380614	380584	30	0	REGENIE_BETA=2.271827;REGENIE_SE=1.812959;MAC=31.000000	BIN	Pass	Yes	Yes	Enlarged lymph nodes	hematopoietic	0	0	Hematology	ICD10	Hematology	Phe10	NA
PPM1D	Phe10_R59__BIN	UKB_CHIP_genes_phenome	ADD-WGR-FIRTH	1.52843	0.751276	3.1095	0.241698	0.000923801	3668	3657	11	0	380614	379915	699	0	REGENIE_BETA=0.424240;REGENIE_SE=0.362365;MAC=710.000000	BIN	Pass	Yes	Yes	Enlarged lymph nodes	hematopoietic	0	0	Hematology	ICD10	Hematology	Phe10	NA
SF3B1	Phe10_R59__BIN	UKB_CHIP_genes_phenome	ADD-WGR-FIRTH	1.90261	0.538174	6.72631	0.318116	0.000300561	3668	3664	4	0	380614	380387	227	0	REGENIE_BETA=0.643227;REGENIE_SE=0.644298;MAC=231.000000	BIN	Pass	Yes	Yes	Enlarged lymph nodes	hematopoietic	0	0	Hematology	ICD10	Hematology	Phe10	NA
CALR	Phe10_R59__BIN	UKB_CHIP_genes_phenome	ADD-WGR-FIRTH	0.363138	0.0380547	3.46525	0.378782	0.000107994	3668	3668	0	0	380614	380531	83	0	REGENIE_BETA=-1.012973;REGENIE_SE=1.150918;MAC=83.000000	BIN	Pass	Yes	Yes	Enlarged lymph nodes	hematopoietic	0	0	Hematology	ICD10	Hematology	Phe10	NA
RUNX1	Phe10_R59__BIN	UKB_CHIP_genes_phenome	ADD-WGR-FIRTH	0.362264	0.016018	8.193	0.523389	4.81417e-05	3668	3668	0	0	380614	380577	37	0	REGENIE_BETA=-1.015382;REGENIE_SE=1.591183;MAC=37.000000	BIN	Pass	Yes	Yes	Enlarged lymph nodes	hematopoietic	0	0	Hematology	ICD10	Hematology	Phe10	NA
NRAS	Phe10_R59__BIN	UKB_CHIP_genes_phenome	ADD-WGR-FIRTH	0.361572	0.0107632	12.1464	0.570475	3.25282e-05	3668	3668	0	0	380614	380589	25	0	REGENIE_BETA=-1.017293;REGENIE_SE=1.793056;MAC=25.000000	BIN	Pass	Yes	Yes	Enlarged lymph nodes	hematopoietic	0	0	Hematology	ICD10	Hematology	Phe10	NA
ETNK1	Phe10_R59__BIN	UKB_CHIP_genes_phenome	ADD-WGR-FIRTH	0.3529	0.00775584	16.0573	0.59284	1.95169e-05	3668	3668	0	0	380614	380599	15	0	REGENIE_BETA=-1.041571;REGENIE_SE=1.947861;MAC=15.000000	BIN	Pass	Yes	Yes	Enlarged lymph nodes	hematopoietic	0	0	Hematology	ICD10	Hematology	Phe10	NA
GNB1	Phe10_R59__BIN	UKB_CHIP_genes_phenome	ADD-WGR-FIRTH	0.671275	0.143284	3.14487	0.612968	0.000205578	3668	3667	1	0	380614	380457	157	0	REGENIE_BETA=-0.398576;REGENIE_SE=0.787947;MAC=158.000000	BIN	Pass	Yes	Yes	Enlarged lymph nodes	hematopoietic	0	0	Hematology	ICD10	Hematology	Phe10	NA
CBL	Phe10_R59__BIN	UKB_CHIP_genes_phenome	ADD-WGR-FIRTH	0.897323	0.138487	5.81418	0.909527	0.000152232	3668	3667	1	0	380614	380498	116	0	REGENIE_BETA=-0.108340;REGENIE_SE=0.953405;MAC=117.000000	BIN	Pass	Yes	Yes	Enlarged lymph nodes	hematopoietic	0	0	Hematology	ICD10	Hematology	Phe10	NA
ASXL1	Phe10_R590__BIN	UKB_CHIP_genes_phenome	ADD-WGR-FIRTH	2.03439	1.38588	2.98637	0.000287634	0.0028474	2468	2435	33	0	384025	381857	2168	0	REGENIE_BETA=0.710196;REGENIE_SE=0.195852;MAC=2201.000000	BIN	Pass	Yes	Yes	Localized enlarged lymph nodes	hematopoietic	0	0	Hematology	ICD10	Hematology	Phe10	NA
DNMT3A	Phe10_R590__BIN	UKB_CHIP_genes_phenome	ADD-WGR-FIRTH	1.35653	1.135	1.62131	0.000802529	0.0204415	2468	2326	142	0	384025	368366	15659	0	REGENIE_BETA=0.304933;REGENIE_SE=0.090973;MAC=15801.000000	BIN	Pass	Yes	Yes	Localized enlarged lymph nodes	hematopoietic	0	0	Hematology	ICD10	Hematology	Phe10	NA
SRSF2	Phe10_R590__BIN	UKB_CHIP_genes_phenome	ADD-WGR-FIRTH	3.4423	1.51728	7.80967	0.00310216	0.000408804	2468	2460	8	0	384025	383717	308	0	REGENIE_BETA=1.236141;REGENIE_SE=0.417978;MAC=316.000000	BIN	Pass	Yes	Yes	Localized enlarged lymph nodes	hematopoietic	0	0	Hematology	ICD10	Hematology	Phe10	NA
MPL	Phe10_R590__BIN	UKB_CHIP_genes_phenome	ADD-WGR-FIRTH	10.8299	1.87418	62.5802	0.00777143	4.13979e-05	2468	2466	2	0	384025	383995	30	0	REGENIE_BETA=2.382310;REGENIE_SE=0.894986;MAC=32.000000	BIN	Pass	Yes	Yes	Localized enlarged lymph nodes	hematopoietic	0	0	Hematology	ICD10	Hematology	Phe10	NA
KRAS	Phe10_R590__BIN	UKB_CHIP_genes_phenome	ADD-WGR-FIRTH	8.06459	1.49594	43.4761	0.0151607	6.46842e-05	2468	2466	2	0	384025	383977	48	0	REGENIE_BETA=2.087482;REGENIE_SE=0.859571;MAC=50.000000	BIN	Pass	Yes	Yes	Localized enlarged lymph nodes	hematopoietic	0	0	Hematology	ICD10	Hematology	Phe10	NA
TP53	Phe10_R590__BIN	UKB_CHIP_genes_phenome	ADD-WGR-FIRTH	2.59186	1.18116	5.68739	0.0175394	0.000588626	2468	2460	8	0	384025	383578	447	0	REGENIE_BETA=0.952374;REGENIE_SE=0.400966;MAC=455.000000	BIN	Pass	Yes	Yes	Localized enlarged lymph nodes	hematopoietic	0	0	Hematology	ICD10	Hematology	Phe10	NA
TET2	Phe10_R590__BIN	UKB_CHIP_genes_phenome	ADD-WGR-FIRTH	1.44665	1.06107	1.97234	0.0195552	0.0058578	2468	2422	46	0	384025	379543	4482	0	REGENIE_BETA=0.369248;REGENIE_SE=0.158151;MAC=4528.000000	BIN	Pass	Yes	Yes	Localized enlarged lymph nodes	hematopoietic	0	0	Hematology	ICD10	Hematology	Phe10	NA
IDH2	Phe10_R590__BIN	UKB_CHIP_genes_phenome	ADD-WGR-FIRTH	4.89437	1.27998	18.715	0.0203038	0.000119019	2468	2465	3	0	384025	383936	89	0	REGENIE_BETA=1.588086;REGENIE_SE=0.684318;MAC=92.000000	BIN	Pass	Yes	Yes	Localized enlarged lymph nodes	hematopoietic	0	0	Hematology	ICD10	Hematology	Phe10	NA
BRAF	Phe10_R590__BIN	UKB_CHIP_genes_phenome	ADD-WGR-FIRTH	9.47876	1.02794	87.4048	0.0472251	2.32863e-05	2468	2467	1	0	384025	384008	17	0	REGENIE_BETA=2.249053;REGENIE_SE=1.133438;MAC=18.000000	BIN	Pass	Yes	Yes	Localized enlarged lymph nodes	hematopoietic	0	0	Hematology	ICD10	Hematology	Phe10	NA
PPM1D	Phe10_R590__BIN	UKB_CHIP_genes_phenome	ADD-WGR-FIRTH	2.0214	0.857915	4.76278	0.107508	0.000928865	2468	2459	9	0	384025	383316	709	0	REGENIE_BETA=0.703791;REGENIE_SE=0.437274;MAC=718.000000	BIN	Pass	Yes	Yes	Localized enlarged lymph nodes	hematopoietic	0	0	Hematology	ICD10	Hematology	Phe10	NA
SUZ12	Phe10_R590__BIN	UKB_CHIP_genes_phenome	ADD-WGR-FIRTH	12.3651	0.311038	491.566	0.180755	4.26916e-05	2468	2467	1	0	384025	383993	32	0	REGENIE_BETA=2.514878;REGENIE_SE=1.878972;MAC=33.000000	BIN	Pass	Yes	Yes	Localized enlarged lymph nodes	hematopoietic	0	0	Hematology	ICD10	Hematology	Phe10	NA
PRPF8	Phe10_R590__BIN	UKB_CHIP_genes_phenome	ADD-WGR-FIRTH	3.402	0.181245	63.8562	0.413141	7.50337e-05	2468	2467	1	0	384025	383968	57	0	REGENIE_BETA=1.224363;REGENIE_SE=1.496084;MAC=58.000000	BIN	Pass	Yes	Yes	Localized enlarged lymph nodes	hematopoietic	0	0	Hematology	ICD10	Hematology	Phe10	NA
CALR	Phe10_R590__BIN	UKB_CHIP_genes_phenome	ADD-WGR-FIRTH	0.361107	0.0308547	4.22621	0.417036	0.000108669	2468	2468	0	0	384025	383941	84	0	REGENIE_BETA=-1.018580;REGENIE_SE=1.255066;MAC=84.000000	BIN	Pass	Yes	Yes	Localized enlarged lymph nodes	hematopoietic	0	0	Hematology	ICD10	Hematology	Phe10	NA
RUNX1	Phe10_R590__BIN	UKB_CHIP_genes_phenome	ADD-WGR-FIRTH	0.363291	0.00870956	15.1535	0.594766	4.78663e-05	2468	2468	0	0	384025	383988	37	0	REGENIE_BETA=-1.012551;REGENIE_SE=1.903496;MAC=37.000000	BIN	Pass	Yes	Yes	Localized enlarged lymph nodes	hematopoietic	0	0	Hematology	ICD10	Hematology	Phe10	NA
PHF6	Phe10_R590__BIN	UKB_CHIP_genes_phenome	ADD-WGR-FIRTH	0.363203	0.00429025	30.7479	0.654716	3.88105e-05	2468	2468	0	0	384025	383995	30	0	REGENIE_BETA=-1.012793;REGENIE_SE=2.264642;MAC=30.000000	BIN	Pass	Yes	Yes	Localized enlarged lymph nodes	hematopoietic	0	0	Hematology	ICD10	Hematology	Phe10	NA
NRAS	Phe10_R590__BIN	UKB_CHIP_genes_phenome	ADD-WGR-FIRTH	0.363455	0.00309653	42.6603	0.677212	3.23421e-05	2468	2468	0	0	384025	384000	25	0	REGENIE_BETA=-1.012101;REGENIE_SE=2.431356;MAC=25.000000	BIN	Pass	Yes	Yes	Localized enlarged lymph nodes	hematopoietic	0	0	Hematology	ICD10	Hematology	Phe10	NA
ETNK1	Phe10_R590__BIN	UKB_CHIP_genes_phenome	ADD-WGR-FIRTH	0.363116	0.00168874	78.078	0.711614	1.94053e-05	2468	2468	0	0	384025	384010	15	0	REGENIE_BETA=-1.013033;REGENIE_SE=2.740224;MAC=15.000000	BIN	Pass	Yes	Yes	Localized enlarged lymph nodes	hematopoietic	0	0	Hematology	ICD10	Hematology	Phe10	NA
CBL	Phe10_R590__BIN	UKB_CHIP_genes_phenome	ADD-WGR-FIRTH	1.33474	0.142758	12.4793	0.800141	0.000151361	2468	2467	1	0	384025	383909	116	0	REGENIE_BETA=0.288734;REGENIE_SE=1.140500;MAC=117.000000	BIN	Pass	Yes	Yes	Localized enlarged lymph nodes	hematopoietic	0	0	Hematology	ICD10	Hematology	Phe10	NA
SF3B1	Phe10_R590__BIN	UKB_CHIP_genes_phenome	ADD-WGR-FIRTH	1.20959	0.264247	5.53692	0.80632	0.000298841	2468	2466	2	0	384025	383796	229	0	REGENIE_BETA=0.190284;REGENIE_SE=0.776114;MAC=231.000000	BIN	Pass	Yes	Yes	Localized enlarged lymph nodes	hematopoietic	0	0	Hematology	ICD10	Hematology	Phe10	NA
JAK2	Phe10_R590__BIN	UKB_CHIP_genes_phenome	ADD-WGR-FIRTH	1.16614	0.260914	5.21202	0.840541	0.000328596	2468	2466	2	0	384025	383773	252	0	REGENIE_BETA=0.153702;REGENIE_SE=0.763925;MAC=254.000000	BIN	Pass	Yes	Yes	Localized enlarged lymph nodes	hematopoietic	0	0	Hematology	ICD10	Hematology	Phe10	NA
GNB1	Phe10_R590__BIN	UKB_CHIP_genes_phenome	ADD-WGR-FIRTH	0.97364	0.139182	6.81105	0.978527	0.000204402	2468	2467	1	0	384025	383868	157	0	REGENIE_BETA=-0.026713;REGENIE_SE=0.992498;MAC=158.000000	BIN	Pass	Yes	Yes	Localized enlarged lymph nodes	hematopoietic	0	0	Hematology	ICD10	Hematology	Phe10	NA
GNAS	Phe10_R590__BIN	UKB_CHIP_genes_phenome	ADD-WGR-FIRTH	0.980499	0.139063	6.91324	0.984232	0.000181116	2468	2467	1	0	384025	383886	139	0	REGENIE_BETA=-0.019694;REGENIE_SE=0.996515;MAC=140.000000	BIN	Pass	Yes	Yes	Localized enlarged lymph nodes	hematopoietic	0	0	Hematology	ICD10	Hematology	Phe10	NA
BRAF	Phe10_R591__BIN	UKB_CHIP_genes_phenome	ADD-WGR-FIRTH	34.0863	2.7121	428.403	0.00628493	2.33475e-05	998	997	1	0	384482	384465	17	0	REGENIE_BETA=3.528895;REGENIE_SE=1.291437;MAC=18.000000	BIN	Pass	Yes	Yes	Generalized enlarged lymph nodes	hematopoietic	0	0	Hematology	ICD10	Hematology	Phe10	NA
PHF6	Phe10_R591__BIN	UKB_CHIP_genes_phenome	ADD-WGR-FIRTH	25.8491	2.22798	299.902	0.00930826	3.89125e-05	998	997	1	0	384482	384453	29	0	REGENIE_BETA=3.252276;REGENIE_SE=1.250625;MAC=30.000000	BIN	Pass	Yes	Yes	Generalized enlarged lymph nodes	hematopoietic	0	0	Hematology	ICD10	Hematology	Phe10	NA
TET2	Phe10_R591__BIN	UKB_CHIP_genes_phenome	ADD-WGR-FIRTH	1.85043	1.15544	2.96345	0.0104288	0.00586541	998	977	21	0	384482	379981	4501	0	REGENIE_BETA=0.615419;REGENIE_SE=0.240278;MAC=4522.000000	BIN	Pass	Yes	Yes	Generalized enlarged lymph nodes	hematopoietic	0	0	Hematology	ICD10	Hematology	Phe10	NA
SRSF2	Phe10_R591__BIN	UKB_CHIP_genes_phenome	ADD-WGR-FIRTH	4.23196	1.14892	15.5881	0.0301101	0.000407284	998	995	3	0	384482	384171	311	0	REGENIE_BETA=1.442664;REGENIE_SE=0.665240;MAC=314.000000	BIN	Pass	Yes	Yes	Generalized enlarged lymph nodes	hematopoietic	0	0	Hematology	ICD10	Hematology	Phe10	NA
DNMT3A	Phe10_R591__BIN	UKB_CHIP_genes_phenome	ADD-WGR-FIRTH	1.35617	1.02063	1.80201	0.0356611	0.0204472	998	943	55	0	384482	368773	15709	0	REGENIE_BETA=0.304662;REGENIE_SE=0.145024;MAC=15764.000000	BIN	Pass	Yes	Yes	Generalized enlarged lymph nodes	hematopoietic	0	0	Hematology	ICD10	Hematology	Phe10	NA
KRAS	Phe10_R591__BIN	UKB_CHIP_genes_phenome	ADD-WGR-FIRTH	8.83095	0.984899	79.1815	0.0516106	6.35571e-05	998	997	1	0	384482	384434	48	0	REGENIE_BETA=2.178263;REGENIE_SE=1.119143;MAC=49.000000	BIN	Pass	Yes	Yes	Generalized enlarged lymph nodes	hematopoietic	0	0	Hematology	ICD10	Hematology	Phe10	NA
PRPF8	Phe10_R591__BIN	UKB_CHIP_genes_phenome	ADD-WGR-FIRTH	70.153	0.783773	6279.16	0.06378	7.52309e-05	998	997	1	0	384482	384425	57	0	REGENIE_BETA=4.250678;REGENIE_SE=2.293059;MAC=58.000000	BIN	Pass	Yes	Yes	Generalized enlarged lymph nodes	hematopoietic	0	0	Hematology	ICD10	Hematology	Phe10	NA
SF3B1	Phe10_R591__BIN	UKB_CHIP_genes_phenome	ADD-WGR-FIRTH	9.39397	0.772999	114.161	0.0787633	0.000299626	998	996	2	0	384482	384253	229	0	REGENIE_BETA=2.240068;REGENIE_SE=1.274281;MAC=231.000000	BIN	Pass	Yes	Yes	Generalized enlarged lymph nodes	hematopoietic	0	0	Hematology	ICD10	Hematology	Phe10	NA
TP53	Phe10_R591__BIN	UKB_CHIP_genes_phenome	ADD-WGR-FIRTH	4.99264	0.801078	31.1161	0.0849998	0.000584985	998	995	3	0	384482	384034	448	0	REGENIE_BETA=1.607965;REGENIE_SE=0.933569;MAC=451.000000	BIN	Pass	Yes	Yes	Generalized enlarged lymph nodes	hematopoietic	0	0	Hematology	ICD10	Hematology	Phe10	NA
JAK2	Phe10_R591__BIN	UKB_CHIP_genes_phenome	ADD-WGR-FIRTH	8.14174	0.708654	93.5407	0.0922808	0.000329459	998	996	2	0	384482	384230	252	0	REGENIE_BETA=2.097004;REGENIE_SE=1.245631;MAC=254.000000	BIN	Pass	Yes	Yes	Generalized enlarged lymph nodes	hematopoietic	0	0	Hematology	ICD10	Hematology	Phe10	NA
IDH2	Phe10_R591__BIN	UKB_CHIP_genes_phenome	ADD-WGR-FIRTH	20.496	0.401215	1047.04	0.132347	0.000120629	998	997	1	0	384482	384390	92	0	REGENIE_BETA=3.020231;REGENIE_SE=2.006919;MAC=93.000000	BIN	Pass	Yes	Yes	Generalized enlarged lymph nodes	hematopoietic	0	0	Hematology	ICD10	Hematology	Phe10	NA
ASXL1	Phe10_R591__BIN	UKB_CHIP_genes_phenome	ADD-WGR-FIRTH	1.66277	0.742126	3.72552	0.216686	0.00285229	998	989	9	0	384482	382292	2190	0	REGENIE_BETA=0.508485;REGENIE_SE=0.411600;MAC=2199.000000	BIN	Pass	Yes	Yes	Generalized enlarged lymph nodes	hematopoietic	0	0	Hematology	ICD10	Hematology	Phe10	NA
GNAS	Phe10_R591__BIN	UKB_CHIP_genes_phenome	ADD-WGR-FIRTH	9.13572	0.271683	307.201	0.217423	0.000181592	998	997	1	0	384482	384343	139	0	REGENIE_BETA=2.212192;REGENIE_SE=1.793558;MAC=140.000000	BIN	Pass	Yes	Yes	Generalized enlarged lymph nodes	hematopoietic	0	0	Hematology	ICD10	Hematology	Phe10	NA
PPM1D	Phe10_R591__BIN	UKB_CHIP_genes_phenome	ADD-WGR-FIRTH	1.76391	0.426092	7.3021	0.433633	0.000930009	998	995	3	0	384482	383768	714	0	REGENIE_BETA=0.567531;REGENIE_SE=0.724825;MAC=717.000000	BIN	Pass	Yes	Yes	Generalized enlarged lymph nodes	hematopoietic	0	0	Hematology	ICD10	Hematology	Phe10	NA
GNB1	Phe10_R591__BIN	UKB_CHIP_genes_phenome	ADD-WGR-FIRTH	0.365504	0.0188244	7.09682	0.50601	0.000204939	998	998	0	0	384482	384324	158	0	REGENIE_BETA=-1.006477;REGENIE_SE=1.513357;MAC=158.000000	BIN	Pass	Yes	Yes	Generalized enlarged lymph nodes	hematopoietic	0	0	Hematology	ICD10	Hematology	Phe10	NA
CBL	Phe10_R591__BIN	UKB_CHIP_genes_phenome	ADD-WGR-FIRTH	0.366165	0.00715507	18.7387	0.616809	0.000153056	998	998	0	0	384482	384364	118	0	REGENIE_BETA=-1.004671;REGENIE_SE=2.007824;MAC=118.000000	BIN	Pass	Yes	Yes	Generalized enlarged lymph nodes	hematopoietic	0	0	Hematology	ICD10	Hematology	Phe10	NA
CALR	Phe10_R591__BIN	UKB_CHIP_genes_phenome	ADD-WGR-FIRTH	0.365887	0.00545814	24.5273	0.639349	0.000108955	998	998	0	0	384482	384398	84	0	REGENIE_BETA=-1.005430;REGENIE_SE=2.145559;MAC=84.000000	BIN	Pass	Yes	Yes	Generalized enlarged lymph nodes	hematopoietic	0	0	Hematology	ICD10	Hematology	Phe10	NA
RUNX1	Phe10_R591__BIN	UKB_CHIP_genes_phenome	ADD-WGR-FIRTH	0.365967	0.000972767	137.681	0.739715	4.79921e-05	998	998	0	0	384482	384445	37	0	REGENIE_BETA=-1.005213;REGENIE_SE=3.025644;MAC=37.000000	BIN	Pass	Yes	Yes	Generalized enlarged lymph nodes	hematopoietic	0	0	Hematology	ICD10	Hematology	Phe10	NA
NRAS	Phe10_R591__BIN	UKB_CHIP_genes_phenome	ADD-WGR-FIRTH	0.36489	0.000401988	331.215	0.771728	3.24271e-05	998	998	0	0	384482	384457	25	0	REGENIE_BETA=-1.008160;REGENIE_SE=3.475027;MAC=25.000000	BIN	Pass	Yes	Yes	Generalized enlarged lymph nodes	hematopoietic	0	0	Hematology	ICD10	Hematology	Phe10	NA
MPL	Phe10_R591__BIN	UKB_CHIP_genes_phenome	ADD-WGR-FIRTH	0.366639	0.000210087	639.85	0.7922	4.15067e-05	998	998	0	0	384482	384450	32	0	REGENIE_BETA=-1.003378;REGENIE_SE=3.808546;MAC=32.000000	BIN	Pass	Yes	Yes	Generalized enlarged lymph nodes	hematopoietic	0	0	Hematology	ICD10	Hematology	Phe10	NA
SUZ12	Phe10_R591__BIN	UKB_CHIP_genes_phenome	ADD-WGR-FIRTH	0.366223	0.000179102	748.841	0.796198	4.02096e-05	998	998	0	0	384482	384451	31	0	REGENIE_BETA=-1.004514;REGENIE_SE=3.889378;MAC=31.000000	BIN	Pass	Yes	Yes	Generalized enlarged lymph nodes	hematopoietic	0	0	Hematology	ICD10	Hematology	Phe10	NA
ETNK1	Phe10_R591__BIN	UKB_CHIP_genes_phenome	ADD-WGR-FIRTH	0.364745	4.50658e-05	2952.11	0.826132	1.94563e-05	998	998	0	0	384482	384467	15	0	REGENIE_BETA=-1.008556;REGENIE_SE=4.591325;MAC=15.000000	BIN	Pass	Yes	Yes	Generalized enlarged lymph nodes	hematopoietic	0	0	Hematology	ICD10	Hematology	Phe10	NA
TP53	Phe10_R60__BIN	UKB_CHIP_genes_phenome	ADD-WGR-FIRTH	2.55421	1.51241	4.31366	0.000452778	0.000585906	5259	5240	19	0	374495	374069	426	0	REGENIE_BETA=0.937744;REGENIE_SE=0.267374;MAC=445.000000	BIN	Pass	Yes	Yes	Edema, not elsewhere classified	symptoms	0	0	Health and Medical History	ICD10	Other	Phe10	NA
SF3B1	Phe10_R60__BIN	UKB_CHIP_genes_phenome	ADD-WGR-FIRTH	2.83123	1.48584	5.39483	0.00155752	0.000297561	5259	5246	13	0	374495	374282	213	0	REGENIE_BETA=1.040712;REGENIE_SE=0.328949;MAC=226.000000	BIN	Pass	Yes	Yes	Edema, not elsewhere classified	symptoms	0	0	Health and Medical History	ICD10	Other	Phe10	NA
ASXL1	Phe10_R60__BIN	UKB_CHIP_genes_phenome	ADD-WGR-FIRTH	1.54759	1.17363	2.04069	0.00197158	0.00283341	5259	5199	60	0	374495	372403	2092	0	REGENIE_BETA=0.436697;REGENIE_SE=0.141121;MAC=2152.000000	BIN	Pass	Yes	Yes	Edema, not elsewhere classified	symptoms	0	0	Health and Medical History	ICD10	Other	Phe10	NA
SRSF2	Phe10_R60__BIN	UKB_CHIP_genes_phenome	ADD-WGR-FIRTH	2.17242	1.17336	4.02215	0.0135623	0.000400259	5259	5246	13	0	374495	374204	291	0	REGENIE_BETA=0.775844;REGENIE_SE=0.314278;MAC=304.000000	BIN	Pass	Yes	Yes	Edema, not elsewhere classified	symptoms	0	0	Health and Medical History	ICD10	Other	Phe10	NA
PPM1D	Phe10_R60__BIN	UKB_CHIP_genes_phenome	ADD-WGR-FIRTH	1.71774	1.08492	2.71967	0.021019	0.000932182	5259	5237	22	0	374495	373809	686	0	REGENIE_BETA=0.541011;REGENIE_SE=0.234443;MAC=708.000000	BIN	Pass	Yes	Yes	Edema, not elsewhere classified	symptoms	0	0	Health and Medical History	ICD10	Other	Phe10	NA
KRAS	Phe10_R60__BIN	UKB_CHIP_genes_phenome	ADD-WGR-FIRTH	3.88713	1.0294	14.6783	0.0452095	6.45154e-05	5259	5256	3	0	374495	374449	46	0	REGENIE_BETA=1.357670;REGENIE_SE=0.677920;MAC=49.000000	BIN	Pass	Yes	Yes	Edema, not elsewhere classified	symptoms	0	0	Health and Medical History	ICD10	Other	Phe10	NA
PRPF8	Phe10_R60__BIN	UKB_CHIP_genes_phenome	ADD-WGR-FIRTH	3.55877	0.976596	12.9684	0.0543459	7.50486e-05	5259	5256	3	0	374495	374441	54	0	REGENIE_BETA=1.269416;REGENIE_SE=0.659756;MAC=57.000000	BIN	Pass	Yes	Yes	Edema, not elsewhere classified	symptoms	0	0	Health and Medical History	ICD10	Other	Phe10	NA
JAK2	Phe10_R60__BIN	UKB_CHIP_genes_phenome	ADD-WGR-FIRTH	2.06513	0.774428	5.50696	0.147298	0.000327844	5259	5252	7	0	374495	374253	242	0	REGENIE_BETA=0.725191;REGENIE_SE=0.500428;MAC=249.000000	BIN	Pass	Yes	Yes	Edema, not elsewhere classified	symptoms	0	0	Health and Medical History	ICD10	Other	Phe10	NA
CBL	Phe10_R60__BIN	UKB_CHIP_genes_phenome	ADD-WGR-FIRTH	0.358055	0.0839983	1.52626	0.165018	0.000151414	5259	5259	0	0	374495	374380	115	0	REGENIE_BETA=-1.027068;REGENIE_SE=0.739754;MAC=115.000000	BIN	Pass	Yes	Yes	Edema, not elsewhere classified	symptoms	0	0	Health and Medical History	ICD10	Other	Phe10	NA
CALR	Phe10_R60__BIN	UKB_CHIP_genes_phenome	ADD-WGR-FIRTH	0.358861	0.0598834	2.15053	0.261951	0.000107965	5259	5259	0	0	374495	374413	82	0	REGENIE_BETA=-1.024820;REGENIE_SE=0.913556;MAC=82.000000	BIN	Pass	Yes	Yes	Edema, not elsewhere classified	symptoms	0	0	Health and Medical History	ICD10	Other	Phe10	NA
GNAS	Phe10_R60__BIN	UKB_CHIP_genes_phenome	ADD-WGR-FIRTH	1.96057	0.546398	7.03487	0.30171	0.000183013	5259	5255	4	0	374495	374360	135	0	REGENIE_BETA=0.673235;REGENIE_SE=0.651871;MAC=139.000000	BIN	Pass	Yes	Yes	Edema, not elsewhere classified	symptoms	0	0	Health and Medical History	ICD10	Other	Phe10	NA
SUZ12	Phe10_R60__BIN	UKB_CHIP_genes_phenome	ADD-WGR-FIRTH	5.02715	0.207803	121.616	0.320506	4.08159e-05	5259	5258	1	0	374495	374465	30	0	REGENIE_BETA=1.614853;REGENIE_SE=1.625550;MAC=31.000000	BIN	Pass	Yes	Yes	Edema, not elsewhere classified	symptoms	0	0	Health and Medical History	ICD10	Other	Phe10	NA
ETNK1	Phe10_R60__BIN	UKB_CHIP_genes_phenome	ADD-WGR-FIRTH	4.57908	0.199055	105.338	0.341595	1.97496e-05	5259	5258	1	0	374495	374481	14	0	REGENIE_BETA=1.521498;REGENIE_SE=1.599862;MAC=15.000000	BIN	Pass	Yes	Yes	Edema, not elsewhere classified	symptoms	0	0	Health and Medical History	ICD10	Other	Phe10	NA
GNB1	Phe10_R60__BIN	UKB_CHIP_genes_phenome	ADD-WGR-FIRTH	1.60566	0.482371	5.34476	0.440249	0.00020013	5259	5255	4	0	374495	374347	148	0	REGENIE_BETA=0.473538;REGENIE_SE=0.613572;MAC=152.000000	BIN	Pass	Yes	Yes	Edema, not elsewhere classified	symptoms	0	0	Health and Medical History	ICD10	Other	Phe10	NA
TET2	Phe10_R60__BIN	UKB_CHIP_genes_phenome	ADD-WGR-FIRTH	1.08659	0.867684	1.36072	0.469388	0.00584721	5259	5173	86	0	374495	370140	4355	0	REGENIE_BETA=0.083043;REGENIE_SE=0.114783;MAC=4441.000000	BIN	Pass	Yes	Yes	Edema, not elsewhere classified	symptoms	0	0	Health and Medical History	ICD10	Other	Phe10	NA
MPL	Phe10_R60__BIN	UKB_CHIP_genes_phenome	ADD-WGR-FIRTH	0.359585	0.0215198	6.0085	0.476535	4.08159e-05	5259	5259	0	0	374495	374464	31	0	REGENIE_BETA=-1.022804;REGENIE_SE=1.436750;MAC=31.000000	BIN	Pass	Yes	Yes	Edema, not elsewhere classified	symptoms	0	0	Health and Medical History	ICD10	Other	Phe10	NA
NRAS	Phe10_R60__BIN	UKB_CHIP_genes_phenome	ADD-WGR-FIRTH	0.358841	0.0192607	6.68544	0.492217	3.2916e-05	5259	5259	0	0	374495	374470	25	0	REGENIE_BETA=-1.024877;REGENIE_SE=1.492277;MAC=25.000000	BIN	Pass	Yes	Yes	Edema, not elsewhere classified	symptoms	0	0	Health and Medical History	ICD10	Other	Phe10	NA
BRAF	Phe10_R60__BIN	UKB_CHIP_genes_phenome	ADD-WGR-FIRTH	0.356384	0.0157168	8.08112	0.517068	2.36996e-05	5259	5259	0	0	374495	374477	18	0	REGENIE_BETA=-1.031748;REGENIE_SE=1.592518;MAC=18.000000	BIN	Pass	Yes	Yes	Edema, not elsewhere classified	symptoms	0	0	Health and Medical History	ICD10	Other	Phe10	NA
PHF6	Phe10_R60__BIN	UKB_CHIP_genes_phenome	ADD-WGR-FIRTH	0.361428	0.0159952	8.16686	0.522327	3.94993e-05	5259	5259	0	0	374495	374465	30	0	REGENIE_BETA=-1.017692;REGENIE_SE=1.590731;MAC=30.000000	BIN	Pass	Yes	Yes	Edema, not elsewhere classified	symptoms	0	0	Health and Medical History	ICD10	Other	Phe10	NA
RUNX1	Phe10_R60__BIN	UKB_CHIP_genes_phenome	ADD-WGR-FIRTH	2.06213	0.154074	27.5995	0.584498	4.87157e-05	5259	5258	1	0	374495	374459	36	0	REGENIE_BETA=0.723738;REGENIE_SE=1.323524;MAC=37.000000	BIN	Pass	Yes	Yes	Edema, not elsewhere classified	symptoms	0	0	Health and Medical History	ICD10	Other	Phe10	NA
IDH2	Phe10_R60__BIN	UKB_CHIP_genes_phenome	ADD-WGR-FIRTH	1.04045	0.246742	4.38736	0.956925	0.000115864	5259	5257	2	0	374495	374409	86	0	REGENIE_BETA=0.039658;REGENIE_SE=0.734233;MAC=88.000000	BIN	Pass	Yes	Yes	Edema, not elsewhere classified	symptoms	0	0	Health and Medical History	ICD10	Other	Phe10	NA
DNMT3A	Phe10_R60__BIN	UKB_CHIP_genes_phenome	ADD-WGR-FIRTH	1.00007	0.880762	1.13554	0.999157	0.0203974	5259	5000	259	0	374495	359262	15233	0	REGENIE_BETA=0.000068;REGENIE_SE=0.064815;MAC=15492.000000	BIN	Pass	Yes	Yes	Edema, not elsewhere classified	symptoms	0	0	Health and Medical History	ICD10	Other	Phe10	NA
TP53	Phe10_R600__BIN	UKB_CHIP_genes_phenome	ADD-WGR-FIRTH	3.93445	2.07476	7.46108	2.72485e-05	0.000584142	2631	2617	14	0	382549	382113	436	0	REGENIE_BETA=1.369772;REGENIE_SE=0.326500;MAC=450.000000	BIN	Pass	Yes	Yes	Localized edema	symptoms	0	0	Health and Medical History	ICD10	Other	Phe10	NA
ASXL1	Phe10_R600__BIN	UKB_CHIP_genes_phenome	ADD-WGR-FIRTH	1.89313	1.32653	2.70175	0.000436309	0.00284283	2631	2593	38	0	382549	380397	2152	0	REGENIE_BETA=0.638231;REGENIE_SE=0.181466;MAC=2190.000000	BIN	Pass	Yes	Yes	Localized edema	symptoms	0	0	Health and Medical History	ICD10	Other	Phe10	NA
SRSF2	Phe10_R600__BIN	UKB_CHIP_genes_phenome	ADD-WGR-FIRTH	3.31793	1.58965	6.92523	0.00140036	0.0004089	2631	2621	10	0	382549	382244	305	0	REGENIE_BETA=1.199341;REGENIE_SE=0.375430;MAC=315.000000	BIN	Pass	Yes	Yes	Localized edema	symptoms	0	0	Health and Medical History	ICD10	Other	Phe10	NA
KRAS	Phe10_R600__BIN	UKB_CHIP_genes_phenome	ADD-WGR-FIRTH	9.40965	2.18759	40.4744	0.0025988	6.36066e-05	2631	2628	3	0	382549	382503	46	0	REGENIE_BETA=2.241735;REGENIE_SE=0.744368;MAC=49.000000	BIN	Pass	Yes	Yes	Localized edema	symptoms	0	0	Health and Medical History	ICD10	Other	Phe10	NA
SF3B1	Phe10_R600__BIN	UKB_CHIP_genes_phenome	ADD-WGR-FIRTH	3.27691	1.44082	7.45277	0.00463868	0.000293369	2631	2623	8	0	382549	382331	218	0	REGENIE_BETA=1.186901;REGENIE_SE=0.419235;MAC=226.000000	BIN	Pass	Yes	Yes	Localized edema	symptoms	0	0	Health and Medical History	ICD10	Other	Phe10	NA
JAK2	Phe10_R600__BIN	UKB_CHIP_genes_phenome	ADD-WGR-FIRTH	3.83255	0.996837	14.735	0.0505413	0.000328418	2631	2626	5	0	382549	382301	248	0	REGENIE_BETA=1.343530;REGENIE_SE=0.687103;MAC=253.000000	BIN	Pass	Yes	Yes	Localized edema	symptoms	0	0	Health and Medical History	ICD10	Other	Phe10	NA
ETNK1	Phe10_R600__BIN	UKB_CHIP_genes_phenome	ADD-WGR-FIRTH	82.1411	0.853833	7902.19	0.0584722	1.94714e-05	2631	2630	1	0	382549	382535	14	0	REGENIE_BETA=4.408438;REGENIE_SE=2.329868;MAC=15.000000	BIN	Pass	Yes	Yes	Localized edema	symptoms	0	0	Health and Medical History	ICD10	Other	Phe10	NA
TET2	Phe10_R600__BIN	UKB_CHIP_genes_phenome	ADD-WGR-FIRTH	1.26357	0.924468	1.72705	0.14228	0.00584662	2631	2581	50	0	382549	378095	4454	0	REGENIE_BETA=0.233940;REGENIE_SE=0.159430;MAC=4504.000000	BIN	Pass	Yes	Yes	Localized edema	symptoms	0	0	Health and Medical History	ICD10	Other	Phe10	NA
RUNX1	Phe10_R600__BIN	UKB_CHIP_genes_phenome	ADD-WGR-FIRTH	12.9361	0.318489	525.429	0.175557	4.80295e-05	2631	2630	1	0	382549	382513	36	0	REGENIE_BETA=2.560025;REGENIE_SE=1.889928;MAC=37.000000	BIN	Pass	Yes	Yes	Localized edema	symptoms	0	0	Health and Medical History	ICD10	Other	Phe10	NA
PPM1D	Phe10_R600__BIN	UKB_CHIP_genes_phenome	ADD-WGR-FIRTH	1.70159	0.785851	3.68441	0.177473	0.000930734	2631	2621	10	0	382549	381842	707	0	REGENIE_BETA=0.531561;REGENIE_SE=0.394165;MAC=717.000000	BIN	Pass	Yes	Yes	Localized edema	symptoms	0	0	Health and Medical History	ICD10	Other	Phe10	NA
GNAS	Phe10_R600__BIN	UKB_CHIP_genes_phenome	ADD-WGR-FIRTH	0.361645	0.0655241	1.99602	0.243225	0.000183031	2631	2631	0	0	382549	382408	141	0	REGENIE_BETA=-1.017091;REGENIE_SE=0.871570;MAC=141.000000	BIN	Pass	Yes	Yes	Localized edema	symptoms	0	0	Health and Medical History	ICD10	Other	Phe10	NA
IDH2	Phe10_R600__BIN	UKB_CHIP_genes_phenome	ADD-WGR-FIRTH	3.20652	0.411789	24.9686	0.265841	0.000118127	2631	2629	2	0	382549	382460	89	0	REGENIE_BETA=1.165187;REGENIE_SE=1.047178;MAC=91.000000	BIN	Pass	Yes	Yes	Localized edema	symptoms	0	0	Health and Medical History	ICD10	Other	Phe10	NA
GNB1	Phe10_R600__BIN	UKB_CHIP_genes_phenome	ADD-WGR-FIRTH	0.362991	0.060616	2.17372	0.267123	0.000198608	2631	2631	0	0	382549	382396	153	0	REGENIE_BETA=-1.013378;REGENIE_SE=0.913189;MAC=153.000000	BIN	Pass	Yes	Yes	Localized edema	symptoms	0	0	Health and Medical History	ICD10	Other	Phe10	NA
CBL	Phe10_R600__BIN	UKB_CHIP_genes_phenome	ADD-WGR-FIRTH	0.363335	0.044229	2.98475	0.346065	0.000153175	2631	2631	0	0	382549	382431	118	0	REGENIE_BETA=-1.012430;REGENIE_SE=1.074481;MAC=118.000000	BIN	Pass	Yes	Yes	Localized edema	symptoms	0	0	Health and Medical History	ICD10	Other	Phe10	NA
CALR	Phe10_R600__BIN	UKB_CHIP_genes_phenome	ADD-WGR-FIRTH	0.362982	0.0330348	3.98841	0.407272	0.00010904	2631	2631	0	0	382549	382465	84	0	REGENIE_BETA=-1.013401;REGENIE_SE=1.222876;MAC=84.000000	BIN	Pass	Yes	Yes	Localized edema	symptoms	0	0	Health and Medical History	ICD10	Other	Phe10	NA
PRPF8	Phe10_R600__BIN	UKB_CHIP_genes_phenome	ADD-WGR-FIRTH	2.45797	0.163342	36.9874	0.515607	7.52895e-05	2631	2630	1	0	382549	382492	57	0	REGENIE_BETA=0.899335;REGENIE_SE=1.383313;MAC=58.000000	BIN	Pass	Yes	Yes	Localized edema	symptoms	0	0	Health and Medical History	ICD10	Other	Phe10	NA
PHF6	Phe10_R600__BIN	UKB_CHIP_genes_phenome	ADD-WGR-FIRTH	0.35722	0.00801847	15.9141	0.595128	3.89428e-05	2631	2631	0	0	382549	382519	30	0	REGENIE_BETA=-1.029403;REGENIE_SE=1.937079;MAC=30.000000	BIN	Pass	Yes	Yes	Localized edema	symptoms	0	0	Health and Medical History	ICD10	Other	Phe10	NA
NRAS	Phe10_R600__BIN	UKB_CHIP_genes_phenome	ADD-WGR-FIRTH	0.35909	0.00700777	18.4004	0.610102	3.24524e-05	2631	2631	0	0	382549	382524	25	0	REGENIE_BETA=-1.024181;REGENIE_SE=2.008483;MAC=25.000000	BIN	Pass	Yes	Yes	Localized edema	symptoms	0	0	Health and Medical History	ICD10	Other	Phe10	NA
MPL	Phe10_R600__BIN	UKB_CHIP_genes_phenome	ADD-WGR-FIRTH	0.363703	0.00602264	21.9637	0.62881	4.1539e-05	2631	2631	0	0	382549	382517	32	0	REGENIE_BETA=-1.011418;REGENIE_SE=2.092289;MAC=32.000000	BIN	Pass	Yes	Yes	Localized edema	symptoms	0	0	Health and Medical History	ICD10	Other	Phe10	NA
BRAF	Phe10_R600__BIN	UKB_CHIP_genes_phenome	ADD-WGR-FIRTH	0.359774	0.00486806	26.589	0.641459	2.33657e-05	2631	2631	0	0	382549	382531	18	0	REGENIE_BETA=-1.022280;REGENIE_SE=2.195335;MAC=18.000000	BIN	Pass	Yes	Yes	Localized edema	symptoms	0	0	Health and Medical History	ICD10	Other	Phe10	NA
SUZ12	Phe10_R600__BIN	UKB_CHIP_genes_phenome	ADD-WGR-FIRTH	0.364244	0.00464626	28.5549	0.649963	4.1539e-05	2631	2631	0	0	382549	382517	32	0	REGENIE_BETA=-1.009931;REGENIE_SE=2.225429;MAC=32.000000	BIN	Pass	Yes	Yes	Localized edema	symptoms	0	0	Health and Medical History	ICD10	Other	Phe10	NA
DNMT3A	Phe10_R600__BIN	UKB_CHIP_genes_phenome	ADD-WGR-FIRTH	1.0187	0.85275	1.21695	0.838177	0.0204164	2631	2498	133	0	382549	366954	15595	0	REGENIE_BETA=0.018528;REGENIE_SE=0.090725;MAC=15728.000000	BIN	Pass	Yes	Yes	Localized edema	symptoms	0	0	Health and Medical History	ICD10	Other	Phe10	NA
PPM1D	Phe10_R609__BIN	UKB_CHIP_genes_phenome	ADD-WGR-FIRTH	2.10952	1.17322	3.79302	0.0126436	0.00093385	2772	2758	14	0	378981	378282	699	0	REGENIE_BETA=0.746459;REGENIE_SE=0.299344;MAC=713.000000	BIN	Pass	Yes	Yes	Edema, unspecified	symptoms	0	0	Health and Medical History	ICD10	Other	Phe10	NA
GNAS	Phe10_R609__BIN	UKB_CHIP_genes_phenome	ADD-WGR-FIRTH	3.78394	1.20762	11.8565	0.0223885	0.000182055	2772	2768	4	0	378981	378846	135	0	REGENIE_BETA=1.330767;REGENIE_SE=0.582721;MAC=139.000000	BIN	Pass	Yes	Yes	Edema, unspecified	symptoms	0	0	Health and Medical History	ICD10	Other	Phe10	NA
GNB1	Phe10_R609__BIN	UKB_CHIP_genes_phenome	ADD-WGR-FIRTH	3.34875	1.09029	10.2855	0.0347774	0.000203011	2772	2768	4	0	378981	378830	151	0	REGENIE_BETA=1.208587;REGENIE_SE=0.572535;MAC=155.000000	BIN	Pass	Yes	Yes	Edema, unspecified	symptoms	0	0	Health and Medical History	ICD10	Other	Phe10	NA
SUZ12	Phe10_R609__BIN	UKB_CHIP_genes_phenome	ADD-WGR-FIRTH	86.5421	0.883476	8477.34	0.0565208	4.19119e-05	2772	2771	1	0	378981	378950	31	0	REGENIE_BETA=4.460631;REGENIE_SE=2.339085;MAC=32.000000	BIN	Pass	Yes	Yes	Edema, unspecified	symptoms	0	0	Health and Medical History	ICD10	Other	Phe10	NA
PRPF8	Phe10_R609__BIN	UKB_CHIP_genes_phenome	ADD-WGR-FIRTH	12.1608	0.90432	163.531	0.0595495	7.46556e-05	2772	2770	2	0	378981	378926	55	0	REGENIE_BETA=2.498214;REGENIE_SE=1.325936;MAC=57.000000	BIN	Pass	Yes	Yes	Edema, unspecified	symptoms	0	0	Health and Medical History	ICD10	Other	Phe10	NA
SF3B1	Phe10_R609__BIN	UKB_CHIP_genes_phenome	ADD-WGR-FIRTH	2.72802	0.783431	9.49933	0.114901	0.000298622	2772	2767	5	0	378981	378758	223	0	REGENIE_BETA=1.003574;REGENIE_SE=0.636566;MAC=228.000000	BIN	Pass	Yes	Yes	Edema, unspecified	symptoms	0	0	Health and Medical History	ICD10	Other	Phe10	NA
ASXL1	Phe10_R609__BIN	UKB_CHIP_genes_phenome	ADD-WGR-FIRTH	1.34358	0.870262	2.07431	0.182585	0.00283953	2772	2745	27	0	378981	376840	2141	0	REGENIE_BETA=0.295335;REGENIE_SE=0.221584;MAC=2168.000000	BIN	Pass	Yes	Yes	Edema, unspecified	symptoms	0	0	Health and Medical History	ICD10	Other	Phe10	NA
TP53	Phe10_R609__BIN	UKB_CHIP_genes_phenome	ADD-WGR-FIRTH	1.86007	0.71916	4.81098	0.200539	0.000585457	2772	2765	7	0	378981	378541	440	0	REGENIE_BETA=0.620615;REGENIE_SE=0.484849;MAC=447.000000	BIN	Pass	Yes	Yes	Edema, unspecified	symptoms	0	0	Health and Medical History	ICD10	Other	Phe10	NA
CBL	Phe10_R609__BIN	UKB_CHIP_genes_phenome	ADD-WGR-FIRTH	0.361194	0.0484719	2.69149	0.320338	0.000150621	2772	2772	0	0	378981	378866	115	0	REGENIE_BETA=-1.018339;REGENIE_SE=1.024729;MAC=115.000000	BIN	Pass	Yes	Yes	Edema, unspecified	symptoms	0	0	Health and Medical History	ICD10	Other	Phe10	NA
IDH2	Phe10_R609__BIN	UKB_CHIP_genes_phenome	ADD-WGR-FIRTH	0.362132	0.0434672	3.01698	0.347696	0.000117877	2772	2772	0	0	378981	378891	90	0	REGENIE_BETA=-1.015746;REGENIE_SE=1.081654;MAC=90.000000	BIN	Pass	Yes	Yes	Edema, unspecified	symptoms	0	0	Health and Medical History	ICD10	Other	Phe10	NA
CALR	Phe10_R609__BIN	UKB_CHIP_genes_phenome	ADD-WGR-FIRTH	0.36193	0.0337864	3.8771	0.40092	0.000108709	2772	2772	0	0	378981	378898	83	0	REGENIE_BETA=-1.016304;REGENIE_SE=1.209917;MAC=83.000000	BIN	Pass	Yes	Yes	Edema, unspecified	symptoms	0	0	Health and Medical History	ICD10	Other	Phe10	NA
KRAS	Phe10_R609__BIN	UKB_CHIP_genes_phenome	ADD-WGR-FIRTH	0.361675	0.0161769	8.08616	0.521186	6.54874e-05	2772	2772	0	0	378981	378931	50	0	REGENIE_BETA=-1.017009;REGENIE_SE=1.585316;MAC=50.000000	BIN	Pass	Yes	Yes	Edema, unspecified	symptoms	0	0	Health and Medical History	ICD10	Other	Phe10	NA
RUNX1	Phe10_R609__BIN	UKB_CHIP_genes_phenome	ADD-WGR-FIRTH	0.363479	0.00870778	15.1723	0.595025	4.84607e-05	2772	2772	0	0	378981	378944	37	0	REGENIE_BETA=-1.012033;REGENIE_SE=1.903864;MAC=37.000000	BIN	Pass	Yes	Yes	Edema, unspecified	symptoms	0	0	Health and Medical History	ICD10	Other	Phe10	NA
DNMT3A	Phe10_R609__BIN	UKB_CHIP_genes_phenome	ADD-WGR-FIRTH	0.954772	0.802379	1.13611	0.601903	0.0204268	2772	2641	131	0	378981	363516	15465	0	REGENIE_BETA=-0.046283;REGENIE_SE=0.088722;MAC=15596.000000	BIN	Pass	Yes	Yes	Edema, unspecified	symptoms	0	0	Health and Medical History	ICD10	Other	Phe10	NA
BRAF	Phe10_R609__BIN	UKB_CHIP_genes_phenome	ADD-WGR-FIRTH	0.358595	0.00636328	20.2082	0.618081	2.35755e-05	2772	2772	0	0	378981	378963	18	0	REGENIE_BETA=-1.025562;REGENIE_SE=2.057001;MAC=18.000000	BIN	Pass	Yes	Yes	Edema, unspecified	symptoms	0	0	Health and Medical History	ICD10	Other	Phe10	NA
MPL	Phe10_R609__BIN	UKB_CHIP_genes_phenome	ADD-WGR-FIRTH	0.363603	0.00606482	21.799	0.628109	4.06022e-05	2772	2772	0	0	378981	378950	31	0	REGENIE_BETA=-1.011692;REGENIE_SE=2.088588;MAC=31.000000	BIN	Pass	Yes	Yes	Edema, unspecified	symptoms	0	0	Health and Medical History	ICD10	Other	Phe10	NA
PHF6	Phe10_R609__BIN	UKB_CHIP_genes_phenome	ADD-WGR-FIRTH	0.363551	0.00529823	24.9459	0.639074	3.92924e-05	2772	2772	0	0	378981	378951	30	0	REGENIE_BETA=-1.011836;REGENIE_SE=2.157461;MAC=30.000000	BIN	Pass	Yes	Yes	Edema, unspecified	symptoms	0	0	Health and Medical History	ICD10	Other	Phe10	NA
NRAS	Phe10_R609__BIN	UKB_CHIP_genes_phenome	ADD-WGR-FIRTH	0.363361	0.00442716	29.823	0.652588	3.27437e-05	2772	2772	0	0	378981	378956	25	0	REGENIE_BETA=-1.012357;REGENIE_SE=2.248837;MAC=25.000000	BIN	Pass	Yes	Yes	Edema, unspecified	symptoms	0	0	Health and Medical History	ICD10	Other	Phe10	NA
ETNK1	Phe10_R609__BIN	UKB_CHIP_genes_phenome	ADD-WGR-FIRTH	0.360675	0.0032575	39.9345	0.671109	1.96462e-05	2772	2772	0	0	378981	378966	15	0	REGENIE_BETA=-1.019777;REGENIE_SE=2.401583;MAC=15.000000	BIN	Pass	Yes	Yes	Edema, unspecified	symptoms	0	0	Health and Medical History	ICD10	Other	Phe10	NA
SRSF2	Phe10_R609__BIN	UKB_CHIP_genes_phenome	ADD-WGR-FIRTH	0.933881	0.308546	2.82659	0.903642	0.000399473	2772	2769	3	0	378981	378679	302	0	REGENIE_BETA=-0.068406;REGENIE_SE=0.565050;MAC=305.000000	BIN	Pass	Yes	Yes	Edema, unspecified	symptoms	0	0	Health and Medical History	ICD10	Other	Phe10	NA
TET2	Phe10_R609__BIN	UKB_CHIP_genes_phenome	ADD-WGR-FIRTH	1.019	0.749443	1.3855	0.904439	0.00585195	2772	2729	43	0	378981	374556	4425	0	REGENIE_BETA=0.018820;REGENIE_SE=0.156760;MAC=4468.000000	BIN	Pass	Yes	Yes	Edema, unspecified	symptoms	0	0	Health and Medical History	ICD10	Other	Phe10	NA
JAK2	Phe10_R609__BIN	UKB_CHIP_genes_phenome	ADD-WGR-FIRTH	0.989304	0.24675	3.96646	0.98789	0.000328747	2772	2770	2	0	378981	378732	249	0	REGENIE_BETA=-0.010754;REGENIE_SE=0.708496;MAC=251.000000	BIN	Pass	Yes	Yes	Edema, unspecified	symptoms	0	0	Health and Medical History	ICD10	Other	Phe10	NA
SF3B1	Phe10_R61__BIN	UKB_CHIP_genes_phenome	ADD-WGR-FIRTH	4.2803	1.34853	13.5859	0.0136108	0.000297481	1491	1487	4	0	383408	383183	225	0	REGENIE_BETA=1.454023;REGENIE_SE=0.589300;MAC=229.000000	BIN	Pass	Yes	Yes	Generalized hyperhidrosis	dermatologic	0	0	Dermatology	ICD10	Dermatology	Phe10	NA
DNMT3A	Phe10_R61__BIN	UKB_CHIP_genes_phenome	ADD-WGR-FIRTH	1.32281	1.04676	1.67167	0.01915	0.0204404	1491	1410	81	0	383408	367754	15654	0	REGENIE_BETA=0.279761;REGENIE_SE=0.119423;MAC=15735.000000	BIN	Pass	Yes	Yes	Generalized hyperhidrosis	dermatologic	0	0	Dermatology	ICD10	Dermatology	Phe10	NA
PHF6	Phe10_R61__BIN	UKB_CHIP_genes_phenome	ADD-WGR-FIRTH	14.622	1.43831	148.649	0.023381	3.89713e-05	1491	1490	1	0	383408	383379	29	0	REGENIE_BETA=2.682528;REGENIE_SE=1.183215;MAC=30.000000	BIN	Pass	Yes	Yes	Generalized hyperhidrosis	dermatologic	0	0	Dermatology	ICD10	Dermatology	Phe10	NA
ASXL1	Phe10_R61__BIN	UKB_CHIP_genes_phenome	ADD-WGR-FIRTH	1.65614	0.867362	3.16224	0.126325	0.0028488	1491	1477	14	0	383408	381229	2179	0	REGENIE_BETA=0.504491;REGENIE_SE=0.330001;MAC=2193.000000	BIN	Pass	Yes	Yes	Generalized hyperhidrosis	dermatologic	0	0	Dermatology	ICD10	Dermatology	Phe10	NA
IDH2	Phe10_R61__BIN	UKB_CHIP_genes_phenome	ADD-WGR-FIRTH	4.87279	0.207499	114.43	0.325406	0.000120811	1491	1490	1	0	383408	383316	92	0	REGENIE_BETA=1.583666;REGENIE_SE=1.610383;MAC=93.000000	BIN	Pass	Yes	Yes	Generalized hyperhidrosis	dermatologic	0	0	Dermatology	ICD10	Dermatology	Phe10	NA
GNB1	Phe10_R61__BIN	UKB_CHIP_genes_phenome	ADD-WGR-FIRTH	0.364958	0.0315483	4.22191	0.419703	0.000202651	1491	1491	0	0	383408	383252	156	0	REGENIE_BETA=-1.007974;REGENIE_SE=1.249136;MAC=156.000000	BIN	Pass	Yes	Yes	Generalized hyperhidrosis	dermatologic	0	0	Dermatology	ICD10	Dermatology	Phe10	NA
GNAS	Phe10_R61__BIN	UKB_CHIP_genes_phenome	ADD-WGR-FIRTH	0.364439	0.0289653	4.58535	0.434644	0.000181866	1491	1491	0	0	383408	383268	140	0	REGENIE_BETA=-1.009396;REGENIE_SE=1.291994;MAC=140.000000	BIN	Pass	Yes	Yes	Generalized hyperhidrosis	dermatologic	0	0	Dermatology	ICD10	Dermatology	Phe10	NA
CBL	Phe10_R61__BIN	UKB_CHIP_genes_phenome	ADD-WGR-FIRTH	0.364502	0.0225049	5.90369	0.477519	0.000151988	1491	1491	0	0	383408	383291	117	0	REGENIE_BETA=-1.009222;REGENIE_SE=1.420842;MAC=117.000000	BIN	Pass	Yes	Yes	Generalized hyperhidrosis	dermatologic	0	0	Dermatology	ICD10	Dermatology	Phe10	NA
SRSF2	Phe10_R61__BIN	UKB_CHIP_genes_phenome	ADD-WGR-FIRTH	1.83914	0.315438	10.7229	0.498194	0.000409198	1491	1489	2	0	383408	383095	313	0	REGENIE_BETA=0.609296;REGENIE_SE=0.899551;MAC=315.000000	BIN	Pass	Yes	Yes	Generalized hyperhidrosis	dermatologic	0	0	Dermatology	ICD10	Dermatology	Phe10	NA
PPM1D	Phe10_R61__BIN	UKB_CHIP_genes_phenome	ADD-WGR-FIRTH	0.701283	0.227964	2.15735	0.535977	0.000927516	1491	1489	2	0	383408	382696	712	0	REGENIE_BETA=-0.354844;REGENIE_SE=0.573338;MAC=714.000000	BIN	Pass	Yes	Yes	Generalized hyperhidrosis	dermatologic	0	0	Dermatology	ICD10	Dermatology	Phe10	NA
CALR	Phe10_R61__BIN	UKB_CHIP_genes_phenome	ADD-WGR-FIRTH	0.364526	0.0145956	9.10404	0.538777	0.000110419	1491	1491	0	0	383408	383323	85	0	REGENIE_BETA=-1.009158;REGENIE_SE=1.641804;MAC=85.000000	BIN	Pass	Yes	Yes	Generalized hyperhidrosis	dermatologic	0	0	Dermatology	ICD10	Dermatology	Phe10	NA
TET2	Phe10_R61__BIN	UKB_CHIP_genes_phenome	ADD-WGR-FIRTH	1.13	0.714517	1.78708	0.601254	0.00584699	1491	1470	21	0	383408	378928	4480	0	REGENIE_BETA=0.122217;REGENIE_SE=0.233864;MAC=4501.000000	BIN	Pass	Yes	Yes	Generalized hyperhidrosis	dermatologic	0	0	Dermatology	ICD10	Dermatology	Phe10	NA
PRPF8	Phe10_R61__BIN	UKB_CHIP_genes_phenome	ADD-WGR-FIRTH	0.365385	0.00630122	21.1873	0.62696	7.53444e-05	1491	1491	0	0	383408	383350	58	0	REGENIE_BETA=-1.006804;REGENIE_SE=2.071573;MAC=58.000000	BIN	Pass	Yes	Yes	Generalized hyperhidrosis	dermatologic	0	0	Dermatology	ICD10	Dermatology	Phe10	NA
KRAS	Phe10_R61__BIN	UKB_CHIP_genes_phenome	ADD-WGR-FIRTH	0.365251	0.00456652	29.2145	0.65235	6.49521e-05	1491	1491	0	0	383408	383358	50	0	REGENIE_BETA=-1.007169;REGENIE_SE=2.235671;MAC=50.000000	BIN	Pass	Yes	Yes	Generalized hyperhidrosis	dermatologic	0	0	Dermatology	ICD10	Dermatology	Phe10	NA
MPL	Phe10_R61__BIN	UKB_CHIP_genes_phenome	ADD-WGR-FIRTH	0.364142	0.00242513	54.6771	0.692788	4.15693e-05	1491	1491	0	0	383408	383376	32	0	REGENIE_BETA=-1.010212;REGENIE_SE=2.557015;MAC=32.000000	BIN	Pass	Yes	Yes	Generalized hyperhidrosis	dermatologic	0	0	Dermatology	ICD10	Dermatology	Phe10	NA
SUZ12	Phe10_R61__BIN	UKB_CHIP_genes_phenome	ADD-WGR-FIRTH	0.365201	0.00166304	80.1973	0.714242	4.15693e-05	1491	1491	0	0	383408	383376	32	0	REGENIE_BETA=-1.007308;REGENIE_SE=2.750968;MAC=32.000000	BIN	Pass	Yes	Yes	Generalized hyperhidrosis	dermatologic	0	0	Dermatology	ICD10	Dermatology	Phe10	NA
RUNX1	Phe10_R61__BIN	UKB_CHIP_genes_phenome	ADD-WGR-FIRTH	0.365794	0.00166972	80.1365	0.714562	4.80646e-05	1491	1491	0	0	383408	383371	37	0	REGENIE_BETA=-1.005684;REGENIE_SE=2.749752;MAC=37.000000	BIN	Pass	Yes	Yes	Generalized hyperhidrosis	dermatologic	0	0	Dermatology	ICD10	Dermatology	Phe10	NA
BRAF	Phe10_R61__BIN	UKB_CHIP_genes_phenome	ADD-WGR-FIRTH	0.362275	0.00113671	115.459	0.729914	2.33828e-05	1491	1491	0	0	383408	383390	18	0	REGENIE_BETA=-1.015351;REGENIE_SE=2.941006;MAC=18.000000	BIN	Pass	Yes	Yes	Generalized hyperhidrosis	dermatologic	0	0	Dermatology	ICD10	Dermatology	Phe10	NA
NRAS	Phe10_R61__BIN	UKB_CHIP_genes_phenome	ADD-WGR-FIRTH	0.366625	0.000101697	1321.71	0.810232	3.24761e-05	1491	1491	0	0	383408	383383	25	0	REGENIE_BETA=-1.003415;REGENIE_SE=4.178699;MAC=25.000000	BIN	Pass	Yes	Yes	Generalized hyperhidrosis	dermatologic	0	0	Dermatology	ICD10	Dermatology	Phe10	NA
ETNK1	Phe10_R61__BIN	UKB_CHIP_genes_phenome	ADD-WGR-FIRTH	0.364877	5.99477e-05	2220.86	0.820604	1.94856e-05	1491	1491	0	0	383408	383393	15	0	REGENIE_BETA=-1.008194;REGENIE_SE=4.445920;MAC=15.000000	BIN	Pass	Yes	Yes	Generalized hyperhidrosis	dermatologic	0	0	Dermatology	ICD10	Dermatology	Phe10	NA
TP53	Phe10_R61__BIN	UKB_CHIP_genes_phenome	ADD-WGR-FIRTH	1.09545	0.255781	4.69154	0.902237	0.000589765	1491	1489	2	0	383408	382956	452	0	REGENIE_BETA=0.091163;REGENIE_SE=0.742156;MAC=454.000000	BIN	Pass	Yes	Yes	Generalized hyperhidrosis	dermatologic	0	0	Dermatology	ICD10	Dermatology	Phe10	NA
JAK2	Phe10_R61__BIN	UKB_CHIP_genes_phenome	ADD-WGR-FIRTH	0.963451	0.139221	6.66737	0.969908	0.000327359	1491	1490	1	0	383408	383157	251	0	REGENIE_BETA=-0.037233;REGENIE_SE=0.986987;MAC=252.000000	BIN	Pass	Yes	Yes	Generalized hyperhidrosis	dermatologic	0	0	Dermatology	ICD10	Dermatology	Phe10	NA
TET2	Phe10_R619__BIN	UKB_CHIP_genes_phenome	ADD-WGR-FIRTH	1.76436	1.03423	3.00995	0.0372103	0.00585294	713	697	16	0	387212	382687	4525	0	REGENIE_BETA=0.567788;REGENIE_SE=0.272523;MAC=4541.000000	BIN	Pass	Yes	Yes	Hyperhidrosis, unspecified (R61.9)	dermatologic	0	0	Dermatology	ICD10	Dermatology	Phe10	NA
IDH2	Phe10_R619__BIN	UKB_CHIP_genes_phenome	ADD-WGR-FIRTH	8.73915	0.991363	77.0382	0.0509201	0.000119869	713	712	1	0	387212	387120	92	0	REGENIE_BETA=2.167813;REGENIE_SE=1.110473;MAC=93.000000	BIN	Pass	Yes	Yes	Hyperhidrosis, unspecified (R61.9)	dermatologic	0	0	Dermatology	ICD10	Dermatology	Phe10	NA
SF3B1	Phe10_R619__BIN	UKB_CHIP_genes_phenome	ADD-WGR-FIRTH	13.2595	0.958787	183.371	0.0537853	0.000297738	713	711	2	0	387212	386983	229	0	REGENIE_BETA=2.584713;REGENIE_SE=1.340228;MAC=231.000000	BIN	Pass	Yes	Yes	Hyperhidrosis, unspecified (R61.9)	dermatologic	0	0	Dermatology	ICD10	Dermatology	Phe10	NA
SRSF2	Phe10_R619__BIN	UKB_CHIP_genes_phenome	ADD-WGR-FIRTH	4.4352	0.496067	39.6539	0.182619	0.000407295	713	711	2	0	387212	386898	314	0	REGENIE_BETA=1.489572;REGENIE_SE=1.117682;MAC=316.000000	BIN	Pass	Yes	Yes	Hyperhidrosis, unspecified (R61.9)	dermatologic	0	0	Dermatology	ICD10	Dermatology	Phe10	NA
TP53	Phe10_R619__BIN	UKB_CHIP_genes_phenome	ADD-WGR-FIRTH	4.01353	0.469868	34.2829	0.204153	0.000586454	713	711	2	0	387212	386759	453	0	REGENIE_BETA=1.389672;REGENIE_SE=1.094395;MAC=455.000000	BIN	Pass	Yes	Yes	Hyperhidrosis, unspecified (R61.9)	dermatologic	0	0	Dermatology	ICD10	Dermatology	Phe10	NA
DNMT3A	Phe10_R619__BIN	UKB_CHIP_genes_phenome	ADD-WGR-FIRTH	1.1366	0.787978	1.63945	0.493312	0.0204434	713	679	34	0	387212	371385	15827	0	REGENIE_BETA=0.128038;REGENIE_SE=0.186903;MAC=15861.000000	BIN	Pass	Yes	Yes	Hyperhidrosis, unspecified (R61.9)	dermatologic	0	0	Dermatology	ICD10	Dermatology	Phe10	NA
JAK2	Phe10_R619__BIN	UKB_CHIP_genes_phenome	ADD-WGR-FIRTH	2.41416	0.163384	35.6715	0.521233	0.000328672	713	712	1	0	387212	386958	254	0	REGENIE_BETA=0.881351;REGENIE_SE=1.374005;MAC=255.000000	BIN	Pass	Yes	Yes	Hyperhidrosis, unspecified (R61.9)	dermatologic	0	0	Dermatology	ICD10	Dermatology	Phe10	NA
GNAS	Phe10_R619__BIN	UKB_CHIP_genes_phenome	ADD-WGR-FIRTH	0.365584	0.00965076	13.8488	0.587372	0.000181736	713	713	0	0	387212	387071	141	0	REGENIE_BETA=-1.006260;REGENIE_SE=1.854350;MAC=141.000000	BIN	Pass	Yes	Yes	Hyperhidrosis, unspecified (R61.9)	dermatologic	0	0	Dermatology	ICD10	Dermatology	Phe10	NA
GNB1	Phe10_R619__BIN	UKB_CHIP_genes_phenome	ADD-WGR-FIRTH	0.366287	0.00768418	17.4601	0.610469	0.000203648	713	713	0	0	387212	387054	158	0	REGENIE_BETA=-1.004337;REGENIE_SE=1.971595;MAC=158.000000	BIN	Pass	Yes	Yes	Hyperhidrosis, unspecified (R61.9)	dermatologic	0	0	Dermatology	ICD10	Dermatology	Phe10	NA
PPM1D	Phe10_R619__BIN	UKB_CHIP_genes_phenome	ADD-WGR-FIRTH	0.689562	0.14426	3.29609	0.641449	0.000934459	713	712	1	0	387212	386488	724	0	REGENIE_BETA=-0.371699;REGENIE_SE=0.798197;MAC=725.000000	BIN	Pass	Yes	Yes	Hyperhidrosis, unspecified (R61.9)	dermatologic	0	0	Dermatology	ICD10	Dermatology	Phe10	NA
CBL	Phe10_R619__BIN	UKB_CHIP_genes_phenome	ADD-WGR-FIRTH	0.366175	0.00493749	27.1564	0.647486	0.000152091	713	713	0	0	387212	387094	118	0	REGENIE_BETA=-1.004643;REGENIE_SE=2.197109;MAC=118.000000	BIN	Pass	Yes	Yes	Hyperhidrosis, unspecified (R61.9)	dermatologic	0	0	Dermatology	ICD10	Dermatology	Phe10	NA
CALR	Phe10_R619__BIN	UKB_CHIP_genes_phenome	ADD-WGR-FIRTH	0.365982	0.00441349	30.3484	0.655644	0.000109557	713	713	0	0	387212	387127	85	0	REGENIE_BETA=-1.005172;REGENIE_SE=2.254080;MAC=85.000000	BIN	Pass	Yes	Yes	Hyperhidrosis, unspecified (R61.9)	dermatologic	0	0	Dermatology	ICD10	Dermatology	Phe10	NA
PRPF8	Phe10_R619__BIN	UKB_CHIP_genes_phenome	ADD-WGR-FIRTH	0.364188	0.00333507	39.7691	0.673148	7.47567e-05	713	713	0	0	387212	387154	58	0	REGENIE_BETA=-1.010085;REGENIE_SE=2.394522;MAC=58.000000	BIN	Pass	Yes	Yes	Hyperhidrosis, unspecified (R61.9)	dermatologic	0	0	Dermatology	ICD10	Dermatology	Phe10	NA
ASXL1	Phe10_R619__BIN	UKB_CHIP_genes_phenome	ADD-WGR-FIRTH	1.20165	0.499733	2.88945	0.681549	0.00284849	713	707	6	0	387212	385008	2204	0	REGENIE_BETA=0.183692;REGENIE_SE=0.447647;MAC=2210.000000	BIN	Pass	Yes	Yes	Hyperhidrosis, unspecified (R61.9)	dermatologic	0	0	Dermatology	ICD10	Dermatology	Phe10	NA
MPL	Phe10_R619__BIN	UKB_CHIP_genes_phenome	ADD-WGR-FIRTH	0.36429	0.000483477	274.484	0.765125	4.12451e-05	713	713	0	0	387212	387180	32	0	REGENIE_BETA=-1.009806;REGENIE_SE=3.380011;MAC=32.000000	BIN	Pass	Yes	Yes	Hyperhidrosis, unspecified (R61.9)	dermatologic	0	0	Dermatology	ICD10	Dermatology	Phe10	NA
RUNX1	Phe10_R619__BIN	UKB_CHIP_genes_phenome	ADD-WGR-FIRTH	0.363669	0.000396104	333.889	0.771362	4.76896e-05	713	713	0	0	387212	387175	37	0	REGENIE_BETA=-1.011512;REGENIE_SE=3.480840;MAC=37.000000	BIN	Pass	Yes	Yes	Hyperhidrosis, unspecified (R61.9)	dermatologic	0	0	Dermatology	ICD10	Dermatology	Phe10	NA
KRAS	Phe10_R619__BIN	UKB_CHIP_genes_phenome	ADD-WGR-FIRTH	0.366521	0.000328829	408.533	0.779187	6.44454e-05	713	713	0	0	387212	387162	50	0	REGENIE_BETA=-1.003700;REGENIE_SE=3.579797;MAC=50.000000	BIN	Pass	Yes	Yes	Hyperhidrosis, unspecified (R61.9)	dermatologic	0	0	Dermatology	ICD10	Dermatology	Phe10	NA
ETNK1	Phe10_R619__BIN	UKB_CHIP_genes_phenome	ADD-WGR-FIRTH	0.357536	0.000188675	677.525	0.789386	1.93336e-05	713	713	0	0	387212	387197	15	0	REGENIE_BETA=-1.028518;REGENIE_SE=3.850563;MAC=15.000000	BIN	Pass	Yes	Yes	Hyperhidrosis, unspecified (R61.9)	dermatologic	0	0	Dermatology	ICD10	Dermatology	Phe10	NA
NRAS	Phe10_R619__BIN	UKB_CHIP_genes_phenome	ADD-WGR-FIRTH	0.365371	9.54356e-05	1398.81	0.810958	3.22227e-05	713	713	0	0	387212	387187	25	0	REGENIE_BETA=-1.006841;REGENIE_SE=4.209372;MAC=25.000000	BIN	Pass	Yes	Yes	Hyperhidrosis, unspecified (R61.9)	dermatologic	0	0	Dermatology	ICD10	Dermatology	Phe10	NA
SUZ12	Phe10_R619__BIN	UKB_CHIP_genes_phenome	ADD-WGR-FIRTH	0.366508	9.55106e-05	1406.42	0.811582	4.2534e-05	713	713	0	0	387212	387179	33	0	REGENIE_BETA=-1.003735;REGENIE_SE=4.210556;MAC=33.000000	BIN	Pass	Yes	Yes	Hyperhidrosis, unspecified (R61.9)	dermatologic	0	0	Dermatology	ICD10	Dermatology	Phe10	NA
PHF6	Phe10_R619__BIN	UKB_CHIP_genes_phenome	ADD-WGR-FIRTH	0.366736	2.255e-05	5964.31	0.839325	3.86673e-05	713	713	0	0	387212	387182	30	0	REGENIE_BETA=-1.003114;REGENIE_SE=4.947368;MAC=30.000000	BIN	Pass	Yes	Yes	Hyperhidrosis, unspecified (R61.9)	dermatologic	0	0	Dermatology	ICD10	Dermatology	Phe10	NA
BRAF	Phe10_R619__BIN	UKB_CHIP_genes_phenome	ADD-WGR-FIRTH	0.366469	1.36773e-05	9819.14	0.846984	2.32004e-05	713	713	0	0	387212	387194	18	0	REGENIE_BETA=-1.003842;REGENIE_SE=5.202101;MAC=18.000000	BIN	Pass	Yes	Yes	Hyperhidrosis, unspecified (R61.9)	dermatologic	0	0	Dermatology	ICD10	Dermatology	Phe10	NA
ASXL1	Phe10_R63__BIN	UKB_CHIP_genes_phenome	ADD-WGR-FIRTH	1.55965	1.25654	1.93588	5.55205e-05	0.00282527	9824	9724	100	0	372086	370028	2058	0	REGENIE_BETA=0.444460;REGENIE_SE=0.110258;MAC=2158.000000	BIN	Pass	Yes	Yes	Symptoms and signs concerning food and fluid intake	symptoms	0	0	Health and Medical History	ICD10	Other	Phe10	NA
JAK2	Phe10_R63__BIN	UKB_CHIP_genes_phenome	ADD-WGR-FIRTH	2.06822	1.14505	3.7357	0.015998	0.00033123	9824	9810	14	0	372086	371847	239	0	REGENIE_BETA=0.726690;REGENIE_SE=0.301661;MAC=253.000000	BIN	Pass	Yes	Yes	Symptoms and signs concerning food and fluid intake	symptoms	0	0	Health and Medical History	ICD10	Other	Phe10	NA
IDH2	Phe10_R63__BIN	UKB_CHIP_genes_phenome	ADD-WGR-FIRTH	2.79348	1.17777	6.62567	0.0197385	0.000121756	9824	9817	7	0	372086	372000	86	0	REGENIE_BETA=1.027287;REGENIE_SE=0.440653;MAC=93.000000	BIN	Pass	Yes	Yes	Symptoms and signs concerning food and fluid intake	symptoms	0	0	Health and Medical History	ICD10	Other	Phe10	NA
SF3B1	Phe10_R63__BIN	UKB_CHIP_genes_phenome	ADD-WGR-FIRTH	1.95922	1.0867	3.53231	0.025323	0.000293263	9824	9810	14	0	372086	371876	210	0	REGENIE_BETA=0.672548;REGENIE_SE=0.300723;MAC=224.000000	BIN	Pass	Yes	Yes	Symptoms and signs concerning food and fluid intake	symptoms	0	0	Health and Medical History	ICD10	Other	Phe10	NA
SRSF2	Phe10_R63__BIN	UKB_CHIP_genes_phenome	ADD-WGR-FIRTH	1.87443	0.994253	3.5338	0.0521192	0.000407164	9824	9808	16	0	372086	371791	295	0	REGENIE_BETA=0.628305;REGENIE_SE=0.323510;MAC=311.000000	BIN	Pass	Yes	Yes	Symptoms and signs concerning food and fluid intake	symptoms	0	0	Health and Medical History	ICD10	Other	Phe10	NA
CBL	Phe10_R63__BIN	UKB_CHIP_genes_phenome	ADD-WGR-FIRTH	0.472684	0.162583	1.37425	0.168782	0.000151868	9824	9823	1	0	372086	371971	115	0	REGENIE_BETA=-0.749328;REGENIE_SE=0.544520;MAC=116.000000	BIN	Pass	Yes	Yes	Symptoms and signs concerning food and fluid intake	symptoms	0	0	Health and Medical History	ICD10	Other	Phe10	NA
SUZ12	Phe10_R63__BIN	UKB_CHIP_genes_phenome	ADD-WGR-FIRTH	4.35677	0.486387	39.0254	0.188291	4.32039e-05	9824	9822	2	0	372086	372055	31	0	REGENIE_BETA=1.471731;REGENIE_SE=1.118634;MAC=33.000000	BIN	Pass	Yes	Yes	Symptoms and signs concerning food and fluid intake	symptoms	0	0	Health and Medical History	ICD10	Other	Phe10	NA
PRPF8	Phe10_R63__BIN	UKB_CHIP_genes_phenome	ADD-WGR-FIRTH	0.353708	0.0729708	1.71451	0.196874	7.20065e-05	9824	9824	0	0	372086	372031	55	0	REGENIE_BETA=-1.039283;REGENIE_SE=0.805327;MAC=55.000000	BIN	Pass	Yes	Yes	Symptoms and signs concerning food and fluid intake	symptoms	0	0	Health and Medical History	ICD10	Other	Phe10	NA
PPM1D	Phe10_R63__BIN	UKB_CHIP_genes_phenome	ADD-WGR-FIRTH	1.27543	0.837463	1.94245	0.256996	0.000934775	9824	9796	28	0	372086	371400	686	0	REGENIE_BETA=0.243286;REGENIE_SE=0.214629;MAC=714.000000	BIN	Pass	Yes	Yes	Symptoms and signs concerning food and fluid intake	symptoms	0	0	Health and Medical History	ICD10	Other	Phe10	NA
GNAS	Phe10_R63__BIN	UKB_CHIP_genes_phenome	ADD-WGR-FIRTH	0.577601	0.217919	1.53095	0.269756	0.000179362	9824	9822	2	0	372086	371951	135	0	REGENIE_BETA=-0.548872;REGENIE_SE=0.497336;MAC=137.000000	BIN	Pass	Yes	Yes	Symptoms and signs concerning food and fluid intake	symptoms	0	0	Health and Medical History	ICD10	Other	Phe10	NA
RUNX1	Phe10_R63__BIN	UKB_CHIP_genes_phenome	ADD-WGR-FIRTH	0.352244	0.0503004	2.4667	0.293374	4.71315e-05	9824	9824	0	0	372086	372050	36	0	REGENIE_BETA=-1.043431;REGENIE_SE=0.993035;MAC=36.000000	BIN	Pass	Yes	Yes	Symptoms and signs concerning food and fluid intake	symptoms	0	0	Health and Medical History	ICD10	Other	Phe10	NA
TET2	Phe10_R63__BIN	UKB_CHIP_genes_phenome	ADD-WGR-FIRTH	1.09645	0.922297	1.30349	0.296772	0.00585871	9824	9676	148	0	372086	367759	4327	0	REGENIE_BETA=0.092078;REGENIE_SE=0.088250;MAC=4475.000000	BIN	Pass	Yes	Yes	Symptoms and signs concerning food and fluid intake	symptoms	0	0	Health and Medical History	ICD10	Other	Phe10	NA
PHF6	Phe10_R63__BIN	UKB_CHIP_genes_phenome	ADD-WGR-FIRTH	0.354786	0.0356066	3.5351	0.377003	3.79671e-05	9824	9824	0	0	372086	372057	29	0	REGENIE_BETA=-1.036242;REGENIE_SE=1.172972;MAC=29.000000	BIN	Pass	Yes	Yes	Symptoms and signs concerning food and fluid intake	symptoms	0	0	Health and Medical History	ICD10	Other	Phe10	NA
BRAF	Phe10_R63__BIN	UKB_CHIP_genes_phenome	ADD-WGR-FIRTH	0.3506	0.030458	4.03572	0.400475	2.35658e-05	9824	9824	0	0	372086	372068	18	0	REGENIE_BETA=-1.048110;REGENIE_SE=1.246602;MAC=18.000000	BIN	Pass	Yes	Yes	Symptoms and signs concerning food and fluid intake	symptoms	0	0	Health and Medical History	ICD10	Other	Phe10	NA
KRAS	Phe10_R63__BIN	UKB_CHIP_genes_phenome	ADD-WGR-FIRTH	2.00516	0.324358	12.3958	0.454124	6.2842e-05	9824	9822	2	0	372086	372040	46	0	REGENIE_BETA=0.695726;REGENIE_SE=0.929422;MAC=48.000000	BIN	Pass	Yes	Yes	Symptoms and signs concerning food and fluid intake	symptoms	0	0	Health and Medical History	ICD10	Other	Phe10	NA
ETNK1	Phe10_R63__BIN	UKB_CHIP_genes_phenome	ADD-WGR-FIRTH	0.351478	0.020262	6.09697	0.472624	1.96381e-05	9824	9824	0	0	372086	372071	15	0	REGENIE_BETA=-1.045609;REGENIE_SE=1.455843;MAC=15.000000	BIN	Pass	Yes	Yes	Symptoms and signs concerning food and fluid intake	symptoms	0	0	Health and Medical History	ICD10	Other	Phe10	NA
DNMT3A	Phe10_R63__BIN	UKB_CHIP_genes_phenome	ADD-WGR-FIRTH	0.971314	0.882221	1.0694	0.553216	0.0204302	9824	9380	444	0	372086	356925	15161	0	REGENIE_BETA=-0.029106;REGENIE_SE=0.049086;MAC=15605.000000	BIN	Pass	Yes	Yes	Symptoms and signs concerning food and fluid intake	symptoms	0	0	Health and Medical History	ICD10	Other	Phe10	NA
NRAS	Phe10_R63__BIN	UKB_CHIP_genes_phenome	ADD-WGR-FIRTH	1.66654	0.145703	19.0619	0.68123	3.27302e-05	9824	9823	1	0	372086	372062	24	0	REGENIE_BETA=0.510753;REGENIE_SE=1.243358;MAC=25.000000	BIN	Pass	Yes	Yes	Symptoms and signs concerning food and fluid intake	symptoms	0	0	Health and Medical History	ICD10	Other	Phe10	NA
TP53	Phe10_R63__BIN	UKB_CHIP_genes_phenome	ADD-WGR-FIRTH	1.10048	0.64124	1.8886	0.728259	0.000585216	9824	9809	15	0	372086	371654	432	0	REGENIE_BETA=0.095742;REGENIE_SE=0.275563;MAC=447.000000	BIN	Pass	Yes	Yes	Symptoms and signs concerning food and fluid intake	symptoms	0	0	Health and Medical History	ICD10	Other	Phe10	NA
CALR	Phe10_R63__BIN	UKB_CHIP_genes_phenome	ADD-WGR-FIRTH	1.22899	0.346834	4.35488	0.749387	0.000107355	9824	9821	3	0	372086	372007	79	0	REGENIE_BETA=0.206195;REGENIE_SE=0.645473;MAC=82.000000	BIN	Pass	Yes	Yes	Symptoms and signs concerning food and fluid intake	symptoms	0	0	Health and Medical History	ICD10	Other	Phe10	NA
MPL	Phe10_R63__BIN	UKB_CHIP_genes_phenome	ADD-WGR-FIRTH	1.12188	0.136829	9.19839	0.914686	4.18947e-05	9824	9823	1	0	372086	372055	31	0	REGENIE_BETA=0.115005;REGENIE_SE=1.073502;MAC=32.000000	BIN	Pass	Yes	Yes	Symptoms and signs concerning food and fluid intake	symptoms	0	0	Health and Medical History	ICD10	Other	Phe10	NA
GNB1	Phe10_R63__BIN	UKB_CHIP_genes_phenome	ADD-WGR-FIRTH	1.04668	0.419183	2.61349	0.922162	0.000202927	9824	9819	5	0	372086	371936	150	0	REGENIE_BETA=0.045619;REGENIE_SE=0.466880;MAC=155.000000	BIN	Pass	Yes	Yes	Symptoms and signs concerning food and fluid intake	symptoms	0	0	Health and Medical History	ICD10	Other	Phe10	NA
JAK2	Phe10_R630__BIN	UKB_CHIP_genes_phenome	ADD-WGR-FIRTH	4.82397	1.49231	15.5938	0.008571	0.000328019	1199	1195	4	0	385974	385724	250	0	REGENIE_BETA=1.573598;REGENIE_SE=0.598620;MAC=254.000000	BIN	Pass	Yes	Yes	Anorexia	endocrine/metabolic	0	0	Endocrine and Metabolic	ICD10	Endocrine and Metabolic	Phe10	NA
NRAS	Phe10_R630__BIN	UKB_CHIP_genes_phenome	ADD-WGR-FIRTH	18.2976	1.66336	201.28	0.0175078	3.22853e-05	1199	1198	1	0	385974	385950	24	0	REGENIE_BETA=2.906767;REGENIE_SE=1.223456;MAC=25.000000	BIN	Pass	Yes	Yes	Anorexia	endocrine/metabolic	0	0	Endocrine and Metabolic	ICD10	Endocrine and Metabolic	Phe10	NA
SUZ12	Phe10_R630__BIN	UKB_CHIP_genes_phenome	ADD-WGR-FIRTH	15.0438	1.46131	154.873	0.0226773	4.26166e-05	1199	1198	1	0	385974	385942	32	0	REGENIE_BETA=2.710968;REGENIE_SE=1.189633;MAC=33.000000	BIN	Pass	Yes	Yes	Anorexia	endocrine/metabolic	0	0	Endocrine and Metabolic	ICD10	Endocrine and Metabolic	Phe10	NA
SF3B1	Phe10_R630__BIN	UKB_CHIP_genes_phenome	ADD-WGR-FIRTH	6.29793	0.931402	42.5853	0.0591483	0.000295733	1199	1196	3	0	385974	385748	226	0	REGENIE_BETA=1.840222;REGENIE_SE=0.975164;MAC=229.000000	BIN	Pass	Yes	Yes	Anorexia	endocrine/metabolic	0	0	Endocrine and Metabolic	ICD10	Endocrine and Metabolic	Phe10	NA
TP53	Phe10_R630__BIN	UKB_CHIP_genes_phenome	ADD-WGR-FIRTH	3.7447	0.838368	16.7263	0.0837932	0.000586301	1199	1195	4	0	385974	385524	450	0	REGENIE_BETA=1.320342;REGENIE_SE=0.763606;MAC=454.000000	BIN	Pass	Yes	Yes	Anorexia	endocrine/metabolic	0	0	Endocrine and Metabolic	ICD10	Endocrine and Metabolic	Phe10	NA
GNB1	Phe10_R630__BIN	UKB_CHIP_genes_phenome	ADD-WGR-FIRTH	8.37947	0.719419	97.6003	0.089684	0.000202752	1199	1197	2	0	385974	385819	155	0	REGENIE_BETA=2.125785;REGENIE_SE=1.252623;MAC=157.000000	BIN	Pass	Yes	Yes	Anorexia	endocrine/metabolic	0	0	Endocrine and Metabolic	ICD10	Endocrine and Metabolic	Phe10	NA
DNMT3A	Phe10_R630__BIN	UKB_CHIP_genes_phenome	ADD-WGR-FIRTH	1.20816	0.92549	1.57717	0.164359	0.0204405	1199	1131	68	0	385974	370214	15760	0	REGENIE_BETA=0.189100;REGENIE_SE=0.135988;MAC=15828.000000	BIN	Pass	Yes	Yes	Anorexia	endocrine/metabolic	0	0	Endocrine and Metabolic	ICD10	Endocrine and Metabolic	Phe10	NA
CALR	Phe10_R630__BIN	UKB_CHIP_genes_phenome	ADD-WGR-FIRTH	8.32106	0.259958	266.351	0.230866	0.00010977	1199	1198	1	0	385974	385890	84	0	REGENIE_BETA=2.118790;REGENIE_SE=1.768413;MAC=85.000000	BIN	Pass	Yes	Yes	Anorexia	endocrine/metabolic	0	0	Endocrine and Metabolic	ICD10	Endocrine and Metabolic	Phe10	NA
ASXL1	Phe10_R630__BIN	UKB_CHIP_genes_phenome	ADD-WGR-FIRTH	1.47417	0.753024	2.88595	0.25749	0.00284627	1199	1187	12	0	385974	383782	2192	0	REGENIE_BETA=0.388098;REGENIE_SE=0.342739;MAC=2204.000000	BIN	Pass	Yes	Yes	Anorexia	endocrine/metabolic	0	0	Endocrine and Metabolic	ICD10	Endocrine and Metabolic	Phe10	NA
CBL	Phe10_R630__BIN	UKB_CHIP_genes_phenome	ADD-WGR-FIRTH	3.86761	0.190281	78.6121	0.378741	0.000152387	1199	1198	1	0	385974	385857	117	0	REGENIE_BETA=1.352637;REGENIE_SE=1.536706;MAC=118.000000	BIN	Pass	Yes	Yes	Anorexia	endocrine/metabolic	0	0	Endocrine and Metabolic	ICD10	Endocrine and Metabolic	Phe10	NA
IDH2	Phe10_R630__BIN	UKB_CHIP_genes_phenome	ADD-WGR-FIRTH	3.78798	0.188761	76.0157	0.384096	0.00011881	1199	1198	1	0	385974	385883	91	0	REGENIE_BETA=1.331833;REGENIE_SE=1.530185;MAC=92.000000	BIN	Pass	Yes	Yes	Anorexia	endocrine/metabolic	0	0	Endocrine and Metabolic	ICD10	Endocrine and Metabolic	Phe10	NA
GNAS	Phe10_R630__BIN	UKB_CHIP_genes_phenome	ADD-WGR-FIRTH	0.364559	0.0243959	5.44775	0.464573	0.000182089	1199	1199	0	0	385974	385833	141	0	REGENIE_BETA=-1.009068;REGENIE_SE=1.379756;MAC=141.000000	BIN	Pass	Yes	Yes	Anorexia	endocrine/metabolic	0	0	Endocrine and Metabolic	ICD10	Endocrine and Metabolic	Phe10	NA
TET2	Phe10_R630__BIN	UKB_CHIP_genes_phenome	ADD-WGR-FIRTH	1.18331	0.732665	1.91114	0.49135	0.0058501	1199	1179	20	0	385974	381464	4510	0	REGENIE_BETA=0.168316;REGENIE_SE=0.244587;MAC=4530.000000	BIN	Pass	Yes	Yes	Anorexia	endocrine/metabolic	0	0	Endocrine and Metabolic	ICD10	Endocrine and Metabolic	Phe10	NA
PRPF8	Phe10_R630__BIN	UKB_CHIP_genes_phenome	ADD-WGR-FIRTH	0.36512	0.00587762	22.6814	0.632474	7.49019e-05	1199	1199	0	0	385974	385916	58	0	REGENIE_BETA=-1.007529;REGENIE_SE=2.106709;MAC=58.000000	BIN	Pass	Yes	Yes	Anorexia	endocrine/metabolic	0	0	Endocrine and Metabolic	ICD10	Endocrine and Metabolic	Phe10	NA
KRAS	Phe10_R630__BIN	UKB_CHIP_genes_phenome	ADD-WGR-FIRTH	0.364455	0.00312331	42.5278	0.677666	6.45706e-05	1199	1199	0	0	385974	385924	50	0	REGENIE_BETA=-1.009352;REGENIE_SE=2.428366;MAC=50.000000	BIN	Pass	Yes	Yes	Anorexia	endocrine/metabolic	0	0	Endocrine and Metabolic	ICD10	Endocrine and Metabolic	Phe10	NA
MPL	Phe10_R630__BIN	UKB_CHIP_genes_phenome	ADD-WGR-FIRTH	0.363815	0.00277068	47.7721	0.684524	4.13252e-05	1199	1199	0	0	385974	385942	32	0	REGENIE_BETA=-1.011111;REGENIE_SE=2.488593;MAC=32.000000	BIN	Pass	Yes	Yes	Anorexia	endocrine/metabolic	0	0	Endocrine and Metabolic	ICD10	Endocrine and Metabolic	Phe10	NA
BRAF	Phe10_R630__BIN	UKB_CHIP_genes_phenome	ADD-WGR-FIRTH	0.358847	0.00205303	62.7226	0.697268	2.32454e-05	1199	1199	0	0	385974	385956	18	0	REGENIE_BETA=-1.024860;REGENIE_SE=2.634529;MAC=18.000000	BIN	Pass	Yes	Yes	Anorexia	endocrine/metabolic	0	0	Endocrine and Metabolic	ICD10	Endocrine and Metabolic	Phe10	NA
RUNX1	Phe10_R630__BIN	UKB_CHIP_genes_phenome	ADD-WGR-FIRTH	0.365629	0.00109218	122.402	0.73445	4.77823e-05	1199	1199	0	0	385974	385937	37	0	REGENIE_BETA=-1.006136;REGENIE_SE=2.966099;MAC=37.000000	BIN	Pass	Yes	Yes	Anorexia	endocrine/metabolic	0	0	Endocrine and Metabolic	ICD10	Endocrine and Metabolic	Phe10	NA
SRSF2	Phe10_R630__BIN	UKB_CHIP_genes_phenome	ADD-WGR-FIRTH	0.755456	0.141109	4.04448	0.743215	0.000408086	1199	1198	1	0	385974	385659	315	0	REGENIE_BETA=-0.280434;REGENIE_SE=0.856029;MAC=316.000000	BIN	Pass	Yes	Yes	Anorexia	endocrine/metabolic	0	0	Endocrine and Metabolic	ICD10	Endocrine and Metabolic	Phe10	NA
PHF6	Phe10_R630__BIN	UKB_CHIP_genes_phenome	ADD-WGR-FIRTH	0.364642	0.000717252	185.379	0.751002	3.87424e-05	1199	1199	0	0	385974	385944	30	0	REGENIE_BETA=-1.008839;REGENIE_SE=3.179264;MAC=30.000000	BIN	Pass	Yes	Yes	Anorexia	endocrine/metabolic	0	0	Endocrine and Metabolic	ICD10	Endocrine and Metabolic	Phe10	NA
ETNK1	Phe10_R630__BIN	UKB_CHIP_genes_phenome	ADD-WGR-FIRTH	0.365468	1.46671e-05	9106.58	0.845485	1.93712e-05	1199	1199	0	0	385974	385959	15	0	REGENIE_BETA=-1.006577;REGENIE_SE=5.165059;MAC=15.000000	BIN	Pass	Yes	Yes	Anorexia	endocrine/metabolic	0	0	Endocrine and Metabolic	ICD10	Endocrine and Metabolic	Phe10	NA
PPM1D	Phe10_R630__BIN	UKB_CHIP_genes_phenome	ADD-WGR-FIRTH	1.06746	0.329494	3.45824	0.913322	0.000934983	1199	1196	3	0	385974	385253	721	0	REGENIE_BETA=0.065282;REGENIE_SE=0.599745;MAC=724.000000	BIN	Pass	Yes	Yes	Anorexia	endocrine/metabolic	0	0	Endocrine and Metabolic	ICD10	Endocrine and Metabolic	Phe10	NA
ASXL1	Phe10_R634__BIN	UKB_CHIP_genes_phenome	ADD-WGR-FIRTH	1.6188	1.2784	2.04983	6.35939e-05	0.00283328	7833	7749	84	0	378292	376188	2104	0	REGENIE_BETA=0.481683;REGENIE_SE=0.120449;MAC=2188.000000	BIN	Pass	Yes	Yes	Abnormal weight loss	endocrine/metabolic	0	0	Endocrine and Metabolic	ICD10	Endocrine and Metabolic	Phe10	NA
SRSF2	Phe10_R634__BIN	UKB_CHIP_genes_phenome	ADD-WGR-FIRTH	1.95842	1.11075	3.45299	0.0201812	0.000407899	7833	7818	15	0	378292	377992	300	0	REGENIE_BETA=0.672136;REGENIE_SE=0.289344;MAC=315.000000	BIN	Pass	Yes	Yes	Abnormal weight loss	endocrine/metabolic	0	0	Endocrine and Metabolic	ICD10	Endocrine and Metabolic	Phe10	NA
IDH2	Phe10_R634__BIN	UKB_CHIP_genes_phenome	ADD-WGR-FIRTH	2.8349	1.12356	7.15288	0.0273366	0.000120427	7833	7827	6	0	378292	378205	87	0	REGENIE_BETA=1.042007;REGENIE_SE=0.472206;MAC=93.000000	BIN	Pass	Yes	Yes	Abnormal weight loss	endocrine/metabolic	0	0	Endocrine and Metabolic	ICD10	Endocrine and Metabolic	Phe10	NA
JAK2	Phe10_R634__BIN	UKB_CHIP_genes_phenome	ADD-WGR-FIRTH	2.21231	0.957795	5.10996	0.0630263	0.000327614	7833	7823	10	0	378292	378049	243	0	REGENIE_BETA=0.794035;REGENIE_SE=0.427129;MAC=253.000000	BIN	Pass	Yes	Yes	Abnormal weight loss	endocrine/metabolic	0	0	Endocrine and Metabolic	ICD10	Endocrine and Metabolic	Phe10	NA
CBL	Phe10_R634__BIN	UKB_CHIP_genes_phenome	ADD-WGR-FIRTH	0.356409	0.10526	1.2068	0.0973383	0.000151505	7833	7833	0	0	378292	378175	117	0	REGENIE_BETA=-1.031678;REGENIE_SE=0.622281;MAC=117.000000	BIN	Pass	Yes	Yes	Abnormal weight loss	endocrine/metabolic	0	0	Endocrine and Metabolic	ICD10	Endocrine and Metabolic	Phe10	NA
SF3B1	Phe10_R634__BIN	UKB_CHIP_genes_phenome	ADD-WGR-FIRTH	1.87515	0.842291	4.17456	0.123646	0.000295241	7833	7823	10	0	378292	378074	218	0	REGENIE_BETA=0.628690;REGENIE_SE=0.408334;MAC=228.000000	BIN	Pass	Yes	Yes	Abnormal weight loss	endocrine/metabolic	0	0	Endocrine and Metabolic	ICD10	Endocrine and Metabolic	Phe10	NA
PPM1D	Phe10_R634__BIN	UKB_CHIP_genes_phenome	ADD-WGR-FIRTH	1.40049	0.876121	2.23871	0.159318	0.000932341	7833	7809	24	0	378292	377596	696	0	REGENIE_BETA=0.336824;REGENIE_SE=0.239329;MAC=720.000000	BIN	Pass	Yes	Yes	Abnormal weight loss	endocrine/metabolic	0	0	Endocrine and Metabolic	ICD10	Endocrine and Metabolic	Phe10	NA
DNMT3A	Phe10_R634__BIN	UKB_CHIP_genes_phenome	ADD-WGR-FIRTH	0.927158	0.833072	1.03187	0.165959	0.0204208	7833	7492	341	0	378292	362863	15429	0	REGENIE_BETA=-0.075631;REGENIE_SE=0.054595;MAC=15770.000000	BIN	Pass	Yes	Yes	Abnormal weight loss	endocrine/metabolic	0	0	Endocrine and Metabolic	ICD10	Endocrine and Metabolic	Phe10	NA
GNAS	Phe10_R634__BIN	UKB_CHIP_genes_phenome	ADD-WGR-FIRTH	0.47669	0.163058	1.39358	0.175856	0.000179994	7833	7832	1	0	378292	378154	138	0	REGENIE_BETA=-0.740889;REGENIE_SE=0.547337;MAC=139.000000	BIN	Pass	Yes	Yes	Abnormal weight loss	endocrine/metabolic	0	0	Endocrine and Metabolic	ICD10	Endocrine and Metabolic	Phe10	NA
PRPF8	Phe10_R634__BIN	UKB_CHIP_genes_phenome	ADD-WGR-FIRTH	0.35697	0.060596	2.10291	0.25493	7.51052e-05	7833	7833	0	0	378292	378234	58	0	REGENIE_BETA=-1.030103;REGENIE_SE=0.904824;MAC=58.000000	BIN	Pass	Yes	Yes	Abnormal weight loss	endocrine/metabolic	0	0	Endocrine and Metabolic	ICD10	Endocrine and Metabolic	Phe10	NA
KRAS	Phe10_R634__BIN	UKB_CHIP_genes_phenome	ADD-WGR-FIRTH	2.48428	0.359191	17.1821	0.356396	6.3451e-05	7833	7831	2	0	378292	378245	47	0	REGENIE_BETA=0.909984;REGENIE_SE=0.986694;MAC=49.000000	BIN	Pass	Yes	Yes	Abnormal weight loss	endocrine/metabolic	0	0	Endocrine and Metabolic	ICD10	Endocrine and Metabolic	Phe10	NA
RUNX1	Phe10_R634__BIN	UKB_CHIP_genes_phenome	ADD-WGR-FIRTH	0.356258	0.0392424	3.23424	0.359125	4.79119e-05	7833	7833	0	0	378292	378255	37	0	REGENIE_BETA=-1.032101;REGENIE_SE=1.125478;MAC=37.000000	BIN	Pass	Yes	Yes	Abnormal weight loss	endocrine/metabolic	0	0	Endocrine and Metabolic	ICD10	Endocrine and Metabolic	Phe10	NA
TET2	Phe10_R634__BIN	UKB_CHIP_genes_phenome	ADD-WGR-FIRTH	1.09227	0.901497	1.32342	0.367497	0.00585303	7833	7714	119	0	378292	373891	4401	0	REGENIE_BETA=0.088261;REGENIE_SE=0.097940;MAC=4520.000000	BIN	Pass	Yes	Yes	Abnormal weight loss	endocrine/metabolic	0	0	Endocrine and Metabolic	ICD10	Endocrine and Metabolic	Phe10	NA
PHF6	Phe10_R634__BIN	UKB_CHIP_genes_phenome	ADD-WGR-FIRTH	0.356124	0.0295026	4.29876	0.416542	3.88475e-05	7833	7833	0	0	378292	378262	30	0	REGENIE_BETA=-1.032475;REGENIE_SE=1.270840;MAC=30.000000	BIN	Pass	Yes	Yes	Abnormal weight loss	endocrine/metabolic	0	0	Endocrine and Metabolic	ICD10	Endocrine and Metabolic	Phe10	NA
BRAF	Phe10_R634__BIN	UKB_CHIP_genes_phenome	ADD-WGR-FIRTH	0.354658	0.0221575	5.67673	0.463754	2.33085e-05	7833	7833	0	0	378292	378274	18	0	REGENIE_BETA=-1.036602;REGENIE_SE=1.414810;MAC=18.000000	BIN	Pass	Yes	Yes	Abnormal weight loss	endocrine/metabolic	0	0	Endocrine and Metabolic	ICD10	Endocrine and Metabolic	Phe10	NA
ETNK1	Phe10_R634__BIN	UKB_CHIP_genes_phenome	ADD-WGR-FIRTH	0.355157	0.0132755	9.50143	0.537016	1.94238e-05	7833	7833	0	0	378292	378277	15	0	REGENIE_BETA=-1.035196;REGENIE_SE=1.676887;MAC=15.000000	BIN	Pass	Yes	Yes	Abnormal weight loss	endocrine/metabolic	0	0	Endocrine and Metabolic	ICD10	Endocrine and Metabolic	Phe10	NA
NRAS	Phe10_R634__BIN	UKB_CHIP_genes_phenome	ADD-WGR-FIRTH	1.94788	0.151269	25.0828	0.609087	3.23729e-05	7833	7832	1	0	378292	378268	24	0	REGENIE_BETA=0.666744;REGENIE_SE=1.303820;MAC=25.000000	BIN	Pass	Yes	Yes	Abnormal weight loss	endocrine/metabolic	0	0	Endocrine and Metabolic	ICD10	Endocrine and Metabolic	Phe10	NA
SUZ12	Phe10_R634__BIN	UKB_CHIP_genes_phenome	ADD-WGR-FIRTH	1.93566	0.151644	24.7078	0.611246	4.27323e-05	7833	7832	1	0	378292	378260	32	0	REGENIE_BETA=0.660450;REGENIE_SE=1.299345;MAC=33.000000	BIN	Pass	Yes	Yes	Abnormal weight loss	endocrine/metabolic	0	0	Endocrine and Metabolic	ICD10	Endocrine and Metabolic	Phe10	NA
TP53	Phe10_R634__BIN	UKB_CHIP_genes_phenome	ADD-WGR-FIRTH	1.10686	0.605461	2.02346	0.74153	0.000585303	7833	7821	12	0	378292	377852	440	0	REGENIE_BETA=0.101523;REGENIE_SE=0.307805;MAC=452.000000	BIN	Pass	Yes	Yes	Abnormal weight loss	endocrine/metabolic	0	0	Endocrine and Metabolic	ICD10	Endocrine and Metabolic	Phe10	NA
MPL	Phe10_R634__BIN	UKB_CHIP_genes_phenome	ADD-WGR-FIRTH	1.377	0.140865	13.4606	0.783301	4.14374e-05	7833	7832	1	0	378292	378261	31	0	REGENIE_BETA=0.319908;REGENIE_SE=1.163216;MAC=32.000000	BIN	Pass	Yes	Yes	Abnormal weight loss	endocrine/metabolic	0	0	Endocrine and Metabolic	ICD10	Endocrine and Metabolic	Phe10	NA
GNB1	Phe10_R634__BIN	UKB_CHIP_genes_phenome	ADD-WGR-FIRTH	0.986487	0.365665	2.66133	0.978563	0.000202007	7833	7829	4	0	378292	378140	152	0	REGENIE_BETA=-0.013606;REGENIE_SE=0.506352;MAC=156.000000	BIN	Pass	Yes	Yes	Abnormal weight loss	endocrine/metabolic	0	0	Endocrine and Metabolic	ICD10	Endocrine and Metabolic	Phe10	NA
CALR	Phe10_R634__BIN	UKB_CHIP_genes_phenome	ADD-WGR-FIRTH	0.99665	0.243697	4.07602	0.996275	0.000107478	7833	7831	2	0	378292	378211	81	0	REGENIE_BETA=-0.003355;REGENIE_SE=0.718623;MAC=83.000000	BIN	Pass	Yes	Yes	Abnormal weight loss	endocrine/metabolic	0	0	Endocrine and Metabolic	ICD10	Endocrine and Metabolic	Phe10	NA
SF3B1	Phe10_R638__BIN	UKB_CHIP_genes_phenome	ADD-WGR-FIRTH	5.06637	1.329	19.3138	0.0174754	0.000296685	896	893	3	0	385035	384809	226	0	REGENIE_BETA=1.622624;REGENIE_SE=0.682765;MAC=229.000000	BIN	Pass	Yes	Yes	Other symptoms and signs concerning food and fluid intake	endocrine/metabolic	0	0	Endocrine and Metabolic	ICD10	Endocrine and Metabolic	Phe10	NA
ASXL1	Phe10_R638__BIN	UKB_CHIP_genes_phenome	ADD-WGR-FIRTH	1.91581	0.892794	4.11107	0.0951421	0.00283729	896	885	11	0	385035	382856	2179	0	REGENIE_BETA=0.650142;REGENIE_SE=0.389569;MAC=2190.000000	BIN	Pass	Yes	Yes	Other symptoms and signs concerning food and fluid intake	endocrine/metabolic	0	0	Endocrine and Metabolic	ICD10	Endocrine and Metabolic	Phe10	NA
JAK2	Phe10_R638__BIN	UKB_CHIP_genes_phenome	ADD-WGR-FIRTH	7.21391	0.658562	79.0214	0.105672	0.00033037	896	894	2	0	385035	384782	253	0	REGENIE_BETA=1.976011;REGENIE_SE=1.221302;MAC=255.000000	BIN	Pass	Yes	Yes	Other symptoms and signs concerning food and fluid intake	endocrine/metabolic	0	0	Endocrine and Metabolic	ICD10	Endocrine and Metabolic	Phe10	NA
CALR	Phe10_R638__BIN	UKB_CHIP_genes_phenome	ADD-WGR-FIRTH	16.2513	0.356398	741.037	0.152545	0.000108828	896	895	1	0	385035	384952	83	0	REGENIE_BETA=2.788172;REGENIE_SE=1.948953;MAC=84.000000	BIN	Pass	Yes	Yes	Other symptoms and signs concerning food and fluid intake	endocrine/metabolic	0	0	Endocrine and Metabolic	ICD10	Endocrine and Metabolic	Phe10	NA
DNMT3A	Phe10_R638__BIN	UKB_CHIP_genes_phenome	ADD-WGR-FIRTH	1.24167	0.907458	1.69896	0.176064	0.0204402	896	846	50	0	385035	369308	15727	0	REGENIE_BETA=0.216454;REGENIE_SE=0.159984;MAC=15777.000000	BIN	Pass	Yes	Yes	Other symptoms and signs concerning food and fluid intake	endocrine/metabolic	0	0	Endocrine and Metabolic	ICD10	Endocrine and Metabolic	Phe10	NA
SRSF2	Phe10_R638__BIN	UKB_CHIP_genes_phenome	ADD-WGR-FIRTH	3.08876	0.40671	23.4575	0.275606	0.000406808	896	894	2	0	385035	384723	312	0	REGENIE_BETA=1.127768;REGENIE_SE=1.034418;MAC=314.000000	BIN	Pass	Yes	Yes	Other symptoms and signs concerning food and fluid intake	endocrine/metabolic	0	0	Endocrine and Metabolic	ICD10	Endocrine and Metabolic	Phe10	NA
GNAS	Phe10_R638__BIN	UKB_CHIP_genes_phenome	ADD-WGR-FIRTH	3.76146	0.188172	75.1897	0.385992	0.000182675	896	895	1	0	385035	384895	140	0	REGENIE_BETA=1.324807;REGENIE_SE=1.528195;MAC=141.000000	BIN	Pass	Yes	Yes	Other symptoms and signs concerning food and fluid intake	endocrine/metabolic	0	0	Endocrine and Metabolic	ICD10	Endocrine and Metabolic	Phe10	NA
GNB1	Phe10_R638__BIN	UKB_CHIP_genes_phenome	ADD-WGR-FIRTH	0.365448	0.0170779	7.82016	0.519539	0.0002047	896	896	0	0	385035	384877	158	0	REGENIE_BETA=-1.006631;REGENIE_SE=1.562956;MAC=158.000000	BIN	Pass	Yes	Yes	Other symptoms and signs concerning food and fluid intake	endocrine/metabolic	0	0	Endocrine and Metabolic	ICD10	Endocrine and Metabolic	Phe10	NA
PPM1D	Phe10_R638__BIN	UKB_CHIP_genes_phenome	ADD-WGR-FIRTH	1.52832	0.393765	5.93189	0.539864	0.0009354	896	893	3	0	385035	384316	719	0	REGENIE_BETA=0.424170;REGENIE_SE=0.691937;MAC=722.000000	BIN	Pass	Yes	Yes	Other symptoms and signs concerning food and fluid intake	endocrine/metabolic	0	0	Endocrine and Metabolic	ICD10	Endocrine and Metabolic	Phe10	NA
CBL	Phe10_R638__BIN	UKB_CHIP_genes_phenome	ADD-WGR-FIRTH	0.364919	0.0114332	11.6473	0.568325	0.000151582	896	896	0	0	385035	384918	117	0	REGENIE_BETA=-1.008079;REGENIE_SE=1.766946;MAC=117.000000	BIN	Pass	Yes	Yes	Other symptoms and signs concerning food and fluid intake	endocrine/metabolic	0	0	Endocrine and Metabolic	ICD10	Endocrine and Metabolic	Phe10	NA
IDH2	Phe10_R638__BIN	UKB_CHIP_genes_phenome	ADD-WGR-FIRTH	0.365997	0.00849089	15.7761	0.600671	0.000120488	896	896	0	0	385035	384942	93	0	REGENIE_BETA=-1.005131;REGENIE_SE=1.920255;MAC=93.000000	BIN	Pass	Yes	Yes	Other symptoms and signs concerning food and fluid intake	endocrine/metabolic	0	0	Endocrine and Metabolic	ICD10	Endocrine and Metabolic	Phe10	NA
PRPF8	Phe10_R638__BIN	UKB_CHIP_genes_phenome	ADD-WGR-FIRTH	0.365372	0.00222122	60.1006	0.698965	7.38474e-05	896	896	0	0	385035	384978	57	0	REGENIE_BETA=-1.006839;REGENIE_SE=2.603547;MAC=57.000000	BIN	Pass	Yes	Yes	Other symptoms and signs concerning food and fluid intake	endocrine/metabolic	0	0	Endocrine and Metabolic	ICD10	Endocrine and Metabolic	Phe10	NA
KRAS	Phe10_R638__BIN	UKB_CHIP_genes_phenome	ADD-WGR-FIRTH	0.363351	0.00214146	61.6514	0.699127	6.34829e-05	896	896	0	0	385035	384986	49	0	REGENIE_BETA=-1.012386;REGENIE_SE=2.619375;MAC=49.000000	BIN	Pass	Yes	Yes	Other symptoms and signs concerning food and fluid intake	endocrine/metabolic	0	0	Endocrine and Metabolic	ICD10	Endocrine and Metabolic	Phe10	NA
TET2	Phe10_R638__BIN	UKB_CHIP_genes_phenome	ADD-WGR-FIRTH	1.09069	0.627541	1.89568	0.758217	0.0058469	896	882	14	0	385035	380536	4499	0	REGENIE_BETA=0.086814;REGENIE_SE=0.282026;MAC=4513.000000	BIN	Pass	Yes	Yes	Other symptoms and signs concerning food and fluid intake	endocrine/metabolic	0	0	Endocrine and Metabolic	ICD10	Endocrine and Metabolic	Phe10	NA
TP53	Phe10_R638__BIN	UKB_CHIP_genes_phenome	ADD-WGR-FIRTH	0.771336	0.141195	4.21374	0.764414	0.000585597	896	895	1	0	385035	384584	451	0	REGENIE_BETA=-0.259631;REGENIE_SE=0.866333;MAC=452.000000	BIN	Pass	Yes	Yes	Other symptoms and signs concerning food and fluid intake	endocrine/metabolic	0	0	Endocrine and Metabolic	ICD10	Endocrine and Metabolic	Phe10	NA
MPL	Phe10_R638__BIN	UKB_CHIP_genes_phenome	ADD-WGR-FIRTH	0.366159	0.000337648	397.076	0.778129	4.14582e-05	896	896	0	0	385035	385003	32	0	REGENIE_BETA=-1.004689;REGENIE_SE=3.565789;MAC=32.000000	BIN	Pass	Yes	Yes	Other symptoms and signs concerning food and fluid intake	endocrine/metabolic	0	0	Endocrine and Metabolic	ICD10	Endocrine and Metabolic	Phe10	NA
NRAS	Phe10_R638__BIN	UKB_CHIP_genes_phenome	ADD-WGR-FIRTH	0.365102	0.000307726	433.177	0.780261	3.23892e-05	896	896	0	0	385035	385010	25	0	REGENIE_BETA=-1.007578;REGENIE_SE=3.611660;MAC=25.000000	BIN	Pass	Yes	Yes	Other symptoms and signs concerning food and fluid intake	endocrine/metabolic	0	0	Endocrine and Metabolic	ICD10	Endocrine and Metabolic	Phe10	NA
SUZ12	Phe10_R638__BIN	UKB_CHIP_genes_phenome	ADD-WGR-FIRTH	0.366331	0.00021763	616.636	0.791043	4.27538e-05	896	896	0	0	385035	385002	33	0	REGENIE_BETA=-1.004218;REGENIE_SE=3.790119;MAC=33.000000	BIN	Pass	Yes	Yes	Other symptoms and signs concerning food and fluid intake	endocrine/metabolic	0	0	Endocrine and Metabolic	ICD10	Endocrine and Metabolic	Phe10	NA
RUNX1	Phe10_R638__BIN	UKB_CHIP_genes_phenome	ADD-WGR-FIRTH	0.366731	0.00020439	658.015	0.793003	4.7936e-05	896	896	0	0	385035	384998	37	0	REGENIE_BETA=-1.003126;REGENIE_SE=3.822700;MAC=37.000000	BIN	Pass	Yes	Yes	Other symptoms and signs concerning food and fluid intake	endocrine/metabolic	0	0	Endocrine and Metabolic	ICD10	Endocrine and Metabolic	Phe10	NA
ETNK1	Phe10_R638__BIN	UKB_CHIP_genes_phenome	ADD-WGR-FIRTH	0.36528	7.56845e-05	1762.97	0.815982	1.94335e-05	896	896	0	0	385035	385020	15	0	REGENIE_BETA=-1.007090;REGENIE_SE=4.327553;MAC=15.000000	BIN	Pass	Yes	Yes	Other symptoms and signs concerning food and fluid intake	endocrine/metabolic	0	0	Endocrine and Metabolic	ICD10	Endocrine and Metabolic	Phe10	NA
PHF6	Phe10_R638__BIN	UKB_CHIP_genes_phenome	ADD-WGR-FIRTH	0.366683	7.46814e-05	1800.4	0.817034	3.88671e-05	896	896	0	0	385035	385005	30	0	REGENIE_BETA=-1.003257;REGENIE_SE=4.336315;MAC=30.000000	BIN	Pass	Yes	Yes	Other symptoms and signs concerning food and fluid intake	endocrine/metabolic	0	0	Endocrine and Metabolic	ICD10	Endocrine and Metabolic	Phe10	NA
BRAF	Phe10_R638__BIN	UKB_CHIP_genes_phenome	ADD-WGR-FIRTH	0.365146	4.66848e-05	2856	0.825666	2.33202e-05	896	896	0	0	385035	385017	18	0	REGENIE_BETA=-1.007457;REGENIE_SE=4.573878;MAC=18.000000	BIN	Pass	Yes	Yes	Other symptoms and signs concerning food and fluid intake	endocrine/metabolic	0	0	Endocrine and Metabolic	ICD10	Endocrine and Metabolic	Phe10	NA
TET2	Phe10_R68__BIN	UKB_CHIP_genes_phenome	ADD-WGR-FIRTH	1.31569	1.04919	1.64989	0.0175128	0.00585643	5024	4939	85	0	370290	365979	4311	0	REGENIE_BETA=0.274363;REGENIE_SE=0.115484;MAC=4396.000000	BIN	Pass	Yes	Yes	Other general symptoms and signs	symptoms	0	0	Health and Medical History	ICD10	Other	Phe10	NA
NRAS	Phe10_R68__BIN	UKB_CHIP_genes_phenome	ADD-WGR-FIRTH	6.53235	1.23989	34.4156	0.0268578	3.33054e-05	5024	5022	2	0	370290	370267	23	0	REGENIE_BETA=1.876767;REGENIE_SE=0.847843;MAC=25.000000	BIN	Pass	Yes	Yes	Other general symptoms and signs	symptoms	0	0	Health and Medical History	ICD10	Other	Phe10	NA
BRAF	Phe10_R68__BIN	UKB_CHIP_genes_phenome	ADD-WGR-FIRTH	14.4652	0.33385	626.755	0.1647	2.26477e-05	5024	5023	1	0	370290	370274	16	0	REGENIE_BETA=2.671747;REGENIE_SE=1.922897;MAC=17.000000	BIN	Pass	Yes	Yes	Other general symptoms and signs	symptoms	0	0	Health and Medical History	ICD10	Other	Phe10	NA
SF3B1	Phe10_R68__BIN	UKB_CHIP_genes_phenome	ADD-WGR-FIRTH	2.0257	0.706956	5.80439	0.188745	0.000298417	5024	5018	6	0	370290	370072	218	0	REGENIE_BETA=0.705913;REGENIE_SE=0.537102;MAC=224.000000	BIN	Pass	Yes	Yes	Other general symptoms and signs	symptoms	0	0	Health and Medical History	ICD10	Other	Phe10	NA
JAK2	Phe10_R68__BIN	UKB_CHIP_genes_phenome	ADD-WGR-FIRTH	1.9143	0.680302	5.38664	0.21863	0.000327726	5024	5018	6	0	370290	370050	240	0	REGENIE_BETA=0.649351;REGENIE_SE=0.527851;MAC=246.000000	BIN	Pass	Yes	Yes	Other general symptoms and signs	symptoms	0	0	Health and Medical History	ICD10	Other	Phe10	NA
CALR	Phe10_R68__BIN	UKB_CHIP_genes_phenome	ADD-WGR-FIRTH	2.40974	0.356254	16.2998	0.367186	0.00010791	5024	5022	2	0	370290	370211	79	0	REGENIE_BETA=0.879520;REGENIE_SE=0.975341;MAC=81.000000	BIN	Pass	Yes	Yes	Other general symptoms and signs	symptoms	0	0	Health and Medical History	ICD10	Other	Phe10	NA
ASXL1	Phe10_R68__BIN	UKB_CHIP_genes_phenome	ADD-WGR-FIRTH	1.17285	0.824921	1.66752	0.374545	0.00283096	5024	4987	37	0	370290	368202	2088	0	REGENIE_BETA=0.159435;REGENIE_SE=0.179545;MAC=2125.000000	BIN	Pass	Yes	Yes	Other general symptoms and signs	symptoms	0	0	Health and Medical History	ICD10	Other	Phe10	NA
TP53	Phe10_R68__BIN	UKB_CHIP_genes_phenome	ADD-WGR-FIRTH	1.40447	0.65473	3.01276	0.383052	0.00058884	5024	5015	9	0	370290	369857	433	0	REGENIE_BETA=0.339661;REGENIE_SE=0.389392;MAC=442.000000	BIN	Pass	Yes	Yes	Other general symptoms and signs	symptoms	0	0	Health and Medical History	ICD10	Other	Phe10	NA
PRPF8	Phe10_R68__BIN	UKB_CHIP_genes_phenome	ADD-WGR-FIRTH	0.361856	0.0347533	3.7677	0.395137	7.72686e-05	5024	5024	0	0	370290	370232	58	0	REGENIE_BETA=-1.016508;REGENIE_SE=1.195417;MAC=58.000000	BIN	Pass	Yes	Yes	Other general symptoms and signs	symptoms	0	0	Health and Medical History	ICD10	Other	Phe10	NA
KRAS	Phe10_R68__BIN	UKB_CHIP_genes_phenome	ADD-WGR-FIRTH	0.35958	0.0321739	4.01872	0.406247	6.39465e-05	5024	5024	0	0	370290	370242	48	0	REGENIE_BETA=-1.022818;REGENIE_SE=1.231544;MAC=48.000000	BIN	Pass	Yes	Yes	Other general symptoms and signs	symptoms	0	0	Health and Medical History	ICD10	Other	Phe10	NA
RUNX1	Phe10_R68__BIN	UKB_CHIP_genes_phenome	ADD-WGR-FIRTH	0.35671	0.0270487	4.70416	0.433441	4.66276e-05	5024	5024	0	0	370290	370255	35	0	REGENIE_BETA=-1.030833;REGENIE_SE=1.315984;MAC=35.000000	BIN	Pass	Yes	Yes	Other general symptoms and signs	symptoms	0	0	Health and Medical History	ICD10	Other	Phe10	NA
GNAS	Phe10_R68__BIN	UKB_CHIP_genes_phenome	ADD-WGR-FIRTH	1.7334	0.419558	7.16153	0.447262	0.000182514	5024	5021	3	0	370290	370156	134	0	REGENIE_BETA=0.550085;REGENIE_SE=0.723808;MAC=137.000000	BIN	Pass	Yes	Yes	Other general symptoms and signs	symptoms	0	0	Health and Medical History	ICD10	Other	Phe10	NA
PPM1D	Phe10_R68__BIN	UKB_CHIP_genes_phenome	ADD-WGR-FIRTH	1.26722	0.687928	2.33434	0.44736	0.000933885	5024	5011	13	0	370290	369602	688	0	REGENIE_BETA=0.236829;REGENIE_SE=0.311689;MAC=701.000000	BIN	Pass	Yes	Yes	Other general symptoms and signs	symptoms	0	0	Health and Medical History	ICD10	Other	Phe10	NA
SRSF2	Phe10_R68__BIN	UKB_CHIP_genes_phenome	ADD-WGR-FIRTH	0.712916	0.279492	1.81848	0.478766	0.000406326	5024	5021	3	0	370290	369988	302	0	REGENIE_BETA=-0.338391;REGENIE_SE=0.477759;MAC=305.000000	BIN	Pass	Yes	Yes	Other general symptoms and signs	symptoms	0	0	Health and Medical History	ICD10	Other	Phe10	NA
DNMT3A	Phe10_R68__BIN	UKB_CHIP_genes_phenome	ADD-WGR-FIRTH	1.04892	0.915328	1.202	0.492028	0.0204242	5024	4791	233	0	370290	355192	15098	0	REGENIE_BETA=0.047757;REGENIE_SE=0.069506;MAC=15331.000000	BIN	Pass	Yes	Yes	Other general symptoms and signs	symptoms	0	0	Health and Medical History	ICD10	Other	Phe10	NA
SUZ12	Phe10_R68__BIN	UKB_CHIP_genes_phenome	ADD-WGR-FIRTH	0.361508	0.0163948	7.97131	0.519133	4.12988e-05	5024	5024	0	0	370290	370259	31	0	REGENIE_BETA=-1.017472;REGENIE_SE=1.578254;MAC=31.000000	BIN	Pass	Yes	Yes	Other general symptoms and signs	symptoms	0	0	Health and Medical History	ICD10	Other	Phe10	NA
PHF6	Phe10_R68__BIN	UKB_CHIP_genes_phenome	ADD-WGR-FIRTH	0.361012	0.0139374	9.35104	0.539471	3.86343e-05	5024	5024	0	0	370290	370261	29	0	REGENIE_BETA=-1.018845;REGENIE_SE=1.660404;MAC=29.000000	BIN	Pass	Yes	Yes	Other general symptoms and signs	symptoms	0	0	Health and Medical History	ICD10	Other	Phe10	NA
MPL	Phe10_R68__BIN	UKB_CHIP_genes_phenome	ADD-WGR-FIRTH	2.05071	0.152534	27.5703	0.588031	3.99665e-05	5024	5023	1	0	370290	370261	29	0	REGENIE_BETA=0.718184;REGENIE_SE=1.325817;MAC=30.000000	BIN	Pass	Yes	Yes	Other general symptoms and signs	symptoms	0	0	Health and Medical History	ICD10	Other	Phe10	NA
ETNK1	Phe10_R68__BIN	UKB_CHIP_genes_phenome	ADD-WGR-FIRTH	0.358206	0.00671154	19.1181	0.612912	1.8651e-05	5024	5024	0	0	370290	370276	14	0	REGENIE_BETA=-1.026647;REGENIE_SE=2.029262;MAC=14.000000	BIN	Pass	Yes	Yes	Other general symptoms and signs	symptoms	0	0	Health and Medical History	ICD10	Other	Phe10	NA
CBL	Phe10_R68__BIN	UKB_CHIP_genes_phenome	ADD-WGR-FIRTH	0.675326	0.14275	3.19485	0.620544	0.000151873	5024	5023	1	0	370290	370177	113	0	REGENIE_BETA=-0.392559;REGENIE_SE=0.792922;MAC=114.000000	BIN	Pass	Yes	Yes	Other general symptoms and signs	symptoms	0	0	Health and Medical History	ICD10	Other	Phe10	NA
IDH2	Phe10_R68__BIN	UKB_CHIP_genes_phenome	ADD-WGR-FIRTH	0.834093	0.138631	5.01844	0.84294	0.0001199	5024	5023	1	0	370290	370201	89	0	REGENIE_BETA=-0.181411;REGENIE_SE=0.915594;MAC=90.000000	BIN	Pass	Yes	Yes	Other general symptoms and signs	symptoms	0	0	Health and Medical History	ICD10	Other	Phe10	NA
GNB1	Phe10_R68__BIN	UKB_CHIP_genes_phenome	ADD-WGR-FIRTH	0.892436	0.238012	3.34623	0.865982	0.000201165	5024	5022	2	0	370290	370141	149	0	REGENIE_BETA=-0.113801;REGENIE_SE=0.674316;MAC=151.000000	BIN	Pass	Yes	Yes	Other general symptoms and signs	symptoms	0	0	Health and Medical History	ICD10	Other	Phe10	NA
NRAS	Phe10_R688__BIN	UKB_CHIP_genes_phenome	ADD-WGR-FIRTH	6.94849	1.30354	37.0387	0.0231812	3.32973e-05	4834	4832	2	0	370572	370549	23	0	REGENIE_BETA=1.938524;REGENIE_SE=0.853812;MAC=25.000000	BIN	Pass	Yes	Yes	Other general symptoms and signs	symptoms	0	0	Health and Medical History	ICD10	Other	Phe10	NA
TET2	Phe10_R688__BIN	UKB_CHIP_genes_phenome	ADD-WGR-FIRTH	1.30546	1.03576	1.64539	0.0239768	0.00585499	4834	4753	81	0	370572	366257	4315	0	REGENIE_BETA=0.266553;REGENIE_SE=0.118074;MAC=4396.000000	BIN	Pass	Yes	Yes	Other general symptoms and signs	symptoms	0	0	Health and Medical History	ICD10	Other	Phe10	NA
SF3B1	Phe10_R688__BIN	UKB_CHIP_genes_phenome	ADD-WGR-FIRTH	2.21604	0.752835	6.5231	0.148583	0.000298344	4834	4828	6	0	370572	370354	218	0	REGENIE_BETA=0.795720;REGENIE_SE=0.550842;MAC=224.000000	BIN	Pass	Yes	Yes	Other general symptoms and signs	symptoms	0	0	Health and Medical History	ICD10	Other	Phe10	NA
BRAF	Phe10_R688__BIN	UKB_CHIP_genes_phenome	ADD-WGR-FIRTH	16.2326	0.352771	746.938	0.15369	2.26422e-05	4834	4833	1	0	370572	370556	16	0	REGENIE_BETA=2.787023;REGENIE_SE=1.953587;MAC=17.000000	BIN	Pass	Yes	Yes	Other general symptoms and signs	symptoms	0	0	Health and Medical History	ICD10	Other	Phe10	NA
JAK2	Phe10_R688__BIN	UKB_CHIP_genes_phenome	ADD-WGR-FIRTH	1.97848	0.695728	5.62629	0.200687	0.000327645	4834	4828	6	0	370572	370332	240	0	REGENIE_BETA=0.682327;REGENIE_SE=0.533236;MAC=246.000000	BIN	Pass	Yes	Yes	Other general symptoms and signs	symptoms	0	0	Health and Medical History	ICD10	Other	Phe10	NA
SRSF2	Phe10_R688__BIN	UKB_CHIP_genes_phenome	ADD-WGR-FIRTH	0.575422	0.222445	1.48851	0.254421	0.000406227	4834	4832	2	0	370572	370269	303	0	REGENIE_BETA=-0.552651;REGENIE_SE=0.484919;MAC=305.000000	BIN	Pass	Yes	Yes	Other general symptoms and signs	symptoms	0	0	Health and Medical History	ICD10	Other	Phe10	NA
CALR	Phe10_R688__BIN	UKB_CHIP_genes_phenome	ADD-WGR-FIRTH	2.79127	0.384313	20.273	0.31026	0.000107883	4834	4832	2	0	370572	370493	79	0	REGENIE_BETA=1.026495;REGENIE_SE=1.011648;MAC=81.000000	BIN	Pass	Yes	Yes	Other general symptoms and signs	symptoms	0	0	Health and Medical History	ICD10	Other	Phe10	NA
ASXL1	Phe10_R688__BIN	UKB_CHIP_genes_phenome	ADD-WGR-FIRTH	1.19656	0.835148	1.71437	0.328035	0.0028316	4834	4798	36	0	370572	368482	2090	0	REGENIE_BETA=0.179449;REGENIE_SE=0.183470;MAC=2126.000000	BIN	Pass	Yes	Yes	Other general symptoms and signs	symptoms	0	0	Health and Medical History	ICD10	Other	Phe10	NA
PPM1D	Phe10_R688__BIN	UKB_CHIP_genes_phenome	ADD-WGR-FIRTH	1.33131	0.714292	2.48133	0.367687	0.000933656	4834	4821	13	0	370572	369884	688	0	REGENIE_BETA=0.286165;REGENIE_SE=0.317673;MAC=701.000000	BIN	Pass	Yes	Yes	Other general symptoms and signs	symptoms	0	0	Health and Medical History	ICD10	Other	Phe10	NA
GNAS	Phe10_R688__BIN	UKB_CHIP_genes_phenome	ADD-WGR-FIRTH	1.9404	0.447243	8.41859	0.375984	0.000182469	4834	4831	3	0	370572	370438	134	0	REGENIE_BETA=0.662895;REGENIE_SE=0.748763;MAC=137.000000	BIN	Pass	Yes	Yes	Other general symptoms and signs	symptoms	0	0	Health and Medical History	ICD10	Other	Phe10	NA
PRPF8	Phe10_R688__BIN	UKB_CHIP_genes_phenome	ADD-WGR-FIRTH	0.362039	0.0328954	3.98452	0.406388	7.72497e-05	4834	4834	0	0	370572	370514	58	0	REGENIE_BETA=-1.016003;REGENIE_SE=1.223706;MAC=58.000000	BIN	Pass	Yes	Yes	Other general symptoms and signs	symptoms	0	0	Health and Medical History	ICD10	Other	Phe10	NA
KRAS	Phe10_R688__BIN	UKB_CHIP_genes_phenome	ADD-WGR-FIRTH	0.359594	0.0305883	4.22735	0.415964	6.39308e-05	4834	4834	0	0	370572	370524	48	0	REGENIE_BETA=-1.022781;REGENIE_SE=1.257348;MAC=48.000000	BIN	Pass	Yes	Yes	Other general symptoms and signs	symptoms	0	0	Health and Medical History	ICD10	Other	Phe10	NA
RUNX1	Phe10_R688__BIN	UKB_CHIP_genes_phenome	ADD-WGR-FIRTH	0.357358	0.0248927	5.1302	0.449035	4.66162e-05	4834	4834	0	0	370572	370537	35	0	REGENIE_BETA=-1.029018;REGENIE_SE=1.359292;MAC=35.000000	BIN	Pass	Yes	Yes	Other general symptoms and signs	symptoms	0	0	Health and Medical History	ICD10	Other	Phe10	NA
TP53	Phe10_R688__BIN	UKB_CHIP_genes_phenome	ADD-WGR-FIRTH	1.28767	0.588571	2.81713	0.526758	0.000588696	4834	4826	8	0	370572	370138	434	0	REGENIE_BETA=0.252831;REGENIE_SE=0.399440;MAC=442.000000	BIN	Pass	Yes	Yes	Other general symptoms and signs	symptoms	0	0	Health and Medical History	ICD10	Other	Phe10	NA
SUZ12	Phe10_R688__BIN	UKB_CHIP_genes_phenome	ADD-WGR-FIRTH	0.362139	0.0138594	9.46248	0.541796	4.12886e-05	4834	4834	0	0	370572	370541	31	0	REGENIE_BETA=-1.015729;REGENIE_SE=1.664859;MAC=31.000000	BIN	Pass	Yes	Yes	Other general symptoms and signs	symptoms	0	0	Health and Medical History	ICD10	Other	Phe10	NA
DNMT3A	Phe10_R688__BIN	UKB_CHIP_genes_phenome	ADD-WGR-FIRTH	1.0435	0.908194	1.19896	0.5479	0.0204285	4834	4611	223	0	370572	355457	15115	0	REGENIE_BETA=0.042578;REGENIE_SE=0.070856;MAC=15338.000000	BIN	Pass	Yes	Yes	Other general symptoms and signs	symptoms	0	0	Health and Medical History	ICD10	Other	Phe10	NA
MPL	Phe10_R688__BIN	UKB_CHIP_genes_phenome	ADD-WGR-FIRTH	2.25004	0.156845	32.2784	0.550669	3.99567e-05	4834	4833	1	0	370572	370543	29	0	REGENIE_BETA=0.810950;REGENIE_SE=1.358927;MAC=30.000000	BIN	Pass	Yes	Yes	Other general symptoms and signs	symptoms	0	0	Health and Medical History	ICD10	Other	Phe10	NA
PHF6	Phe10_R688__BIN	UKB_CHIP_genes_phenome	ADD-WGR-FIRTH	0.362161	0.0114968	11.4085	0.563938	3.86248e-05	4834	4834	0	0	370572	370543	29	0	REGENIE_BETA=-1.015667;REGENIE_SE=1.760248;MAC=29.000000	BIN	Pass	Yes	Yes	Other general symptoms and signs	symptoms	0	0	Health and Medical History	ICD10	Other	Phe10	NA
ETNK1	Phe10_R688__BIN	UKB_CHIP_genes_phenome	ADD-WGR-FIRTH	0.357697	0.00578886	22.1024	0.625106	1.86465e-05	4834	4834	0	0	370572	370558	14	0	REGENIE_BETA=-1.028068;REGENIE_SE=2.103994;MAC=14.000000	BIN	Pass	Yes	Yes	Other general symptoms and signs	symptoms	0	0	Health and Medical History	ICD10	Other	Phe10	NA
CBL	Phe10_R688__BIN	UKB_CHIP_genes_phenome	ADD-WGR-FIRTH	0.686848	0.142067	3.32069	0.640345	0.000151836	4834	4833	1	0	370572	370459	113	0	REGENIE_BETA=-0.375643;REGENIE_SE=0.804002;MAC=114.000000	BIN	Pass	Yes	Yes	Other general symptoms and signs	symptoms	0	0	Health and Medical History	ICD10	Other	Phe10	NA
IDH2	Phe10_R688__BIN	UKB_CHIP_genes_phenome	ADD-WGR-FIRTH	0.84882	0.138544	5.20049	0.859329	0.00011987	4834	4833	1	0	370572	370483	89	0	REGENIE_BETA=-0.163908;REGENIE_SE=0.924844;MAC=90.000000	BIN	Pass	Yes	Yes	Other general symptoms and signs	symptoms	0	0	Health and Medical History	ICD10	Other	Phe10	NA
GNB1	Phe10_R688__BIN	UKB_CHIP_genes_phenome	ADD-WGR-FIRTH	0.903116	0.238878	3.41437	0.88062	0.000202447	4834	4832	2	0	370572	370422	150	0	REGENIE_BETA=-0.101905;REGENIE_SE=0.678532;MAC=152.000000	BIN	Pass	Yes	Yes	Other general symptoms and signs	symptoms	0	0	Health and Medical History	ICD10	Other	Phe10	NA
SRSF2	Phe10_R6889__BIN	UKB_CHIP_genes_phenome	ADD-WGR-FIRTH	0.361792	0.117341	1.1155	0.0767762	0.000406236	4075	4075	0	0	371323	371018	305	0	REGENIE_BETA=-1.016686;REGENIE_SE=0.574495;MAC=305.000000	BIN	Pass	Yes	Yes	Other general symptoms and signs	symptoms	0	0	Health and Medical History	ICD10	Other	Phe10	NA
TET2	Phe10_R6889__BIN	UKB_CHIP_genes_phenome	ADD-WGR-FIRTH	1.2539	0.948024	1.65846	0.112774	0.00585645	4075	4013	62	0	371323	366988	4335	0	REGENIE_BETA=0.226256;REGENIE_SE=0.142672;MAC=4397.000000	BIN	Pass	Yes	Yes	Other general symptoms and signs	symptoms	0	0	Health and Medical History	ICD10	Other	Phe10	NA
SF3B1	Phe10_R6889__BIN	UKB_CHIP_genes_phenome	ADD-WGR-FIRTH	2.38164	0.714014	7.94409	0.157979	0.00029835	4075	4070	5	0	371323	371104	219	0	REGENIE_BETA=0.867788;REGENIE_SE=0.614624;MAC=224.000000	BIN	Pass	Yes	Yes	Other general symptoms and signs	symptoms	0	0	Health and Medical History	ICD10	Other	Phe10	NA
CALR	Phe10_R6889__BIN	UKB_CHIP_genes_phenome	ADD-WGR-FIRTH	4.83017	0.518713	44.9777	0.166549	0.000107885	4075	4073	2	0	371323	371244	79	0	REGENIE_BETA=1.574881;REGENIE_SE=1.138432;MAC=81.000000	BIN	Pass	Yes	Yes	Other general symptoms and signs	symptoms	0	0	Health and Medical History	ICD10	Other	Phe10	NA
GNAS	Phe10_R6889__BIN	UKB_CHIP_genes_phenome	ADD-WGR-FIRTH	3.07045	0.587112	16.0577	0.183831	0.000182473	4075	4072	3	0	371323	371189	134	0	REGENIE_BETA=1.121824;REGENIE_SE=0.844079;MAC=137.000000	BIN	Pass	Yes	Yes	Other general symptoms and signs	symptoms	0	0	Health and Medical History	ICD10	Other	Phe10	NA
IDH2	Phe10_R6889__BIN	UKB_CHIP_genes_phenome	ADD-WGR-FIRTH	0.362607	0.0451131	2.91455	0.340089	0.000119873	4075	4075	0	0	371323	371233	90	0	REGENIE_BETA=-1.014434;REGENIE_SE=1.063361;MAC=90.000000	BIN	Pass	Yes	Yes	Other general symptoms and signs	symptoms	0	0	Health and Medical History	ICD10	Other	Phe10	NA
PPM1D	Phe10_R6889__BIN	UKB_CHIP_genes_phenome	ADD-WGR-FIRTH	1.40274	0.681266	2.88826	0.358404	0.000933676	4075	4065	10	0	371323	370632	691	0	REGENIE_BETA=0.338425;REGENIE_SE=0.368490;MAC=701.000000	BIN	Pass	Yes	Yes	Other general symptoms and signs	symptoms	0	0	Health and Medical History	ICD10	Other	Phe10	NA
DNMT3A	Phe10_R6889__BIN	UKB_CHIP_genes_phenome	ADD-WGR-FIRTH	1.06372	0.913096	1.23919	0.427823	0.020429	4075	3888	187	0	371323	356172	15151	0	REGENIE_BETA=0.061770;REGENIE_SE=0.077902;MAC=15338.000000	BIN	Pass	Yes	Yes	Other general symptoms and signs	symptoms	0	0	Health and Medical History	ICD10	Other	Phe10	NA
PRPF8	Phe10_R6889__BIN	UKB_CHIP_genes_phenome	ADD-WGR-FIRTH	0.36277	0.0247705	5.31285	0.459044	7.72513e-05	4075	4075	0	0	371323	371265	58	0	REGENIE_BETA=-1.013987;REGENIE_SE=1.369472;MAC=58.000000	BIN	Pass	Yes	Yes	Other general symptoms and signs	symptoms	0	0	Health and Medical History	ICD10	Other	Phe10	NA
KRAS	Phe10_R6889__BIN	UKB_CHIP_genes_phenome	ADD-WGR-FIRTH	0.362579	0.0228627	5.75015	0.471856	6.39321e-05	4075	4075	0	0	371323	371275	48	0	REGENIE_BETA=-1.014512;REGENIE_SE=1.410096;MAC=48.000000	BIN	Pass	Yes	Yes	Other general symptoms and signs	symptoms	0	0	Health and Medical History	ICD10	Other	Phe10	NA
ASXL1	Phe10_R6889__BIN	UKB_CHIP_genes_phenome	ADD-WGR-FIRTH	0.869309	0.580845	1.30103	0.496002	0.00283299	4075	4054	21	0	371323	369217	2106	0	REGENIE_BETA=-0.140057;REGENIE_SE=0.205725;MAC=2127.000000	BIN	Pass	Yes	Yes	Other general symptoms and signs	symptoms	0	0	Health and Medical History	ICD10	Other	Phe10	NA
RUNX1	Phe10_R6889__BIN	UKB_CHIP_genes_phenome	ADD-WGR-FIRTH	0.361054	0.0175156	7.44248	0.509348	4.66172e-05	4075	4075	0	0	371323	371288	35	0	REGENIE_BETA=-1.018729;REGENIE_SE=1.543872;MAC=35.000000	BIN	Pass	Yes	Yes	Other general symptoms and signs	symptoms	0	0	Health and Medical History	ICD10	Other	Phe10	NA
MPL	Phe10_R6889__BIN	UKB_CHIP_genes_phenome	ADD-WGR-FIRTH	0.361287	0.0130853	9.9752	0.547604	3.99576e-05	4075	4075	0	0	371323	371293	30	0	REGENIE_BETA=-1.018083;REGENIE_SE=1.692983;MAC=30.000000	BIN	Pass	Yes	Yes	Other general symptoms and signs	symptoms	0	0	Health and Medical History	ICD10	Other	Phe10	NA
SUZ12	Phe10_R6889__BIN	UKB_CHIP_genes_phenome	ADD-WGR-FIRTH	0.362255	0.0128833	10.186	0.550844	4.12895e-05	4075	4075	0	0	371323	371292	31	0	REGENIE_BETA=-1.015407;REGENIE_SE=1.702286;MAC=31.000000	BIN	Pass	Yes	Yes	Other general symptoms and signs	symptoms	0	0	Health and Medical History	ICD10	Other	Phe10	NA
NRAS	Phe10_R6889__BIN	UKB_CHIP_genes_phenome	ADD-WGR-FIRTH	0.362052	0.00951044	13.7829	0.584283	3.3298e-05	4075	4075	0	0	371323	371298	25	0	REGENIE_BETA=-1.015967;REGENIE_SE=1.856870;MAC=25.000000	BIN	Pass	Yes	Yes	Other general symptoms and signs	symptoms	0	0	Health and Medical History	ICD10	Other	Phe10	NA
TP53	Phe10_R6889__BIN	UKB_CHIP_genes_phenome	ADD-WGR-FIRTH	0.787211	0.330925	1.87263	0.588423	0.000588709	4075	4071	4	0	371323	370885	438	0	REGENIE_BETA=-0.239259;REGENIE_SE=0.442154;MAC=442.000000	BIN	Pass	Yes	Yes	Other general symptoms and signs	symptoms	0	0	Health and Medical History	ICD10	Other	Phe10	NA
PHF6	Phe10_R6889__BIN	UKB_CHIP_genes_phenome	ADD-WGR-FIRTH	0.363502	0.00756483	17.4669	0.608503	3.86257e-05	4075	4075	0	0	371323	371294	29	0	REGENIE_BETA=-1.011970;REGENIE_SE=1.975687;MAC=29.000000	BIN	Pass	Yes	Yes	Other general symptoms and signs	symptoms	0	0	Health and Medical History	ICD10	Other	Phe10	NA
BRAF	Phe10_R6889__BIN	UKB_CHIP_genes_phenome	ADD-WGR-FIRTH	0.358627	0.0047498	27.0776	0.642073	2.26426e-05	4075	4075	0	0	371323	371306	17	0	REGENIE_BETA=-1.025472;REGENIE_SE=2.206255;MAC=17.000000	BIN	Pass	Yes	Yes	Other general symptoms and signs	symptoms	0	0	Health and Medical History	ICD10	Other	Phe10	NA
ETNK1	Phe10_R6889__BIN	UKB_CHIP_genes_phenome	ADD-WGR-FIRTH	0.362322	0.00267001	49.1674	0.685318	1.86469e-05	4075	4075	0	0	371323	371309	14	0	REGENIE_BETA=-1.015222;REGENIE_SE=2.505378;MAC=14.000000	BIN	Pass	Yes	Yes	Other general symptoms and signs	symptoms	0	0	Health and Medical History	ICD10	Other	Phe10	NA
CBL	Phe10_R6889__BIN	UKB_CHIP_genes_phenome	ADD-WGR-FIRTH	0.769128	0.139948	4.22698	0.762705	0.000151839	4075	4074	1	0	371323	371210	113	0	REGENIE_BETA=-0.262497;REGENIE_SE=0.869396;MAC=114.000000	BIN	Pass	Yes	Yes	Other general symptoms and signs	symptoms	0	0	Health and Medical History	ICD10	Other	Phe10	NA
JAK2	Phe10_R6889__BIN	UKB_CHIP_genes_phenome	ADD-WGR-FIRTH	1.11771	0.335714	3.72122	0.856108	0.000327652	4075	4072	3	0	371323	371080	243	0	REGENIE_BETA=0.111278;REGENIE_SE=0.613671;MAC=246.000000	BIN	Pass	Yes	Yes	Other general symptoms and signs	symptoms	0	0	Health and Medical History	ICD10	Other	Phe10	NA
GNB1	Phe10_R6889__BIN	UKB_CHIP_genes_phenome	ADD-WGR-FIRTH	1.10609	0.255122	4.79549	0.892827	0.000202452	4075	4073	2	0	371323	371173	150	0	REGENIE_BETA=0.100831;REGENIE_SE=0.748404;MAC=152.000000	BIN	Pass	Yes	Yes	Other general symptoms and signs	symptoms	0	0	Health and Medical History	ICD10	Other	Phe10	NA
KRAS	Phe10_R69__BIN	UKB_CHIP_genes_phenome	ADD-WGR-FIRTH	4.02305	1.6878	9.58937	0.00168354	6.46779e-05	17479	17471	8	0	369052	369010	42	0	REGENIE_BETA=1.392040;REGENIE_SE=0.443179;MAC=50.000000	BIN	Pass	Yes	Yes	Illness, unspecified	symptoms	0	0	Health and Medical History	ICD10	Other	Phe10	NA
ASXL1	Phe10_R69__BIN	UKB_CHIP_genes_phenome	ADD-WGR-FIRTH	1.33168	1.10914	1.59886	0.00213877	0.00283936	17479	17344	135	0	369052	366992	2060	0	REGENIE_BETA=0.286438;REGENIE_SE=0.093295;MAC=2195.000000	BIN	Pass	Yes	Yes	Illness, unspecified	symptoms	0	0	Health and Medical History	ICD10	Other	Phe10	NA
JAK2	Phe10_R69__BIN	UKB_CHIP_genes_phenome	ADD-WGR-FIRTH	2.03776	1.27482	3.25731	0.00293425	0.000329857	17479	17456	23	0	369052	368820	232	0	REGENIE_BETA=0.711853;REGENIE_SE=0.239315;MAC=255.000000	BIN	Pass	Yes	Yes	Illness, unspecified	symptoms	0	0	Health and Medical History	ICD10	Other	Phe10	NA
PPM1D	Phe10_R69__BIN	UKB_CHIP_genes_phenome	ADD-WGR-FIRTH	1.46709	1.07952	1.99379	0.0143312	0.000935242	17479	17430	49	0	369052	368378	674	0	REGENIE_BETA=0.383277;REGENIE_SE=0.156513;MAC=723.000000	BIN	Pass	Yes	Yes	Illness, unspecified	symptoms	0	0	Health and Medical History	ICD10	Other	Phe10	NA
SUZ12	Phe10_R69__BIN	UKB_CHIP_genes_phenome	ADD-WGR-FIRTH	3.89888	1.20304	12.6357	0.0233235	4.13938e-05	17479	17475	4	0	369052	369024	28	0	REGENIE_BETA=1.360689;REGENIE_SE=0.599926;MAC=32.000000	BIN	Pass	Yes	Yes	Illness, unspecified	symptoms	0	0	Health and Medical History	ICD10	Other	Phe10	NA
MPL	Phe10_R69__BIN	UKB_CHIP_genes_phenome	ADD-WGR-FIRTH	4.79179	0.978937	23.4553	0.0531509	4.13938e-05	17479	17475	4	0	369052	369024	28	0	REGENIE_BETA=1.566905;REGENIE_SE=0.810317;MAC=32.000000	BIN	Pass	Yes	Yes	Illness, unspecified	symptoms	0	0	Health and Medical History	ICD10	Other	Phe10	NA
GNAS	Phe10_R69__BIN	UKB_CHIP_genes_phenome	ADD-WGR-FIRTH	1.94754	0.895846	4.23388	0.092498	0.000181098	17479	17468	11	0	369052	368923	129	0	REGENIE_BETA=0.666567;REGENIE_SE=0.396208;MAC=140.000000	BIN	Pass	Yes	Yes	Illness, unspecified	symptoms	0	0	Health and Medical History	ICD10	Other	Phe10	NA
TET2	Phe10_R69__BIN	UKB_CHIP_genes_phenome	ADD-WGR-FIRTH	1.10424	0.962062	1.26744	0.158536	0.00585593	17479	17241	238	0	369052	364763	4289	0	REGENIE_BETA=0.099161;REGENIE_SE=0.070327;MAC=4527.000000	BIN	Pass	Yes	Yes	Illness, unspecified	symptoms	0	0	Health and Medical History	ICD10	Other	Phe10	NA
GNB1	Phe10_R69__BIN	UKB_CHIP_genes_phenome	ADD-WGR-FIRTH	1.59127	0.766681	3.30274	0.212454	0.000203088	17479	17468	11	0	369052	368906	146	0	REGENIE_BETA=0.464533;REGENIE_SE=0.372567;MAC=157.000000	BIN	Pass	Yes	Yes	Illness, unspecified	symptoms	0	0	Health and Medical History	ICD10	Other	Phe10	NA
NRAS	Phe10_R69__BIN	UKB_CHIP_genes_phenome	ADD-WGR-FIRTH	0.34758	0.0561686	2.15088	0.255796	3.23389e-05	17479	17479	0	0	369052	369027	25	0	REGENIE_BETA=-1.056761;REGENIE_SE=0.929933;MAC=25.000000	BIN	Pass	Yes	Yes	Illness, unspecified	symptoms	0	0	Health and Medical History	ICD10	Other	Phe10	NA
PRPF8	Phe10_R69__BIN	UKB_CHIP_genes_phenome	ADD-WGR-FIRTH	0.507394	0.150953	1.70548	0.27269	7.50263e-05	17479	17478	1	0	369052	368995	57	0	REGENIE_BETA=-0.678468;REGENIE_SE=0.618539;MAC=58.000000	BIN	Pass	Yes	Yes	Illness, unspecified	symptoms	0	0	Health and Medical History	ICD10	Other	Phe10	NA
DNMT3A	Phe10_R69__BIN	UKB_CHIP_genes_phenome	ADD-WGR-FIRTH	1.04127	0.965249	1.12328	0.29576	0.0204447	17479	16707	772	0	369052	354019	15033	0	REGENIE_BETA=0.040443;REGENIE_SE=0.038680;MAC=15805.000000	BIN	Pass	Yes	Yes	Illness, unspecified	symptoms	0	0	Health and Medical History	ICD10	Other	Phe10	NA
IDH2	Phe10_R69__BIN	UKB_CHIP_genes_phenome	ADD-WGR-FIRTH	1.62665	0.646597	4.09215	0.301317	0.000119007	17479	17472	7	0	369052	368967	85	0	REGENIE_BETA=0.486520;REGENIE_SE=0.470698;MAC=92.000000	BIN	Pass	Yes	Yes	Illness, unspecified	symptoms	0	0	Health and Medical History	ICD10	Other	Phe10	NA
BRAF	Phe10_R69__BIN	UKB_CHIP_genes_phenome	ADD-WGR-FIRTH	0.34361	0.0450235	2.62236	0.30291	2.3284e-05	17479	17479	0	0	369052	369034	18	0	REGENIE_BETA=-1.068248;REGENIE_SE=1.036919;MAC=18.000000	BIN	Pass	Yes	Yes	Illness, unspecified	symptoms	0	0	Health and Medical History	ICD10	Other	Phe10	NA
ETNK1	Phe10_R69__BIN	UKB_CHIP_genes_phenome	ADD-WGR-FIRTH	0.343394	0.0391577	3.0114	0.33462	1.94034e-05	17479	17479	0	0	369052	369037	15	0	REGENIE_BETA=-1.068876;REGENIE_SE=1.107817;MAC=15.000000	BIN	Pass	Yes	Yes	Illness, unspecified	symptoms	0	0	Health and Medical History	ICD10	Other	Phe10	NA
SF3B1	Phe10_R69__BIN	UKB_CHIP_genes_phenome	ADD-WGR-FIRTH	1.2577	0.693576	2.28065	0.450222	0.000298812	17479	17465	14	0	369052	368835	217	0	REGENIE_BETA=0.229282;REGENIE_SE=0.303667;MAC=231.000000	BIN	Pass	Yes	Yes	Illness, unspecified	symptoms	0	0	Health and Medical History	ICD10	Other	Phe10	NA
CBL	Phe10_R69__BIN	UKB_CHIP_genes_phenome	ADD-WGR-FIRTH	1.26297	0.543832	2.93306	0.587079	0.00015264	17479	17472	7	0	369052	368941	111	0	REGENIE_BETA=0.233465;REGENIE_SE=0.429896;MAC=118.000000	BIN	Pass	Yes	Yes	Illness, unspecified	symptoms	0	0	Health and Medical History	ICD10	Other	Phe10	NA
CALR	Phe10_R69__BIN	UKB_CHIP_genes_phenome	ADD-WGR-FIRTH	0.80238	0.285189	2.2575	0.676556	0.000109952	17479	17476	3	0	369052	368970	82	0	REGENIE_BETA=-0.220173;REGENIE_SE=0.527780;MAC=85.000000	BIN	Pass	Yes	Yes	Illness, unspecified	symptoms	0	0	Health and Medical History	ICD10	Other	Phe10	NA
PHF6	Phe10_R69__BIN	UKB_CHIP_genes_phenome	ADD-WGR-FIRTH	0.731596	0.134573	3.97725	0.717514	3.88067e-05	17479	17478	1	0	369052	369023	29	0	REGENIE_BETA=-0.312527;REGENIE_SE=0.863851;MAC=30.000000	BIN	Pass	Yes	Yes	Illness, unspecified	symptoms	0	0	Health and Medical History	ICD10	Other	Phe10	NA
TP53	Phe10_R69__BIN	UKB_CHIP_genes_phenome	ADD-WGR-FIRTH	0.942404	0.608081	1.46054	0.790723	0.000587275	17479	17459	20	0	369052	368618	434	0	REGENIE_BETA=-0.059321;REGENIE_SE=0.223538;MAC=454.000000	BIN	Pass	Yes	Yes	Illness, unspecified	symptoms	0	0	Health and Medical History	ICD10	Other	Phe10	NA
RUNX1	Phe10_R69__BIN	UKB_CHIP_genes_phenome	ADD-WGR-FIRTH	1.15519	0.252857	5.27758	0.852348	4.78616e-05	17479	17477	2	0	369052	369017	35	0	REGENIE_BETA=0.144268;REGENIE_SE=0.775116;MAC=37.000000	BIN	Pass	Yes	Yes	Illness, unspecified	symptoms	0	0	Health and Medical History	ICD10	Other	Phe10	NA
SRSF2	Phe10_R69__BIN	UKB_CHIP_genes_phenome	ADD-WGR-FIRTH	0.983884	0.586409	1.65077	0.950934	0.000406177	17479	17464	15	0	369052	368753	299	0	REGENIE_BETA=-0.016247;REGENIE_SE=0.264031;MAC=314.000000	BIN	Pass	Yes	Yes	Illness, unspecified	symptoms	0	0	Health and Medical History	ICD10	Other	Phe10	NA
RUNX1	Phe10_R73__BIN	UKB_CHIP_genes_phenome	ADD-WGR-FIRTH	7.44918	1.78804	31.0341	0.00581323	4.88152e-05	4283	4280	3	0	374697	374663	34	0	REGENIE_BETA=2.008104;REGENIE_SE=0.728066;MAC=37.000000	BIN	Pass	Yes	Yes	Elevated blood glucose level	endocrine/metabolic	0	0	Endocrine and Metabolic	ICD10	Endocrine and Metabolic	Phe10	NA
DNMT3A	Phe10_R73__BIN	UKB_CHIP_genes_phenome	ADD-WGR-FIRTH	0.817894	0.701949	0.952992	0.00995817	0.0204298	4283	4119	164	0	374697	359376	15321	0	REGENIE_BETA=-0.201022;REGENIE_SE=0.077998;MAC=15485.000000	BIN	Pass	Yes	Yes	Elevated blood glucose level	endocrine/metabolic	0	0	Endocrine and Metabolic	ICD10	Endocrine and Metabolic	Phe10	NA
SRSF2	Phe10_R73__BIN	UKB_CHIP_genes_phenome	ADD-WGR-FIRTH	0.441482	0.179839	1.08378	0.0743623	0.000406354	4283	4282	1	0	374697	374390	307	0	REGENIE_BETA=-0.817618;REGENIE_SE=0.458209;MAC=308.000000	BIN	Pass	Yes	Yes	Elevated blood glucose level	endocrine/metabolic	0	0	Endocrine and Metabolic	ICD10	Endocrine and Metabolic	Phe10	NA
TP53	Phe10_R73__BIN	UKB_CHIP_genes_phenome	ADD-WGR-FIRTH	0.504276	0.224538	1.13252	0.0972167	0.000585783	4283	4281	2	0	374697	374255	442	0	REGENIE_BETA=-0.684632;REGENIE_SE=0.412802;MAC=444.000000	BIN	Pass	Yes	Yes	Elevated blood glucose level	endocrine/metabolic	0	0	Endocrine and Metabolic	ICD10	Endocrine and Metabolic	Phe10	NA
PHF6	Phe10_R73__BIN	UKB_CHIP_genes_phenome	ADD-WGR-FIRTH	15.4482	0.346123	689.489	0.157797	3.82606e-05	4283	4282	1	0	374697	374669	28	0	REGENIE_BETA=2.737495;REGENIE_SE=1.938023;MAC=29.000000	BIN	Pass	Yes	Yes	Elevated blood glucose level	endocrine/metabolic	0	0	Endocrine and Metabolic	ICD10	Endocrine and Metabolic	Phe10	NA
CBL	Phe10_R73__BIN	UKB_CHIP_genes_phenome	ADD-WGR-FIRTH	0.360759	0.0675824	1.92575	0.232832	0.000150404	4283	4283	0	0	374697	374583	114	0	REGENIE_BETA=-1.019545;REGENIE_SE=0.854537;MAC=114.000000	BIN	Pass	Yes	Yes	Elevated blood glucose level	endocrine/metabolic	0	0	Endocrine and Metabolic	ICD10	Endocrine and Metabolic	Phe10	NA
IDH2	Phe10_R73__BIN	UKB_CHIP_genes_phenome	ADD-WGR-FIRTH	0.359634	0.0611665	2.1145	0.257855	0.00011874	4283	4283	0	0	374697	374607	90	0	REGENIE_BETA=-1.022670;REGENIE_SE=0.903836;MAC=90.000000	BIN	Pass	Yes	Yes	Elevated blood glucose level	endocrine/metabolic	0	0	Endocrine and Metabolic	ICD10	Endocrine and Metabolic	Phe10	NA
SUZ12	Phe10_R73__BIN	UKB_CHIP_genes_phenome	ADD-WGR-FIRTH	6.70878	0.235077	191.459	0.265621	4.08993e-05	4283	4282	1	0	374697	374667	30	0	REGENIE_BETA=1.903417;REGENIE_SE=1.709857;MAC=31.000000	BIN	Pass	Yes	Yes	Elevated blood glucose level	endocrine/metabolic	0	0	Endocrine and Metabolic	ICD10	Endocrine and Metabolic	Phe10	NA
TET2	Phe10_R73__BIN	UKB_CHIP_genes_phenome	ADD-WGR-FIRTH	1.14306	0.886467	1.47393	0.302606	0.00583804	4283	4213	70	0	374697	370342	4355	0	REGENIE_BETA=0.133710;REGENIE_SE=0.129707;MAC=4425.000000	BIN	Pass	Yes	Yes	Elevated blood glucose level	endocrine/metabolic	0	0	Endocrine and Metabolic	ICD10	Endocrine and Metabolic	Phe10	NA
SF3B1	Phe10_R73__BIN	UKB_CHIP_genes_phenome	ADD-WGR-FIRTH	1.61711	0.551302	4.74341	0.381351	0.00029553	4283	4278	5	0	374697	374478	219	0	REGENIE_BETA=0.480642;REGENIE_SE=0.549048;MAC=224.000000	BIN	Pass	Yes	Yes	Elevated blood glucose level	endocrine/metabolic	0	0	Endocrine and Metabolic	ICD10	Endocrine and Metabolic	Phe10	NA
KRAS	Phe10_R73__BIN	UKB_CHIP_genes_phenome	ADD-WGR-FIRTH	0.358799	0.0314904	4.08813	0.408985	6.59665e-05	4283	4283	0	0	374697	374647	50	0	REGENIE_BETA=-1.024992;REGENIE_SE=1.241390;MAC=50.000000	BIN	Pass	Yes	Yes	Elevated blood glucose level	endocrine/metabolic	0	0	Endocrine and Metabolic	ICD10	Endocrine and Metabolic	Phe10	NA
MPL	Phe10_R73__BIN	UKB_CHIP_genes_phenome	ADD-WGR-FIRTH	0.360904	0.0164758	7.90564	0.517553	3.95799e-05	4283	4283	0	0	374697	374667	30	0	REGENIE_BETA=-1.019143;REGENIE_SE=1.574885;MAC=30.000000	BIN	Pass	Yes	Yes	Elevated blood glucose level	endocrine/metabolic	0	0	Endocrine and Metabolic	ICD10	Endocrine and Metabolic	Phe10	NA
ASXL1	Phe10_R73__BIN	UKB_CHIP_genes_phenome	ADD-WGR-FIRTH	1.1213	0.789643	1.59227	0.522221	0.00284448	4283	4247	36	0	374697	372577	2120	0	REGENIE_BETA=0.114492;REGENIE_SE=0.178915;MAC=2156.000000	BIN	Pass	Yes	Yes	Elevated blood glucose level	endocrine/metabolic	0	0	Endocrine and Metabolic	ICD10	Endocrine and Metabolic	Phe10	NA
GNB1	Phe10_R73__BIN	UKB_CHIP_genes_phenome	ADD-WGR-FIRTH	0.630838	0.146044	2.72491	0.537141	0.000205816	4283	4282	1	0	374697	374542	155	0	REGENIE_BETA=-0.460706;REGENIE_SE=0.746515;MAC=156.000000	BIN	Pass	Yes	Yes	Elevated blood glucose level	endocrine/metabolic	0	0	Endocrine and Metabolic	ICD10	Endocrine and Metabolic	Phe10	NA
JAK2	Phe10_R73__BIN	UKB_CHIP_genes_phenome	ADD-WGR-FIRTH	1.37791	0.497805	3.81404	0.537152	0.000325875	4283	4278	5	0	374697	374455	242	0	REGENIE_BETA=0.320571;REGENIE_SE=0.519458;MAC=247.000000	BIN	Pass	Yes	Yes	Elevated blood glucose level	endocrine/metabolic	0	0	Endocrine and Metabolic	ICD10	Endocrine and Metabolic	Phe10	NA
BRAF	Phe10_R73__BIN	UKB_CHIP_genes_phenome	ADD-WGR-FIRTH	0.357407	0.010826	11.7994	0.564163	2.24286e-05	4283	4283	0	0	374697	374680	17	0	REGENIE_BETA=-1.028881;REGENIE_SE=1.784179;MAC=17.000000	BIN	Pass	Yes	Yes	Elevated blood glucose level	endocrine/metabolic	0	0	Endocrine and Metabolic	ICD10	Endocrine and Metabolic	Phe10	NA
NRAS	Phe10_R73__BIN	UKB_CHIP_genes_phenome	ADD-WGR-FIRTH	0.362246	0.00675581	19.4236	0.617208	3.29833e-05	4283	4283	0	0	374697	374672	25	0	REGENIE_BETA=-1.015431;REGENIE_SE=2.031630;MAC=25.000000	BIN	Pass	Yes	Yes	Elevated blood glucose level	endocrine/metabolic	0	0	Endocrine and Metabolic	ICD10	Endocrine and Metabolic	Phe10	NA
PPM1D	Phe10_R73__BIN	UKB_CHIP_genes_phenome	ADD-WGR-FIRTH	1.13774	0.618224	2.09384	0.678384	0.000932767	4283	4271	12	0	374697	374002	695	0	REGENIE_BETA=0.129048;REGENIE_SE=0.311206;MAC=707.000000	BIN	Pass	Yes	Yes	Elevated blood glucose level	endocrine/metabolic	0	0	Endocrine and Metabolic	ICD10	Endocrine and Metabolic	Phe10	NA
ETNK1	Phe10_R73__BIN	UKB_CHIP_genes_phenome	ADD-WGR-FIRTH	0.363044	0.0025554	51.5773	0.688655	1.979e-05	4283	4283	0	0	374697	374682	15	0	REGENIE_BETA=-1.013232;REGENIE_SE=2.528778;MAC=15.000000	BIN	Pass	Yes	Yes	Elevated blood glucose level	endocrine/metabolic	0	0	Endocrine and Metabolic	ICD10	Endocrine and Metabolic	Phe10	NA
PRPF8	Phe10_R73__BIN	UKB_CHIP_genes_phenome	ADD-WGR-FIRTH	1.46337	0.144085	14.8624	0.747513	7.52019e-05	4283	4282	1	0	374697	374641	56	0	REGENIE_BETA=0.380742;REGENIE_SE=1.182723;MAC=57.000000	BIN	Pass	Yes	Yes	Elevated blood glucose level	endocrine/metabolic	0	0	Endocrine and Metabolic	ICD10	Endocrine and Metabolic	Phe10	NA
GNAS	Phe10_R73__BIN	UKB_CHIP_genes_phenome	ADD-WGR-FIRTH	1.23781	0.265687	5.76686	0.785822	0.00017811	4283	4281	2	0	374697	374564	133	0	REGENIE_BETA=0.213346;REGENIE_SE=0.785108;MAC=135.000000	BIN	Pass	Yes	Yes	Elevated blood glucose level	endocrine/metabolic	0	0	Endocrine and Metabolic	ICD10	Endocrine and Metabolic	Phe10	NA
CALR	Phe10_R73__BIN	UKB_CHIP_genes_phenome	ADD-WGR-FIRTH	0.896014	0.137335	5.84585	0.908649	0.000112143	4283	4282	1	0	374697	374613	84	0	REGENIE_BETA=-0.109799;REGENIE_SE=0.956922;MAC=85.000000	BIN	Pass	Yes	Yes	Elevated blood glucose level	endocrine/metabolic	0	0	Endocrine and Metabolic	ICD10	Endocrine and Metabolic	Phe10	NA
DNMT3A	Phe10_R730__BIN	UKB_CHIP_genes_phenome	ADD-WGR-FIRTH	0.778733	0.655362	0.92533	0.0044857	0.0204277	3431	3305	126	0	376469	361074	15395	0	REGENIE_BETA=-0.250087;REGENIE_SE=0.088002;MAC=15521.000000	BIN	Pass	Yes	Yes	Abnormal glucose	endocrine/metabolic	0	0	Endocrine and Metabolic	ICD10	Endocrine and Metabolic	Phe10	NA
RUNX1	Phe10_R730__BIN	UKB_CHIP_genes_phenome	ADD-WGR-FIRTH	5.43245	1.06342	27.7515	0.0419656	4.8697e-05	3431	3429	2	0	376469	376434	35	0	REGENIE_BETA=1.692391;REGENIE_SE=0.832107;MAC=37.000000	BIN	Pass	Yes	Yes	Abnormal glucose	endocrine/metabolic	0	0	Endocrine and Metabolic	ICD10	Endocrine and Metabolic	Phe10	NA
PHF6	Phe10_R730__BIN	UKB_CHIP_genes_phenome	ADD-WGR-FIRTH	37.2953	0.549084	2533.21	0.0926816	3.81679e-05	3431	3430	1	0	376469	376441	28	0	REGENIE_BETA=3.618868;REGENIE_SE=2.152271;MAC=29.000000	BIN	Pass	Yes	Yes	Abnormal glucose	endocrine/metabolic	0	0	Endocrine and Metabolic	ICD10	Endocrine and Metabolic	Phe10	NA
SUZ12	Phe10_R730__BIN	UKB_CHIP_genes_phenome	ADD-WGR-FIRTH	30.8028	0.495369	1915.37	0.10382	4.08002e-05	3431	3430	1	0	376469	376439	30	0	REGENIE_BETA=3.427607;REGENIE_SE=2.107212;MAC=31.000000	BIN	Pass	Yes	Yes	Abnormal glucose	endocrine/metabolic	0	0	Endocrine and Metabolic	ICD10	Endocrine and Metabolic	Phe10	NA
SF3B1	Phe10_R730__BIN	UKB_CHIP_genes_phenome	ADD-WGR-FIRTH	2.37533	0.712	7.92444	0.159314	0.000296131	3431	3426	5	0	376469	376249	220	0	REGENIE_BETA=0.865137;REGENIE_SE=0.614713;MAC=225.000000	BIN	Pass	Yes	Yes	Abnormal glucose	endocrine/metabolic	0	0	Endocrine and Metabolic	ICD10	Endocrine and Metabolic	Phe10	NA
SRSF2	Phe10_R730__BIN	UKB_CHIP_genes_phenome	ADD-WGR-FIRTH	0.477567	0.168305	1.3551	0.164864	0.000408002	3431	3430	1	0	376469	376160	309	0	REGENIE_BETA=-0.739052;REGENIE_SE=0.532115;MAC=310.000000	BIN	Pass	Yes	Yes	Abnormal glucose	endocrine/metabolic	0	0	Endocrine and Metabolic	ICD10	Endocrine and Metabolic	Phe10	NA
TP53	Phe10_R730__BIN	UKB_CHIP_genes_phenome	ADD-WGR-FIRTH	0.556237	0.222717	1.38921	0.209104	0.000586997	3431	3429	2	0	376469	376025	444	0	REGENIE_BETA=-0.586561;REGENIE_SE=0.466995;MAC=446.000000	BIN	Pass	Yes	Yes	Abnormal glucose	endocrine/metabolic	0	0	Endocrine and Metabolic	ICD10	Endocrine and Metabolic	Phe10	NA
CBL	Phe10_R730__BIN	UKB_CHIP_genes_phenome	ADD-WGR-FIRTH	0.359157	0.0613694	2.10193	0.255991	0.000150039	3431	3431	0	0	376469	376355	114	0	REGENIE_BETA=-1.023995;REGENIE_SE=0.901470;MAC=114.000000	BIN	Pass	Yes	Yes	Abnormal glucose	endocrine/metabolic	0	0	Endocrine and Metabolic	ICD10	Endocrine and Metabolic	Phe10	NA
IDH2	Phe10_R730__BIN	UKB_CHIP_genes_phenome	ADD-WGR-FIRTH	0.359262	0.053131	2.42927	0.293823	0.000121084	3431	3431	0	0	376469	376377	92	0	REGENIE_BETA=-1.023702;REGENIE_SE=0.975167;MAC=92.000000	BIN	Pass	Yes	Yes	Abnormal glucose	endocrine/metabolic	0	0	Endocrine and Metabolic	ICD10	Endocrine and Metabolic	Phe10	NA
KRAS	Phe10_R730__BIN	UKB_CHIP_genes_phenome	ADD-WGR-FIRTH	0.359683	0.0278397	4.64702	0.433485	6.58068e-05	3431	3431	0	0	376469	376419	50	0	REGENIE_BETA=-1.022532;REGENIE_SE=1.305513;MAC=50.000000	BIN	Pass	Yes	Yes	Abnormal glucose	endocrine/metabolic	0	0	Endocrine and Metabolic	ICD10	Endocrine and Metabolic	Phe10	NA
PRPF8	Phe10_R730__BIN	UKB_CHIP_genes_phenome	ADD-WGR-FIRTH	0.361957	0.0250979	5.22008	0.455466	7.50197e-05	3431	3431	0	0	376469	376412	57	0	REGENIE_BETA=-1.016229;REGENIE_SE=1.361628;MAC=57.000000	BIN	Pass	Yes	Yes	Abnormal glucose	endocrine/metabolic	0	0	Endocrine and Metabolic	ICD10	Endocrine and Metabolic	Phe10	NA
MPL	Phe10_R730__BIN	UKB_CHIP_genes_phenome	ADD-WGR-FIRTH	0.360511	0.0127532	10.191	0.549588	4.08002e-05	3431	3431	0	0	376469	376438	31	0	REGENIE_BETA=-1.020234;REGENIE_SE=1.705002;MAC=31.000000	BIN	Pass	Yes	Yes	Abnormal glucose	endocrine/metabolic	0	0	Endocrine and Metabolic	ICD10	Endocrine and Metabolic	Phe10	NA
TET2	Phe10_R730__BIN	UKB_CHIP_genes_phenome	ADD-WGR-FIRTH	1.08423	0.817371	1.43821	0.574794	0.00583443	3431	3377	54	0	376469	372090	4379	0	REGENIE_BETA=0.080870;REGENIE_SE=0.144151;MAC=4433.000000	BIN	Pass	Yes	Yes	Abnormal glucose	endocrine/metabolic	0	0	Endocrine and Metabolic	ICD10	Endocrine and Metabolic	Phe10	NA
BRAF	Phe10_R730__BIN	UKB_CHIP_genes_phenome	ADD-WGR-FIRTH	0.356607	0.00808644	15.7262	0.593525	2.23743e-05	3431	3431	0	0	376469	376452	17	0	REGENIE_BETA=-1.031121;REGENIE_SE=1.931896;MAC=17.000000	BIN	Pass	Yes	Yes	Abnormal glucose	endocrine/metabolic	0	0	Endocrine and Metabolic	ICD10	Endocrine and Metabolic	Phe10	NA
GNB1	Phe10_R730__BIN	UKB_CHIP_genes_phenome	ADD-WGR-FIRTH	0.677522	0.143324	3.2028	0.623267	0.000205317	3431	3430	1	0	376469	376314	155	0	REGENIE_BETA=-0.389313;REGENIE_SE=0.792533;MAC=156.000000	BIN	Pass	Yes	Yes	Abnormal glucose	endocrine/metabolic	0	0	Endocrine and Metabolic	ICD10	Endocrine and Metabolic	Phe10	NA
NRAS	Phe10_R730__BIN	UKB_CHIP_genes_phenome	ADD-WGR-FIRTH	0.361885	0.00432371	30.2891	0.652724	3.29034e-05	3431	3431	0	0	376469	376444	25	0	REGENIE_BETA=-1.016428;REGENIE_SE=2.258824;MAC=25.000000	BIN	Pass	Yes	Yes	Abnormal glucose	endocrine/metabolic	0	0	Endocrine and Metabolic	ICD10	Endocrine and Metabolic	Phe10	NA
ETNK1	Phe10_R730__BIN	UKB_CHIP_genes_phenome	ADD-WGR-FIRTH	0.362448	0.00140156	93.73	0.7203	1.9742e-05	3431	3431	0	0	376469	376454	15	0	REGENIE_BETA=-1.014874;REGENIE_SE=2.834385;MAC=15.000000	BIN	Pass	Yes	Yes	Abnormal glucose	endocrine/metabolic	0	0	Endocrine and Metabolic	ICD10	Endocrine and Metabolic	Phe10	NA
GNAS	Phe10_R730__BIN	UKB_CHIP_genes_phenome	ADD-WGR-FIRTH	0.757452	0.140017	4.09759	0.747062	0.000177678	3431	3430	1	0	376469	376335	134	0	REGENIE_BETA=-0.277795;REGENIE_SE=0.861340;MAC=135.000000	BIN	Pass	Yes	Yes	Abnormal glucose	endocrine/metabolic	0	0	Endocrine and Metabolic	ICD10	Endocrine and Metabolic	Phe10	NA
PPM1D	Phe10_R730__BIN	UKB_CHIP_genes_phenome	ADD-WGR-FIRTH	1.07092	0.540308	2.12261	0.844383	0.000935773	3431	3422	9	0	376469	375767	702	0	REGENIE_BETA=0.068516;REGENIE_SE=0.349053;MAC=711.000000	BIN	Pass	Yes	Yes	Abnormal glucose	endocrine/metabolic	0	0	Endocrine and Metabolic	ICD10	Endocrine and Metabolic	Phe10	NA
JAK2	Phe10_R730__BIN	UKB_CHIP_genes_phenome	ADD-WGR-FIRTH	0.91025	0.305056	2.71608	0.86612	0.000326402	3431	3428	3	0	376469	376224	245	0	REGENIE_BETA=-0.094035;REGENIE_SE=0.557778;MAC=248.000000	BIN	Pass	Yes	Yes	Abnormal glucose	endocrine/metabolic	0	0	Endocrine and Metabolic	ICD10	Endocrine and Metabolic	Phe10	NA
ASXL1	Phe10_R730__BIN	UKB_CHIP_genes_phenome	ADD-WGR-FIRTH	1.03369	0.695039	1.53734	0.870039	0.00284943	3431	3405	26	0	376469	374330	2139	0	REGENIE_BETA=0.033133;REGENIE_SE=0.202514;MAC=2165.000000	BIN	Pass	Yes	Yes	Abnormal glucose	endocrine/metabolic	0	0	Endocrine and Metabolic	ICD10	Endocrine and Metabolic	Phe10	NA
CALR	Phe10_R730__BIN	UKB_CHIP_genes_phenome	ADD-WGR-FIRTH	1.01982	0.137848	7.54473	0.984668	0.000111872	3431	3430	1	0	376469	376385	84	0	REGENIE_BETA=0.019621;REGENIE_SE=1.021054;MAC=85.000000	BIN	Pass	Yes	Yes	Abnormal glucose	endocrine/metabolic	0	0	Endocrine and Metabolic	ICD10	Endocrine and Metabolic	Phe10	NA
RUNX1	Phe10_R7301__BIN	UKB_CHIP_genes_phenome	ADD-WGR-FIRTH	15.1327	1.44695	158.264	0.0233023	4.79332e-05	587	586	1	0	385367	385331	36	0	REGENIE_BETA=2.716861;REGENIE_SE=1.197677;MAC=37.000000	BIN	Pass	Yes	Yes	Impaired fasting glucose	endocrine/metabolic	0	0	Endocrine and Metabolic	ICD10	Endocrine and Metabolic	Phe10	NA
TP53	Phe10_R7301__BIN	UKB_CHIP_genes_phenome	ADD-WGR-FIRTH	0.365399	0.0431237	3.09613	0.355801	0.000582971	587	587	0	0	385367	384917	450	0	REGENIE_BETA=-1.006765;REGENIE_SE=1.090284;MAC=450.000000	BIN	Pass	Yes	Yes	Impaired fasting glucose	endocrine/metabolic	0	0	Endocrine and Metabolic	ICD10	Endocrine and Metabolic	Phe10	NA
SRSF2	Phe10_R7301__BIN	UKB_CHIP_genes_phenome	ADD-WGR-FIRTH	0.364895	0.0355919	3.74098	0.395908	0.000406784	587	587	0	0	385367	385053	314	0	REGENIE_BETA=-1.008146;REGENIE_SE=1.187518;MAC=314.000000	BIN	Pass	Yes	Yes	Impaired fasting glucose	endocrine/metabolic	0	0	Endocrine and Metabolic	ICD10	Endocrine and Metabolic	Phe10	NA
SF3B1	Phe10_R7301__BIN	UKB_CHIP_genes_phenome	ADD-WGR-FIRTH	0.363484	0.0216237	6.11	0.482123	0.000297963	587	587	0	0	385367	385137	230	0	REGENIE_BETA=-1.012019;REGENIE_SE=1.439795;MAC=230.000000	BIN	Pass	Yes	Yes	Impaired fasting glucose	endocrine/metabolic	0	0	Endocrine and Metabolic	ICD10	Endocrine and Metabolic	Phe10	NA
JAK2	Phe10_R7301__BIN	UKB_CHIP_genes_phenome	ADD-WGR-FIRTH	0.365886	0.0200511	6.67657	0.497406	0.000327759	587	587	0	0	385367	385114	253	0	REGENIE_BETA=-1.005434;REGENIE_SE=1.481680;MAC=253.000000	BIN	Pass	Yes	Yes	Impaired fasting glucose	endocrine/metabolic	0	0	Endocrine and Metabolic	ICD10	Endocrine and Metabolic	Phe10	NA
TET2	Phe10_R7301__BIN	UKB_CHIP_genes_phenome	ADD-WGR-FIRTH	0.804925	0.413764	1.56588	0.522726	0.00583748	587	580	7	0	385367	380868	4499	0	REGENIE_BETA=-0.217006;REGENIE_SE=0.339523;MAC=4506.000000	BIN	Pass	Yes	Yes	Impaired fasting glucose	endocrine/metabolic	0	0	Endocrine and Metabolic	ICD10	Endocrine and Metabolic	Phe10	NA
DNMT3A	Phe10_R7301__BIN	UKB_CHIP_genes_phenome	ADD-WGR-FIRTH	1.11241	0.760438	1.6273	0.583075	0.0204351	587	556	31	0	385367	369624	15743	0	REGENIE_BETA=0.106531;REGENIE_SE=0.194081;MAC=15774.000000	BIN	Pass	Yes	Yes	Impaired fasting glucose	endocrine/metabolic	0	0	Endocrine and Metabolic	ICD10	Endocrine and Metabolic	Phe10	NA
GNB1	Phe10_R7301__BIN	UKB_CHIP_genes_phenome	ADD-WGR-FIRTH	0.366146	0.00896275	14.9578	0.595562	0.000204688	587	587	0	0	385367	385209	158	0	REGENIE_BETA=-1.004722;REGENIE_SE=1.892869;MAC=158.000000	BIN	Pass	Yes	Yes	Impaired fasting glucose	endocrine/metabolic	0	0	Endocrine and Metabolic	ICD10	Endocrine and Metabolic	Phe10	NA
GNAS	Phe10_R7301__BIN	UKB_CHIP_genes_phenome	ADD-WGR-FIRTH	0.365839	0.0077949	17.17	0.608594	0.000180073	587	587	0	0	385367	385228	139	0	REGENIE_BETA=-1.005561;REGENIE_SE=1.963671;MAC=139.000000	BIN	Pass	Yes	Yes	Impaired fasting glucose	endocrine/metabolic	0	0	Endocrine and Metabolic	ICD10	Endocrine and Metabolic	Phe10	NA
IDH2	Phe10_R7301__BIN	UKB_CHIP_genes_phenome	ADD-WGR-FIRTH	0.36518	0.00737895	18.0726	0.612837	0.000120481	587	587	0	0	385367	385274	93	0	REGENIE_BETA=-1.007365;REGENIE_SE=1.990730;MAC=93.000000	BIN	Pass	Yes	Yes	Impaired fasting glucose	endocrine/metabolic	0	0	Endocrine and Metabolic	ICD10	Endocrine and Metabolic	Phe10	NA
CBL	Phe10_R7301__BIN	UKB_CHIP_genes_phenome	ADD-WGR-FIRTH	0.365382	0.00664865	20.0799	0.622348	0.000151572	587	587	0	0	385367	385250	117	0	REGENIE_BETA=-1.006812;REGENIE_SE=2.044185;MAC=117.000000	BIN	Pass	Yes	Yes	Impaired fasting glucose	endocrine/metabolic	0	0	Endocrine and Metabolic	ICD10	Endocrine and Metabolic	Phe10	NA
KRAS	Phe10_R7301__BIN	UKB_CHIP_genes_phenome	ADD-WGR-FIRTH	0.362244	0.00185149	70.8732	0.706027	6.47746e-05	587	587	0	0	385367	385317	50	0	REGENIE_BETA=-1.015437;REGENIE_SE=2.692054;MAC=50.000000	BIN	Pass	Yes	Yes	Impaired fasting glucose	endocrine/metabolic	0	0	Endocrine and Metabolic	ICD10	Endocrine and Metabolic	Phe10	NA
PPM1D	Phe10_R7301__BIN	UKB_CHIP_genes_phenome	ADD-WGR-FIRTH	0.741342	0.142139	3.86655	0.722469	0.000935345	587	586	1	0	385367	384646	721	0	REGENIE_BETA=-0.299294;REGENIE_SE=0.842698;MAC=722.000000	BIN	Pass	Yes	Yes	Impaired fasting glucose	endocrine/metabolic	0	0	Endocrine and Metabolic	ICD10	Endocrine and Metabolic	Phe10	NA
CALR	Phe10_R7301__BIN	UKB_CHIP_genes_phenome	ADD-WGR-FIRTH	0.366462	0.00138907	96.6792	0.724161	0.000110117	587	587	0	0	385367	385282	85	0	REGENIE_BETA=-1.003860;REGENIE_SE=2.844572;MAC=85.000000	BIN	Pass	Yes	Yes	Impaired fasting glucose	endocrine/metabolic	0	0	Endocrine and Metabolic	ICD10	Endocrine and Metabolic	Phe10	NA
PRPF8	Phe10_R7301__BIN	UKB_CHIP_genes_phenome	ADD-WGR-FIRTH	0.366571	0.000438661	306.327	0.770024	7.3843e-05	587	587	0	0	385367	385310	57	0	REGENIE_BETA=-1.003564;REGENIE_SE=3.432828;MAC=57.000000	BIN	Pass	Yes	Yes	Impaired fasting glucose	endocrine/metabolic	0	0	Endocrine and Metabolic	ICD10	Endocrine and Metabolic	Phe10	NA
NRAS	Phe10_R7301__BIN	UKB_CHIP_genes_phenome	ADD-WGR-FIRTH	0.362317	0.000248395	528.487	0.784753	3.23873e-05	587	587	0	0	385367	385342	25	0	REGENIE_BETA=-1.015235;REGENIE_SE=3.717034;MAC=25.000000	BIN	Pass	Yes	Yes	Impaired fasting glucose	endocrine/metabolic	0	0	Endocrine and Metabolic	ICD10	Endocrine and Metabolic	Phe10	NA
MPL	Phe10_R7301__BIN	UKB_CHIP_genes_phenome	ADD-WGR-FIRTH	0.366291	0.000102685	1306.61	0.809822	4.14557e-05	587	587	0	0	385367	385335	32	0	REGENIE_BETA=-1.004327;REGENIE_SE=4.173301;MAC=32.000000	BIN	Pass	Yes	Yes	Impaired fasting glucose	endocrine/metabolic	0	0	Endocrine and Metabolic	ICD10	Endocrine and Metabolic	Phe10	NA
SUZ12	Phe10_R7301__BIN	UKB_CHIP_genes_phenome	ADD-WGR-FIRTH	0.366202	3.94293e-05	3401.12	0.829376	4.27512e-05	587	587	0	0	385367	385334	33	0	REGENIE_BETA=-1.004571;REGENIE_SE=4.661529;MAC=33.000000	BIN	Pass	Yes	Yes	Impaired fasting glucose	endocrine/metabolic	0	0	Endocrine and Metabolic	ICD10	Endocrine and Metabolic	Phe10	NA
BRAF	Phe10_R7301__BIN	UKB_CHIP_genes_phenome	ADD-WGR-FIRTH	0.366133	1.41744e-05	9457.4	0.8463	2.33188e-05	587	587	0	0	385367	385349	18	0	REGENIE_BETA=-1.004760;REGENIE_SE=5.183418;MAC=18.000000	BIN	Pass	Yes	Yes	Impaired fasting glucose	endocrine/metabolic	0	0	Endocrine and Metabolic	ICD10	Endocrine and Metabolic	Phe10	NA
PHF6	Phe10_R7301__BIN	UKB_CHIP_genes_phenome	ADD-WGR-FIRTH	0.366867	7.34219e-06	18331.3	0.855852	3.88647e-05	587	587	0	0	385367	385337	30	0	REGENIE_BETA=-1.002755;REGENIE_SE=5.520060;MAC=30.000000	BIN	Pass	Yes	Yes	Impaired fasting glucose	endocrine/metabolic	0	0	Endocrine and Metabolic	ICD10	Endocrine and Metabolic	Phe10	NA
ETNK1	Phe10_R7301__BIN	UKB_CHIP_genes_phenome	ADD-WGR-FIRTH	0.365129	5.20045e-06	25636.1	0.859545	1.94324e-05	587	587	0	0	385367	385352	15	0	REGENIE_BETA=-1.007505;REGENIE_SE=5.693605;MAC=15.000000	BIN	Pass	Yes	Yes	Impaired fasting glucose	endocrine/metabolic	0	0	Endocrine and Metabolic	ICD10	Endocrine and Metabolic	Phe10	NA
ASXL1	Phe10_R7301__BIN	UKB_CHIP_genes_phenome	ADD-WGR-FIRTH	1.08576	0.433072	2.7221	0.860727	0.0028449	587	582	5	0	385367	383176	2191	0	REGENIE_BETA=0.082277;REGENIE_SE=0.468951;MAC=2196.000000	BIN	Pass	Yes	Yes	Impaired fasting glucose	endocrine/metabolic	0	0	Endocrine and Metabolic	ICD10	Endocrine and Metabolic	Phe10	NA
DNMT3A	Phe10_R7302__BIN	UKB_CHIP_genes_phenome	ADD-WGR-FIRTH	0.743698	0.52389	1.05573	0.0976056	0.0204265	712	688	24	0	384816	369090	15726	0	REGENIE_BETA=-0.296121;REGENIE_SE=0.178755;MAC=15750.000000	BIN	Pass	Yes	Yes	Impaired glucose tolerance (oral)	endocrine/metabolic	0	0	Endocrine and Metabolic	ICD10	Endocrine and Metabolic	Phe10	NA
PPM1D	Phe10_R7302__BIN	UKB_CHIP_genes_phenome	ADD-WGR-FIRTH	3.03178	0.72653	12.6515	0.128092	0.000928597	712	708	4	0	384816	384104	712	0	REGENIE_BETA=1.109149;REGENIE_SE=0.728903;MAC=716.000000	BIN	Pass	Yes	Yes	Impaired glucose tolerance (oral)	endocrine/metabolic	0	0	Endocrine and Metabolic	ICD10	Endocrine and Metabolic	Phe10	NA
GNAS	Phe10_R7302__BIN	UKB_CHIP_genes_phenome	ADD-WGR-FIRTH	8.82914	0.267304	291.63	0.222243	0.000181569	712	711	1	0	384816	384677	139	0	REGENIE_BETA=2.178057;REGENIE_SE=1.784434;MAC=140.000000	BIN	Pass	Yes	Yes	Impaired glucose tolerance (oral)	endocrine/metabolic	0	0	Endocrine and Metabolic	ICD10	Endocrine and Metabolic	Phe10	NA
SRSF2	Phe10_R7302__BIN	UKB_CHIP_genes_phenome	ADD-WGR-FIRTH	0.364473	0.0433662	3.06322	0.35275	0.000407234	712	712	0	0	384816	384502	314	0	REGENIE_BETA=-1.009303;REGENIE_SE=1.086128;MAC=314.000000	BIN	Pass	Yes	Yes	Impaired glucose tolerance (oral)	endocrine/metabolic	0	0	Endocrine and Metabolic	ICD10	Endocrine and Metabolic	Phe10	NA
SF3B1	Phe10_R7302__BIN	UKB_CHIP_genes_phenome	ADD-WGR-FIRTH	0.364812	0.0267113	4.98245	0.449656	0.000294401	712	712	0	0	384816	384589	227	0	REGENIE_BETA=-1.008374;REGENIE_SE=1.333848;MAC=227.000000	BIN	Pass	Yes	Yes	Impaired glucose tolerance (oral)	endocrine/metabolic	0	0	Endocrine and Metabolic	ICD10	Endocrine and Metabolic	Phe10	NA
JAK2	Phe10_R7302__BIN	UKB_CHIP_genes_phenome	ADD-WGR-FIRTH	2.23128	0.159819	31.1517	0.550721	0.000330715	712	711	1	0	384816	384562	254	0	REGENIE_BETA=0.802577;REGENIE_SE=1.345072;MAC=255.000000	BIN	Pass	Yes	Yes	Impaired glucose tolerance (oral)	endocrine/metabolic	0	0	Endocrine and Metabolic	ICD10	Endocrine and Metabolic	Phe10	NA
GNB1	Phe10_R7302__BIN	UKB_CHIP_genes_phenome	ADD-WGR-FIRTH	0.365929	0.0107588	12.446	0.576364	0.000204914	712	712	0	0	384816	384658	158	0	REGENIE_BETA=-1.005317;REGENIE_SE=1.799377;MAC=158.000000	BIN	Pass	Yes	Yes	Impaired glucose tolerance (oral)	endocrine/metabolic	0	0	Endocrine and Metabolic	ICD10	Endocrine and Metabolic	Phe10	NA
CBL	Phe10_R7302__BIN	UKB_CHIP_genes_phenome	ADD-WGR-FIRTH	0.365084	0.0075283	17.7047	0.610887	0.000149146	712	712	0	0	384816	384701	115	0	REGENIE_BETA=-1.007628;REGENIE_SE=1.980372;MAC=115.000000	BIN	Pass	Yes	Yes	Impaired glucose tolerance (oral)	endocrine/metabolic	0	0	Endocrine and Metabolic	ICD10	Endocrine and Metabolic	Phe10	NA
CALR	Phe10_R7302__BIN	UKB_CHIP_genes_phenome	ADD-WGR-FIRTH	0.362576	0.00591344	22.231	0.629028	0.000110238	712	712	0	0	384816	384731	85	0	REGENIE_BETA=-1.014521;REGENIE_SE=2.100042;MAC=85.000000	BIN	Pass	Yes	Yes	Impaired glucose tolerance (oral)	endocrine/metabolic	0	0	Endocrine and Metabolic	ICD10	Endocrine and Metabolic	Phe10	NA
IDH2	Phe10_R7302__BIN	UKB_CHIP_genes_phenome	ADD-WGR-FIRTH	0.366017	0.00469381	28.5415	0.651136	0.000119317	712	712	0	0	384816	384724	92	0	REGENIE_BETA=-1.005076;REGENIE_SE=2.222712;MAC=92.000000	BIN	Pass	Yes	Yes	Impaired glucose tolerance (oral)	endocrine/metabolic	0	0	Endocrine and Metabolic	ICD10	Endocrine and Metabolic	Phe10	NA
TET2	Phe10_R7302__BIN	UKB_CHIP_genes_phenome	ADD-WGR-FIRTH	1.14989	0.624121	2.11857	0.654179	0.00584264	712	700	12	0	384816	380323	4493	0	REGENIE_BETA=0.139666;REGENIE_SE=0.311779;MAC=4505.000000	BIN	Pass	Yes	Yes	Impaired glucose tolerance (oral)	endocrine/metabolic	0	0	Endocrine and Metabolic	ICD10	Endocrine and Metabolic	Phe10	NA
PRPF8	Phe10_R7302__BIN	UKB_CHIP_genes_phenome	ADD-WGR-FIRTH	0.365326	0.00175402	76.0896	0.711629	7.52215e-05	712	712	0	0	384816	384758	58	0	REGENIE_BETA=-1.006966;REGENIE_SE=2.723967;MAC=58.000000	BIN	Pass	Yes	Yes	Impaired glucose tolerance (oral)	endocrine/metabolic	0	0	Endocrine and Metabolic	ICD10	Endocrine and Metabolic	Phe10	NA
RUNX1	Phe10_R7302__BIN	UKB_CHIP_genes_phenome	ADD-WGR-FIRTH	0.365208	0.000940442	141.823	0.740534	4.79861e-05	712	712	0	0	384816	384779	37	0	REGENIE_BETA=-1.007289;REGENIE_SE=3.041827;MAC=37.000000	BIN	Pass	Yes	Yes	Impaired glucose tolerance (oral)	endocrine/metabolic	0	0	Endocrine and Metabolic	ICD10	Endocrine and Metabolic	Phe10	NA
KRAS	Phe10_R7302__BIN	UKB_CHIP_genes_phenome	ADD-WGR-FIRTH	0.364757	0.000842009	158.012	0.744741	6.48461e-05	712	712	0	0	384816	384766	50	0	REGENIE_BETA=-1.008524;REGENIE_SE=3.097606;MAC=50.000000	BIN	Pass	Yes	Yes	Impaired glucose tolerance (oral)	endocrine/metabolic	0	0	Endocrine and Metabolic	ICD10	Endocrine and Metabolic	Phe10	NA
NRAS	Phe10_R7302__BIN	UKB_CHIP_genes_phenome	ADD-WGR-FIRTH	0.364805	0.000283992	468.615	0.782467	3.24231e-05	712	712	0	0	384816	384791	25	0	REGENIE_BETA=-1.008393;REGENIE_SE=3.652196;MAC=25.000000	BIN	Pass	Yes	Yes	Impaired glucose tolerance (oral)	endocrine/metabolic	0	0	Endocrine and Metabolic	ICD10	Endocrine and Metabolic	Phe10	NA
SUZ12	Phe10_R7302__BIN	UKB_CHIP_genes_phenome	ADD-WGR-FIRTH	0.363141	0.000230402	572.353	0.787428	4.27984e-05	712	712	0	0	384816	384783	33	0	REGENIE_BETA=-1.012965;REGENIE_SE=3.756559;MAC=33.000000	BIN	Pass	Yes	Yes	Impaired glucose tolerance (oral)	endocrine/metabolic	0	0	Endocrine and Metabolic	ICD10	Endocrine and Metabolic	Phe10	NA
PHF6	Phe10_R7302__BIN	UKB_CHIP_genes_phenome	ADD-WGR-FIRTH	0.365226	0.000175735	759.044	0.796082	3.89077e-05	712	712	0	0	384816	384786	30	0	REGENIE_BETA=-1.007238;REGENIE_SE=3.897672;MAC=30.000000	BIN	Pass	Yes	Yes	Impaired glucose tolerance (oral)	endocrine/metabolic	0	0	Endocrine and Metabolic	ICD10	Endocrine and Metabolic	Phe10	NA
MPL	Phe10_R7302__BIN	UKB_CHIP_genes_phenome	ADD-WGR-FIRTH	0.365382	0.000174516	764.996	0.796359	4.02046e-05	712	712	0	0	384816	384785	31	0	REGENIE_BETA=-1.006811;REGENIE_SE=3.901440;MAC=31.000000	BIN	Pass	Yes	Yes	Impaired glucose tolerance (oral)	endocrine/metabolic	0	0	Endocrine and Metabolic	ICD10	Endocrine and Metabolic	Phe10	NA
BRAF	Phe10_R7302__BIN	UKB_CHIP_genes_phenome	ADD-WGR-FIRTH	0.363681	0.000127128	1040.4	0.803292	2.20477e-05	712	712	0	0	384816	384799	17	0	REGENIE_BETA=-1.011478;REGENIE_SE=4.060705;MAC=17.000000	BIN	Pass	Yes	Yes	Impaired glucose tolerance (oral)	endocrine/metabolic	0	0	Endocrine and Metabolic	ICD10	Endocrine and Metabolic	Phe10	NA
ASXL1	Phe10_R7302__BIN	UKB_CHIP_genes_phenome	ADD-WGR-FIRTH	1.09564	0.471223	2.54746	0.831978	0.00285064	712	706	6	0	384816	382624	2192	0	REGENIE_BETA=0.091336;REGENIE_SE=0.430498;MAC=2198.000000	BIN	Pass	Yes	Yes	Impaired glucose tolerance (oral)	endocrine/metabolic	0	0	Endocrine and Metabolic	ICD10	Endocrine and Metabolic	Phe10	NA
ETNK1	Phe10_R7302__BIN	UKB_CHIP_genes_phenome	ADD-WGR-FIRTH	0.365734	2.11232e-05	6332.42	0.839912	1.94538e-05	712	712	0	0	384816	384801	15	0	REGENIE_BETA=-1.005850;REGENIE_SE=4.979320;MAC=15.000000	BIN	Pass	Yes	Yes	Impaired glucose tolerance (oral)	endocrine/metabolic	0	0	Endocrine and Metabolic	ICD10	Endocrine and Metabolic	Phe10	NA
TP53	Phe10_R7302__BIN	UKB_CHIP_genes_phenome	ADD-WGR-FIRTH	1.11018	0.140504	8.77203	0.921051	0.000582318	712	711	1	0	384816	384368	448	0	REGENIE_BETA=0.104524;REGENIE_SE=1.054633;MAC=449.000000	BIN	Pass	Yes	Yes	Impaired glucose tolerance (oral)	endocrine/metabolic	0	0	Endocrine and Metabolic	ICD10	Endocrine and Metabolic	Phe10	NA
SF3B1	Phe10_R7309__BIN	UKB_CHIP_genes_phenome	ADD-WGR-FIRTH	4.1	1.44372	11.6435	0.00806033	0.000295896	1839	1834	5	0	381742	381520	222	0	REGENIE_BETA=1.410987;REGENIE_SE=0.532542;MAC=227.000000	BIN	Pass	Yes	Yes	Other abnormal glucose	endocrine/metabolic	0	0	Endocrine and Metabolic	ICD10	Endocrine and Metabolic	Phe10	NA
SUZ12	Phe10_R7309__BIN	UKB_CHIP_genes_phenome	ADD-WGR-FIRTH	13.1679	1.32553	130.811	0.0277688	4.04087e-05	1839	1838	1	0	381742	381712	30	0	REGENIE_BETA=2.577785;REGENIE_SE=1.171435;MAC=31.000000	BIN	Pass	Yes	Yes	Other abnormal glucose	endocrine/metabolic	0	0	Endocrine and Metabolic	ICD10	Endocrine and Metabolic	Phe10	NA
DNMT3A	Phe10_R7309__BIN	UKB_CHIP_genes_phenome	ADD-WGR-FIRTH	0.786856	0.621753	0.9958	0.0460434	0.0204546	1839	1772	67	0	381742	366117	15625	0	REGENIE_BETA=-0.239711;REGENIE_SE=0.120156;MAC=15692.000000	BIN	Pass	Yes	Yes	Other abnormal glucose	endocrine/metabolic	0	0	Endocrine and Metabolic	ICD10	Endocrine and Metabolic	Phe10	NA
SRSF2	Phe10_R7309__BIN	UKB_CHIP_genes_phenome	ADD-WGR-FIRTH	0.361864	0.0874507	1.49736	0.16067	0.000409301	1839	1839	0	0	381742	381428	314	0	REGENIE_BETA=-1.016487;REGENIE_SE=0.724602;MAC=314.000000	BIN	Pass	Yes	Yes	Other abnormal glucose	endocrine/metabolic	0	0	Endocrine and Metabolic	ICD10	Endocrine and Metabolic	Phe10	NA
TP53	Phe10_R7309__BIN	UKB_CHIP_genes_phenome	ADD-WGR-FIRTH	0.552522	0.154942	1.97028	0.360438	0.000590488	1839	1838	1	0	381742	381290	452	0	REGENIE_BETA=-0.593262;REGENIE_SE=0.648706;MAC=453.000000	BIN	Pass	Yes	Yes	Other abnormal glucose	endocrine/metabolic	0	0	Endocrine and Metabolic	ICD10	Endocrine and Metabolic	Phe10	NA
GNAS	Phe10_R7309__BIN	UKB_CHIP_genes_phenome	ADD-WGR-FIRTH	0.359769	0.0385076	3.36125	0.369906	0.00017858	1839	1839	0	0	381742	381605	137	0	REGENIE_BETA=-1.022293;REGENIE_SE=1.140126;MAC=137.000000	BIN	Pass	Yes	Yes	Other abnormal glucose	endocrine/metabolic	0	0	Endocrine and Metabolic	ICD10	Endocrine and Metabolic	Phe10	NA
CBL	Phe10_R7309__BIN	UKB_CHIP_genes_phenome	ADD-WGR-FIRTH	0.362011	0.0361902	3.62119	0.387161	0.000151207	1839	1839	0	0	381742	381626	116	0	REGENIE_BETA=-1.016081;REGENIE_SE=1.174963;MAC=116.000000	BIN	Pass	Yes	Yes	Other abnormal glucose	endocrine/metabolic	0	0	Endocrine and Metabolic	ICD10	Endocrine and Metabolic	Phe10	NA
TET2	Phe10_R7309__BIN	UKB_CHIP_genes_phenome	ADD-WGR-FIRTH	1.17598	0.795338	1.7388	0.416569	0.00585274	1839	1809	30	0	381742	377282	4460	0	REGENIE_BETA=0.162104;REGENIE_SE=0.199540;MAC=4490.000000	BIN	Pass	Yes	Yes	Other abnormal glucose	endocrine/metabolic	0	0	Endocrine and Metabolic	ICD10	Endocrine and Metabolic	Phe10	NA
IDH2	Phe10_R7309__BIN	UKB_CHIP_genes_phenome	ADD-WGR-FIRTH	0.361754	0.0241915	5.40959	0.461277	0.000121226	1839	1839	0	0	381742	381649	93	0	REGENIE_BETA=-1.016791;REGENIE_SE=1.380109;MAC=93.000000	BIN	Pass	Yes	Yes	Other abnormal glucose	endocrine/metabolic	0	0	Endocrine and Metabolic	ICD10	Endocrine and Metabolic	Phe10	NA
CALR	Phe10_R7309__BIN	UKB_CHIP_genes_phenome	ADD-WGR-FIRTH	2.14318	0.156274	29.3919	0.568276	0.000110798	1839	1838	1	0	381742	381658	84	0	REGENIE_BETA=0.762289;REGENIE_SE=1.335959;MAC=85.000000	BIN	Pass	Yes	Yes	Other abnormal glucose	endocrine/metabolic	0	0	Endocrine and Metabolic	ICD10	Endocrine and Metabolic	Phe10	NA
PRPF8	Phe10_R7309__BIN	UKB_CHIP_genes_phenome	ADD-WGR-FIRTH	0.364913	0.0092977	14.3219	0.590307	7.56033e-05	1839	1839	0	0	381742	381684	58	0	REGENIE_BETA=-1.008097;REGENIE_SE=1.872427;MAC=58.000000	BIN	Pass	Yes	Yes	Other abnormal glucose	endocrine/metabolic	0	0	Endocrine and Metabolic	ICD10	Endocrine and Metabolic	Phe10	NA
KRAS	Phe10_R7309__BIN	UKB_CHIP_genes_phenome	ADD-WGR-FIRTH	0.363354	0.00823326	16.0357	0.600328	6.51753e-05	1839	1839	0	0	381742	381692	50	0	REGENIE_BETA=-1.012377;REGENIE_SE=1.932279;MAC=50.000000	BIN	Pass	Yes	Yes	Other abnormal glucose	endocrine/metabolic	0	0	Endocrine and Metabolic	ICD10	Endocrine and Metabolic	Phe10	NA
RUNX1	Phe10_R7309__BIN	UKB_CHIP_genes_phenome	ADD-WGR-FIRTH	0.360755	0.00541261	24.0446	0.634185	4.82297e-05	1839	1839	0	0	381742	381705	37	0	REGENIE_BETA=-1.019557;REGENIE_SE=2.142625;MAC=37.000000	BIN	Pass	Yes	Yes	Other abnormal glucose	endocrine/metabolic	0	0	Endocrine and Metabolic	ICD10	Endocrine and Metabolic	Phe10	NA
ASXL1	Phe10_R7309__BIN	UKB_CHIP_genes_phenome	ADD-WGR-FIRTH	0.886591	0.517357	1.51934	0.661392	0.00284816	1839	1827	12	0	381742	379569	2173	0	REGENIE_BETA=-0.120372;REGENIE_SE=0.274827;MAC=2185.000000	BIN	Pass	Yes	Yes	Other abnormal glucose	endocrine/metabolic	0	0	Endocrine and Metabolic	ICD10	Endocrine and Metabolic	Phe10	NA
MPL	Phe10_R7309__BIN	UKB_CHIP_genes_phenome	ADD-WGR-FIRTH	0.365014	0.00240443	55.4125	0.694114	4.17122e-05	1839	1839	0	0	381742	381710	32	0	REGENIE_BETA=-1.007819;REGENIE_SE=2.562611;MAC=32.000000	BIN	Pass	Yes	Yes	Other abnormal glucose	endocrine/metabolic	0	0	Endocrine and Metabolic	ICD10	Endocrine and Metabolic	Phe10	NA
BRAF	Phe10_R7309__BIN	UKB_CHIP_genes_phenome	ADD-WGR-FIRTH	0.363353	0.00155866	84.7045	0.715876	2.34631e-05	1839	1839	0	0	381742	381724	18	0	REGENIE_BETA=-1.012381;REGENIE_SE=2.781454;MAC=18.000000	BIN	Pass	Yes	Yes	Other abnormal glucose	endocrine/metabolic	0	0	Endocrine and Metabolic	ICD10	Endocrine and Metabolic	Phe10	NA
JAK2	Phe10_R7309__BIN	UKB_CHIP_genes_phenome	ADD-WGR-FIRTH	1.33005	0.273371	6.47121	0.72384	0.000325876	1839	1837	2	0	381742	381494	248	0	REGENIE_BETA=0.285220;REGENIE_SE=0.807231;MAC=250.000000	BIN	Pass	Yes	Yes	Other abnormal glucose	endocrine/metabolic	0	0	Endocrine and Metabolic	ICD10	Endocrine and Metabolic	Phe10	NA
NRAS	Phe10_R7309__BIN	UKB_CHIP_genes_phenome	ADD-WGR-FIRTH	0.365592	0.000948029	140.985	0.740502	3.25876e-05	1839	1839	0	0	381742	381717	25	0	REGENIE_BETA=-1.006237;REGENIE_SE=3.038264;MAC=25.000000	BIN	Pass	Yes	Yes	Other abnormal glucose	endocrine/metabolic	0	0	Endocrine and Metabolic	ICD10	Endocrine and Metabolic	Phe10	NA
PPM1D	Phe10_R7309__BIN	UKB_CHIP_genes_phenome	ADD-WGR-FIRTH	0.858925	0.344432	2.14194	0.744287	0.000937221	1839	1835	4	0	381742	381027	715	0	REGENIE_BETA=-0.152074;REGENIE_SE=0.466225;MAC=719.000000	BIN	Pass	Yes	Yes	Other abnormal glucose	endocrine/metabolic	0	0	Endocrine and Metabolic	ICD10	Endocrine and Metabolic	Phe10	NA
PHF6	Phe10_R7309__BIN	UKB_CHIP_genes_phenome	ADD-WGR-FIRTH	0.366097	0.000283259	473.162	0.783391	3.78017e-05	1839	1839	0	0	381742	381713	29	0	REGENIE_BETA=-1.004856;REGENIE_SE=3.655319;MAC=29.000000	BIN	Pass	Yes	Yes	Other abnormal glucose	endocrine/metabolic	0	0	Endocrine and Metabolic	ICD10	Endocrine and Metabolic	Phe10	NA
ETNK1	Phe10_R7309__BIN	UKB_CHIP_genes_phenome	ADD-WGR-FIRTH	0.365946	0.000165618	808.589	0.798056	1.95526e-05	1839	1839	0	0	381742	381727	15	0	REGENIE_BETA=-1.005269;REGENIE_SE=3.928929;MAC=15.000000	BIN	Pass	Yes	Yes	Other abnormal glucose	endocrine/metabolic	0	0	Endocrine and Metabolic	ICD10	Endocrine and Metabolic	Phe10	NA
GNB1	Phe10_R7309__BIN	UKB_CHIP_genes_phenome	ADD-WGR-FIRTH	1.14721	0.14003	9.39863	0.898167	0.000203347	1839	1838	1	0	381742	381587	155	0	REGENIE_BETA=0.137333;REGENIE_SE=1.073097;MAC=156.000000	BIN	Pass	Yes	Yes	Other abnormal glucose	endocrine/metabolic	0	0	Endocrine and Metabolic	ICD10	Endocrine and Metabolic	Phe10	NA
RUNX1	Phe10_R739__BIN	UKB_CHIP_genes_phenome	ADD-WGR-FIRTH	10.9965	1.14303	105.791	0.0379217	4.7841e-05	899	898	1	0	385799	385763	36	0	REGENIE_BETA=2.397576;REGENIE_SE=1.155069;MAC=37.000000	BIN	Pass	Yes	Yes	Hyperglycemia, unspecified	endocrine/metabolic	0	0	Endocrine and Metabolic	ICD10	Endocrine and Metabolic	Phe10	NA
JAK2	Phe10_R739__BIN	UKB_CHIP_genes_phenome	ADD-WGR-FIRTH	5.63567	0.568725	55.8455	0.139495	0.000328422	899	897	2	0	385799	385547	252	0	REGENIE_BETA=1.729115;REGENIE_SE=1.170161;MAC=254.000000	BIN	Pass	Yes	Yes	Hyperglycemia, unspecified	endocrine/metabolic	0	0	Endocrine and Metabolic	ICD10	Endocrine and Metabolic	Phe10	NA
PRPF8	Phe10_R739__BIN	UKB_CHIP_genes_phenome	ADD-WGR-FIRTH	16.6151	0.356588	774.171	0.151616	7.49939e-05	899	898	1	0	385799	385742	57	0	REGENIE_BETA=2.810309;REGENIE_SE=1.959977;MAC=58.000000	BIN	Pass	Yes	Yes	Hyperglycemia, unspecified	endocrine/metabolic	0	0	Endocrine and Metabolic	ICD10	Endocrine and Metabolic	Phe10	NA
TET2	Phe10_R739__BIN	UKB_CHIP_genes_phenome	ADD-WGR-FIRTH	1.39978	0.815385	2.40303	0.222559	0.0058547	899	881	18	0	385799	381289	4510	0	REGENIE_BETA=0.336316;REGENIE_SE=0.275725;MAC=4528.000000	BIN	Pass	Yes	Yes	Hyperglycemia, unspecified	endocrine/metabolic	0	0	Endocrine and Metabolic	ICD10	Endocrine and Metabolic	Phe10	NA
ASXL1	Phe10_R739__BIN	UKB_CHIP_genes_phenome	ADD-WGR-FIRTH	1.53972	0.729268	3.25086	0.257655	0.00284589	899	889	10	0	385799	383608	2191	0	REGENIE_BETA=0.431603;REGENIE_SE=0.381291;MAC=2201.000000	BIN	Pass	Yes	Yes	Hyperglycemia, unspecified	endocrine/metabolic	0	0	Endocrine and Metabolic	ICD10	Endocrine and Metabolic	Phe10	NA
SRSF2	Phe10_R739__BIN	UKB_CHIP_genes_phenome	ADD-WGR-FIRTH	0.362989	0.0574279	2.29437	0.281389	0.000406002	899	899	0	0	385799	385485	314	0	REGENIE_BETA=-1.013384;REGENIE_SE=0.940753;MAC=314.000000	BIN	Pass	Yes	Yes	Hyperglycemia, unspecified	endocrine/metabolic	0	0	Endocrine and Metabolic	ICD10	Endocrine and Metabolic	Phe10	NA
TP53	Phe10_R739__BIN	UKB_CHIP_genes_phenome	ADD-WGR-FIRTH	0.363458	0.0571253	2.31248	0.283715	0.000585728	899	899	0	0	385799	385346	453	0	REGENIE_BETA=-1.012093;REGENIE_SE=0.944107;MAC=453.000000	BIN	Pass	Yes	Yes	Hyperglycemia, unspecified	endocrine/metabolic	0	0	Endocrine and Metabolic	ICD10	Endocrine and Metabolic	Phe10	NA
GNAS	Phe10_R739__BIN	UKB_CHIP_genes_phenome	ADD-WGR-FIRTH	4.80486	0.206408	111.85	0.328368	0.00018102	899	898	1	0	385799	385660	139	0	REGENIE_BETA=1.569629;REGENIE_SE=1.605911;MAC=140.000000	BIN	Pass	Yes	Yes	Hyperglycemia, unspecified	endocrine/metabolic	0	0	Endocrine and Metabolic	ICD10	Endocrine and Metabolic	Phe10	NA
GNB1	Phe10_R739__BIN	UKB_CHIP_genes_phenome	ADD-WGR-FIRTH	0.36248	0.0223233	5.88587	0.475498	0.000204294	899	899	0	0	385799	385641	158	0	REGENIE_BETA=-1.014785;REGENIE_SE=1.422138;MAC=158.000000	BIN	Pass	Yes	Yes	Hyperglycemia, unspecified	endocrine/metabolic	0	0	Endocrine and Metabolic	ICD10	Endocrine and Metabolic	Phe10	NA
IDH2	Phe10_R739__BIN	UKB_CHIP_genes_phenome	ADD-WGR-FIRTH	0.362656	0.0109735	11.9852	0.569813	0.000117663	899	899	0	0	385799	385708	91	0	REGENIE_BETA=-1.014299;REGENIE_SE=1.784712;MAC=91.000000	BIN	Pass	Yes	Yes	Hyperglycemia, unspecified	endocrine/metabolic	0	0	Endocrine and Metabolic	ICD10	Endocrine and Metabolic	Phe10	NA
CALR	Phe10_R739__BIN	UKB_CHIP_genes_phenome	ADD-WGR-FIRTH	0.365186	0.00732753	18.2	0.61348	0.000109905	899	899	0	0	385799	385714	85	0	REGENIE_BETA=-1.007348;REGENIE_SE=1.994306;MAC=85.000000	BIN	Pass	Yes	Yes	Hyperglycemia, unspecified	endocrine/metabolic	0	0	Endocrine and Metabolic	ICD10	Endocrine and Metabolic	Phe10	NA
CBL	Phe10_R739__BIN	UKB_CHIP_genes_phenome	ADD-WGR-FIRTH	0.366227	0.00493489	27.1784	0.647584	0.000152574	899	899	0	0	385799	385681	118	0	REGENIE_BETA=-1.004501;REGENIE_SE=2.197450;MAC=118.000000	BIN	Pass	Yes	Yes	Hyperglycemia, unspecified	endocrine/metabolic	0	0	Endocrine and Metabolic	ICD10	Endocrine and Metabolic	Phe10	NA
PPM1D	Phe10_R739__BIN	UKB_CHIP_genes_phenome	ADD-WGR-FIRTH	1.32494	0.365434	4.8038	0.668542	0.000929666	899	896	3	0	385799	385083	716	0	REGENIE_BETA=0.281369;REGENIE_SE=0.657175;MAC=719.000000	BIN	Pass	Yes	Yes	Hyperglycemia, unspecified	endocrine/metabolic	0	0	Endocrine and Metabolic	ICD10	Endocrine and Metabolic	Phe10	NA
KRAS	Phe10_R739__BIN	UKB_CHIP_genes_phenome	ADD-WGR-FIRTH	0.360445	0.00235313	55.2121	0.691011	6.46499e-05	899	899	0	0	385799	385749	50	0	REGENIE_BETA=-1.020415;REGENIE_SE=2.567188;MAC=50.000000	BIN	Pass	Yes	Yes	Hyperglycemia, unspecified	endocrine/metabolic	0	0	Endocrine and Metabolic	ICD10	Endocrine and Metabolic	Phe10	NA
MPL	Phe10_R739__BIN	UKB_CHIP_genes_phenome	ADD-WGR-FIRTH	0.364206	0.000739709	179.322	0.749472	4.0083e-05	899	899	0	0	385799	385768	31	0	REGENIE_BETA=-1.010035;REGENIE_SE=3.162925;MAC=31.000000	BIN	Pass	Yes	Yes	Hyperglycemia, unspecified	endocrine/metabolic	0	0	Endocrine and Metabolic	ICD10	Endocrine and Metabolic	Phe10	NA
DNMT3A	Phe10_R739__BIN	UKB_CHIP_genes_phenome	ADD-WGR-FIRTH	0.954939	0.695772	1.31064	0.775324	0.020441	899	860	39	0	385799	370029	15770	0	REGENIE_BETA=-0.046108;REGENIE_SE=0.161546;MAC=15809.000000	BIN	Pass	Yes	Yes	Hyperglycemia, unspecified	endocrine/metabolic	0	0	Endocrine and Metabolic	ICD10	Endocrine and Metabolic	Phe10	NA
SF3B1	Phe10_R739__BIN	UKB_CHIP_genes_phenome	ADD-WGR-FIRTH	1.39003	0.143832	13.4337	0.775994	0.00029739	899	898	1	0	385799	385570	229	0	REGENIE_BETA=0.329327;REGENIE_SE=1.157388;MAC=230.000000	BIN	Pass	Yes	Yes	Hyperglycemia, unspecified	endocrine/metabolic	0	0	Endocrine and Metabolic	ICD10	Endocrine and Metabolic	Phe10	NA
PHF6	Phe10_R739__BIN	UKB_CHIP_genes_phenome	ADD-WGR-FIRTH	0.365897	0.000281801	475.089	0.783412	3.879e-05	899	899	0	0	385799	385769	30	0	REGENIE_BETA=-1.005403;REGENIE_SE=3.657672;MAC=30.000000	BIN	Pass	Yes	Yes	Hyperglycemia, unspecified	endocrine/metabolic	0	0	Endocrine and Metabolic	ICD10	Endocrine and Metabolic	Phe10	NA
SUZ12	Phe10_R739__BIN	UKB_CHIP_genes_phenome	ADD-WGR-FIRTH	0.366359	0.000159431	841.862	0.799278	4.2669e-05	899	899	0	0	385799	385766	33	0	REGENIE_BETA=-1.004142;REGENIE_SE=3.948928;MAC=33.000000	BIN	Pass	Yes	Yes	Hyperglycemia, unspecified	endocrine/metabolic	0	0	Endocrine and Metabolic	ICD10	Endocrine and Metabolic	Phe10	NA
ETNK1	Phe10_R739__BIN	UKB_CHIP_genes_phenome	ADD-WGR-FIRTH	0.366149	1.79277e-05	7478.1	0.842717	1.9395e-05	899	899	0	0	385799	385784	15	0	REGENIE_BETA=-1.004716;REGENIE_SE=5.063588;MAC=15.000000	BIN	Pass	Yes	Yes	Hyperglycemia, unspecified	endocrine/metabolic	0	0	Endocrine and Metabolic	ICD10	Endocrine and Metabolic	Phe10	NA
NRAS	Phe10_R739__BIN	UKB_CHIP_genes_phenome	ADD-WGR-FIRTH	0.366901	1.66078e-05	8105.64	0.84425	3.2325e-05	899	899	0	0	385799	385774	25	0	REGENIE_BETA=-1.002662;REGENIE_SE=5.103654;MAC=25.000000	BIN	Pass	Yes	Yes	Hyperglycemia, unspecified	endocrine/metabolic	0	0	Endocrine and Metabolic	ICD10	Endocrine and Metabolic	Phe10	NA
BRAF	Phe10_R739__BIN	UKB_CHIP_genes_phenome	ADD-WGR-FIRTH	0.36715	1.56977e-06	85871.8	0.873783	2.3274e-05	899	899	0	0	385799	385781	18	0	REGENIE_BETA=-1.001986;REGENIE_SE=6.307563;MAC=18.000000	BIN	Pass	Yes	Yes	Hyperglycemia, unspecified	endocrine/metabolic	0	0	Endocrine and Metabolic	ICD10	Endocrine and Metabolic	Phe10	NA
TP53	Phe10_R74__BIN	UKB_CHIP_genes_phenome	ADD-WGR-FIRTH	3.55185	0.993579	12.6972	0.0511697	0.000588197	652	649	3	0	386123	385671	452	0	REGENIE_BETA=1.267469;REGENIE_SE=0.649966;MAC=455.000000	BIN	Pass	Yes	Yes	Abnormal serum enzyme levels	digestive	0	0	Gastrointestinal	ICD10	Gastrointestinal	Phe10	NA
IDH2	Phe10_R74__BIN	UKB_CHIP_genes_phenome	ADD-WGR-FIRTH	43.5096	0.599548	3157.52	0.0843576	0.000120225	652	651	1	0	386123	386031	92	0	REGENIE_BETA=3.772982;REGENIE_SE=2.186040;MAC=93.000000	BIN	Pass	Yes	Yes	Abnormal serum enzyme levels	digestive	0	0	Gastrointestinal	ICD10	Gastrointestinal	Phe10	NA
ASXL1	Phe10_R74__BIN	UKB_CHIP_genes_phenome	ADD-WGR-FIRTH	1.57876	0.641895	3.88301	0.319992	0.00284662	652	645	7	0	386123	383928	2195	0	REGENIE_BETA=0.456640;REGENIE_SE=0.459177;MAC=2202.000000	BIN	Pass	Yes	Yes	Abnormal serum enzyme levels	digestive	0	0	Gastrointestinal	ICD10	Gastrointestinal	Phe10	NA
SRSF2	Phe10_R74__BIN	UKB_CHIP_genes_phenome	ADD-WGR-FIRTH	0.364607	0.0366469	3.62754	0.389397	0.000408506	652	652	0	0	386123	385807	316	0	REGENIE_BETA=-1.008935;REGENIE_SE=1.172210;MAC=316.000000	BIN	Pass	Yes	Yes	Abnormal serum enzyme levels	digestive	0	0	Gastrointestinal	ICD10	Gastrointestinal	Phe10	NA
SF3B1	Phe10_R74__BIN	UKB_CHIP_genes_phenome	ADD-WGR-FIRTH	2.4993	0.164547	37.9618	0.509307	0.000298623	652	651	1	0	386123	385893	230	0	REGENIE_BETA=0.916011;REGENIE_SE=1.388071;MAC=231.000000	BIN	Pass	Yes	Yes	Abnormal serum enzyme levels	digestive	0	0	Gastrointestinal	ICD10	Gastrointestinal	Phe10	NA
JAK2	Phe10_R74__BIN	UKB_CHIP_genes_phenome	ADD-WGR-FIRTH	0.365991	0.0178429	7.50717	0.514325	0.000328356	652	652	0	0	386123	385869	254	0	REGENIE_BETA=-1.005146;REGENIE_SE=1.541357;MAC=254.000000	BIN	Pass	Yes	Yes	Abnormal serum enzyme levels	digestive	0	0	Gastrointestinal	ICD10	Gastrointestinal	Phe10	NA
GNB1	Phe10_R74__BIN	UKB_CHIP_genes_phenome	ADD-WGR-FIRTH	0.36567	0.00880293	15.1898	0.596736	0.000204253	652	652	0	0	386123	385965	158	0	REGENIE_BETA=-1.006024;REGENIE_SE=1.901385;MAC=158.000000	BIN	Pass	Yes	Yes	Abnormal serum enzyme levels	digestive	0	0	Gastrointestinal	ICD10	Gastrointestinal	Phe10	NA
GNAS	Phe10_R74__BIN	UKB_CHIP_genes_phenome	ADD-WGR-FIRTH	0.366101	0.00820041	16.3443	0.604142	0.000180984	652	652	0	0	386123	385983	140	0	REGENIE_BETA=-1.004846;REGENIE_SE=1.938161;MAC=140.000000	BIN	Pass	Yes	Yes	Abnormal serum enzyme levels	digestive	0	0	Gastrointestinal	ICD10	Gastrointestinal	Phe10	NA
PPM1D	Phe10_R74__BIN	UKB_CHIP_genes_phenome	ADD-WGR-FIRTH	1.48976	0.287865	7.7098	0.634601	0.000933359	652	650	2	0	386123	385403	720	0	REGENIE_BETA=0.398615;REGENIE_SE=0.838729;MAC=722.000000	BIN	Pass	Yes	Yes	Abnormal serum enzyme levels	digestive	0	0	Gastrointestinal	ICD10	Gastrointestinal	Phe10	NA
CBL	Phe10_R74__BIN	UKB_CHIP_genes_phenome	ADD-WGR-FIRTH	0.365994	0.00564283	23.7384	0.6368	0.000152543	652	652	0	0	386123	386005	118	0	REGENIE_BETA=-1.005138;REGENIE_SE=2.128729;MAC=118.000000	BIN	Pass	Yes	Yes	Abnormal serum enzyme levels	digestive	0	0	Gastrointestinal	ICD10	Gastrointestinal	Phe10	NA
CALR	Phe10_R74__BIN	UKB_CHIP_genes_phenome	ADD-WGR-FIRTH	0.365695	0.00361476	36.9963	0.669336	0.000109883	652	652	0	0	386123	386038	85	0	REGENIE_BETA=-1.005956;REGENIE_SE=2.355540;MAC=85.000000	BIN	Pass	Yes	Yes	Abnormal serum enzyme levels	digestive	0	0	Gastrointestinal	ICD10	Gastrointestinal	Phe10	NA
PRPF8	Phe10_R74__BIN	UKB_CHIP_genes_phenome	ADD-WGR-FIRTH	0.365896	0.00168926	79.2535	0.714061	7.4979e-05	652	652	0	0	386123	386065	58	0	REGENIE_BETA=-1.005407;REGENIE_SE=2.743958;MAC=58.000000	BIN	Pass	Yes	Yes	Abnormal serum enzyme levels	digestive	0	0	Gastrointestinal	ICD10	Gastrointestinal	Phe10	NA
KRAS	Phe10_R74__BIN	UKB_CHIP_genes_phenome	ADD-WGR-FIRTH	0.36314	0.00102703	128.401	0.735113	6.46371e-05	652	652	0	0	386123	386073	50	0	REGENIE_BETA=-1.012966;REGENIE_SE=2.993994;MAC=50.000000	BIN	Pass	Yes	Yes	Abnormal serum enzyme levels	digestive	0	0	Gastrointestinal	ICD10	Gastrointestinal	Phe10	NA
TET2	Phe10_R74__BIN	UKB_CHIP_genes_phenome	ADD-WGR-FIRTH	0.893747	0.461089	1.73239	0.739388	0.00585483	652	644	8	0	386123	381602	4521	0	REGENIE_BETA=-0.112333;REGENIE_SE=0.337676;MAC=4529.000000	BIN	Pass	Yes	Yes	Abnormal serum enzyme levels	digestive	0	0	Gastrointestinal	ICD10	Gastrointestinal	Phe10	NA
RUNX1	Phe10_R74__BIN	UKB_CHIP_genes_phenome	ADD-WGR-FIRTH	0.366459	0.000281326	477.354	0.783829	4.78314e-05	652	652	0	0	386123	386086	37	0	REGENIE_BETA=-1.003868;REGENIE_SE=3.659315;MAC=37.000000	BIN	Pass	Yes	Yes	Abnormal serum enzyme levels	digestive	0	0	Gastrointestinal	ICD10	Gastrointestinal	Phe10	NA
NRAS	Phe10_R74__BIN	UKB_CHIP_genes_phenome	ADD-WGR-FIRTH	0.36576	5.07722e-05	2634.91	0.824366	3.23185e-05	652	652	0	0	386123	386098	25	0	REGENIE_BETA=-1.005779;REGENIE_SE=4.531912;MAC=25.000000	BIN	Pass	Yes	Yes	Abnormal serum enzyme levels	digestive	0	0	Gastrointestinal	ICD10	Gastrointestinal	Phe10	NA
MPL	Phe10_R74__BIN	UKB_CHIP_genes_phenome	ADD-WGR-FIRTH	0.366794	5.15613e-05	2609.28	0.824607	3.87822e-05	652	652	0	0	386123	386093	30	0	REGENIE_BETA=-1.002955;REGENIE_SE=4.525483;MAC=30.000000	BIN	Pass	Yes	Yes	Abnormal serum enzyme levels	digestive	0	0	Gastrointestinal	ICD10	Gastrointestinal	Phe10	NA
SUZ12	Phe10_R74__BIN	UKB_CHIP_genes_phenome	ADD-WGR-FIRTH	0.367096	1.77037e-05	7611.93	0.843352	4.13677e-05	652	652	0	0	386123	386091	32	0	REGENIE_BETA=-1.002131;REGENIE_SE=5.071319;MAC=32.000000	BIN	Pass	Yes	Yes	Abnormal serum enzyme levels	digestive	0	0	Gastrointestinal	ICD10	Gastrointestinal	Phe10	NA
PHF6	Phe10_R74__BIN	UKB_CHIP_genes_phenome	ADD-WGR-FIRTH	0.366592	1.64184e-05	8185.34	0.844284	3.87822e-05	652	652	0	0	386123	386093	30	0	REGENIE_BETA=-1.003505;REGENIE_SE=5.109076;MAC=30.000000	BIN	Pass	Yes	Yes	Abnormal serum enzyme levels	digestive	0	0	Gastrointestinal	ICD10	Gastrointestinal	Phe10	NA
BRAF	Phe10_R74__BIN	UKB_CHIP_genes_phenome	ADD-WGR-FIRTH	0.366843	9.40658e-06	14306.4	0.852502	2.32693e-05	652	652	0	0	386123	386105	18	0	REGENIE_BETA=-1.002820;REGENIE_SE=5.393610;MAC=18.000000	BIN	Pass	Yes	Yes	Abnormal serum enzyme levels	digestive	0	0	Gastrointestinal	ICD10	Gastrointestinal	Phe10	NA
DNMT3A	Phe10_R74__BIN	UKB_CHIP_genes_phenome	ADD-WGR-FIRTH	1.0318	0.709953	1.49956	0.869628	0.0204305	652	622	30	0	386123	370349	15774	0	REGENIE_BETA=0.031308;REGENIE_SE=0.190751;MAC=15804.000000	BIN	Pass	Yes	Yes	Abnormal serum enzyme levels	digestive	0	0	Gastrointestinal	ICD10	Gastrointestinal	Phe10	NA
ETNK1	Phe10_R74__BIN	UKB_CHIP_genes_phenome	ADD-WGR-FIRTH	0.367199	1.76549e-08	7637260	0.907232	1.93911e-05	652	652	0	0	386123	386108	15	0	REGENIE_BETA=-1.001852;REGENIE_SE=8.597301;MAC=15.000000	BIN	Pass	Yes	Yes	Abnormal serum enzyme levels	digestive	0	0	Gastrointestinal	ICD10	Gastrointestinal	Phe10	NA
IDH2	Phe10_R748__BIN	UKB_CHIP_genes_phenome	ADD-WGR-FIRTH	49.1972	0.640911	3776.45	0.0785617	0.000120172	527	526	1	0	386419	386327	92	0	REGENIE_BETA=3.895837;REGENIE_SE=2.214685;MAC=93.000000	BIN	Pass	Yes	Yes	Abnormal levels of other serum enzymes	digestive	0	0	Gastrointestinal	ICD10	Gastrointestinal	Phe10	NA
SF3B1	Phe10_R748__BIN	UKB_CHIP_genes_phenome	ADD-WGR-FIRTH	4.40035	0.19969	96.9658	0.347726	0.000298491	527	526	1	0	386419	386189	230	0	REGENIE_BETA=1.481684;REGENIE_SE=1.577924;MAC=231.000000	BIN	Pass	Yes	Yes	Abnormal levels of other serum enzymes	digestive	0	0	Gastrointestinal	ICD10	Gastrointestinal	Phe10	NA
ASXL1	Phe10_R748__BIN	UKB_CHIP_genes_phenome	ADD-WGR-FIRTH	0.636791	0.224881	1.80319	0.395422	0.00284407	527	525	2	0	386419	384220	2199	0	REGENIE_BETA=-0.451313;REGENIE_SE=0.531066;MAC=2201.000000	BIN	Pass	Yes	Yes	Abnormal levels of other serum enzymes	digestive	0	0	Gastrointestinal	ICD10	Gastrointestinal	Phe10	NA
DNMT3A	Phe10_R748__BIN	UKB_CHIP_genes_phenome	ADD-WGR-FIRTH	1.18943	0.782523	1.80794	0.416767	0.0204344	527	500	27	0	386419	370632	15787	0	REGENIE_BETA=0.173478;REGENIE_SE=0.213632;MAC=15814.000000	BIN	Pass	Yes	Yes	Abnormal levels of other serum enzymes	digestive	0	0	Gastrointestinal	ICD10	Gastrointestinal	Phe10	NA
SRSF2	Phe10_R748__BIN	UKB_CHIP_genes_phenome	ADD-WGR-FIRTH	0.364634	0.0301382	4.4116	0.427707	0.000408326	527	527	0	0	386419	386103	316	0	REGENIE_BETA=-1.008862;REGENIE_SE=1.272013;MAC=316.000000	BIN	Pass	Yes	Yes	Abnormal levels of other serum enzymes	digestive	0	0	Gastrointestinal	ICD10	Gastrointestinal	Phe10	NA
JAK2	Phe10_R748__BIN	UKB_CHIP_genes_phenome	ADD-WGR-FIRTH	0.365588	0.0155701	8.58404	0.532051	0.000328211	527	527	0	0	386419	386165	254	0	REGENIE_BETA=-1.006249;REGENIE_SE=1.610312;MAC=254.000000	BIN	Pass	Yes	Yes	Abnormal levels of other serum enzymes	digestive	0	0	Gastrointestinal	ICD10	Gastrointestinal	Phe10	NA
TET2	Phe10_R748__BIN	UKB_CHIP_genes_phenome	ADD-WGR-FIRTH	0.826074	0.397968	1.71471	0.608103	0.00585482	527	521	6	0	386419	381894	4525	0	REGENIE_BETA=-0.191071;REGENIE_SE=0.372615;MAC=4531.000000	BIN	Pass	Yes	Yes	Abnormal levels of other serum enzymes	digestive	0	0	Gastrointestinal	ICD10	Gastrointestinal	Phe10	NA
GNB1	Phe10_R748__BIN	UKB_CHIP_genes_phenome	ADD-WGR-FIRTH	0.364681	0.00589839	22.5472	0.631676	0.000204163	527	527	0	0	386419	386261	158	0	REGENIE_BETA=-1.008733;REGENIE_SE=2.104295;MAC=158.000000	BIN	Pass	Yes	Yes	Abnormal levels of other serum enzymes	digestive	0	0	Gastrointestinal	ICD10	Gastrointestinal	Phe10	NA
GNAS	Phe10_R748__BIN	UKB_CHIP_genes_phenome	ADD-WGR-FIRTH	0.36655	0.00481676	27.894	0.649776	0.000180904	527	527	0	0	386419	386279	140	0	REGENIE_BETA=-1.003621;REGENIE_SE=2.210262;MAC=140.000000	BIN	Pass	Yes	Yes	Abnormal levels of other serum enzymes	digestive	0	0	Gastrointestinal	ICD10	Gastrointestinal	Phe10	NA
CBL	Phe10_R748__BIN	UKB_CHIP_genes_phenome	ADD-WGR-FIRTH	0.36611	0.00297731	45.0193	0.682335	0.000152476	527	527	0	0	386419	386301	118	0	REGENIE_BETA=-1.004822;REGENIE_SE=2.455103;MAC=118.000000	BIN	Pass	Yes	Yes	Abnormal levels of other serum enzymes	digestive	0	0	Gastrointestinal	ICD10	Gastrointestinal	Phe10	NA
CALR	Phe10_R748__BIN	UKB_CHIP_genes_phenome	ADD-WGR-FIRTH	0.366274	0.00186916	71.7735	0.709165	0.000109834	527	527	0	0	386419	386334	85	0	REGENIE_BETA=-1.004374;REGENIE_SE=2.692851;MAC=85.000000	BIN	Pass	Yes	Yes	Abnormal levels of other serum enzymes	digestive	0	0	Gastrointestinal	ICD10	Gastrointestinal	Phe10	NA
PRPF8	Phe10_R748__BIN	UKB_CHIP_genes_phenome	ADD-WGR-FIRTH	0.366801	0.000393778	341.672	0.773714	7.49459e-05	527	527	0	0	386419	386361	58	0	REGENIE_BETA=-1.002935;REGENIE_SE=3.488221;MAC=58.000000	BIN	Pass	Yes	Yes	Abnormal levels of other serum enzymes	digestive	0	0	Gastrointestinal	ICD10	Gastrointestinal	Phe10	NA
KRAS	Phe10_R748__BIN	UKB_CHIP_genes_phenome	ADD-WGR-FIRTH	0.36534	0.00029531	451.977	0.781656	6.46085e-05	527	527	0	0	386419	386369	50	0	REGENIE_BETA=-1.006927;REGENIE_SE=3.633005;MAC=50.000000	BIN	Pass	Yes	Yes	Abnormal levels of other serum enzymes	digestive	0	0	Gastrointestinal	ICD10	Gastrointestinal	Phe10	NA
RUNX1	Phe10_R748__BIN	UKB_CHIP_genes_phenome	ADD-WGR-FIRTH	0.366257	0.000206576	649.367	0.792419	4.78103e-05	527	527	0	0	386419	386382	37	0	REGENIE_BETA=-1.004421;REGENIE_SE=3.816611;MAC=37.000000	BIN	Pass	Yes	Yes	Abnormal levels of other serum enzymes	digestive	0	0	Gastrointestinal	ICD10	Gastrointestinal	Phe10	NA
NRAS	Phe10_R748__BIN	UKB_CHIP_genes_phenome	ADD-WGR-FIRTH	0.363483	0.000122583	1077.8	0.804053	3.23042e-05	527	527	0	0	386419	386394	25	0	REGENIE_BETA=-1.012024;REGENIE_SE=4.079003;MAC=25.000000	BIN	Pass	Yes	Yes	Abnormal levels of other serum enzymes	digestive	0	0	Gastrointestinal	ICD10	Gastrointestinal	Phe10	NA
TP53	Phe10_R748__BIN	UKB_CHIP_genes_phenome	ADD-WGR-FIRTH	1.28043	0.142466	11.508	0.825372	0.000587937	527	526	1	0	386419	385965	454	0	REGENIE_BETA=0.247196;REGENIE_SE=1.120352;MAC=455.000000	BIN	Pass	Yes	Yes	Abnormal levels of other serum enzymes	digestive	0	0	Gastrointestinal	ICD10	Gastrointestinal	Phe10	NA
MPL	Phe10_R748__BIN	UKB_CHIP_genes_phenome	ADD-WGR-FIRTH	0.366616	2.79003e-05	4817.42	0.835711	3.87651e-05	527	527	0	0	386419	386389	30	0	REGENIE_BETA=-1.003439;REGENIE_SE=4.838575;MAC=30.000000	BIN	Pass	Yes	Yes	Abnormal levels of other serum enzymes	digestive	0	0	Gastrointestinal	ICD10	Gastrointestinal	Phe10	NA
BRAF	Phe10_R748__BIN	UKB_CHIP_genes_phenome	ADD-WGR-FIRTH	0.366324	1.40013e-05	9584.36	0.84657	2.32591e-05	527	527	0	0	386419	386401	18	0	REGENIE_BETA=-1.004237;REGENIE_SE=5.189955;MAC=18.000000	BIN	Pass	Yes	Yes	Abnormal levels of other serum enzymes	digestive	0	0	Gastrointestinal	ICD10	Gastrointestinal	Phe10	NA
PHF6	Phe10_R748__BIN	UKB_CHIP_genes_phenome	ADD-WGR-FIRTH	0.367089	6.94145e-06	19413	0.856681	3.87651e-05	527	527	0	0	386419	386389	30	0	REGENIE_BETA=-1.002151;REGENIE_SE=5.549005;MAC=30.000000	BIN	Pass	Yes	Yes	Abnormal levels of other serum enzymes	digestive	0	0	Gastrointestinal	ICD10	Gastrointestinal	Phe10	NA
SUZ12	Phe10_R748__BIN	UKB_CHIP_genes_phenome	ADD-WGR-FIRTH	0.367059	3.49361e-06	38565.4	0.865096	4.13494e-05	527	527	0	0	386419	386387	32	0	REGENIE_BETA=-1.002233;REGENIE_SE=5.899263;MAC=32.000000	BIN	Pass	Yes	Yes	Abnormal levels of other serum enzymes	digestive	0	0	Gastrointestinal	ICD10	Gastrointestinal	Phe10	NA
PPM1D	Phe10_R748__BIN	UKB_CHIP_genes_phenome	ADD-WGR-FIRTH	0.862375	0.140009	5.31173	0.873174	0.000935531	527	526	1	0	386419	385696	723	0	REGENIE_BETA=-0.148065;REGENIE_SE=0.927559;MAC=724.000000	BIN	Pass	Yes	Yes	Abnormal levels of other serum enzymes	digestive	0	0	Gastrointestinal	ICD10	Gastrointestinal	Phe10	NA
ETNK1	Phe10_R748__BIN	UKB_CHIP_genes_phenome	ADD-WGR-FIRTH	0.366605	3.48688e-07	385442	0.887203	1.93825e-05	527	527	0	0	386419	386404	15	0	REGENIE_BETA=-1.003471;REGENIE_SE=7.074424;MAC=15.000000	BIN	Pass	Yes	Yes	Abnormal levels of other serum enzymes	digestive	0	0	Gastrointestinal	ICD10	Gastrointestinal	Phe10	NA
TET2	Phe10_R79__BIN	UKB_CHIP_genes_phenome	ADD-WGR-FIRTH	1.26576	1.09865	1.45828	0.00110508	0.0058268	11799	11574	225	0	370229	366002	4227	0	REGENIE_BETA=0.235669;REGENIE_SE=0.072240;MAC=4452.000000	BIN	Pass	Yes	Yes	Other abnormal findings of blood chemistry	hematopoietic	0	0	Hematology	ICD10	Hematology	Phe10	NA
DNMT3A	Phe10_R79__BIN	UKB_CHIP_genes_phenome	ADD-WGR-FIRTH	1.11187	1.02096	1.21087	0.0148238	0.0204239	11799	11187	612	0	370229	355236	14993	0	REGENIE_BETA=0.106043;REGENIE_SE=0.043520;MAC=15605.000000	BIN	Pass	Yes	Yes	Other abnormal findings of blood chemistry	hematopoietic	0	0	Hematology	ICD10	Hematology	Phe10	NA
MPL	Phe10_R79__BIN	UKB_CHIP_genes_phenome	ADD-WGR-FIRTH	3.78163	1.14843	12.4524	0.0287014	4.05729e-05	11799	11795	4	0	370229	370202	27	0	REGENIE_BETA=1.330154;REGENIE_SE=0.608053;MAC=31.000000	BIN	Pass	Yes	Yes	Other abnormal findings of blood chemistry	hematopoietic	0	0	Hematology	ICD10	Hematology	Phe10	NA
RUNX1	Phe10_R79__BIN	UKB_CHIP_genes_phenome	ADD-WGR-FIRTH	3.28064	1.01979	10.5537	0.0462796	4.7117e-05	11799	11795	4	0	370229	370197	32	0	REGENIE_BETA=1.188039;REGENIE_SE=0.596155;MAC=36.000000	BIN	Pass	Yes	Yes	Other abnormal findings of blood chemistry	hematopoietic	0	0	Hematology	ICD10	Hematology	Phe10	NA
GNB1	Phe10_R79__BIN	UKB_CHIP_genes_phenome	ADD-WGR-FIRTH	0.432351	0.17464	1.07036	0.0698392	0.000202865	11799	11798	1	0	370229	370075	154	0	REGENIE_BETA=-0.838517;REGENIE_SE=0.462515;MAC=155.000000	BIN	Pass	Yes	Yes	Other abnormal findings of blood chemistry	hematopoietic	0	0	Hematology	ICD10	Hematology	Phe10	NA
TP53	Phe10_R79__BIN	UKB_CHIP_genes_phenome	ADD-WGR-FIRTH	1.53021	0.956582	2.44783	0.0759348	0.000585036	11799	11773	26	0	370229	369808	421	0	REGENIE_BETA=0.425407;REGENIE_SE=0.239696;MAC=447.000000	BIN	Pass	Yes	Yes	Other abnormal findings of blood chemistry	hematopoietic	0	0	Hematology	ICD10	Hematology	Phe10	NA
PRPF8	Phe10_R79__BIN	UKB_CHIP_genes_phenome	ADD-WGR-FIRTH	0.343464	0.0954083	1.23645	0.102007	7.46019e-05	11799	11799	0	0	370229	370172	57	0	REGENIE_BETA=-1.068672;REGENIE_SE=0.653542;MAC=57.000000	BIN	Pass	Yes	Yes	Other abnormal findings of blood chemistry	hematopoietic	0	0	Hematology	ICD10	Hematology	Phe10	NA
JAK2	Phe10_R79__BIN	UKB_CHIP_genes_phenome	ADD-WGR-FIRTH	1.64388	0.890604	3.03426	0.111951	0.000329819	11799	11783	16	0	370229	369993	236	0	REGENIE_BETA=0.497057;REGENIE_SE=0.312716;MAC=252.000000	BIN	Pass	Yes	Yes	Other abnormal findings of blood chemistry	hematopoietic	0	0	Hematology	ICD10	Hematology	Phe10	NA
ETNK1	Phe10_R79__BIN	UKB_CHIP_genes_phenome	ADD-WGR-FIRTH	5.95425	0.571913	61.9904	0.135563	1.96321e-05	11799	11797	2	0	370229	370216	13	0	REGENIE_BETA=1.784105;REGENIE_SE=1.195366;MAC=15.000000	BIN	Pass	Yes	Yes	Other abnormal findings of blood chemistry	hematopoietic	0	0	Hematology	ICD10	Hematology	Phe10	NA
SF3B1	Phe10_R79__BIN	UKB_CHIP_genes_phenome	ADD-WGR-FIRTH	1.52685	0.85175	2.73703	0.155279	0.000291863	11799	11782	17	0	370229	370023	206	0	REGENIE_BETA=0.423206;REGENIE_SE=0.297795;MAC=223.000000	BIN	Pass	Yes	Yes	Other abnormal findings of blood chemistry	hematopoietic	0	0	Hematology	ICD10	Hematology	Phe10	NA
ASXL1	Phe10_R79__BIN	UKB_CHIP_genes_phenome	ADD-WGR-FIRTH	1.12842	0.924757	1.37695	0.234161	0.00282309	11799	11682	117	0	370229	368189	2040	0	REGENIE_BETA=0.120823;REGENIE_SE=0.101556;MAC=2157.000000	BIN	Pass	Yes	Yes	Other abnormal findings of blood chemistry	hematopoietic	0	0	Hematology	ICD10	Hematology	Phe10	NA
SRSF2	Phe10_R79__BIN	UKB_CHIP_genes_phenome	ADD-WGR-FIRTH	1.33136	0.816876	2.16987	0.250816	0.000408347	11799	11777	22	0	370229	369939	290	0	REGENIE_BETA=0.286200;REGENIE_SE=0.249223;MAC=312.000000	BIN	Pass	Yes	Yes	Other abnormal findings of blood chemistry	hematopoietic	0	0	Hematology	ICD10	Hematology	Phe10	NA
SUZ12	Phe10_R79__BIN	UKB_CHIP_genes_phenome	ADD-WGR-FIRTH	2.88618	0.383097	21.7439	0.303603	4.18817e-05	11799	11797	2	0	370229	370199	30	0	REGENIE_BETA=1.059934;REGENIE_SE=1.030325;MAC=32.000000	BIN	Pass	Yes	Yes	Other abnormal findings of blood chemistry	hematopoietic	0	0	Hematology	ICD10	Hematology	Phe10	NA
KRAS	Phe10_R79__BIN	UKB_CHIP_genes_phenome	ADD-WGR-FIRTH	2.15036	0.465357	9.93657	0.326878	6.28226e-05	11799	11796	3	0	370229	370184	45	0	REGENIE_BETA=0.765636;REGENIE_SE=0.780926;MAC=48.000000	BIN	Pass	Yes	Yes	Other abnormal findings of blood chemistry	hematopoietic	0	0	Hematology	ICD10	Hematology	Phe10	NA
BRAF	Phe10_R79__BIN	UKB_CHIP_genes_phenome	ADD-WGR-FIRTH	0.347283	0.0343227	3.51387	0.370427	2.35585e-05	11799	11799	0	0	370229	370211	18	0	REGENIE_BETA=-1.057615;REGENIE_SE=1.180805;MAC=18.000000	BIN	Pass	Yes	Yes	Other abnormal findings of blood chemistry	hematopoietic	0	0	Hematology	ICD10	Hematology	Phe10	NA
NRAS	Phe10_R79__BIN	UKB_CHIP_genes_phenome	ADD-WGR-FIRTH	0.350664	0.0348319	3.53025	0.373785	3.27201e-05	11799	11799	0	0	370229	370204	25	0	REGENIE_BETA=-1.047927;REGENIE_SE=1.178234;MAC=25.000000	BIN	Pass	Yes	Yes	Other abnormal findings of blood chemistry	hematopoietic	0	0	Hematology	ICD10	Hematology	Phe10	NA
IDH2	Phe10_R79__BIN	UKB_CHIP_genes_phenome	ADD-WGR-FIRTH	1.47233	0.560144	3.86999	0.432713	0.000117792	11799	11793	6	0	370229	370145	84	0	REGENIE_BETA=0.386845;REGENIE_SE=0.493074;MAC=90.000000	BIN	Pass	Yes	Yes	Other abnormal findings of blood chemistry	hematopoietic	0	0	Hematology	ICD10	Hematology	Phe10	NA
CALR	Phe10_R79__BIN	UKB_CHIP_genes_phenome	ADD-WGR-FIRTH	1.46136	0.508819	4.1971	0.480959	0.00010994	11799	11794	5	0	370229	370150	79	0	REGENIE_BETA=0.379365;REGENIE_SE=0.538289;MAC=84.000000	BIN	Pass	Yes	Yes	Other abnormal findings of blood chemistry	hematopoietic	0	0	Hematology	ICD10	Hematology	Phe10	NA
CBL	Phe10_R79__BIN	UKB_CHIP_genes_phenome	ADD-WGR-FIRTH	1.33089	0.481848	3.67601	0.581328	0.000150513	11799	11794	5	0	370229	370119	110	0	REGENIE_BETA=0.285850;REGENIE_SE=0.518365;MAC=115.000000	BIN	Pass	Yes	Yes	Other abnormal findings of blood chemistry	hematopoietic	0	0	Hematology	ICD10	Hematology	Phe10	NA
GNAS	Phe10_R79__BIN	UKB_CHIP_genes_phenome	ADD-WGR-FIRTH	1.19756	0.49155	2.91763	0.691499	0.000181924	11799	11793	6	0	370229	370096	133	0	REGENIE_BETA=0.180290;REGENIE_SE=0.454336;MAC=139.000000	BIN	Pass	Yes	Yes	Other abnormal findings of blood chemistry	hematopoietic	0	0	Hematology	ICD10	Hematology	Phe10	NA
PHF6	Phe10_R79__BIN	UKB_CHIP_genes_phenome	ADD-WGR-FIRTH	1.19615	0.135583	10.5527	0.871913	3.92641e-05	11799	11798	1	0	370229	370200	29	0	REGENIE_BETA=0.179105;REGENIE_SE=1.110875;MAC=30.000000	BIN	Pass	Yes	Yes	Other abnormal findings of blood chemistry	hematopoietic	0	0	Hematology	ICD10	Hematology	Phe10	NA
PPM1D	Phe10_R79__BIN	UKB_CHIP_genes_phenome	ADD-WGR-FIRTH	1.00139	0.703119	1.42619	0.993853	0.000939722	11799	11766	33	0	370229	369544	685	0	REGENIE_BETA=0.001390;REGENIE_SE=0.180421;MAC=718.000000	BIN	Pass	Yes	Yes	Other abnormal findings of blood chemistry	hematopoietic	0	0	Hematology	ICD10	Hematology	Phe10	NA
TET2	Phe10_R798__BIN	UKB_CHIP_genes_phenome	ADD-WGR-FIRTH	1.24203	1.07219	1.43877	0.00386404	0.0058309	11085	10877	208	0	371360	367108	4252	0	REGENIE_BETA=0.216747;REGENIE_SE=0.075024;MAC=4460.000000	BIN	Pass	Yes	Yes	Other specified abnormal findings of blood chemistry	hematopoietic	0	0	Hematology	ICD10	Hematology	Phe10	NA
DNMT3A	Phe10_R798__BIN	UKB_CHIP_genes_phenome	ADD-WGR-FIRTH	1.12118	1.02669	1.22437	0.010889	0.0204225	11085	10507	578	0	371360	356317	15043	0	REGENIE_BETA=0.114379;REGENIE_SE=0.044921;MAC=15621.000000	BIN	Pass	Yes	Yes	Other specified abnormal findings of blood chemistry	hematopoietic	0	0	Hematology	ICD10	Hematology	Phe10	NA
MPL	Phe10_R798__BIN	UKB_CHIP_genes_phenome	ADD-WGR-FIRTH	5.78445	0.866727	38.6049	0.069943	4.05287e-05	11085	11082	3	0	371360	371332	28	0	REGENIE_BETA=1.755174;REGENIE_SE=0.968490;MAC=31.000000	BIN	Pass	Yes	Yes	Other specified abnormal findings of blood chemistry	hematopoietic	0	0	Hematology	ICD10	Hematology	Phe10	NA
GNB1	Phe10_R798__BIN	UKB_CHIP_genes_phenome	ADD-WGR-FIRTH	0.436887	0.172306	1.10774	0.0810865	0.000202644	11085	11084	1	0	371360	371206	154	0	REGENIE_BETA=-0.828080;REGENIE_SE=0.474703;MAC=155.000000	BIN	Pass	Yes	Yes	Other specified abnormal findings of blood chemistry	hematopoietic	0	0	Hematology	ICD10	Hematology	Phe10	NA
PRPF8	Phe10_R798__BIN	UKB_CHIP_genes_phenome	ADD-WGR-FIRTH	0.340231	0.0945272	1.22459	0.0989621	7.45205e-05	11085	11085	0	0	371360	371303	57	0	REGENIE_BETA=-1.078130;REGENIE_SE=0.653449;MAC=57.000000	BIN	Pass	Yes	Yes	Other specified abnormal findings of blood chemistry	hematopoietic	0	0	Hematology	ICD10	Hematology	Phe10	NA
TP53	Phe10_R798__BIN	UKB_CHIP_genes_phenome	ADD-WGR-FIRTH	1.48926	0.917044	2.41851	0.107417	0.000587013	11085	11061	24	0	371360	370935	425	0	REGENIE_BETA=0.398276;REGENIE_SE=0.247390;MAC=449.000000	BIN	Pass	Yes	Yes	Other specified abnormal findings of blood chemistry	hematopoietic	0	0	Hematology	ICD10	Hematology	Phe10	NA
ETNK1	Phe10_R798__BIN	UKB_CHIP_genes_phenome	ADD-WGR-FIRTH	5.95338	0.566326	62.5835	0.13721	1.96107e-05	11085	11083	2	0	371360	371347	13	0	REGENIE_BETA=1.783959;REGENIE_SE=1.200299;MAC=15.000000	BIN	Pass	Yes	Yes	Other specified abnormal findings of blood chemistry	hematopoietic	0	0	Hematology	ICD10	Hematology	Phe10	NA
RUNX1	Phe10_R798__BIN	UKB_CHIP_genes_phenome	ADD-WGR-FIRTH	2.75754	0.534311	14.2315	0.225737	4.57582e-05	11085	11082	3	0	371360	371328	32	0	REGENIE_BETA=1.014341;REGENIE_SE=0.837320;MAC=35.000000	BIN	Pass	Yes	Yes	Other specified abnormal findings of blood chemistry	hematopoietic	0	0	Hematology	ICD10	Hematology	Phe10	NA
SRSF2	Phe10_R798__BIN	UKB_CHIP_genes_phenome	ADD-WGR-FIRTH	1.36226	0.82199	2.25763	0.230366	0.000407902	11085	11064	21	0	371360	371069	291	0	REGENIE_BETA=0.309143;REGENIE_SE=0.257745;MAC=312.000000	BIN	Pass	Yes	Yes	Other specified abnormal findings of blood chemistry	hematopoietic	0	0	Hematology	ICD10	Hematology	Phe10	NA
SUZ12	Phe10_R798__BIN	UKB_CHIP_genes_phenome	ADD-WGR-FIRTH	3.37545	0.415034	27.4524	0.255281	4.18361e-05	11085	11083	2	0	371360	371330	30	0	REGENIE_BETA=1.216529;REGENIE_SE=1.069368;MAC=32.000000	BIN	Pass	Yes	Yes	Other specified abnormal findings of blood chemistry	hematopoietic	0	0	Hematology	ICD10	Hematology	Phe10	NA
IDH2	Phe10_R798__BIN	UKB_CHIP_genes_phenome	ADD-WGR-FIRTH	1.7528	0.630885	4.86983	0.281729	0.000117664	11085	11079	6	0	371360	371276	84	0	REGENIE_BETA=0.561214;REGENIE_SE=0.521359;MAC=90.000000	BIN	Pass	Yes	Yes	Other specified abnormal findings of blood chemistry	hematopoietic	0	0	Hematology	ICD10	Hematology	Phe10	NA
KRAS	Phe10_R798__BIN	UKB_CHIP_genes_phenome	ADD-WGR-FIRTH	2.29727	0.477471	11.0529	0.299426	6.27541e-05	11085	11082	3	0	371360	371315	45	0	REGENIE_BETA=0.831722;REGENIE_SE=0.801531;MAC=48.000000	BIN	Pass	Yes	Yes	Other specified abnormal findings of blood chemistry	hematopoietic	0	0	Hematology	ICD10	Hematology	Phe10	NA
SF3B1	Phe10_R798__BIN	UKB_CHIP_genes_phenome	ADD-WGR-FIRTH	1.32596	0.71958	2.44333	0.365621	0.000292853	11085	11071	14	0	371360	371150	210	0	REGENIE_BETA=0.282137;REGENIE_SE=0.311855;MAC=224.000000	BIN	Pass	Yes	Yes	Other specified abnormal findings of blood chemistry	hematopoietic	0	0	Hematology	ICD10	Hematology	Phe10	NA
BRAF	Phe10_R798__BIN	UKB_CHIP_genes_phenome	ADD-WGR-FIRTH	0.345145	0.0338594	3.51822	0.369171	2.35328e-05	11085	11085	0	0	371360	371342	18	0	REGENIE_BETA=-1.063792;REGENIE_SE=1.184587;MAC=18.000000	BIN	Pass	Yes	Yes	Other specified abnormal findings of blood chemistry	hematopoietic	0	0	Hematology	ICD10	Hematology	Phe10	NA
NRAS	Phe10_R798__BIN	UKB_CHIP_genes_phenome	ADD-WGR-FIRTH	0.353248	0.0318002	3.92401	0.396951	3.26844e-05	11085	11085	0	0	371360	371335	25	0	REGENIE_BETA=-1.040585;REGENIE_SE=1.228440;MAC=25.000000	BIN	Pass	Yes	Yes	Other specified abnormal findings of blood chemistry	hematopoietic	0	0	Hematology	ICD10	Hematology	Phe10	NA
ASXL1	Phe10_R798__BIN	UKB_CHIP_genes_phenome	ADD-WGR-FIRTH	1.07978	0.879884	1.32508	0.462438	0.00282132	11085	10978	107	0	371360	369309	2051	0	REGENIE_BETA=0.076755;REGENIE_SE=0.104451;MAC=2158.000000	BIN	Pass	Yes	Yes	Other specified abnormal findings of blood chemistry	hematopoietic	0	0	Hematology	ICD10	Hematology	Phe10	NA
CBL	Phe10_R798__BIN	UKB_CHIP_genes_phenome	ADD-WGR-FIRTH	1.42186	0.50124	4.03336	0.508208	0.000150348	11085	11080	5	0	371360	371250	110	0	REGENIE_BETA=0.351965;REGENIE_SE=0.531966;MAC=115.000000	BIN	Pass	Yes	Yes	Other specified abnormal findings of blood chemistry	hematopoietic	0	0	Hematology	ICD10	Hematology	Phe10	NA
JAK2	Phe10_R798__BIN	UKB_CHIP_genes_phenome	ADD-WGR-FIRTH	1.20064	0.636602	2.26442	0.572167	0.000329459	11085	11073	12	0	371360	371120	240	0	REGENIE_BETA=0.182853;REGENIE_SE=0.323712;MAC=252.000000	BIN	Pass	Yes	Yes	Other specified abnormal findings of blood chemistry	hematopoietic	0	0	Hematology	ICD10	Hematology	Phe10	NA
GNAS	Phe10_R798__BIN	UKB_CHIP_genes_phenome	ADD-WGR-FIRTH	1.29079	0.514495	3.23842	0.586509	0.000181725	11085	11079	6	0	371360	371227	133	0	REGENIE_BETA=0.255258;REGENIE_SE=0.469308;MAC=139.000000	BIN	Pass	Yes	Yes	Other specified abnormal findings of blood chemistry	hematopoietic	0	0	Hematology	ICD10	Hematology	Phe10	NA
CALR	Phe10_R798__BIN	UKB_CHIP_genes_phenome	ADD-WGR-FIRTH	1.22697	0.405829	3.70957	0.717083	0.00010982	11085	11081	4	0	371360	371280	80	0	REGENIE_BETA=0.204546;REGENIE_SE=0.564484;MAC=84.000000	BIN	Pass	Yes	Yes	Other specified abnormal findings of blood chemistry	hematopoietic	0	0	Hematology	ICD10	Hematology	Phe10	NA
PPM1D	Phe10_R798__BIN	UKB_CHIP_genes_phenome	ADD-WGR-FIRTH	0.944987	0.654559	1.36428	0.762642	0.000938697	11085	11056	29	0	371360	370671	689	0	REGENIE_BETA=-0.056584;REGENIE_SE=0.187355;MAC=718.000000	BIN	Pass	Yes	Yes	Other specified abnormal findings of blood chemistry	hematopoietic	0	0	Hematology	ICD10	Hematology	Phe10	NA
PHF6	Phe10_R798__BIN	UKB_CHIP_genes_phenome	ADD-WGR-FIRTH	1.2849	0.136823	12.0665	0.826363	3.92213e-05	11085	11084	1	0	371360	371331	29	0	REGENIE_BETA=0.250684;REGENIE_SE=1.142750;MAC=30.000000	BIN	Pass	Yes	Yes	Other specified abnormal findings of blood chemistry	hematopoietic	0	0	Hematology	ICD10	Hematology	Phe10	NA
SUZ12	Phe10_R7989__BIN	UKB_CHIP_genes_phenome	ADD-WGR-FIRTH	18.7476	0.382285	919.395	0.139997	4.18441e-05	3082	3081	1	0	379290	379259	31	0	REGENIE_BETA=2.931064;REGENIE_SE=1.986084;MAC=32.000000	BIN	Pass	Yes	Yes	Other specified abnormal findings of blood chemistry	hematopoietic	0	0	Hematology	ICD10	Hematology	Phe10	NA
MPL	Phe10_R7989__BIN	UKB_CHIP_genes_phenome	ADD-WGR-FIRTH	13.0534	0.319049	534.059	0.174884	4.05364e-05	3082	3081	1	0	379290	379260	30	0	REGENIE_BETA=2.569049;REGENIE_SE=1.893636;MAC=31.000000	BIN	Pass	Yes	Yes	Other specified abnormal findings of blood chemistry	hematopoietic	0	0	Hematology	ICD10	Hematology	Phe10	NA
CALR	Phe10_R7989__BIN	UKB_CHIP_genes_phenome	ADD-WGR-FIRTH	4.46232	0.495505	40.1859	0.182274	0.000109841	3082	3080	2	0	379290	379208	82	0	REGENIE_BETA=1.495669;REGENIE_SE=1.121371;MAC=84.000000	BIN	Pass	Yes	Yes	Other specified abnormal findings of blood chemistry	hematopoietic	0	0	Hematology	ICD10	Hematology	Phe10	NA
ASXL1	Phe10_R7989__BIN	UKB_CHIP_genes_phenome	ADD-WGR-FIRTH	1.28844	0.852795	1.94662	0.228718	0.00282055	3082	3053	29	0	379290	377162	2128	0	REGENIE_BETA=0.253428;REGENIE_SE=0.210547;MAC=2157.000000	BIN	Pass	Yes	Yes	Other specified abnormal findings of blood chemistry	hematopoietic	0	0	Hematology	ICD10	Hematology	Phe10	NA
SRSF2	Phe10_R7989__BIN	UKB_CHIP_genes_phenome	ADD-WGR-FIRTH	1.84511	0.662611	5.13792	0.241079	0.00040798	3082	3076	6	0	379290	378984	306	0	REGENIE_BETA=0.612540;REGENIE_SE=0.522514;MAC=312.000000	BIN	Pass	Yes	Yes	Other specified abnormal findings of blood chemistry	hematopoietic	0	0	Hematology	ICD10	Hematology	Phe10	NA
GNB1	Phe10_R7989__BIN	UKB_CHIP_genes_phenome	ADD-WGR-FIRTH	0.362605	0.0645156	2.038	0.249453	0.000202682	3082	3082	0	0	379290	379135	155	0	REGENIE_BETA=-1.014440;REGENIE_SE=0.880837;MAC=155.000000	BIN	Pass	Yes	Yes	Other specified abnormal findings of blood chemistry	hematopoietic	0	0	Hematology	ICD10	Hematology	Phe10	NA
IDH2	Phe10_R7989__BIN	UKB_CHIP_genes_phenome	ADD-WGR-FIRTH	0.36232	0.0433117	3.03095	0.348874	0.000118994	3082	3082	0	0	379290	379199	91	0	REGENIE_BETA=-1.015228;REGENIE_SE=1.083747;MAC=91.000000	BIN	Pass	Yes	Yes	Other specified abnormal findings of blood chemistry	hematopoietic	0	0	Hematology	ICD10	Hematology	Phe10	NA
PRPF8	Phe10_R7989__BIN	UKB_CHIP_genes_phenome	ADD-WGR-FIRTH	0.358878	0.0277575	4.63994	0.432607	7.45347e-05	3082	3082	0	0	379290	379233	57	0	REGENIE_BETA=-1.024773;REGENIE_SE=1.305879;MAC=57.000000	BIN	Pass	Yes	Yes	Other specified abnormal findings of blood chemistry	hematopoietic	0	0	Hematology	ICD10	Hematology	Phe10	NA
TET2	Phe10_R7989__BIN	UKB_CHIP_genes_phenome	ADD-WGR-FIRTH	1.12222	0.83295	1.51193	0.448363	0.00583463	3082	3032	50	0	379290	374878	4412	0	REGENIE_BETA=0.115305;REGENIE_SE=0.152087;MAC=4462.000000	BIN	Pass	Yes	Yes	Other specified abnormal findings of blood chemistry	hematopoietic	0	0	Hematology	ICD10	Hematology	Phe10	NA
DNMT3A	Phe10_R7989__BIN	UKB_CHIP_genes_phenome	ADD-WGR-FIRTH	1.05799	0.893309	1.25303	0.513755	0.0204238	3082	2930	152	0	379290	363823	15467	0	REGENIE_BETA=0.056370;REGENIE_SE=0.086324;MAC=15619.000000	BIN	Pass	Yes	Yes	Other specified abnormal findings of blood chemistry	hematopoietic	0	0	Hematology	ICD10	Hematology	Phe10	NA
KRAS	Phe10_R7989__BIN	UKB_CHIP_genes_phenome	ADD-WGR-FIRTH	2.44416	0.161934	36.8911	0.518708	6.27661e-05	3082	3081	1	0	379290	379243	47	0	REGENIE_BETA=0.893701;REGENIE_SE=1.384857;MAC=48.000000	BIN	Pass	Yes	Yes	Other specified abnormal findings of blood chemistry	hematopoietic	0	0	Hematology	ICD10	Hematology	Phe10	NA
RUNX1	Phe10_R7989__BIN	UKB_CHIP_genes_phenome	ADD-WGR-FIRTH	0.359639	0.00931046	13.8919	0.583317	4.57669e-05	3082	3082	0	0	379290	379255	35	0	REGENIE_BETA=-1.022655;REGENIE_SE=1.864300;MAC=35.000000	BIN	Pass	Yes	Yes	Other specified abnormal findings of blood chemistry	hematopoietic	0	0	Hematology	ICD10	Hematology	Phe10	NA
NRAS	Phe10_R7989__BIN	UKB_CHIP_genes_phenome	ADD-WGR-FIRTH	0.362782	0.00511104	25.7504	0.641042	3.26907e-05	3082	3082	0	0	379290	379265	25	0	REGENIE_BETA=-1.013952;REGENIE_SE=2.174734;MAC=25.000000	BIN	Pass	Yes	Yes	Other specified abnormal findings of blood chemistry	hematopoietic	0	0	Hematology	ICD10	Hematology	Phe10	NA
SF3B1	Phe10_R7989__BIN	UKB_CHIP_genes_phenome	ADD-WGR-FIRTH	1.35676	0.368937	4.98947	0.646089	0.000292908	3082	3079	3	0	379290	379069	221	0	REGENIE_BETA=0.305101;REGENIE_SE=0.664415;MAC=224.000000	BIN	Pass	Yes	Yes	Other specified abnormal findings of blood chemistry	hematopoietic	0	0	Hematology	ICD10	Hematology	Phe10	NA
PHF6	Phe10_R7989__BIN	UKB_CHIP_genes_phenome	ADD-WGR-FIRTH	0.362932	0.00474311	27.7708	0.646967	3.92288e-05	3082	3082	0	0	379290	379260	30	0	REGENIE_BETA=-1.013539;REGENIE_SE=2.213063;MAC=30.000000	BIN	Pass	Yes	Yes	Other specified abnormal findings of blood chemistry	hematopoietic	0	0	Hematology	ICD10	Hematology	Phe10	NA
ETNK1	Phe10_R7989__BIN	UKB_CHIP_genes_phenome	ADD-WGR-FIRTH	0.363407	0.00161166	81.9431	0.714247	1.96144e-05	3082	3082	0	0	379290	379275	15	0	REGENIE_BETA=-1.012231;REGENIE_SE=2.764467;MAC=15.000000	BIN	Pass	Yes	Yes	Other specified abnormal findings of blood chemistry	hematopoietic	0	0	Hematology	ICD10	Hematology	Phe10	NA
BRAF	Phe10_R7989__BIN	UKB_CHIP_genes_phenome	ADD-WGR-FIRTH	0.363153	0.00139975	94.2172	0.720969	2.35373e-05	3082	3082	0	0	379290	379272	18	0	REGENIE_BETA=-1.012930;REGENIE_SE=2.836038;MAC=18.000000	BIN	Pass	Yes	Yes	Other specified abnormal findings of blood chemistry	hematopoietic	0	0	Hematology	ICD10	Hematology	Phe10	NA
GNAS	Phe10_R7989__BIN	UKB_CHIP_genes_phenome	ADD-WGR-FIRTH	0.75672	0.139937	4.09203	0.746155	0.00018176	3082	3081	1	0	379290	379152	138	0	REGENIE_BETA=-0.278762;REGENIE_SE=0.861140;MAC=139.000000	BIN	Pass	Yes	Yes	Other specified abnormal findings of blood chemistry	hematopoietic	0	0	Hematology	ICD10	Hematology	Phe10	NA
TP53	Phe10_R7989__BIN	UKB_CHIP_genes_phenome	ADD-WGR-FIRTH	0.892421	0.350451	2.27254	0.811371	0.000587125	3082	3078	4	0	379290	378845	445	0	REGENIE_BETA=-0.113817;REGENIE_SE=0.476905;MAC=449.000000	BIN	Pass	Yes	Yes	Other specified abnormal findings of blood chemistry	hematopoietic	0	0	Hematology	ICD10	Hematology	Phe10	NA
JAK2	Phe10_R7989__BIN	UKB_CHIP_genes_phenome	ADD-WGR-FIRTH	0.884581	0.23855	3.28016	0.854471	0.000328214	3082	3080	2	0	379290	379041	249	0	REGENIE_BETA=-0.122642;REGENIE_SE=0.668652;MAC=251.000000	BIN	Pass	Yes	Yes	Other specified abnormal findings of blood chemistry	hematopoietic	0	0	Hematology	ICD10	Hematology	Phe10	NA
PPM1D	Phe10_R7989__BIN	UKB_CHIP_genes_phenome	ADD-WGR-FIRTH	0.939104	0.454581	1.94007	0.865228	0.000938876	3082	3075	7	0	379290	378579	711	0	REGENIE_BETA=-0.062829;REGENIE_SE=0.370186;MAC=718.000000	BIN	Pass	Yes	Yes	Other specified abnormal findings of blood chemistry	hematopoietic	0	0	Hematology	ICD10	Hematology	Phe10	NA
CBL	Phe10_R7989__BIN	UKB_CHIP_genes_phenome	ADD-WGR-FIRTH	0.902749	0.137963	5.90707	0.914987	0.000150377	3082	3081	1	0	379290	379176	114	0	REGENIE_BETA=-0.102311;REGENIE_SE=0.958416;MAC=115.000000	BIN	Pass	Yes	Yes	Other specified abnormal findings of blood chemistry	hematopoietic	0	0	Hematology	ICD10	Hematology	Phe10	NA
PPM1D	Phe10_R80__BIN	UKB_CHIP_genes_phenome	ADD-WGR-FIRTH	2.42265	1.11138	5.28105	0.0260429	0.000932937	1218	1210	8	0	384660	383948	712	0	REGENIE_BETA=0.884864;REGENIE_SE=0.397589;MAC=720.000000	BIN	Pass	Yes	Yes	Proteinuria	hematopoietic	0	0	Hematology	ICD10	Hematology	Phe10	NA
TP53	Phe10_R80__BIN	UKB_CHIP_genes_phenome	ADD-WGR-FIRTH	3.10362	1.14028	8.44745	0.0266284	0.000585677	1218	1213	5	0	384660	384213	447	0	REGENIE_BETA=1.132569;REGENIE_SE=0.510875;MAC=452.000000	BIN	Pass	Yes	Yes	Proteinuria	hematopoietic	0	0	Hematology	ICD10	Hematology	Phe10	NA
GNB1	Phe10_R80__BIN	UKB_CHIP_genes_phenome	ADD-WGR-FIRTH	4.83618	1.00088	23.3681	0.0498723	0.000203432	1218	1216	2	0	384660	384505	155	0	REGENIE_BETA=1.576126;REGENIE_SE=0.803712;MAC=157.000000	BIN	Pass	Yes	Yes	Proteinuria	hematopoietic	0	0	Hematology	ICD10	Hematology	Phe10	NA
KRAS	Phe10_R80__BIN	UKB_CHIP_genes_phenome	ADD-WGR-FIRTH	54.4716	0.676582	4385.5	0.0741857	6.34916e-05	1218	1217	1	0	384660	384612	48	0	REGENIE_BETA=3.997679;REGENIE_SE=2.239011;MAC=49.000000	BIN	Pass	Yes	Yes	Proteinuria	hematopoietic	0	0	Hematology	ICD10	Hematology	Phe10	NA
SRSF2	Phe10_R80__BIN	UKB_CHIP_genes_phenome	ADD-WGR-FIRTH	0.362442	0.0781718	1.68045	0.194718	0.000404273	1218	1218	0	0	384660	384348	312	0	REGENIE_BETA=-1.014891;REGENIE_SE=0.782644;MAC=312.000000	BIN	Pass	Yes	Yes	Proteinuria	hematopoietic	0	0	Hematology	ICD10	Hematology	Phe10	NA
DNMT3A	Phe10_R80__BIN	UKB_CHIP_genes_phenome	ADD-WGR-FIRTH	1.19246	0.905751	1.56993	0.209673	0.0204261	1218	1155	63	0	384660	368959	15701	0	REGENIE_BETA=0.176019;REGENIE_SE=0.140314;MAC=15764.000000	BIN	Pass	Yes	Yes	Proteinuria	hematopoietic	0	0	Hematology	ICD10	Hematology	Phe10	NA
SF3B1	Phe10_R80__BIN	UKB_CHIP_genes_phenome	ADD-WGR-FIRTH	0.359266	0.066013	1.95526	0.236308	0.000298022	1218	1218	0	0	384660	384430	230	0	REGENIE_BETA=-1.023691;REGENIE_SE=0.864410;MAC=230.000000	BIN	Pass	Yes	Yes	Proteinuria	hematopoietic	0	0	Hematology	ICD10	Hematology	Phe10	NA
CALR	Phe10_R80__BIN	UKB_CHIP_genes_phenome	ADD-WGR-FIRTH	6.44666	0.232644	178.64	0.271526	0.000110138	1218	1217	1	0	384660	384576	84	0	REGENIE_BETA=1.863563;REGENIE_SE=1.694832;MAC=85.000000	BIN	Pass	Yes	Yes	Proteinuria	hematopoietic	0	0	Hematology	ICD10	Hematology	Phe10	NA
JAK2	Phe10_R80__BIN	UKB_CHIP_genes_phenome	ADD-WGR-FIRTH	0.364195	0.0507876	2.61162	0.314945	0.000327824	1218	1218	0	0	384660	384407	253	0	REGENIE_BETA=-1.010066;REGENIE_SE=1.005140;MAC=253.000000	BIN	Pass	Yes	Yes	Proteinuria	hematopoietic	0	0	Hematology	ICD10	Hematology	Phe10	NA
IDH2	Phe10_R80__BIN	UKB_CHIP_genes_phenome	ADD-WGR-FIRTH	4.52396	0.201715	101.461	0.341529	0.000117913	1218	1217	1	0	384660	384570	90	0	REGENIE_BETA=1.509388;REGENIE_SE=1.586911;MAC=91.000000	BIN	Pass	Yes	Yes	Proteinuria	hematopoietic	0	0	Hematology	ICD10	Hematology	Phe10	NA
GNAS	Phe10_R80__BIN	UKB_CHIP_genes_phenome	ADD-WGR-FIRTH	0.363969	0.0235167	5.63317	0.4696	0.000181404	1218	1218	0	0	384660	384520	140	0	REGENIE_BETA=-1.010688;REGENIE_SE=1.397658;MAC=140.000000	BIN	Pass	Yes	Yes	Proteinuria	hematopoietic	0	0	Hematology	ICD10	Hematology	Phe10	NA
ASXL1	Phe10_R80__BIN	UKB_CHIP_genes_phenome	ADD-WGR-FIRTH	1.22787	0.6557	2.29932	0.521292	0.00283898	1218	1206	12	0	384660	382481	2179	0	REGENIE_BETA=0.205281;REGENIE_SE=0.320074;MAC=2191.000000	BIN	Pass	Yes	Yes	Proteinuria	hematopoietic	0	0	Hematology	ICD10	Hematology	Phe10	NA
CBL	Phe10_R80__BIN	UKB_CHIP_genes_phenome	ADD-WGR-FIRTH	0.364708	0.0165531	8.03544	0.522651	0.000150307	1218	1218	0	0	384660	384544	116	0	REGENIE_BETA=-1.008660;REGENIE_SE=1.577846;MAC=116.000000	BIN	Pass	Yes	Yes	Proteinuria	hematopoietic	0	0	Hematology	ICD10	Hematology	Phe10	NA
PRPF8	Phe10_R80__BIN	UKB_CHIP_genes_phenome	ADD-WGR-FIRTH	0.363665	0.00897987	14.7276	0.592205	7.25618e-05	1218	1218	0	0	384660	384604	56	0	REGENIE_BETA=-1.011523;REGENIE_SE=1.888426;MAC=56.000000	BIN	Pass	Yes	Yes	Proteinuria	hematopoietic	0	0	Hematology	ICD10	Hematology	Phe10	NA
RUNX1	Phe10_R80__BIN	UKB_CHIP_genes_phenome	ADD-WGR-FIRTH	0.363948	0.00262632	50.4347	0.687894	4.79426e-05	1218	1218	0	0	384660	384623	37	0	REGENIE_BETA=-1.010745;REGENIE_SE=2.516080;MAC=37.000000	BIN	Pass	Yes	Yes	Proteinuria	hematopoietic	0	0	Hematology	ICD10	Hematology	Phe10	NA
SUZ12	Phe10_R80__BIN	UKB_CHIP_genes_phenome	ADD-WGR-FIRTH	0.365143	0.00111623	119.446	0.733091	4.27596e-05	1218	1218	0	0	384660	384627	33	0	REGENIE_BETA=-1.007466;REGENIE_SE=2.954304;MAC=33.000000	BIN	Pass	Yes	Yes	Proteinuria	hematopoietic	0	0	Hematology	ICD10	Hematology	Phe10	NA
BRAF	Phe10_R80__BIN	UKB_CHIP_genes_phenome	ADD-WGR-FIRTH	0.363942	0.000654113	202.493	0.753988	2.33234e-05	1218	1218	0	0	384660	384642	18	0	REGENIE_BETA=-1.010762;REGENIE_SE=3.225298;MAC=18.000000	BIN	Pass	Yes	Yes	Proteinuria	hematopoietic	0	0	Hematology	ICD10	Hematology	Phe10	NA
PHF6	Phe10_R80__BIN	UKB_CHIP_genes_phenome	ADD-WGR-FIRTH	0.364452	0.00062922	211.095	0.755821	3.88724e-05	1218	1218	0	0	384660	384630	30	0	REGENIE_BETA=-1.009361;REGENIE_SE=3.245809;MAC=30.000000	BIN	Pass	Yes	Yes	Proteinuria	hematopoietic	0	0	Hematology	ICD10	Hematology	Phe10	NA
MPL	Phe10_R80__BIN	UKB_CHIP_genes_phenome	ADD-WGR-FIRTH	0.365893	0.000344514	388.598	0.777326	4.14639e-05	1218	1218	0	0	384660	384628	32	0	REGENIE_BETA=-1.005415;REGENIE_SE=3.555147;MAC=32.000000	BIN	Pass	Yes	Yes	Proteinuria	hematopoietic	0	0	Hematology	ICD10	Hematology	Phe10	NA
ETNK1	Phe10_R80__BIN	UKB_CHIP_genes_phenome	ADD-WGR-FIRTH	0.363708	0.000223823	591.018	0.788603	1.94362e-05	1218	1218	0	0	384660	384645	15	0	REGENIE_BETA=-1.011405;REGENIE_SE=3.772137;MAC=15.000000	BIN	Pass	Yes	Yes	Proteinuria	hematopoietic	0	0	Hematology	ICD10	Hematology	Phe10	NA
NRAS	Phe10_R80__BIN	UKB_CHIP_genes_phenome	ADD-WGR-FIRTH	0.365959	0.000168832	793.248	0.79757	3.23937e-05	1218	1218	0	0	384660	384635	25	0	REGENIE_BETA=-1.005235;REGENIE_SE=3.919139;MAC=25.000000	BIN	Pass	Yes	Yes	Proteinuria	hematopoietic	0	0	Hematology	ICD10	Hematology	Phe10	NA
TET2	Phe10_R80__BIN	UKB_CHIP_genes_phenome	ADD-WGR-FIRTH	0.977421	0.614527	1.55461	0.923161	0.00583863	1218	1200	18	0	384660	380172	4488	0	REGENIE_BETA=-0.022837;REGENIE_SE=0.236772;MAC=4506.000000	BIN	Pass	Yes	Yes	Proteinuria	hematopoietic	0	0	Hematology	ICD10	Hematology	Phe10	NA
KRAS	Phe10_R809__BIN	UKB_CHIP_genes_phenome	ADD-WGR-FIRTH	14.3792	1.42655	144.938	0.0237393	6.4783e-05	847	846	1	0	385057	385008	49	0	REGENIE_BETA=2.665784;REGENIE_SE=1.178860;MAC=50.000000	BIN	Pass	Yes	Yes	Proteinuria, unspecified	endocrine/metabolic	0	0	Endocrine and Metabolic	ICD10	Endocrine and Metabolic	Phe10	NA
GNB1	Phe10_R809__BIN	UKB_CHIP_genes_phenome	ADD-WGR-FIRTH	6.62924	1.28457	34.2113	0.02388	0.000203418	847	845	2	0	385057	384902	155	0	REGENIE_BETA=1.891491;REGENIE_SE=0.837293;MAC=157.000000	BIN	Pass	Yes	Yes	Proteinuria, unspecified	endocrine/metabolic	0	0	Endocrine and Metabolic	ICD10	Endocrine and Metabolic	Phe10	NA
PPM1D	Phe10_R809__BIN	UKB_CHIP_genes_phenome	ADD-WGR-FIRTH	3.3987	0.916005	12.6104	0.0674276	0.000931579	847	842	5	0	385057	384343	714	0	REGENIE_BETA=1.223393;REGENIE_SE=0.668954;MAC=719.000000	BIN	Pass	Yes	Yes	Proteinuria, unspecified	endocrine/metabolic	0	0	Endocrine and Metabolic	ICD10	Endocrine and Metabolic	Phe10	NA
CALR	Phe10_R809__BIN	UKB_CHIP_genes_phenome	ADD-WGR-FIRTH	28.2696	0.474204	1685.28	0.109104	0.000110131	847	846	1	0	385057	384973	84	0	REGENIE_BETA=3.341786;REGENIE_SE=2.085703;MAC=85.000000	BIN	Pass	Yes	Yes	Proteinuria, unspecified	endocrine/metabolic	0	0	Endocrine and Metabolic	ICD10	Endocrine and Metabolic	Phe10	NA
ASXL1	Phe10_R809__BIN	UKB_CHIP_genes_phenome	ADD-WGR-FIRTH	1.73044	0.825214	3.62865	0.14665	0.00283879	847	836	11	0	385057	382877	2180	0	REGENIE_BETA=0.548373;REGENIE_SE=0.377806;MAC=2191.000000	BIN	Pass	Yes	Yes	Proteinuria, unspecified	endocrine/metabolic	0	0	Endocrine and Metabolic	ICD10	Endocrine and Metabolic	Phe10	NA
SRSF2	Phe10_R809__BIN	UKB_CHIP_genes_phenome	ADD-WGR-FIRTH	0.362204	0.0623464	2.10424	0.25795	0.000404246	847	847	0	0	385057	384745	312	0	REGENIE_BETA=-1.015547;REGENIE_SE=0.897722;MAC=312.000000	BIN	Pass	Yes	Yes	Proteinuria, unspecified	endocrine/metabolic	0	0	Endocrine and Metabolic	ICD10	Endocrine and Metabolic	Phe10	NA
IDH2	Phe10_R809__BIN	UKB_CHIP_genes_phenome	ADD-WGR-FIRTH	6.70258	0.236152	190.236	0.265071	0.000117905	847	846	1	0	385057	384967	90	0	REGENIE_BETA=1.902492;REGENIE_SE=1.707058;MAC=91.000000	BIN	Pass	Yes	Yes	Proteinuria, unspecified	endocrine/metabolic	0	0	Endocrine and Metabolic	ICD10	Endocrine and Metabolic	Phe10	NA
SF3B1	Phe10_R809__BIN	UKB_CHIP_genes_phenome	ADD-WGR-FIRTH	0.361739	0.0479933	2.72653	0.323801	0.000298002	847	847	0	0	385057	384827	230	0	REGENIE_BETA=-1.016832;REGENIE_SE=1.030561;MAC=230.000000	BIN	Pass	Yes	Yes	Proteinuria, unspecified	endocrine/metabolic	0	0	Endocrine and Metabolic	ICD10	Endocrine and Metabolic	Phe10	NA
JAK2	Phe10_R809__BIN	UKB_CHIP_genes_phenome	ADD-WGR-FIRTH	0.364765	0.0363308	3.66227	0.391473	0.000327802	847	847	0	0	385057	384804	253	0	REGENIE_BETA=-1.008503;REGENIE_SE=1.176852;MAC=253.000000	BIN	Pass	Yes	Yes	Proteinuria, unspecified	endocrine/metabolic	0	0	Endocrine and Metabolic	ICD10	Endocrine and Metabolic	Phe10	NA
TP53	Phe10_R809__BIN	UKB_CHIP_genes_phenome	ADD-WGR-FIRTH	1.8883	0.318865	11.1824	0.483633	0.000585638	847	845	2	0	385057	384607	450	0	REGENIE_BETA=0.635678;REGENIE_SE=0.907500;MAC=452.000000	BIN	Pass	Yes	Yes	Proteinuria, unspecified	endocrine/metabolic	0	0	Endocrine and Metabolic	ICD10	Endocrine and Metabolic	Phe10	NA
GNAS	Phe10_R809__BIN	UKB_CHIP_genes_phenome	ADD-WGR-FIRTH	0.365181	0.014342	9.29837	0.541923	0.000181392	847	847	0	0	385057	384917	140	0	REGENIE_BETA=-1.007361;REGENIE_SE=1.651663;MAC=140.000000	BIN	Pass	Yes	Yes	Proteinuria, unspecified	endocrine/metabolic	0	0	Endocrine and Metabolic	ICD10	Endocrine and Metabolic	Phe10	NA
CBL	Phe10_R809__BIN	UKB_CHIP_genes_phenome	ADD-WGR-FIRTH	0.362803	0.0122482	10.7465	0.557567	0.000150296	847	847	0	0	385057	384941	116	0	REGENIE_BETA=-1.013897;REGENIE_SE=1.728846;MAC=116.000000	BIN	Pass	Yes	Yes	Proteinuria, unspecified	endocrine/metabolic	0	0	Endocrine and Metabolic	ICD10	Endocrine and Metabolic	Phe10	NA
PRPF8	Phe10_R809__BIN	UKB_CHIP_genes_phenome	ADD-WGR-FIRTH	0.36419	0.00272843	48.6121	0.685828	7.25569e-05	847	847	0	0	385057	385001	56	0	REGENIE_BETA=-1.010078;REGENIE_SE=2.496959;MAC=56.000000	BIN	Pass	Yes	Yes	Proteinuria, unspecified	endocrine/metabolic	0	0	Endocrine and Metabolic	ICD10	Endocrine and Metabolic	Phe10	NA
DNMT3A	Phe10_R809__BIN	UKB_CHIP_genes_phenome	ADD-WGR-FIRTH	1.06916	0.772154	1.48041	0.687139	0.0204287	847	806	41	0	385057	369331	15726	0	REGENIE_BETA=0.066874;REGENIE_SE=0.166046;MAC=15767.000000	BIN	Pass	Yes	Yes	Proteinuria, unspecified	endocrine/metabolic	0	0	Endocrine and Metabolic	ICD10	Endocrine and Metabolic	Phe10	NA
RUNX1	Phe10_R809__BIN	UKB_CHIP_genes_phenome	ADD-WGR-FIRTH	0.364675	0.00097354	136.603	0.738649	4.79394e-05	847	847	0	0	385057	385020	37	0	REGENIE_BETA=-1.008747;REGENIE_SE=3.023435;MAC=37.000000	BIN	Pass	Yes	Yes	Proteinuria, unspecified	endocrine/metabolic	0	0	Endocrine and Metabolic	ICD10	Endocrine and Metabolic	Phe10	NA
SUZ12	Phe10_R809__BIN	UKB_CHIP_genes_phenome	ADD-WGR-FIRTH	0.365472	0.000426999	312.81	0.77015	4.27567e-05	847	847	0	0	385057	385024	33	0	REGENIE_BETA=-1.006567;REGENIE_SE=3.445044;MAC=33.000000	BIN	Pass	Yes	Yes	Proteinuria, unspecified	endocrine/metabolic	0	0	Endocrine and Metabolic	ICD10	Endocrine and Metabolic	Phe10	NA
PHF6	Phe10_R809__BIN	UKB_CHIP_genes_phenome	ADD-WGR-FIRTH	0.365232	0.000260712	511.654	0.785249	3.88698e-05	847	847	0	0	385057	385027	30	0	REGENIE_BETA=-1.007222;REGENIE_SE=3.696430;MAC=30.000000	BIN	Pass	Yes	Yes	Proteinuria, unspecified	endocrine/metabolic	0	0	Endocrine and Metabolic	ICD10	Endocrine and Metabolic	Phe10	NA
BRAF	Phe10_R809__BIN	UKB_CHIP_genes_phenome	ADD-WGR-FIRTH	0.364204	0.000205079	646.8	0.79133	2.33219e-05	847	847	0	0	385057	385039	18	0	REGENIE_BETA=-1.010040;REGENIE_SE=3.817456;MAC=18.000000	BIN	Pass	Yes	Yes	Proteinuria, unspecified	endocrine/metabolic	0	0	Endocrine and Metabolic	ICD10	Endocrine and Metabolic	Phe10	NA
ETNK1	Phe10_R809__BIN	UKB_CHIP_genes_phenome	ADD-WGR-FIRTH	0.364854	7.28923e-05	1826.23	0.816546	1.94349e-05	847	847	0	0	385057	385042	15	0	REGENIE_BETA=-1.008258;REGENIE_SE=4.346135;MAC=15.000000	BIN	Pass	Yes	Yes	Proteinuria, unspecified	endocrine/metabolic	0	0	Endocrine and Metabolic	ICD10	Endocrine and Metabolic	Phe10	NA
TET2	Phe10_R809__BIN	UKB_CHIP_genes_phenome	ADD-WGR-FIRTH	1.06666	0.616346	1.84599	0.81762	0.00584213	847	833	14	0	385057	380562	4495	0	REGENIE_BETA=0.064534;REGENIE_SE=0.279842;MAC=4509.000000	BIN	Pass	Yes	Yes	Proteinuria, unspecified	endocrine/metabolic	0	0	Endocrine and Metabolic	ICD10	Endocrine and Metabolic	Phe10	NA
MPL	Phe10_R809__BIN	UKB_CHIP_genes_phenome	ADD-WGR-FIRTH	0.366544	6.92484e-05	1940.19	0.818542	4.14611e-05	847	847	0	0	385057	385025	32	0	REGENIE_BETA=-1.003635;REGENIE_SE=4.374659;MAC=32.000000	BIN	Pass	Yes	Yes	Proteinuria, unspecified	endocrine/metabolic	0	0	Endocrine and Metabolic	ICD10	Endocrine and Metabolic	Phe10	NA
NRAS	Phe10_R809__BIN	UKB_CHIP_genes_phenome	ADD-WGR-FIRTH	0.366114	5.29059e-05	2533.54	0.823748	3.23915e-05	847	847	0	0	385057	385032	25	0	REGENIE_BETA=-1.004811;REGENIE_SE=4.511402;MAC=25.000000	BIN	Pass	Yes	Yes	Proteinuria, unspecified	endocrine/metabolic	0	0	Endocrine and Metabolic	ICD10	Endocrine and Metabolic	Phe10	NA
SRSF2	Phe10_R82__BIN	UKB_CHIP_genes_phenome	ADD-WGR-FIRTH	2.39271	1.35386	4.22871	0.00267622	0.000407751	9916	9900	16	0	361634	361347	287	0	REGENIE_BETA=0.872428;REGENIE_SE=0.290551;MAC=303.000000	BIN	Pass	Yes	Yes	Other and unspecified abnormal findings in urine	endocrine/metabolic	0	0	Endocrine and Metabolic	ICD10	Endocrine and Metabolic	Phe10	NA
KRAS	Phe10_R82__BIN	UKB_CHIP_genes_phenome	ADD-WGR-FIRTH	4.95411	0.785769	31.2346	0.0885054	6.32486e-05	9916	9913	3	0	361634	361590	44	0	REGENIE_BETA=1.600217;REGENIE_SE=0.939461;MAC=47.000000	BIN	Pass	Yes	Yes	Other and unspecified abnormal findings in urine	endocrine/metabolic	0	0	Endocrine and Metabolic	ICD10	Endocrine and Metabolic	Phe10	NA
SF3B1	Phe10_R82__BIN	UKB_CHIP_genes_phenome	ADD-WGR-FIRTH	0.495755	0.218357	1.12556	0.0934964	0.000294711	9916	9914	2	0	361634	361417	217	0	REGENIE_BETA=-0.701672;REGENIE_SE=0.418351;MAC=219.000000	BIN	Pass	Yes	Yes	Other and unspecified abnormal findings in urine	endocrine/metabolic	0	0	Endocrine and Metabolic	ICD10	Endocrine and Metabolic	Phe10	NA
JAK2	Phe10_R82__BIN	UKB_CHIP_genes_phenome	ADD-WGR-FIRTH	1.66334	0.767287	3.60581	0.197418	0.0003297	9916	9906	10	0	361634	361399	235	0	REGENIE_BETA=0.508826;REGENIE_SE=0.394762;MAC=245.000000	BIN	Pass	Yes	Yes	Other and unspecified abnormal findings in urine	endocrine/metabolic	0	0	Endocrine and Metabolic	ICD10	Endocrine and Metabolic	Phe10	NA
TP53	Phe10_R82__BIN	UKB_CHIP_genes_phenome	ADD-WGR-FIRTH	0.724057	0.413827	1.26685	0.257952	0.00058404	9916	9907	9	0	361634	361209	425	0	REGENIE_BETA=-0.322885;REGENIE_SE=0.285425;MAC=434.000000	BIN	Pass	Yes	Yes	Other and unspecified abnormal findings in urine	endocrine/metabolic	0	0	Endocrine and Metabolic	ICD10	Endocrine and Metabolic	Phe10	NA
SUZ12	Phe10_R82__BIN	UKB_CHIP_genes_phenome	ADD-WGR-FIRTH	0.349104	0.0445129	2.73794	0.316595	4.17171e-05	9916	9916	0	0	361634	361603	31	0	REGENIE_BETA=-1.052386;REGENIE_SE=1.050831;MAC=31.000000	BIN	Pass	Yes	Yes	Other and unspecified abnormal findings in urine	endocrine/metabolic	0	0	Endocrine and Metabolic	ICD10	Endocrine and Metabolic	Phe10	NA
BRAF	Phe10_R82__BIN	UKB_CHIP_genes_phenome	ADD-WGR-FIRTH	4.68988	0.199929	110.014	0.337063	2.28771e-05	9916	9915	1	0	361634	361618	16	0	REGENIE_BETA=1.545406;REGENIE_SE=1.609825;MAC=17.000000	BIN	Pass	Yes	Yes	Other and unspecified abnormal findings in urine	endocrine/metabolic	0	0	Endocrine and Metabolic	ICD10	Endocrine and Metabolic	Phe10	NA
GNB1	Phe10_R82__BIN	UKB_CHIP_genes_phenome	ADD-WGR-FIRTH	0.656343	0.265216	1.62428	0.362416	0.00019782	9916	9913	3	0	361634	361490	144	0	REGENIE_BETA=-0.421071;REGENIE_SE=0.462324;MAC=147.000000	BIN	Pass	Yes	Yes	Other and unspecified abnormal findings in urine	endocrine/metabolic	0	0	Endocrine and Metabolic	ICD10	Endocrine and Metabolic	Phe10	NA
ASXL1	Phe10_R82__BIN	UKB_CHIP_genes_phenome	ADD-WGR-FIRTH	0.883714	0.67415	1.15842	0.370715	0.00283946	9916	9867	49	0	361634	359573	2061	0	REGENIE_BETA=-0.123622;REGENIE_SE=0.138105;MAC=2110.000000	BIN	Pass	Yes	Yes	Other and unspecified abnormal findings in urine	endocrine/metabolic	0	0	Endocrine and Metabolic	ICD10	Endocrine and Metabolic	Phe10	NA
NRAS	Phe10_R82__BIN	UKB_CHIP_genes_phenome	ADD-WGR-FIRTH	0.351537	0.0335381	3.68471	0.383174	3.36428e-05	9916	9916	0	0	361634	361609	25	0	REGENIE_BETA=-1.045441;REGENIE_SE=1.198814;MAC=25.000000	BIN	Pass	Yes	Yes	Other and unspecified abnormal findings in urine	endocrine/metabolic	0	0	Endocrine and Metabolic	ICD10	Endocrine and Metabolic	Phe10	NA
PHF6	Phe10_R82__BIN	UKB_CHIP_genes_phenome	ADD-WGR-FIRTH	0.355493	0.0308309	4.09898	0.407059	3.63343e-05	9916	9916	0	0	361634	361607	27	0	REGENIE_BETA=-1.034249;REGENIE_SE=1.247466;MAC=27.000000	BIN	Pass	Yes	Yes	Other and unspecified abnormal findings in urine	endocrine/metabolic	0	0	Endocrine and Metabolic	ICD10	Endocrine and Metabolic	Phe10	NA
GNAS	Phe10_R82__BIN	UKB_CHIP_genes_phenome	ADD-WGR-FIRTH	1.48669	0.565283	3.90998	0.421532	0.000180326	9916	9910	6	0	361634	361506	128	0	REGENIE_BETA=0.396551;REGENIE_SE=0.493367;MAC=134.000000	BIN	Pass	Yes	Yes	Other and unspecified abnormal findings in urine	endocrine/metabolic	0	0	Endocrine and Metabolic	ICD10	Endocrine and Metabolic	Phe10	NA
CBL	Phe10_R82__BIN	UKB_CHIP_genes_phenome	ADD-WGR-FIRTH	1.53452	0.528508	4.45547	0.431053	0.000149374	9916	9911	5	0	361634	361528	106	0	REGENIE_BETA=0.428218;REGENIE_SE=0.543844;MAC=111.000000	BIN	Pass	Yes	Yes	Other and unspecified abnormal findings in urine	endocrine/metabolic	0	0	Endocrine and Metabolic	ICD10	Endocrine and Metabolic	Phe10	NA
ETNK1	Phe10_R82__BIN	UKB_CHIP_genes_phenome	ADD-WGR-FIRTH	0.346257	0.0148232	8.08829	0.509451	2.01857e-05	9916	9916	0	0	361634	361619	15	0	REGENIE_BETA=-1.060573;REGENIE_SE=1.607678;MAC=15.000000	BIN	Pass	Yes	Yes	Other and unspecified abnormal findings in urine	endocrine/metabolic	0	0	Endocrine and Metabolic	ICD10	Endocrine and Metabolic	Phe10	NA
CALR	Phe10_R82__BIN	UKB_CHIP_genes_phenome	ADD-WGR-FIRTH	1.47659	0.378934	5.75383	0.574378	0.000110349	9916	9913	3	0	361634	361555	79	0	REGENIE_BETA=0.389737;REGENIE_SE=0.693956;MAC=82.000000	BIN	Pass	Yes	Yes	Other and unspecified abnormal findings in urine	endocrine/metabolic	0	0	Endocrine and Metabolic	ICD10	Endocrine and Metabolic	Phe10	NA
PRPF8	Phe10_R82__BIN	UKB_CHIP_genes_phenome	ADD-WGR-FIRTH	0.683261	0.13653	3.41937	0.642954	7.40143e-05	9916	9915	1	0	361634	361580	54	0	REGENIE_BETA=-0.380878;REGENIE_SE=0.821615;MAC=55.000000	BIN	Pass	Yes	Yes	Other and unspecified abnormal findings in urine	endocrine/metabolic	0	0	Endocrine and Metabolic	ICD10	Endocrine and Metabolic	Phe10	NA
IDH2	Phe10_R82__BIN	UKB_CHIP_genes_phenome	ADD-WGR-FIRTH	0.784975	0.225174	2.73648	0.703958	0.000121114	9916	9914	2	0	361634	361546	88	0	REGENIE_BETA=-0.242104;REGENIE_SE=0.637143;MAC=90.000000	BIN	Pass	Yes	Yes	Other and unspecified abnormal findings in urine	endocrine/metabolic	0	0	Endocrine and Metabolic	ICD10	Endocrine and Metabolic	Phe10	NA
DNMT3A	Phe10_R82__BIN	UKB_CHIP_genes_phenome	ADD-WGR-FIRTH	0.98243	0.893176	1.0806	0.71529	0.0203862	9916	9451	465	0	361634	346950	14684	0	REGENIE_BETA=-0.017726;REGENIE_SE=0.048596;MAC=15149.000000	BIN	Pass	Yes	Yes	Other and unspecified abnormal findings in urine	endocrine/metabolic	0	0	Endocrine and Metabolic	ICD10	Endocrine and Metabolic	Phe10	NA
RUNX1	Phe10_R82__BIN	UKB_CHIP_genes_phenome	ADD-WGR-FIRTH	1.40833	0.141146	14.0521	0.770486	4.71e-05	9916	9915	1	0	361634	361600	34	0	REGENIE_BETA=0.342407;REGENIE_SE=1.173678;MAC=35.000000	BIN	Pass	Yes	Yes	Other and unspecified abnormal findings in urine	endocrine/metabolic	0	0	Endocrine and Metabolic	ICD10	Endocrine and Metabolic	Phe10	NA
MPL	Phe10_R82__BIN	UKB_CHIP_genes_phenome	ADD-WGR-FIRTH	1.3925	0.140133	13.8374	0.777476	4.17171e-05	9916	9915	1	0	361634	361604	30	0	REGENIE_BETA=0.331102;REGENIE_SE=1.171587;MAC=31.000000	BIN	Pass	Yes	Yes	Other and unspecified abnormal findings in urine	endocrine/metabolic	0	0	Endocrine and Metabolic	ICD10	Endocrine and Metabolic	Phe10	NA
TET2	Phe10_R82__BIN	UKB_CHIP_genes_phenome	ADD-WGR-FIRTH	1.01681	0.85493	1.20933	0.850571	0.00582156	9916	9776	140	0	361634	357448	4186	0	REGENIE_BETA=0.016667;REGENIE_SE=0.088472;MAC=4326.000000	BIN	Pass	Yes	Yes	Other and unspecified abnormal findings in urine	endocrine/metabolic	0	0	Endocrine and Metabolic	ICD10	Endocrine and Metabolic	Phe10	NA
PPM1D	Phe10_R82__BIN	UKB_CHIP_genes_phenome	ADD-WGR-FIRTH	1.04243	0.665779	1.63217	0.855847	0.000925851	9916	9895	21	0	361634	360967	667	0	REGENIE_BETA=0.041557;REGENIE_SE=0.228756;MAC=688.000000	BIN	Pass	Yes	Yes	Other and unspecified abnormal findings in urine	endocrine/metabolic	0	0	Endocrine and Metabolic	ICD10	Endocrine and Metabolic	Phe10	NA
SRSF2	Phe10_R828__BIN	UKB_CHIP_genes_phenome	ADD-WGR-FIRTH	2.74179	1.01905	7.37688	0.0457883	0.000408847	2479	2474	5	0	382751	382441	310	0	REGENIE_BETA=1.008612;REGENIE_SE=0.504978;MAC=315.000000	BIN	Pass	Yes	Yes	Abnormal findings on cytological and histological examination of urine	genitouriry	0	0	Genitourinary	ICD10	Genitourinary	Phe10	NA
GNAS	Phe10_R828__BIN	UKB_CHIP_genes_phenome	ADD-WGR-FIRTH	5.65377	0.864649	36.9689	0.0705809	0.000180412	2479	2476	3	0	382751	382615	136	0	REGENIE_BETA=1.732323;REGENIE_SE=0.958056;MAC=139.000000	BIN	Pass	Yes	Yes	Abnormal findings on cytological and histological examination of urine	genitouriry	0	0	Genitourinary	ICD10	Genitourinary	Phe10	NA
ASXL1	Phe10_R828__BIN	UKB_CHIP_genes_phenome	ADD-WGR-FIRTH	0.658657	0.395009	1.09828	0.109462	0.00285414	2479	2470	9	0	382751	380561	2190	0	REGENIE_BETA=-0.417552;REGENIE_SE=0.260869;MAC=2199.000000	BIN	Pass	Yes	Yes	Abnormal findings on cytological and histological examination of urine	genitouriry	0	0	Genitourinary	ICD10	Genitourinary	Phe10	NA
SF3B1	Phe10_R828__BIN	UKB_CHIP_genes_phenome	ADD-WGR-FIRTH	0.360718	0.076556	1.69964	0.197297	0.000298523	2479	2479	0	0	382751	382521	230	0	REGENIE_BETA=-1.019659;REGENIE_SE=0.790868;MAC=230.000000	BIN	Pass	Yes	Yes	Abnormal findings on cytological and histological examination of urine	genitouriry	0	0	Genitourinary	ICD10	Genitourinary	Phe10	NA
KRAS	Phe10_R828__BIN	UKB_CHIP_genes_phenome	ADD-WGR-FIRTH	10.0774	0.281934	360.204	0.205473	6.48963e-05	2479	2478	1	0	382751	382702	49	0	REGENIE_BETA=2.310293;REGENIE_SE=1.824715;MAC=50.000000	BIN	Pass	Yes	Yes	Abnormal findings on cytological and histological examination of urine	genitouriry	0	0	Genitourinary	ICD10	Genitourinary	Phe10	NA
JAK2	Phe10_R828__BIN	UKB_CHIP_genes_phenome	ADD-WGR-FIRTH	2.74714	0.548312	13.7637	0.219034	0.000330971	2479	2476	3	0	382751	382499	252	0	REGENIE_BETA=1.010561;REGENIE_SE=0.822195;MAC=255.000000	BIN	Pass	Yes	Yes	Abnormal findings on cytological and histological examination of urine	genitouriry	0	0	Genitourinary	ICD10	Genitourinary	Phe10	NA
GNB1	Phe10_R828__BIN	UKB_CHIP_genes_phenome	ADD-WGR-FIRTH	0.359609	0.0572014	2.26076	0.275562	0.000203774	2479	2479	0	0	382751	382594	157	0	REGENIE_BETA=-1.022738;REGENIE_SE=0.937996;MAC=157.000000	BIN	Pass	Yes	Yes	Abnormal findings on cytological and histological examination of urine	genitouriry	0	0	Genitourinary	ICD10	Genitourinary	Phe10	NA
TET2	Phe10_R828__BIN	UKB_CHIP_genes_phenome	ADD-WGR-FIRTH	1.18841	0.840785	1.67975	0.328224	0.00584586	2479	2440	39	0	382751	378286	4465	0	REGENIE_BETA=0.172613;REGENIE_SE=0.176550;MAC=4504.000000	BIN	Pass	Yes	Yes	Abnormal findings on cytological and histological examination of urine	genitouriry	0	0	Genitourinary	ICD10	Genitourinary	Phe10	NA
PPM1D	Phe10_R828__BIN	UKB_CHIP_genes_phenome	ADD-WGR-FIRTH	1.4015	0.62202	3.1578	0.415403	0.000928017	2479	2471	8	0	382751	382044	707	0	REGENIE_BETA=0.337547;REGENIE_SE=0.414462;MAC=715.000000	BIN	Pass	Yes	Yes	Abnormal findings on cytological and histological examination of urine	genitouriry	0	0	Genitourinary	ICD10	Genitourinary	Phe10	NA
IDH2	Phe10_R828__BIN	UKB_CHIP_genes_phenome	ADD-WGR-FIRTH	0.361709	0.029024	4.50776	0.429488	0.000119409	2479	2479	0	0	382751	382659	92	0	REGENIE_BETA=-1.016915;REGENIE_SE=1.287124;MAC=92.000000	BIN	Pass	Yes	Yes	Abnormal findings on cytological and histological examination of urine	genitouriry	0	0	Genitourinary	ICD10	Genitourinary	Phe10	NA
PRPF8	Phe10_R828__BIN	UKB_CHIP_genes_phenome	ADD-WGR-FIRTH	0.356646	0.0235271	5.40637	0.457296	7.39818e-05	2479	2479	0	0	382751	382694	57	0	REGENIE_BETA=-1.031012;REGENIE_SE=1.387061;MAC=57.000000	BIN	Pass	Yes	Yes	Abnormal findings on cytological and histological examination of urine	genitouriry	0	0	Genitourinary	ICD10	Genitourinary	Phe10	NA
TP53	Phe10_R828__BIN	UKB_CHIP_genes_phenome	ADD-WGR-FIRTH	0.690049	0.225944	2.10746	0.514869	0.000586663	2479	2477	2	0	382751	382301	450	0	REGENIE_BETA=-0.370993;REGENIE_SE=0.569641;MAC=452.000000	BIN	Pass	Yes	Yes	Abnormal findings on cytological and histological examination of urine	genitouriry	0	0	Genitourinary	ICD10	Genitourinary	Phe10	NA
CALR	Phe10_R828__BIN	UKB_CHIP_genes_phenome	ADD-WGR-FIRTH	0.364857	0.0155924	8.53757	0.53079	0.000110324	2479	2479	0	0	382751	382666	85	0	REGENIE_BETA=-1.008249;REGENIE_SE=1.608562;MAC=85.000000	BIN	Pass	Yes	Yes	Abnormal findings on cytological and histological examination of urine	genitouriry	0	0	Genitourinary	ICD10	Genitourinary	Phe10	NA
SUZ12	Phe10_R828__BIN	UKB_CHIP_genes_phenome	ADD-WGR-FIRTH	0.362093	0.00818908	16.0105	0.59926	4.28316e-05	2479	2479	0	0	382751	382718	33	0	REGENIE_BETA=-1.015854;REGENIE_SE=1.933250;MAC=33.000000	BIN	Pass	Yes	Yes	Abnormal findings on cytological and histological examination of urine	genitouriry	0	0	Genitourinary	ICD10	Genitourinary	Phe10	NA
RUNX1	Phe10_R828__BIN	UKB_CHIP_genes_phenome	ADD-WGR-FIRTH	0.362019	0.00695577	18.8416	0.614339	4.67253e-05	2479	2479	0	0	382751	382715	36	0	REGENIE_BETA=-1.016058;REGENIE_SE=2.016428;MAC=36.000000	BIN	Pass	Yes	Yes	Abnormal findings on cytological and histological examination of urine	genitouriry	0	0	Genitourinary	ICD10	Genitourinary	Phe10	NA
MPL	Phe10_R828__BIN	UKB_CHIP_genes_phenome	ADD-WGR-FIRTH	0.362465	0.00388484	33.8188	0.661014	4.15336e-05	2479	2479	0	0	382751	382719	32	0	REGENIE_BETA=-1.014829;REGENIE_SE=2.314249;MAC=32.000000	BIN	Pass	Yes	Yes	Abnormal findings on cytological and histological examination of urine	genitouriry	0	0	Genitourinary	ICD10	Genitourinary	Phe10	NA
PHF6	Phe10_R828__BIN	UKB_CHIP_genes_phenome	ADD-WGR-FIRTH	0.361212	0.00350598	37.2148	0.666762	3.89378e-05	2479	2479	0	0	382751	382721	30	0	REGENIE_BETA=-1.018290;REGENIE_SE=2.364837;MAC=30.000000	BIN	Pass	Yes	Yes	Abnormal findings on cytological and histological examination of urine	genitouriry	0	0	Genitourinary	ICD10	Genitourinary	Phe10	NA
NRAS	Phe10_R828__BIN	UKB_CHIP_genes_phenome	ADD-WGR-FIRTH	0.360204	0.00206641	62.7886	0.698177	3.24481e-05	2479	2479	0	0	382751	382726	25	0	REGENIE_BETA=-1.021086;REGENIE_SE=2.633140;MAC=25.000000	BIN	Pass	Yes	Yes	Abnormal findings on cytological and histological examination of urine	genitouriry	0	0	Genitourinary	ICD10	Genitourinary	Phe10	NA
DNMT3A	Phe10_R828__BIN	UKB_CHIP_genes_phenome	ADD-WGR-FIRTH	1.03409	0.854129	1.25197	0.731115	0.0204384	2479	2362	117	0	382751	367121	15630	0	REGENIE_BETA=0.033522;REGENIE_SE=0.097550;MAC=15747.000000	BIN	Pass	Yes	Yes	Abnormal findings on cytological and histological examination of urine	genitouriry	0	0	Genitourinary	ICD10	Genitourinary	Phe10	NA
BRAF	Phe10_R828__BIN	UKB_CHIP_genes_phenome	ADD-WGR-FIRTH	0.364481	0.000580978	228.66	0.758771	2.33627e-05	2479	2479	0	0	382751	382733	18	0	REGENIE_BETA=-1.009281;REGENIE_SE=3.286548;MAC=18.000000	BIN	Pass	Yes	Yes	Abnormal findings on cytological and histological examination of urine	genitouriry	0	0	Genitourinary	ICD10	Genitourinary	Phe10	NA
ETNK1	Phe10_R828__BIN	UKB_CHIP_genes_phenome	ADD-WGR-FIRTH	0.365768	5.62293e-05	2379.29	0.822362	1.94689e-05	2479	2479	0	0	382751	382736	15	0	REGENIE_BETA=-1.005757;REGENIE_SE=4.479835;MAC=15.000000	BIN	Pass	Yes	Yes	Abnormal findings on cytological and histological examination of urine	genitouriry	0	0	Genitourinary	ICD10	Genitourinary	Phe10	NA
CBL	Phe10_R828__BIN	UKB_CHIP_genes_phenome	ADD-WGR-FIRTH	1.2441	0.140319	11.0304	0.844483	0.000151857	2479	2478	1	0	382751	382635	116	0	REGENIE_BETA=0.218409;REGENIE_SE=1.113412;MAC=117.000000	BIN	Pass	Yes	Yes	Abnormal findings on cytological and histological examination of urine	genitouriry	0	0	Genitourinary	ICD10	Genitourinary	Phe10	NA
SRSF2	Phe10_R829__BIN	UKB_CHIP_genes_phenome	ADD-WGR-FIRTH	2.15974	1.06695	4.37181	0.0323496	0.000407851	7472	7462	10	0	366439	366144	295	0	REGENIE_BETA=0.769989;REGENIE_SE=0.359797;MAC=305.000000	BIN	Pass	Yes	Yes	Other and unspecified abnormal findings in urine	genitouriry	0	0	Genitourinary	ICD10	Genitourinary	Phe10	NA
JAK2	Phe10_R829__BIN	UKB_CHIP_genes_phenome	ADD-WGR-FIRTH	2.04772	0.817088	5.13182	0.126261	0.000327618	7472	7464	8	0	366439	366202	237	0	REGENIE_BETA=0.716726;REGENIE_SE=0.468750;MAC=245.000000	BIN	Pass	Yes	Yes	Other and unspecified abnormal findings in urine	genitouriry	0	0	Genitourinary	ICD10	Genitourinary	Phe10	NA
BRAF	Phe10_R829__BIN	UKB_CHIP_genes_phenome	ADD-WGR-FIRTH	9.39396	0.270776	325.902	0.215732	2.27327e-05	7472	7471	1	0	366439	366423	16	0	REGENIE_BETA=2.240067;REGENIE_SE=1.809487;MAC=17.000000	BIN	Pass	Yes	Yes	Other and unspecified abnormal findings in urine	genitouriry	0	0	Genitourinary	ICD10	Genitourinary	Phe10	NA
SF3B1	Phe10_R829__BIN	UKB_CHIP_genes_phenome	ADD-WGR-FIRTH	0.573605	0.217453	1.51308	0.261389	0.000294188	7472	7470	2	0	366439	366221	218	0	REGENIE_BETA=-0.555814;REGENIE_SE=0.494886;MAC=220.000000	BIN	Pass	Yes	Yes	Other and unspecified abnormal findings in urine	genitouriry	0	0	Genitourinary	ICD10	Genitourinary	Phe10	NA
CALR	Phe10_R829__BIN	UKB_CHIP_genes_phenome	ADD-WGR-FIRTH	2.42131	0.500429	11.7155	0.271621	0.000109652	7472	7469	3	0	366439	366360	79	0	REGENIE_BETA=0.884310;REGENIE_SE=0.804403;MAC=82.000000	BIN	Pass	Yes	Yes	Other and unspecified abnormal findings in urine	genitouriry	0	0	Genitourinary	ICD10	Genitourinary	Phe10	NA
KRAS	Phe10_R829__BIN	UKB_CHIP_genes_phenome	ADD-WGR-FIRTH	0.35607	0.0426043	2.97588	0.340462	6.28492e-05	7472	7472	0	0	366439	366392	47	0	REGENIE_BETA=-1.032629;REGENIE_SE=1.083270;MAC=47.000000	BIN	Pass	Yes	Yes	Other and unspecified abnormal findings in urine	genitouriry	0	0	Genitourinary	ICD10	Genitourinary	Phe10	NA
TP53	Phe10_R829__BIN	UKB_CHIP_genes_phenome	ADD-WGR-FIRTH	0.751157	0.393315	1.43457	0.38605	0.000581689	7472	7465	7	0	366439	366011	428	0	REGENIE_BETA=-0.286140;REGENIE_SE=0.330110;MAC=435.000000	BIN	Pass	Yes	Yes	Other and unspecified abnormal findings in urine	genitouriry	0	0	Genitourinary	ICD10	Genitourinary	Phe10	NA
DNMT3A	Phe10_R829__BIN	UKB_CHIP_genes_phenome	ADD-WGR-FIRTH	0.953264	0.854954	1.06288	0.388752	0.0203885	7472	7128	344	0	366439	351536	14903	0	REGENIE_BETA=-0.047864;REGENIE_SE=0.055534;MAC=15247.000000	BIN	Pass	Yes	Yes	Other and unspecified abnormal findings in urine	genitouriry	0	0	Genitourinary	ICD10	Genitourinary	Phe10	NA
NRAS	Phe10_R829__BIN	UKB_CHIP_genes_phenome	ADD-WGR-FIRTH	0.349599	0.0319378	3.82679	0.389355	3.34304e-05	7472	7472	0	0	366439	366414	25	0	REGENIE_BETA=-1.050970;REGENIE_SE=1.220939;MAC=25.000000	BIN	Pass	Yes	Yes	Other and unspecified abnormal findings in urine	genitouriry	0	0	Genitourinary	ICD10	Genitourinary	Phe10	NA
SUZ12	Phe10_R829__BIN	UKB_CHIP_genes_phenome	ADD-WGR-FIRTH	0.348927	0.0299525	4.06478	0.40063	4.14537e-05	7472	7472	0	0	366439	366408	31	0	REGENIE_BETA=-1.052892;REGENIE_SE=1.252703;MAC=31.000000	BIN	Pass	Yes	Yes	Other and unspecified abnormal findings in urine	genitouriry	0	0	Genitourinary	ICD10	Genitourinary	Phe10	NA
PHF6	Phe10_R829__BIN	UKB_CHIP_genes_phenome	ADD-WGR-FIRTH	0.354184	0.028776	4.35941	0.417712	3.61048e-05	7472	7472	0	0	366439	366412	27	0	REGENIE_BETA=-1.037938;REGENIE_SE=1.280776;MAC=27.000000	BIN	Pass	Yes	Yes	Other and unspecified abnormal findings in urine	genitouriry	0	0	Genitourinary	ICD10	Genitourinary	Phe10	NA
CBL	Phe10_R829__BIN	UKB_CHIP_genes_phenome	ADD-WGR-FIRTH	1.54137	0.467522	5.08175	0.47718	0.000149768	7472	7468	4	0	366439	366331	108	0	REGENIE_BETA=0.432674;REGENIE_SE=0.608675;MAC=112.000000	BIN	Pass	Yes	Yes	Other and unspecified abnormal findings in urine	genitouriry	0	0	Genitourinary	ICD10	Genitourinary	Phe10	NA
RUNX1	Phe10_R829__BIN	UKB_CHIP_genes_phenome	ADD-WGR-FIRTH	2.57244	0.163468	40.4815	0.501617	4.68026e-05	7472	7471	1	0	366439	366405	34	0	REGENIE_BETA=0.944854;REGENIE_SE=1.406144;MAC=35.000000	BIN	Pass	Yes	Yes	Other and unspecified abnormal findings in urine	genitouriry	0	0	Genitourinary	ICD10	Genitourinary	Phe10	NA
TET2	Phe10_R829__BIN	UKB_CHIP_genes_phenome	ADD-WGR-FIRTH	0.936209	0.768134	1.14106	0.513817	0.00583026	7472	7373	99	0	366439	362178	4261	0	REGENIE_BETA=-0.065916;REGENIE_SE=0.100958;MAC=4360.000000	BIN	Pass	Yes	Yes	Other and unspecified abnormal findings in urine	genitouriry	0	0	Genitourinary	ICD10	Genitourinary	Phe10	NA
GNB1	Phe10_R829__BIN	UKB_CHIP_genes_phenome	ADD-WGR-FIRTH	0.739629	0.276354	1.97953	0.548197	0.000197908	7472	7469	3	0	366439	366294	145	0	REGENIE_BETA=-0.301607;REGENIE_SE=0.502289;MAC=148.000000	BIN	Pass	Yes	Yes	Other and unspecified abnormal findings in urine	genitouriry	0	0	Genitourinary	ICD10	Genitourinary	Phe10	NA
MPL	Phe10_R829__BIN	UKB_CHIP_genes_phenome	ADD-WGR-FIRTH	2.24367	0.157034	32.0571	0.551461	4.14537e-05	7472	7471	1	0	366439	366409	30	0	REGENIE_BETA=0.808112;REGENIE_SE=1.356865;MAC=31.000000	BIN	Pass	Yes	Yes	Other and unspecified abnormal findings in urine	genitouriry	0	0	Genitourinary	ICD10	Genitourinary	Phe10	NA
ETNK1	Phe10_R829__BIN	UKB_CHIP_genes_phenome	ADD-WGR-FIRTH	0.354421	0.0113262	11.0906	0.554913	2.00582e-05	7472	7472	0	0	366439	366424	15	0	REGENIE_BETA=-1.037270;REGENIE_SE=1.756852;MAC=15.000000	BIN	Pass	Yes	Yes	Other and unspecified abnormal findings in urine	genitouriry	0	0	Genitourinary	ICD10	Genitourinary	Phe10	NA
ASXL1	Phe10_R829__BIN	UKB_CHIP_genes_phenome	ADD-WGR-FIRTH	0.948751	0.693153	1.2986	0.742543	0.00284159	7472	7433	39	0	366439	364353	2086	0	REGENIE_BETA=-0.052609;REGENIE_SE=0.160154;MAC=2125.000000	BIN	Pass	Yes	Yes	Other and unspecified abnormal findings in urine	genitouriry	0	0	Genitourinary	ICD10	Genitourinary	Phe10	NA
PPM1D	Phe10_R829__BIN	UKB_CHIP_genes_phenome	ADD-WGR-FIRTH	0.915773	0.538092	1.55854	0.745699	0.00093204	7472	7459	13	0	366439	365755	684	0	REGENIE_BETA=-0.087987;REGENIE_SE=0.271300;MAC=697.000000	BIN	Pass	Yes	Yes	Other and unspecified abnormal findings in urine	genitouriry	0	0	Genitourinary	ICD10	Genitourinary	Phe10	NA
GNAS	Phe10_R829__BIN	UKB_CHIP_genes_phenome	ADD-WGR-FIRTH	0.903973	0.300007	2.72383	0.857629	0.000179187	7472	7469	3	0	366439	366308	131	0	REGENIE_BETA=-0.100955;REGENIE_SE=0.562762;MAC=134.000000	BIN	Pass	Yes	Yes	Other and unspecified abnormal findings in urine	genitouriry	0	0	Genitourinary	ICD10	Genitourinary	Phe10	NA
IDH2	Phe10_R829__BIN	UKB_CHIP_genes_phenome	ADD-WGR-FIRTH	1.0915	0.249088	4.78296	0.907537	0.000121687	7472	7470	2	0	366439	366350	89	0	REGENIE_BETA=0.087555;REGENIE_SE=0.753843;MAC=91.000000	BIN	Pass	Yes	Yes	Other and unspecified abnormal findings in urine	genitouriry	0	0	Genitourinary	ICD10	Genitourinary	Phe10	NA
PRPF8	Phe10_R829__BIN	UKB_CHIP_genes_phenome	ADD-WGR-FIRTH	0.930485	0.136119	6.36061	0.941435	7.48841e-05	7472	7471	1	0	366439	366384	55	0	REGENIE_BETA=-0.072050;REGENIE_SE=0.980719;MAC=56.000000	BIN	Pass	Yes	Yes	Other and unspecified abnormal findings in urine	genitouriry	0	0	Genitourinary	ICD10	Genitourinary	Phe10	NA
SRSF2	Phe10_R8299__BIN	UKB_CHIP_genes_phenome	ADD-WGR-FIRTH	2.48541	0.995545	6.20491	0.0511285	0.000407597	7200	7191	9	0	366944	366648	296	0	REGENIE_BETA=0.910438;REGENIE_SE=0.466796;MAC=305.000000	BIN	Pass	Yes	Yes	Other abnormal findings in urine	genitouriry	0	0	Genitourinary	ICD10	Genitourinary	Phe10	NA
JAK2	Phe10_R8299__BIN	UKB_CHIP_genes_phenome	ADD-WGR-FIRTH	2.27518	0.884249	5.85406	0.0882235	0.000327414	7200	7192	8	0	366944	366707	237	0	REGENIE_BETA=0.822060;REGENIE_SE=0.482191;MAC=245.000000	BIN	Pass	Yes	Yes	Other abnormal findings in urine	genitouriry	0	0	Genitourinary	ICD10	Genitourinary	Phe10	NA
BRAF	Phe10_R8299__BIN	UKB_CHIP_genes_phenome	ADD-WGR-FIRTH	8.11803	0.252052	261.463	0.237184	2.27185e-05	7200	7199	1	0	366944	366928	16	0	REGENIE_BETA=2.094088;REGENIE_SE=1.771566;MAC=17.000000	BIN	Pass	Yes	Yes	Other abnormal findings in urine	genitouriry	0	0	Genitourinary	ICD10	Genitourinary	Phe10	NA
TP53	Phe10_R8299__BIN	UKB_CHIP_genes_phenome	ADD-WGR-FIRTH	0.685472	0.355917	1.32017	0.258756	0.000581327	7200	7194	6	0	366944	366515	429	0	REGENIE_BETA=-0.377648;REGENIE_SE=0.334398;MAC=435.000000	BIN	Pass	Yes	Yes	Other abnormal findings in urine	genitouriry	0	0	Genitourinary	ICD10	Genitourinary	Phe10	NA
CALR	Phe10_R8299__BIN	UKB_CHIP_genes_phenome	ADD-WGR-FIRTH	2.46668	0.506771	12.0064	0.26349	0.000109583	7200	7197	3	0	366944	366865	79	0	REGENIE_BETA=0.902874;REGENIE_SE=0.807449;MAC=82.000000	BIN	Pass	Yes	Yes	Other abnormal findings in urine	genitouriry	0	0	Genitourinary	ICD10	Genitourinary	Phe10	NA
SF3B1	Phe10_R8299__BIN	UKB_CHIP_genes_phenome	ADD-WGR-FIRTH	0.593606	0.21797	1.61659	0.307584	0.000294004	7200	7198	2	0	366944	366726	218	0	REGENIE_BETA=-0.521540;REGENIE_SE=0.511161;MAC=220.000000	BIN	Pass	Yes	Yes	Other abnormal findings in urine	genitouriry	0	0	Genitourinary	ICD10	Genitourinary	Phe10	NA
KRAS	Phe10_R8299__BIN	UKB_CHIP_genes_phenome	ADD-WGR-FIRTH	0.356529	0.040077	3.17172	0.355038	6.281e-05	7200	7200	0	0	366944	366897	47	0	REGENIE_BETA=-1.031340;REGENIE_SE=1.115129;MAC=47.000000	BIN	Pass	Yes	Yes	Other abnormal findings in urine	genitouriry	0	0	Genitourinary	ICD10	Genitourinary	Phe10	NA
NRAS	Phe10_R8299__BIN	UKB_CHIP_genes_phenome	ADD-WGR-FIRTH	0.351314	0.0288634	4.27604	0.411987	3.34096e-05	7200	7200	0	0	366944	366919	25	0	REGENIE_BETA=-1.046076;REGENIE_SE=1.275076;MAC=25.000000	BIN	Pass	Yes	Yes	Other abnormal findings in urine	genitouriry	0	0	Genitourinary	ICD10	Genitourinary	Phe10	NA
CBL	Phe10_R8299__BIN	UKB_CHIP_genes_phenome	ADD-WGR-FIRTH	1.66116	0.48871	5.6464	0.416215	0.000149675	7200	7196	4	0	366944	366836	108	0	REGENIE_BETA=0.507516;REGENIE_SE=0.624247;MAC=112.000000	BIN	Pass	Yes	Yes	Other abnormal findings in urine	genitouriry	0	0	Genitourinary	ICD10	Genitourinary	Phe10	NA
PHF6	Phe10_R8299__BIN	UKB_CHIP_genes_phenome	ADD-WGR-FIRTH	0.3549	0.0281062	4.48137	0.423326	3.60824e-05	7200	7200	0	0	366944	366917	27	0	REGENIE_BETA=-1.035919;REGENIE_SE=1.293823;MAC=27.000000	BIN	Pass	Yes	Yes	Other abnormal findings in urine	genitouriry	0	0	Genitourinary	ICD10	Genitourinary	Phe10	NA
SUZ12	Phe10_R8299__BIN	UKB_CHIP_genes_phenome	ADD-WGR-FIRTH	0.35062	0.0264366	4.65016	0.426815	4.14279e-05	7200	7200	0	0	366944	366913	31	0	REGENIE_BETA=-1.048051;REGENIE_SE=1.318878;MAC=31.000000	BIN	Pass	Yes	Yes	Other abnormal findings in urine	genitouriry	0	0	Genitourinary	ICD10	Genitourinary	Phe10	NA
DNMT3A	Phe10_R8299__BIN	UKB_CHIP_genes_phenome	ADD-WGR-FIRTH	0.95991	0.859234	1.07238	0.469204	0.0203879	7200	6866	334	0	366944	352022	14922	0	REGENIE_BETA=-0.040916;REGENIE_SE=0.056531;MAC=15256.000000	BIN	Pass	Yes	Yes	Other abnormal findings in urine	genitouriry	0	0	Genitourinary	ICD10	Genitourinary	Phe10	NA
RUNX1	Phe10_R8299__BIN	UKB_CHIP_genes_phenome	ADD-WGR-FIRTH	2.83647	0.16831	47.802	0.469405	4.67734e-05	7200	7199	1	0	366944	366910	34	0	REGENIE_BETA=1.042560;REGENIE_SE=1.441101;MAC=35.000000	BIN	Pass	Yes	Yes	Other abnormal findings in urine	genitouriry	0	0	Genitourinary	ICD10	Genitourinary	Phe10	NA
MPL	Phe10_R8299__BIN	UKB_CHIP_genes_phenome	ADD-WGR-FIRTH	2.45945	0.161506	37.4529	0.517165	4.14279e-05	7200	7199	1	0	366944	366914	30	0	REGENIE_BETA=0.899936;REGENIE_SE=1.389387;MAC=31.000000	BIN	Pass	Yes	Yes	Other abnormal findings in urine	genitouriry	0	0	Genitourinary	ICD10	Genitourinary	Phe10	NA
IDH2	Phe10_R8299__BIN	UKB_CHIP_genes_phenome	ADD-WGR-FIRTH	0.641862	0.14051	2.93209	0.567282	0.000121611	7200	7199	1	0	366944	366854	90	0	REGENIE_BETA=-0.443382;REGENIE_SE=0.775064;MAC=91.000000	BIN	Pass	Yes	Yes	Other abnormal findings in urine	genitouriry	0	0	Genitourinary	ICD10	Genitourinary	Phe10	NA
ETNK1	Phe10_R8299__BIN	UKB_CHIP_genes_phenome	ADD-WGR-FIRTH	0.355611	0.00992246	12.7447	0.57126	2.00458e-05	7200	7200	0	0	366944	366929	15	0	REGENIE_BETA=-1.033918;REGENIE_SE=1.826073;MAC=15.000000	BIN	Pass	Yes	Yes	Other abnormal findings in urine	genitouriry	0	0	Genitourinary	ICD10	Genitourinary	Phe10	NA
TET2	Phe10_R8299__BIN	UKB_CHIP_genes_phenome	ADD-WGR-FIRTH	0.943919	0.770739	1.15601	0.576788	0.00582931	7200	7105	95	0	366944	362677	4267	0	REGENIE_BETA=-0.057714;REGENIE_SE=0.103416;MAC=4362.000000	BIN	Pass	Yes	Yes	Other abnormal findings in urine	genitouriry	0	0	Genitourinary	ICD10	Genitourinary	Phe10	NA
GNB1	Phe10_R8299__BIN	UKB_CHIP_genes_phenome	ADD-WGR-FIRTH	0.766817	0.280387	2.09713	0.604988	0.000197785	7200	7197	3	0	366944	366799	145	0	REGENIE_BETA=-0.265507;REGENIE_SE=0.513314;MAC=148.000000	BIN	Pass	Yes	Yes	Other abnormal findings in urine	genitouriry	0	0	Genitourinary	ICD10	Genitourinary	Phe10	NA
ASXL1	Phe10_R8299__BIN	UKB_CHIP_genes_phenome	ADD-WGR-FIRTH	0.94313	0.684024	1.30038	0.72089	0.00284249	7200	7163	37	0	366944	364854	2090	0	REGENIE_BETA=-0.058551;REGENIE_SE=0.163886;MAC=2127.000000	BIN	Pass	Yes	Yes	Other abnormal findings in urine	genitouriry	0	0	Genitourinary	ICD10	Genitourinary	Phe10	NA
PPM1D	Phe10_R8299__BIN	UKB_CHIP_genes_phenome	ADD-WGR-FIRTH	0.942795	0.549162	1.61858	0.830841	0.000932796	7200	7187	13	0	366944	366259	685	0	REGENIE_BETA=-0.058906;REGENIE_SE=0.275748;MAC=698.000000	BIN	Pass	Yes	Yes	Other abnormal findings in urine	genitouriry	0	0	Genitourinary	ICD10	Genitourinary	Phe10	NA
GNAS	Phe10_R8299__BIN	UKB_CHIP_genes_phenome	ADD-WGR-FIRTH	0.942966	0.305409	2.91145	0.918681	0.000179075	7200	7197	3	0	366944	366813	131	0	REGENIE_BETA=-0.058725;REGENIE_SE=0.575203;MAC=134.000000	BIN	Pass	Yes	Yes	Other abnormal findings in urine	genitouriry	0	0	Genitourinary	ICD10	Genitourinary	Phe10	NA
PRPF8	Phe10_R8299__BIN	UKB_CHIP_genes_phenome	ADD-WGR-FIRTH	1.04758	0.137193	7.99905	0.964256	7.48375e-05	7200	7199	1	0	366944	366889	55	0	REGENIE_BETA=0.046480;REGENIE_SE=1.037184;MAC=56.000000	BIN	Pass	Yes	Yes	Other abnormal findings in urine	genitouriry	0	0	Genitourinary	ICD10	Genitourinary	Phe10	NA
SRSF2	Phe10_R82998__BIN	UKB_CHIP_genes_phenome	ADD-WGR-FIRTH	2.23815	1.02807	4.87256	0.0423862	0.000411843	5824	5816	8	0	371747	371444	303	0	REGENIE_BETA=0.805651;REGENIE_SE=0.396929;MAC=311.000000	BIN	Pass	Yes	Yes	Other and unspecified abnormal findings in urine	genitouriry	0	0	Genitourinary	ICD10	Genitourinary	Phe10	NA
BRAF	Phe10_R82998__BIN	UKB_CHIP_genes_phenome	ADD-WGR-FIRTH	16.163	0.351468	743.286	0.154261	2.38366e-05	5824	5823	1	0	371747	371730	17	0	REGENIE_BETA=2.782723;REGENIE_SE=1.953280;MAC=18.000000	BIN	Pass	Yes	Yes	Other and unspecified abnormal findings in urine	genitouriry	0	0	Genitourinary	ICD10	Genitourinary	Phe10	NA
SF3B1	Phe10_R82998__BIN	UKB_CHIP_genes_phenome	ADD-WGR-FIRTH	0.475239	0.162342	1.39121	0.174628	0.000295309	5824	5823	1	0	371747	371525	222	0	REGENIE_BETA=-0.743937;REGENIE_SE=0.548026;MAC=223.000000	BIN	Pass	Yes	Yes	Other and unspecified abnormal findings in urine	genitouriry	0	0	Genitourinary	ICD10	Genitourinary	Phe10	NA
JAK2	Phe10_R82998__BIN	UKB_CHIP_genes_phenome	ADD-WGR-FIRTH	2.0729	0.717203	5.99123	0.178259	0.000324442	5824	5818	6	0	371747	371508	239	0	REGENIE_BETA=0.728951;REGENIE_SE=0.541513;MAC=245.000000	BIN	Pass	Yes	Yes	Other and unspecified abnormal findings in urine	genitouriry	0	0	Genitourinary	ICD10	Genitourinary	Phe10	NA
CBL	Phe10_R82998__BIN	UKB_CHIP_genes_phenome	ADD-WGR-FIRTH	2.39693	0.617358	9.30623	0.206556	0.000148316	5824	5820	4	0	371747	371639	108	0	REGENIE_BETA=0.874189;REGENIE_SE=0.692102;MAC=112.000000	BIN	Pass	Yes	Yes	Other and unspecified abnormal findings in urine	genitouriry	0	0	Genitourinary	ICD10	Genitourinary	Phe10	NA
DNMT3A	Phe10_R82998__BIN	UKB_CHIP_genes_phenome	ADD-WGR-FIRTH	0.937566	0.829945	1.05914	0.300054	0.0203895	5824	5556	268	0	371747	356618	15129	0	REGENIE_BETA=-0.064468;REGENIE_SE=0.062209;MAC=15397.000000	BIN	Pass	Yes	Yes	Other and unspecified abnormal findings in urine	genitouriry	0	0	Genitourinary	ICD10	Genitourinary	Phe10	NA
TET2	Phe10_R82998__BIN	UKB_CHIP_genes_phenome	ADD-WGR-FIRTH	0.905361	0.723958	1.13222	0.383491	0.00585585	5824	5750	74	0	371747	367399	4348	0	REGENIE_BETA=-0.099422;REGENIE_SE=0.114084;MAC=4422.000000	BIN	Pass	Yes	Yes	Other and unspecified abnormal findings in urine	genitouriry	0	0	Genitourinary	ICD10	Genitourinary	Phe10	NA
MPL	Phe10_R82998__BIN	UKB_CHIP_genes_phenome	ADD-WGR-FIRTH	3.47333	0.180706	66.7602	0.409049	4.10519e-05	5824	5823	1	0	371747	371717	30	0	REGENIE_BETA=1.245112;REGENIE_SE=1.508189;MAC=31.000000	BIN	Pass	Yes	Yes	Other and unspecified abnormal findings in urine	genitouriry	0	0	Genitourinary	ICD10	Genitourinary	Phe10	NA
KRAS	Phe10_R82998__BIN	UKB_CHIP_genes_phenome	ADD-WGR-FIRTH	0.358146	0.0306523	4.18464	0.412967	6.35642e-05	5824	5824	0	0	371747	371699	48	0	REGENIE_BETA=-1.026813;REGENIE_SE=1.254224;MAC=48.000000	BIN	Pass	Yes	Yes	Other and unspecified abnormal findings in urine	genitouriry	0	0	Genitourinary	ICD10	Genitourinary	Phe10	NA
NRAS	Phe10_R82998__BIN	UKB_CHIP_genes_phenome	ADD-WGR-FIRTH	0.352407	0.0252163	4.92504	0.438279	3.31064e-05	5824	5824	0	0	371747	371722	25	0	REGENIE_BETA=-1.042967;REGENIE_SE=1.345585;MAC=25.000000	BIN	Pass	Yes	Yes	Other and unspecified abnormal findings in urine	genitouriry	0	0	Genitourinary	ICD10	Genitourinary	Phe10	NA
GNB1	Phe10_R82998__BIN	UKB_CHIP_genes_phenome	ADD-WGR-FIRTH	0.655358	0.219007	1.9611	0.449872	0.000202611	5824	5822	2	0	371747	371596	151	0	REGENIE_BETA=-0.422574;REGENIE_SE=0.559235;MAC=153.000000	BIN	Pass	Yes	Yes	Other and unspecified abnormal findings in urine	genitouriry	0	0	Genitourinary	ICD10	Genitourinary	Phe10	NA
PHF6	Phe10_R82998__BIN	UKB_CHIP_genes_phenome	ADD-WGR-FIRTH	0.353691	0.0235965	5.30153	0.451797	3.70791e-05	5824	5824	0	0	371747	371719	28	0	REGENIE_BETA=-1.039331;REGENIE_SE=1.381314;MAC=28.000000	BIN	Pass	Yes	Yes	Other and unspecified abnormal findings in urine	genitouriry	0	0	Genitourinary	ICD10	Genitourinary	Phe10	NA
SUZ12	Phe10_R82998__BIN	UKB_CHIP_genes_phenome	ADD-WGR-FIRTH	0.355447	0.020881	6.05061	0.474467	4.37004e-05	5824	5824	0	0	371747	371714	33	0	REGENIE_BETA=-1.034379;REGENIE_SE=1.446219;MAC=33.000000	BIN	Pass	Yes	Yes	Other and unspecified abnormal findings in urine	genitouriry	0	0	Genitourinary	ICD10	Genitourinary	Phe10	NA
RUNX1	Phe10_R82998__BIN	UKB_CHIP_genes_phenome	ADD-WGR-FIRTH	0.352029	0.017915	6.91737	0.49201	4.50246e-05	5824	5824	0	0	371747	371713	34	0	REGENIE_BETA=-1.044041;REGENIE_SE=1.519455;MAC=34.000000	BIN	Pass	Yes	Yes	Other and unspecified abnormal findings in urine	genitouriry	0	0	Genitourinary	ICD10	Genitourinary	Phe10	NA
CALR	Phe10_R82998__BIN	UKB_CHIP_genes_phenome	ADD-WGR-FIRTH	1.80487	0.307145	10.6059	0.51342	0.000108589	5824	5822	2	0	371747	371667	80	0	REGENIE_BETA=0.590488;REGENIE_SE=0.903548;MAC=82.000000	BIN	Pass	Yes	Yes	Other and unspecified abnormal findings in urine	genitouriry	0	0	Genitourinary	ICD10	Genitourinary	Phe10	NA
ASXL1	Phe10_R82998__BIN	UKB_CHIP_genes_phenome	ADD-WGR-FIRTH	0.907417	0.636666	1.29331	0.59102	0.00284053	5824	5795	29	0	371747	369631	2116	0	REGENIE_BETA=-0.097153;REGENIE_SE=0.180798;MAC=2145.000000	BIN	Pass	Yes	Yes	Other and unspecified abnormal findings in urine	genitouriry	0	0	Genitourinary	ICD10	Genitourinary	Phe10	NA
ETNK1	Phe10_R82998__BIN	UKB_CHIP_genes_phenome	ADD-WGR-FIRTH	0.360207	0.00489361	26.514	0.64154	1.98638e-05	5824	5824	0	0	371747	371732	15	0	REGENIE_BETA=-1.021075;REGENIE_SE=2.193280;MAC=15.000000	BIN	Pass	Yes	Yes	Other and unspecified abnormal findings in urine	genitouriry	0	0	Genitourinary	ICD10	Genitourinary	Phe10	NA
IDH2	Phe10_R82998__BIN	UKB_CHIP_genes_phenome	ADD-WGR-FIRTH	0.699677	0.137973	3.54814	0.66637	0.000121831	5824	5823	1	0	371747	371656	91	0	REGENIE_BETA=-0.357137;REGENIE_SE=0.828363;MAC=92.000000	BIN	Pass	Yes	Yes	Other and unspecified abnormal findings in urine	genitouriry	0	0	Genitourinary	ICD10	Genitourinary	Phe10	NA
TP53	Phe10_R82998__BIN	UKB_CHIP_genes_phenome	ADD-WGR-FIRTH	0.857237	0.404498	1.81671	0.687698	0.00058532	5824	5818	6	0	371747	371311	436	0	REGENIE_BETA=-0.154041;REGENIE_SE=0.383205;MAC=442.000000	BIN	Pass	Yes	Yes	Other and unspecified abnormal findings in urine	genitouriry	0	0	Genitourinary	ICD10	Genitourinary	Phe10	NA
GNAS	Phe10_R82998__BIN	UKB_CHIP_genes_phenome	ADD-WGR-FIRTH	0.777266	0.226756	2.66428	0.688503	0.000181423	5824	5822	2	0	371747	371612	135	0	REGENIE_BETA=-0.251973;REGENIE_SE=0.628536;MAC=137.000000	BIN	Pass	Yes	Yes	Other and unspecified abnormal findings in urine	genitouriry	0	0	Genitourinary	ICD10	Genitourinary	Phe10	NA
PRPF8	Phe10_R82998__BIN	UKB_CHIP_genes_phenome	ADD-WGR-FIRTH	1.28317	0.140263	11.7389	0.825272	7.54825e-05	5824	5823	1	0	371747	371691	56	0	REGENIE_BETA=0.249335;REGENIE_SE=1.129396;MAC=57.000000	BIN	Pass	Yes	Yes	Other and unspecified abnormal findings in urine	genitouriry	0	0	Genitourinary	ICD10	Genitourinary	Phe10	NA
PPM1D	Phe10_R82998__BIN	UKB_CHIP_genes_phenome	ADD-WGR-FIRTH	1.03662	0.576036	1.86549	0.904494	0.000936248	5824	5812	12	0	371747	371052	695	0	REGENIE_BETA=0.035969;REGENIE_SE=0.299778;MAC=707.000000	BIN	Pass	Yes	Yes	Other and unspecified abnormal findings in urine	genitouriry	0	0	Genitourinary	ICD10	Genitourinary	Phe10	NA
PHF6	Phe10_R87__BIN	UKB_CHIP_genes_phenome	ADD-WGR-FIRTH	4.07326	1.03144	16.0857	0.0450548	4.22574e-05	13074	13071	3	0	176242	176229	13	0	REGENIE_BETA=1.404443;REGENIE_SE=0.700770;MAC=16.000000	BIN	Pass	Yes	Yes	Abnormal findings in specimens from female genital organs	genitouriry	0	0	Genitourinary	ICD10	Genitourinary	Phe10	NA
CBL	Phe10_R87__BIN	UKB_CHIP_genes_phenome	ADD-WGR-FIRTH	2.15951	0.788474	5.91459	0.134223	0.000171671	13074	13067	7	0	176242	176184	58	0	REGENIE_BETA=0.769884;REGENIE_SE=0.514060;MAC=65.000000	BIN	Pass	Yes	Yes	Abnormal findings in specimens from female genital organs	genitouriry	0	0	Genitourinary	ICD10	Genitourinary	Phe10	NA
MPL	Phe10_R87__BIN	UKB_CHIP_genes_phenome	ADD-WGR-FIRTH	5.00908	0.518338	48.4065	0.163868	3.69752e-05	13074	13072	2	0	176242	176230	12	0	REGENIE_BETA=1.611252;REGENIE_SE=1.157359;MAC=14.000000	BIN	Pass	Yes	Yes	Abnormal findings in specimens from female genital organs	genitouriry	0	0	Genitourinary	ICD10	Genitourinary	Phe10	NA
IDH2	Phe10_R87__BIN	UKB_CHIP_genes_phenome	ADD-WGR-FIRTH	0.344554	0.0744193	1.59525	0.172984	8.45148e-05	13074	13074	0	0	176242	176210	32	0	REGENIE_BETA=-1.065506;REGENIE_SE=0.781920;MAC=32.000000	BIN	Pass	Yes	Yes	Abnormal findings in specimens from female genital organs	genitouriry	0	0	Genitourinary	ICD10	Genitourinary	Phe10	NA
PRPF8	Phe10_R87__BIN	UKB_CHIP_genes_phenome	ADD-WGR-FIRTH	3.09619	0.578331	16.576	0.186751	7.13093e-05	13074	13071	3	0	176242	176218	24	0	REGENIE_BETA=1.130172;REGENIE_SE=0.856027;MAC=27.000000	BIN	Pass	Yes	Yes	Abnormal findings in specimens from female genital organs	genitouriry	0	0	Genitourinary	ICD10	Genitourinary	Phe10	NA
SRSF2	Phe10_R87__BIN	UKB_CHIP_genes_phenome	ADD-WGR-FIRTH	0.483886	0.155793	1.50293	0.209341	0.00016903	13074	13073	1	0	176242	176179	63	0	REGENIE_BETA=-0.725905;REGENIE_SE=0.578235;MAC=64.000000	BIN	Pass	Yes	Yes	Abnormal findings in specimens from female genital organs	genitouriry	0	0	Genitourinary	ICD10	Genitourinary	Phe10	NA
ASXL1	Phe10_R87__BIN	UKB_CHIP_genes_phenome	ADD-WGR-FIRTH	0.815116	0.587045	1.13179	0.222205	0.00183556	13074	13043	31	0	176242	175578	664	0	REGENIE_BETA=-0.204424;REGENIE_SE=0.167467;MAC=695.000000	BIN	Pass	Yes	Yes	Abnormal findings in specimens from female genital organs	genitouriry	0	0	Genitourinary	ICD10	Genitourinary	Phe10	NA
TET2	Phe10_R87__BIN	UKB_CHIP_genes_phenome	ADD-WGR-FIRTH	0.900583	0.745256	1.08828	0.278326	0.00550667	13074	12969	105	0	176242	174262	1980	0	REGENIE_BETA=-0.104713;REGENIE_SE=0.096591;MAC=2085.000000	BIN	Pass	Yes	Yes	Abnormal findings in specimens from female genital organs	genitouriry	0	0	Genitourinary	ICD10	Genitourinary	Phe10	NA
RUNX1	Phe10_R87__BIN	UKB_CHIP_genes_phenome	ADD-WGR-FIRTH	0.336937	0.0465064	2.4411	0.281622	3.96163e-05	13074	13074	0	0	176242	176227	15	0	REGENIE_BETA=-1.087858;REGENIE_SE=1.010380;MAC=15.000000	BIN	Pass	Yes	Yes	Abnormal findings in specimens from female genital organs	genitouriry	0	0	Genitourinary	ICD10	Genitourinary	Phe10	NA
JAK2	Phe10_R87__BIN	UKB_CHIP_genes_phenome	ADD-WGR-FIRTH	1.53954	0.621018	3.8166	0.351595	0.000235057	13074	13067	7	0	176242	176160	82	0	REGENIE_BETA=0.431482;REGENIE_SE=0.463211;MAC=89.000000	BIN	Pass	Yes	Yes	Abnormal findings in specimens from female genital organs	genitouriry	0	0	Genitourinary	ICD10	Genitourinary	Phe10	NA
PPM1D	Phe10_R87__BIN	UKB_CHIP_genes_phenome	ADD-WGR-FIRTH	0.828875	0.487253	1.41002	0.488693	0.000702529	13074	13062	12	0	176242	175988	254	0	REGENIE_BETA=-0.187685;REGENIE_SE=0.271070;MAC=266.000000	BIN	Pass	Yes	Yes	Abnormal findings in specimens from female genital organs	genitouriry	0	0	Genitourinary	ICD10	Genitourinary	Phe10	NA
TP53	Phe10_R87__BIN	UKB_CHIP_genes_phenome	ADD-WGR-FIRTH	0.809659	0.441511	1.48478	0.494969	0.000517653	13074	13065	9	0	176242	176055	187	0	REGENIE_BETA=-0.211142;REGENIE_SE=0.309399;MAC=196.000000	BIN	Pass	Yes	Yes	Abnormal findings in specimens from female genital organs	genitouriry	0	0	Genitourinary	ICD10	Genitourinary	Phe10	NA
ETNK1	Phe10_R87__BIN	UKB_CHIP_genes_phenome	ADD-WGR-FIRTH	0.343822	0.0122292	9.66655	0.53053	1.84876e-05	13074	13074	0	0	176242	176235	7	0	REGENIE_BETA=-1.067630;REGENIE_SE=1.702226;MAC=7.000000	BIN	Pass	Yes	Yes	Abnormal findings in specimens from female genital organs	genitouriry	0	0	Genitourinary	ICD10	Genitourinary	Phe10	NA
BRAF	Phe10_R87__BIN	UKB_CHIP_genes_phenome	ADD-WGR-FIRTH	0.344805	0.011259	10.5595	0.541935	1.84876e-05	13074	13074	0	0	176242	176235	7	0	REGENIE_BETA=-1.064776;REGENIE_SE=1.745852;MAC=7.000000	BIN	Pass	Yes	Yes	Abnormal findings in specimens from female genital organs	genitouriry	0	0	Genitourinary	ICD10	Genitourinary	Phe10	NA
GNAS	Phe10_R87__BIN	UKB_CHIP_genes_phenome	ADD-WGR-FIRTH	0.763883	0.277641	2.1017	0.601954	0.000187517	13074	13071	3	0	176242	176174	68	0	REGENIE_BETA=-0.269340;REGENIE_SE=0.516380;MAC=71.000000	BIN	Pass	Yes	Yes	Abnormal findings in specimens from female genital organs	genitouriry	0	0	Genitourinary	ICD10	Genitourinary	Phe10	NA
DNMT3A	Phe10_R87__BIN	UKB_CHIP_genes_phenome	ADD-WGR-FIRTH	0.976702	0.889758	1.07214	0.620192	0.0221033	13074	12586	488	0	176242	168361	7881	0	REGENIE_BETA=-0.023574;REGENIE_SE=0.047568;MAC=8369.000000	BIN	Pass	Yes	Yes	Abnormal findings in specimens from female genital organs	genitouriry	0	0	Genitourinary	ICD10	Genitourinary	Phe10	NA
KRAS	Phe10_R87__BIN	UKB_CHIP_genes_phenome	ADD-WGR-FIRTH	1.50389	0.276346	8.18423	0.636873	5.81039e-05	13074	13072	2	0	176242	176222	20	0	REGENIE_BETA=0.408053;REGENIE_SE=0.864381;MAC=22.000000	BIN	Pass	Yes	Yes	Abnormal findings in specimens from female genital organs	genitouriry	0	0	Genitourinary	ICD10	Genitourinary	Phe10	NA
SF3B1	Phe10_R87__BIN	UKB_CHIP_genes_phenome	ADD-WGR-FIRTH	1.25871	0.41346	3.83192	0.685423	0.000184876	13074	13070	4	0	176242	176176	66	0	REGENIE_BETA=0.230086;REGENIE_SE=0.568010;MAC=70.000000	BIN	Pass	Yes	Yes	Abnormal findings in specimens from female genital organs	genitouriry	0	0	Genitourinary	ICD10	Genitourinary	Phe10	NA
CALR	Phe10_R87__BIN	UKB_CHIP_genes_phenome	ADD-WGR-FIRTH	1.22877	0.255623	5.90662	0.797046	7.39504e-05	13074	13072	2	0	176242	176216	26	0	REGENIE_BETA=0.206012;REGENIE_SE=0.801067;MAC=28.000000	BIN	Pass	Yes	Yes	Abnormal findings in specimens from female genital organs	genitouriry	0	0	Genitourinary	ICD10	Genitourinary	Phe10	NA
NRAS	Phe10_R87__BIN	UKB_CHIP_genes_phenome	ADD-WGR-FIRTH	1.34763	0.136397	13.3148	0.798501	3.69752e-05	13074	13073	1	0	176242	176229	13	0	REGENIE_BETA=0.298345;REGENIE_SE=1.168659;MAC=14.000000	BIN	Pass	Yes	Yes	Abnormal findings in specimens from female genital organs	genitouriry	0	0	Genitourinary	ICD10	Genitourinary	Phe10	NA
GNB1	Phe10_R87__BIN	UKB_CHIP_genes_phenome	ADD-WGR-FIRTH	0.927503	0.38715	2.22204	0.86593	0.000261468	13074	13069	5	0	176242	176148	94	0	REGENIE_BETA=-0.075259;REGENIE_SE=0.445765;MAC=99.000000	BIN	Pass	Yes	Yes	Abnormal findings in specimens from female genital organs	genitouriry	0	0	Genitourinary	ICD10	Genitourinary	Phe10	NA
SUZ12	Phe10_R87__BIN	UKB_CHIP_genes_phenome	ADD-WGR-FIRTH	1.02869	0.130083	8.1349	0.978608	3.69752e-05	13074	13073	1	0	176242	176229	13	0	REGENIE_BETA=0.028290;REGENIE_SE=1.055057;MAC=14.000000	BIN	Pass	Yes	Yes	Abnormal findings in specimens from female genital organs	genitouriry	0	0	Genitourinary	ICD10	Genitourinary	Phe10	NA
PHF6	Phe10_R876__BIN	UKB_CHIP_genes_phenome	ADD-WGR-FIRTH	4.27068	1.0752	16.9631	0.0391131	4.2069e-05	12550	12547	3	0	177614	177601	13	0	REGENIE_BETA=1.451772;REGENIE_SE=0.703721;MAC=16.000000	BIN	Pass	Yes	Yes	Abnormal cytological findings in specimens from female genital organs	genitouriry	0	0	Genitourinary	ICD10	Genitourinary	Phe10	NA
CBL	Phe10_R876__BIN	UKB_CHIP_genes_phenome	ADD-WGR-FIRTH	2.37642	0.846577	6.67081	0.10024	0.000170905	12550	12543	7	0	177614	177556	58	0	REGENIE_BETA=0.865593;REGENIE_SE=0.526616;MAC=65.000000	BIN	Pass	Yes	Yes	Abnormal cytological findings in specimens from female genital organs	genitouriry	0	0	Genitourinary	ICD10	Genitourinary	Phe10	NA
MPL	Phe10_R876__BIN	UKB_CHIP_genes_phenome	ADD-WGR-FIRTH	5.73908	0.561683	58.64	0.14061	3.68103e-05	12550	12548	2	0	177614	177602	12	0	REGENIE_BETA=1.747300;REGENIE_SE=1.185796;MAC=14.000000	BIN	Pass	Yes	Yes	Abnormal cytological findings in specimens from female genital organs	genitouriry	0	0	Genitourinary	ICD10	Genitourinary	Phe10	NA
PRPF8	Phe10_R876__BIN	UKB_CHIP_genes_phenome	ADD-WGR-FIRTH	3.38859	0.612122	18.7586	0.162173	7.09914e-05	12550	12547	3	0	177614	177590	24	0	REGENIE_BETA=1.220415;REGENIE_SE=0.873097;MAC=27.000000	BIN	Pass	Yes	Yes	Abnormal cytological findings in specimens from female genital organs	genitouriry	0	0	Genitourinary	ICD10	Genitourinary	Phe10	NA
ASXL1	Phe10_R876__BIN	UKB_CHIP_genes_phenome	ADD-WGR-FIRTH	0.796383	0.570139	1.11241	0.181801	0.00184052	12550	12521	29	0	177614	176943	671	0	REGENIE_BETA=-0.227675;REGENIE_SE=0.170513;MAC=700.000000	BIN	Pass	Yes	Yes	Abnormal cytological findings in specimens from female genital organs	genitouriry	0	0	Genitourinary	ICD10	Genitourinary	Phe10	NA
IDH2	Phe10_R876__BIN	UKB_CHIP_genes_phenome	ADD-WGR-FIRTH	0.345709	0.0718492	1.66341	0.185134	8.41379e-05	12550	12550	0	0	177614	177582	32	0	REGENIE_BETA=-1.062157;REGENIE_SE=0.801560;MAC=32.000000	BIN	Pass	Yes	Yes	Abnormal cytological findings in specimens from female genital organs	genitouriry	0	0	Genitourinary	ICD10	Genitourinary	Phe10	NA
SRSF2	Phe10_R876__BIN	UKB_CHIP_genes_phenome	ADD-WGR-FIRTH	0.491296	0.155022	1.55702	0.227195	0.000170905	12550	12549	1	0	177614	177550	64	0	REGENIE_BETA=-0.710708;REGENIE_SE=0.588522;MAC=65.000000	BIN	Pass	Yes	Yes	Abnormal cytological findings in specimens from female genital organs	genitouriry	0	0	Genitourinary	ICD10	Genitourinary	Phe10	NA
TET2	Phe10_R876__BIN	UKB_CHIP_genes_phenome	ADD-WGR-FIRTH	0.888909	0.732659	1.07848	0.232499	0.00550052	12550	12451	99	0	177614	175621	1993	0	REGENIE_BETA=-0.117761;REGENIE_SE=0.098632;MAC=2092.000000	BIN	Pass	Yes	Yes	Abnormal cytological findings in specimens from female genital organs	genitouriry	0	0	Genitourinary	ICD10	Genitourinary	Phe10	NA
JAK2	Phe10_R876__BIN	UKB_CHIP_genes_phenome	ADD-WGR-FIRTH	1.66135	0.655788	4.2088	0.284464	0.000234009	12550	12543	7	0	177614	177532	82	0	REGENIE_BETA=0.507630;REGENIE_SE=0.474268;MAC=89.000000	BIN	Pass	Yes	Yes	Abnormal cytological findings in specimens from female genital organs	genitouriry	0	0	Genitourinary	ICD10	Genitourinary	Phe10	NA
RUNX1	Phe10_R876__BIN	UKB_CHIP_genes_phenome	ADD-WGR-FIRTH	0.338708	0.044363	2.58601	0.29655	3.94396e-05	12550	12550	0	0	177614	177599	15	0	REGENIE_BETA=-1.082616;REGENIE_SE=1.037128;MAC=15.000000	BIN	Pass	Yes	Yes	Abnormal cytological findings in specimens from female genital organs	genitouriry	0	0	Genitourinary	ICD10	Genitourinary	Phe10	NA
PPM1D	Phe10_R876__BIN	UKB_CHIP_genes_phenome	ADD-WGR-FIRTH	0.800122	0.465052	1.37661	0.420556	0.000702026	12550	12539	11	0	177614	177358	256	0	REGENIE_BETA=-0.222991;REGENIE_SE=0.276850;MAC=267.000000	BIN	Pass	Yes	Yes	Abnormal cytological findings in specimens from female genital organs	genitouriry	0	0	Genitourinary	ICD10	Genitourinary	Phe10	NA
ETNK1	Phe10_R876__BIN	UKB_CHIP_genes_phenome	ADD-WGR-FIRTH	0.344747	0.0115381	10.3006	0.538942	1.84052e-05	12550	12550	0	0	177614	177607	7	0	REGENIE_BETA=-1.064946;REGENIE_SE=1.733272;MAC=7.000000	BIN	Pass	Yes	Yes	Abnormal cytological findings in specimens from female genital organs	genitouriry	0	0	Genitourinary	ICD10	Genitourinary	Phe10	NA
BRAF	Phe10_R876__BIN	UKB_CHIP_genes_phenome	ADD-WGR-FIRTH	0.346101	0.0106214	11.2778	0.550564	1.84052e-05	12550	12550	0	0	177614	177607	7	0	REGENIE_BETA=-1.061025;REGENIE_SE=1.777514;MAC=7.000000	BIN	Pass	Yes	Yes	Abnormal cytological findings in specimens from female genital organs	genitouriry	0	0	Genitourinary	ICD10	Genitourinary	Phe10	NA
TP53	Phe10_R876__BIN	UKB_CHIP_genes_phenome	ADD-WGR-FIRTH	0.843857	0.454093	1.56817	0.59129	0.000517974	12550	12541	9	0	177614	177426	188	0	REGENIE_BETA=-0.169773;REGENIE_SE=0.316170;MAC=197.000000	BIN	Pass	Yes	Yes	Abnormal cytological findings in specimens from female genital organs	genitouriry	0	0	Genitourinary	ICD10	Genitourinary	Phe10	NA
KRAS	Phe10_R876__BIN	UKB_CHIP_genes_phenome	ADD-WGR-FIRTH	1.60199	0.284701	9.01429	0.592897	5.78448e-05	12550	12548	2	0	177614	177594	20	0	REGENIE_BETA=0.471248;REGENIE_SE=0.881426;MAC=22.000000	BIN	Pass	Yes	Yes	Abnormal cytological findings in specimens from female genital organs	genitouriry	0	0	Genitourinary	ICD10	Genitourinary	Phe10	NA
SF3B1	Phe10_R876__BIN	UKB_CHIP_genes_phenome	ADD-WGR-FIRTH	1.33163	0.427401	4.14892	0.62134	0.000184052	12550	12546	4	0	177614	177548	66	0	REGENIE_BETA=0.286407;REGENIE_SE=0.579827;MAC=70.000000	BIN	Pass	Yes	Yes	Abnormal cytological findings in specimens from female genital organs	genitouriry	0	0	Genitourinary	ICD10	Genitourinary	Phe10	NA
GNAS	Phe10_R876__BIN	UKB_CHIP_genes_phenome	ADD-WGR-FIRTH	0.787842	0.281233	2.20705	0.65004	0.000186681	12550	12547	3	0	177614	177546	68	0	REGENIE_BETA=-0.238458;REGENIE_SE=0.525578;MAC=71.000000	BIN	Pass	Yes	Yes	Abnormal cytological findings in specimens from female genital organs	genitouriry	0	0	Genitourinary	ICD10	Genitourinary	Phe10	NA
CALR	Phe10_R876__BIN	UKB_CHIP_genes_phenome	ADD-WGR-FIRTH	1.32412	0.263912	6.64352	0.732979	7.36207e-05	12550	12548	2	0	177614	177588	26	0	REGENIE_BETA=0.280752;REGENIE_SE=0.822918;MAC=28.000000	BIN	Pass	Yes	Yes	Abnormal cytological findings in specimens from female genital organs	genitouriry	0	0	Genitourinary	ICD10	Genitourinary	Phe10	NA
DNMT3A	Phe10_R876__BIN	UKB_CHIP_genes_phenome	ADD-WGR-FIRTH	0.984457	0.895168	1.08265	0.746753	0.0221072	12550	12079	471	0	177614	169677	7937	0	REGENIE_BETA=-0.015665;REGENIE_SE=0.048510;MAC=8408.000000	BIN	Pass	Yes	Yes	Abnormal cytological findings in specimens from female genital organs	genitouriry	0	0	Genitourinary	ICD10	Genitourinary	Phe10	NA
NRAS	Phe10_R876__BIN	UKB_CHIP_genes_phenome	ADD-WGR-FIRTH	1.4084	0.138164	14.3567	0.772515	3.94396e-05	12550	12549	1	0	177614	177600	14	0	REGENIE_BETA=0.342451;REGENIE_SE=1.184596;MAC=15.000000	BIN	Pass	Yes	Yes	Abnormal cytological findings in specimens from female genital organs	genitouriry	0	0	Genitourinary	ICD10	Genitourinary	Phe10	NA
GNB1	Phe10_R876__BIN	UKB_CHIP_genes_phenome	ADD-WGR-FIRTH	0.957106	0.394619	2.32136	0.922739	0.00026556	12550	12545	5	0	177614	177518	96	0	REGENIE_BETA=-0.043841;REGENIE_SE=0.452046;MAC=101.000000	BIN	Pass	Yes	Yes	Abnormal cytological findings in specimens from female genital organs	genitouriry	0	0	Genitourinary	ICD10	Genitourinary	Phe10	NA
SUZ12	Phe10_R876__BIN	UKB_CHIP_genes_phenome	ADD-WGR-FIRTH	0.982283	0.129943	7.4254	0.98618	3.94396e-05	12550	12549	1	0	177614	177600	14	0	REGENIE_BETA=-0.017876;REGENIE_SE=1.032051;MAC=15.000000	BIN	Pass	Yes	Yes	Abnormal cytological findings in specimens from female genital organs	genitouriry	0	0	Genitourinary	ICD10	Genitourinary	Phe10	NA
PHF6	Phe10_R8761__BIN	UKB_CHIP_genes_phenome	ADD-WGR-FIRTH	4.70443	1.1674	18.9581	0.0294342	3.68812e-05	11386	11383	3	0	354654	354630	24	0	REGENIE_BETA=1.548504;REGENIE_SE=0.711098;MAC=27.000000	BIN	Pass	Yes	Yes	Abnormal cytological findings in specimens from cervix uteri	genitouriry	0	0	Genitourinary	ICD10	Genitourinary	Phe10	NA
CBL	Phe10_R8761__BIN	UKB_CHIP_genes_phenome	ADD-WGR-FIRTH	2.93262	0.991274	8.67597	0.0518801	0.000151623	11386	11379	7	0	354654	354550	104	0	REGENIE_BETA=1.075896;REGENIE_SE=0.553408;MAC=111.000000	BIN	Pass	Yes	Yes	Abnormal cytological findings in specimens from cervix uteri	genitouriry	0	0	Genitourinary	ICD10	Genitourinary	Phe10	NA
MPL	Phe10_R8761__BIN	UKB_CHIP_genes_phenome	ADD-WGR-FIRTH	7.59795	0.665743	86.7133	0.102585	3.96132e-05	11386	11384	2	0	354654	354627	27	0	REGENIE_BETA=2.027878;REGENIE_SE=1.242232;MAC=29.000000	BIN	Pass	Yes	Yes	Abnormal cytological findings in specimens from cervix uteri	genitouriry	0	0	Genitourinary	ICD10	Genitourinary	Phe10	NA
JAK2	Phe10_R8761__BIN	UKB_CHIP_genes_phenome	ADD-WGR-FIRTH	1.96237	0.73972	5.20589	0.175637	0.000326467	11386	11379	7	0	354654	354422	232	0	REGENIE_BETA=0.674153;REGENIE_SE=0.497783;MAC=239.000000	BIN	Pass	Yes	Yes	Abnormal cytological findings in specimens from cervix uteri	genitouriry	0	0	Genitourinary	ICD10	Genitourinary	Phe10	NA
IDH2	Phe10_R8761__BIN	UKB_CHIP_genes_phenome	ADD-WGR-FIRTH	0.348119	0.0665187	1.82185	0.211444	0.000121571	11386	11386	0	0	354654	354565	89	0	REGENIE_BETA=-1.055210;REGENIE_SE=0.844435;MAC=89.000000	BIN	Pass	Yes	Yes	Abnormal cytological findings in specimens from cervix uteri	genitouriry	0	0	Genitourinary	ICD10	Genitourinary	Phe10	NA
SRSF2	Phe10_R8761__BIN	UKB_CHIP_genes_phenome	ADD-WGR-FIRTH	0.51157	0.15271	1.71373	0.27719	0.000424817	11386	11385	1	0	354654	354344	310	0	REGENIE_BETA=-0.670270;REGENIE_SE=0.616820;MAC=311.000000	BIN	Pass	Yes	Yes	Abnormal cytological findings in specimens from cervix uteri	genitouriry	0	0	Genitourinary	ICD10	Genitourinary	Phe10	NA
RUNX1	Phe10_R8761__BIN	UKB_CHIP_genes_phenome	ADD-WGR-FIRTH	0.34078	0.0417369	2.78246	0.314992	5.05409e-05	11386	11386	0	0	354654	354617	37	0	REGENIE_BETA=-1.076518;REGENIE_SE=1.071373;MAC=37.000000	BIN	Pass	Yes	Yes	Abnormal cytological findings in specimens from cervix uteri	genitouriry	0	0	Genitourinary	ICD10	Genitourinary	Phe10	NA
ASXL1	Phe10_R8761__BIN	UKB_CHIP_genes_phenome	ADD-WGR-FIRTH	0.839817	0.592135	1.1911	0.327517	0.00291635	11386	11358	28	0	354654	352547	2107	0	REGENIE_BETA=-0.174572;REGENIE_SE=0.178293;MAC=2135.000000	BIN	Pass	Yes	Yes	Abnormal cytological findings in specimens from cervix uteri	genitouriry	0	0	Genitourinary	ICD10	Genitourinary	Phe10	NA
TET2	Phe10_R8761__BIN	UKB_CHIP_genes_phenome	ADD-WGR-FIRTH	0.90887	0.742487	1.11254	0.354326	0.00592558	11386	11294	92	0	354654	350408	4246	0	REGENIE_BETA=-0.095553;REGENIE_SE=0.103163;MAC=4338.000000	BIN	Pass	Yes	Yes	Abnormal cytological findings in specimens from cervix uteri	genitouriry	0	0	Genitourinary	ICD10	Genitourinary	Phe10	NA
TP53	Phe10_R8761__BIN	UKB_CHIP_genes_phenome	ADD-WGR-FIRTH	0.746914	0.389764	1.43133	0.37922	0.000595563	11386	11379	7	0	354654	354225	429	0	REGENIE_BETA=-0.291805;REGENIE_SE=0.331848;MAC=436.000000	BIN	Pass	Yes	Yes	Abnormal cytological findings in specimens from cervix uteri	genitouriry	0	0	Genitourinary	ICD10	Genitourinary	Phe10	NA
PPM1D	Phe10_R8761__BIN	UKB_CHIP_genes_phenome	ADD-WGR-FIRTH	0.799219	0.453344	1.40898	0.438491	0.000950716	11386	11376	10	0	354654	353968	686	0	REGENIE_BETA=-0.224120;REGENIE_SE=0.289283;MAC=696.000000	BIN	Pass	Yes	Yes	Abnormal cytological findings in specimens from cervix uteri	genitouriry	0	0	Genitourinary	ICD10	Genitourinary	Phe10	NA
PRPF8	Phe10_R8761__BIN	UKB_CHIP_genes_phenome	ADD-WGR-FIRTH	1.88976	0.310789	11.4907	0.489531	7.51284e-05	11386	11384	2	0	354654	354601	53	0	REGENIE_BETA=0.636449;REGENIE_SE=0.920981;MAC=55.000000	BIN	Pass	Yes	Yes	Abnormal cytological findings in specimens from cervix uteri	genitouriry	0	0	Genitourinary	ICD10	Genitourinary	Phe10	NA
SF3B1	Phe10_R8761__BIN	UKB_CHIP_genes_phenome	ADD-WGR-FIRTH	1.51086	0.461351	4.94785	0.495348	0.000305977	11386	11382	4	0	354654	354434	220	0	REGENIE_BETA=0.412678;REGENIE_SE=0.605254;MAC=224.000000	BIN	Pass	Yes	Yes	Abnormal cytological findings in specimens from cervix uteri	genitouriry	0	0	Genitourinary	ICD10	Genitourinary	Phe10	NA
KRAS	Phe10_R8761__BIN	UKB_CHIP_genes_phenome	ADD-WGR-FIRTH	1.85906	0.305287	11.3208	0.501127	6.42006e-05	11386	11384	2	0	354654	354609	45	0	REGENIE_BETA=0.620070;REGENIE_SE=0.921738;MAC=47.000000	BIN	Pass	Yes	Yes	Abnormal cytological findings in specimens from cervix uteri	genitouriry	0	0	Genitourinary	ICD10	Genitourinary	Phe10	NA
ETNK1	Phe10_R8761__BIN	UKB_CHIP_genes_phenome	ADD-WGR-FIRTH	0.346495	0.00982963	12.214	0.559814	2.04896e-05	11386	11386	0	0	354654	354639	15	0	REGENIE_BETA=-1.059886;REGENIE_SE=1.817619;MAC=15.000000	BIN	Pass	Yes	Yes	Abnormal cytological findings in specimens from cervix uteri	genitouriry	0	0	Genitourinary	ICD10	Genitourinary	Phe10	NA
BRAF	Phe10_R8761__BIN	UKB_CHIP_genes_phenome	ADD-WGR-FIRTH	0.349693	0.00843114	14.504	0.580385	2.32215e-05	11386	11386	0	0	354654	354637	17	0	REGENIE_BETA=-1.050700;REGENIE_SE=1.900608;MAC=17.000000	BIN	Pass	Yes	Yes	Abnormal cytological findings in specimens from cervix uteri	genitouriry	0	0	Genitourinary	ICD10	Genitourinary	Phe10	NA
CALR	Phe10_R8761__BIN	UKB_CHIP_genes_phenome	ADD-WGR-FIRTH	1.49502	0.278615	8.0221	0.638973	0.000110644	11386	11384	2	0	354654	354575	79	0	REGENIE_BETA=0.402138;REGENIE_SE=0.857190;MAC=81.000000	BIN	Pass	Yes	Yes	Abnormal cytological findings in specimens from cervix uteri	genitouriry	0	0	Genitourinary	ICD10	Genitourinary	Phe10	NA
NRAS	Phe10_R8761__BIN	UKB_CHIP_genes_phenome	ADD-WGR-FIRTH	1.66776	0.143559	19.3748	0.682715	3.14173e-05	11386	11385	1	0	354654	354632	22	0	REGENIE_BETA=0.511482;REGENIE_SE=1.251295;MAC=23.000000	BIN	Pass	Yes	Yes	Abnormal cytological findings in specimens from cervix uteri	genitouriry	0	0	Genitourinary	ICD10	Genitourinary	Phe10	NA
GNAS	Phe10_R8761__BIN	UKB_CHIP_genes_phenome	ADD-WGR-FIRTH	0.862084	0.292667	2.53937	0.787746	0.000181674	11386	11383	3	0	354654	354524	130	0	REGENIE_BETA=-0.148402;REGENIE_SE=0.551193;MAC=133.000000	BIN	Pass	Yes	Yes	Abnormal cytological findings in specimens from cervix uteri	genitouriry	0	0	Genitourinary	ICD10	Genitourinary	Phe10	NA
GNB1	Phe10_R8761__BIN	UKB_CHIP_genes_phenome	ADD-WGR-FIRTH	1.07402	0.422923	2.72748	0.880631	0.000204896	11386	11381	5	0	354654	354509	145	0	REGENIE_BETA=0.071406;REGENIE_SE=0.475504;MAC=150.000000	BIN	Pass	Yes	Yes	Abnormal cytological findings in specimens from cervix uteri	genitouriry	0	0	Genitourinary	ICD10	Genitourinary	Phe10	NA
DNMT3A	Phe10_R8761__BIN	UKB_CHIP_genes_phenome	ADD-WGR-FIRTH	1.0047	0.909519	1.10984	0.926407	0.020454	11386	10951	435	0	354654	340115	14539	0	REGENIE_BETA=0.004691;REGENIE_SE=0.050781;MAC=14974.000000	BIN	Pass	Yes	Yes	Abnormal cytological findings in specimens from cervix uteri	genitouriry	0	0	Genitourinary	ICD10	Genitourinary	Phe10	NA
SUZ12	Phe10_R8761__BIN	UKB_CHIP_genes_phenome	ADD-WGR-FIRTH	1.07703	0.131419	8.82664	0.944879	4.09791e-05	11386	11385	1	0	354654	354625	29	0	REGENIE_BETA=0.074205;REGENIE_SE=1.073269;MAC=30.000000	BIN	Pass	Yes	Yes	Abnormal cytological findings in specimens from cervix uteri	genitouriry	0	0	Genitourinary	ICD10	Genitourinary	Phe10	NA
CBL	Phe10_R87615__BIN	UKB_CHIP_genes_phenome	ADD-WGR-FIRTH	4.25623	1.45992	12.4086	0.00797657	0.000148429	5620	5615	5	0	368297	368191	106	0	REGENIE_BETA=1.448385;REGENIE_SE=0.545930;MAC=111.000000	BIN	Pass	Yes	Yes	Unsatisfactory cytologic smear of cervix	genitouriry	0	0	Genitourinary	ICD10	Genitourinary	Phe10	NA
PRPF8	Phe10_R87615__BIN	UKB_CHIP_genes_phenome	ADD-WGR-FIRTH	4.79112	0.965842	23.7667	0.0551833	7.48829e-05	5620	5618	2	0	368297	368243	54	0	REGENIE_BETA=1.566764;REGENIE_SE=0.817117;MAC=56.000000	BIN	Pass	Yes	Yes	Unsatisfactory cytologic smear of cervix	genitouriry	0	0	Genitourinary	ICD10	Genitourinary	Phe10	NA
ASXL1	Phe10_R87615__BIN	UKB_CHIP_genes_phenome	ADD-WGR-FIRTH	0.647796	0.399319	1.05089	0.0785971	0.00289904	5620	5610	10	0	368297	366139	2158	0	REGENIE_BETA=-0.434180;REGENIE_SE=0.246849;MAC=2168.000000	BIN	Pass	Yes	Yes	Unsatisfactory cytologic smear of cervix	genitouriry	0	0	Genitourinary	ICD10	Genitourinary	Phe10	NA
SF3B1	Phe10_R87615__BIN	UKB_CHIP_genes_phenome	ADD-WGR-FIRTH	5.27527	0.825924	33.6937	0.0787796	0.000302206	5620	5617	3	0	368297	368074	223	0	REGENIE_BETA=1.663029;REGENIE_SE=0.946079;MAC=226.000000	BIN	Pass	Yes	Yes	Unsatisfactory cytologic smear of cervix	genitouriry	0	0	Genitourinary	ICD10	Genitourinary	Phe10	NA
NRAS	Phe10_R87615__BIN	UKB_CHIP_genes_phenome	ADD-WGR-FIRTH	23.9728	0.432419	1329.03	0.120964	3.07555e-05	5620	5619	1	0	368297	368275	22	0	REGENIE_BETA=3.176921;REGENIE_SE=2.048651;MAC=23.000000	BIN	Pass	Yes	Yes	Unsatisfactory cytologic smear of cervix	genitouriry	0	0	Genitourinary	ICD10	Genitourinary	Phe10	NA
JAK2	Phe10_R87615__BIN	UKB_CHIP_genes_phenome	ADD-WGR-FIRTH	3.05768	0.726661	12.8663	0.127395	0.000323601	5620	5616	4	0	368297	368059	238	0	REGENIE_BETA=1.117656;REGENIE_SE=0.733152;MAC=242.000000	BIN	Pass	Yes	Yes	Unsatisfactory cytologic smear of cervix	genitouriry	0	0	Genitourinary	ICD10	Genitourinary	Phe10	NA
CALR	Phe10_R87615__BIN	UKB_CHIP_genes_phenome	ADD-WGR-FIRTH	5.08763	0.528062	49.0169	0.159278	0.00010965	5620	5618	2	0	368297	368217	80	0	REGENIE_BETA=1.626812;REGENIE_SE=1.155814;MAC=82.000000	BIN	Pass	Yes	Yes	Unsatisfactory cytologic smear of cervix	genitouriry	0	0	Genitourinary	ICD10	Genitourinary	Phe10	NA
GNAS	Phe10_R87615__BIN	UKB_CHIP_genes_phenome	ADD-WGR-FIRTH	0.353314	0.0801798	1.55688	0.169151	0.000179184	5620	5620	0	0	368297	368163	134	0	REGENIE_BETA=-1.040399;REGENIE_SE=0.756689;MAC=134.000000	BIN	Pass	Yes	Yes	Unsatisfactory cytologic smear of cervix	genitouriry	0	0	Genitourinary	ICD10	Genitourinary	Phe10	NA
TET2	Phe10_R87615__BIN	UKB_CHIP_genes_phenome	ADD-WGR-FIRTH	0.855417	0.644576	1.13522	0.279441	0.00591441	5620	5577	43	0	368297	363917	4380	0	REGENIE_BETA=-0.156167;REGENIE_SE=0.144388;MAC=4423.000000	BIN	Pass	Yes	Yes	Unsatisfactory cytologic smear of cervix	genitouriry	0	0	Genitourinary	ICD10	Genitourinary	Phe10	NA
PHF6	Phe10_R87615__BIN	UKB_CHIP_genes_phenome	ADD-WGR-FIRTH	4.70355	0.201307	109.899	0.335547	3.74415e-05	5620	5619	1	0	368297	368270	27	0	REGENIE_BETA=1.548318;REGENIE_SE=1.607806;MAC=28.000000	BIN	Pass	Yes	Yes	Unsatisfactory cytologic smear of cervix	genitouriry	0	0	Genitourinary	ICD10	Genitourinary	Phe10	NA
MPL	Phe10_R87615__BIN	UKB_CHIP_genes_phenome	ADD-WGR-FIRTH	3.72461	0.182701	75.9313	0.392631	4.1453e-05	5620	5619	1	0	368297	368267	30	0	REGENIE_BETA=1.314961;REGENIE_SE=1.538226;MAC=31.000000	BIN	Pass	Yes	Yes	Unsatisfactory cytologic smear of cervix	genitouriry	0	0	Genitourinary	ICD10	Genitourinary	Phe10	NA
IDH2	Phe10_R87615__BIN	UKB_CHIP_genes_phenome	ADD-WGR-FIRTH	0.356063	0.0315233	4.02182	0.403812	0.000120348	5620	5620	0	0	368297	368207	90	0	REGENIE_BETA=-1.032647;REGENIE_SE=1.236952;MAC=90.000000	BIN	Pass	Yes	Yes	Unsatisfactory cytologic smear of cervix	genitouriry	0	0	Genitourinary	ICD10	Genitourinary	Phe10	NA
TP53	Phe10_R87615__BIN	UKB_CHIP_genes_phenome	ADD-WGR-FIRTH	0.684894	0.273118	1.7175	0.419725	0.000592377	5620	5617	3	0	368297	367857	440	0	REGENIE_BETA=-0.378492;REGENIE_SE=0.469070;MAC=443.000000	BIN	Pass	Yes	Yes	Unsatisfactory cytologic smear of cervix	genitouriry	0	0	Genitourinary	ICD10	Genitourinary	Phe10	NA
PPM1D	Phe10_R87615__BIN	UKB_CHIP_genes_phenome	ADD-WGR-FIRTH	0.752312	0.350711	1.61379	0.464842	0.000948071	5620	5615	5	0	368297	367593	704	0	REGENIE_BETA=-0.284604;REGENIE_SE=0.389389;MAC=709.000000	BIN	Pass	Yes	Yes	Unsatisfactory cytologic smear of cervix	genitouriry	0	0	Genitourinary	ICD10	Genitourinary	Phe10	NA
RUNX1	Phe10_R87615__BIN	UKB_CHIP_genes_phenome	ADD-WGR-FIRTH	0.352554	0.0209519	5.93236	0.469168	4.94762e-05	5620	5620	0	0	368297	368260	37	0	REGENIE_BETA=-1.042551;REGENIE_SE=1.440319;MAC=37.000000	BIN	Pass	Yes	Yes	Unsatisfactory cytologic smear of cervix	genitouriry	0	0	Genitourinary	ICD10	Genitourinary	Phe10	NA
KRAS	Phe10_R87615__BIN	UKB_CHIP_genes_phenome	ADD-WGR-FIRTH	2.54201	0.162453	39.7763	0.506145	6.28482e-05	5620	5619	1	0	368297	368251	46	0	REGENIE_BETA=0.932954;REGENIE_SE=1.403249;MAC=47.000000	BIN	Pass	Yes	Yes	Unsatisfactory cytologic smear of cervix	genitouriry	0	0	Genitourinary	ICD10	Genitourinary	Phe10	NA
SUZ12	Phe10_R87615__BIN	UKB_CHIP_genes_phenome	ADD-WGR-FIRTH	2.50612	0.160062	39.2389	0.512742	4.27902e-05	5620	5619	1	0	368297	368266	31	0	REGENIE_BETA=0.918737;REGENIE_SE=1.403562;MAC=32.000000	BIN	Pass	Yes	Yes	Unsatisfactory cytologic smear of cervix	genitouriry	0	0	Genitourinary	ICD10	Genitourinary	Phe10	NA
BRAF	Phe10_R87615__BIN	UKB_CHIP_genes_phenome	ADD-WGR-FIRTH	0.355537	0.00156804	80.614	0.70863	2.27323e-05	5620	5620	0	0	368297	368280	17	0	REGENIE_BETA=-1.034127;REGENIE_SE=2.767295;MAC=17.000000	BIN	Pass	Yes	Yes	Unsatisfactory cytologic smear of cervix	genitouriry	0	0	Genitourinary	ICD10	Genitourinary	Phe10	NA
ETNK1	Phe10_R87615__BIN	UKB_CHIP_genes_phenome	ADD-WGR-FIRTH	0.36178	0.0008563	152.85	0.741713	2.00579e-05	5620	5620	0	0	368297	368282	15	0	REGENIE_BETA=-1.016718;REGENIE_SE=3.084838;MAC=15.000000	BIN	Pass	Yes	Yes	Unsatisfactory cytologic smear of cervix	genitouriry	0	0	Genitourinary	ICD10	Genitourinary	Phe10	NA
SRSF2	Phe10_R87615__BIN	UKB_CHIP_genes_phenome	ADD-WGR-FIRTH	0.771851	0.13765	4.32802	0.768456	0.000417205	5620	5619	1	0	368297	367986	311	0	REGENIE_BETA=-0.258964;REGENIE_SE=0.879646;MAC=312.000000	BIN	Pass	Yes	Yes	Unsatisfactory cytologic smear of cervix	genitouriry	0	0	Genitourinary	ICD10	Genitourinary	Phe10	NA
DNMT3A	Phe10_R87615__BIN	UKB_CHIP_genes_phenome	ADD-WGR-FIRTH	1.00949	0.8777	1.16106	0.894774	0.0204644	5620	5404	216	0	368297	353209	15088	0	REGENIE_BETA=0.009440;REGENIE_SE=0.071374;MAC=15304.000000	BIN	Pass	Yes	Yes	Unsatisfactory cytologic smear of cervix	genitouriry	0	0	Genitourinary	ICD10	Genitourinary	Phe10	NA
GNB1	Phe10_R87615__BIN	UKB_CHIP_genes_phenome	ADD-WGR-FIRTH	0.930792	0.239378	3.61927	0.917557	0.000203254	5620	5618	2	0	368297	368147	150	0	REGENIE_BETA=-0.071719;REGENIE_SE=0.692866;MAC=152.000000	BIN	Pass	Yes	Yes	Unsatisfactory cytologic smear of cervix	genitouriry	0	0	Genitourinary	ICD10	Genitourinary	Phe10	NA
PHF6	Phe10_R87618__BIN	UKB_CHIP_genes_phenome	ADD-WGR-FIRTH	5.0949	0.991933	26.1691	0.0511449	3.72674e-05	6536	6534	2	0	369127	369101	26	0	REGENIE_BETA=1.628239;REGENIE_SE=0.834882;MAC=28.000000	BIN	Pass	Yes	Yes	Other abnormal cytological findings on specimens from cervix uteri	genitouriry	0	0	Genitourinary	ICD10	Genitourinary	Phe10	NA
PPM1D	Phe10_R87618__BIN	UKB_CHIP_genes_phenome	ADD-WGR-FIRTH	0.620092	0.297635	1.2919	0.201929	0.000943665	6536	6532	4	0	369127	368422	705	0	REGENIE_BETA=-0.477887;REGENIE_SE=0.374498;MAC=709.000000	BIN	Pass	Yes	Yes	Other abnormal cytological findings on specimens from cervix uteri	genitouriry	0	0	Genitourinary	ICD10	Genitourinary	Phe10	NA
SRSF2	Phe10_R87618__BIN	UKB_CHIP_genes_phenome	ADD-WGR-FIRTH	0.357831	0.0705086	1.81599	0.214956	0.000417928	6536	6536	0	0	369127	368813	314	0	REGENIE_BETA=-1.027696;REGENIE_SE=0.828752;MAC=314.000000	BIN	Pass	Yes	Yes	Other abnormal cytological findings on specimens from cervix uteri	genitouriry	0	0	Genitourinary	ICD10	Genitourinary	Phe10	NA
CALR	Phe10_R87618__BIN	UKB_CHIP_genes_phenome	ADD-WGR-FIRTH	0.3494	0.0457399	2.66901	0.310755	0.000110471	6536	6536	0	0	369127	369044	83	0	REGENIE_BETA=-1.051538;REGENIE_SE=1.037389;MAC=83.000000	BIN	Pass	Yes	Yes	Other abnormal cytological findings on specimens from cervix uteri	genitouriry	0	0	Genitourinary	ICD10	Genitourinary	Phe10	NA
IDH2	Phe10_R87618__BIN	UKB_CHIP_genes_phenome	ADD-WGR-FIRTH	0.356817	0.0424214	3.00129	0.342898	0.00012245	6536	6536	0	0	369127	369035	92	0	REGENIE_BETA=-1.030531;REGENIE_SE=1.086536;MAC=92.000000	BIN	Pass	Yes	Yes	Other abnormal cytological findings on specimens from cervix uteri	genitouriry	0	0	Genitourinary	ICD10	Genitourinary	Phe10	NA
MPL	Phe10_R87618__BIN	UKB_CHIP_genes_phenome	ADD-WGR-FIRTH	3.65374	0.182402	73.1892	0.396825	3.85984e-05	6536	6535	1	0	369127	369099	28	0	REGENIE_BETA=1.295752;REGENIE_SE=1.529261;MAC=29.000000	BIN	Pass	Yes	Yes	Other abnormal cytological findings on specimens from cervix uteri	genitouriry	0	0	Genitourinary	ICD10	Genitourinary	Phe10	NA
GNB1	Phe10_R87618__BIN	UKB_CHIP_genes_phenome	ADD-WGR-FIRTH	1.6438	0.48868	5.52934	0.421957	0.000206302	6536	6532	4	0	369127	368976	151	0	REGENIE_BETA=0.497010;REGENIE_SE=0.618919;MAC=155.000000	BIN	Pass	Yes	Yes	Other abnormal cytological findings on specimens from cervix uteri	genitouriry	0	0	Genitourinary	ICD10	Genitourinary	Phe10	NA
SUZ12	Phe10_R87618__BIN	UKB_CHIP_genes_phenome	ADD-WGR-FIRTH	0.351078	0.0222614	5.53676	0.456983	3.99294e-05	6536	6536	0	0	369127	369097	30	0	REGENIE_BETA=-1.046746;REGENIE_SE=1.407248;MAC=30.000000	BIN	Pass	Yes	Yes	Other abnormal cytological findings on specimens from cervix uteri	genitouriry	0	0	Genitourinary	ICD10	Genitourinary	Phe10	NA
GNAS	Phe10_R87618__BIN	UKB_CHIP_genes_phenome	ADD-WGR-FIRTH	1.67035	0.408337	6.83273	0.475353	0.000183675	6536	6533	3	0	369127	368992	135	0	REGENIE_BETA=0.513031;REGENIE_SE=0.718734;MAC=138.000000	BIN	Pass	Yes	Yes	Other abnormal cytological findings on specimens from cervix uteri	genitouriry	0	0	Genitourinary	ICD10	Genitourinary	Phe10	NA
RUNX1	Phe10_R87618__BIN	UKB_CHIP_genes_phenome	ADD-WGR-FIRTH	0.354601	0.0182919	6.8742	0.493066	4.92463e-05	6536	6536	0	0	369127	369090	37	0	REGENIE_BETA=-1.036761;REGENIE_SE=1.512546;MAC=37.000000	BIN	Pass	Yes	Yes	Other abnormal cytological findings on specimens from cervix uteri	genitouriry	0	0	Genitourinary	ICD10	Genitourinary	Phe10	NA
SF3B1	Phe10_R87618__BIN	UKB_CHIP_genes_phenome	ADD-WGR-FIRTH	0.60974	0.143799	2.58544	0.502089	0.000302132	6536	6535	1	0	369127	368901	226	0	REGENIE_BETA=-0.494722;REGENIE_SE=0.737064;MAC=227.000000	BIN	Pass	Yes	Yes	Other abnormal cytological findings on specimens from cervix uteri	genitouriry	0	0	Genitourinary	ICD10	Genitourinary	Phe10	NA
TP53	Phe10_R87618__BIN	UKB_CHIP_genes_phenome	ADD-WGR-FIRTH	0.750038	0.320768	1.75378	0.506884	0.000593617	6536	6532	4	0	369127	368685	442	0	REGENIE_BETA=-0.287632;REGENIE_SE=0.433378;MAC=446.000000	BIN	Pass	Yes	Yes	Other abnormal cytological findings on specimens from cervix uteri	genitouriry	0	0	Genitourinary	ICD10	Genitourinary	Phe10	NA
NRAS	Phe10_R87618__BIN	UKB_CHIP_genes_phenome	ADD-WGR-FIRTH	0.355773	0.0147716	8.56882	0.524356	3.32745e-05	6536	6536	0	0	369127	369102	25	0	REGENIE_BETA=-1.033461;REGENIE_SE=1.623290;MAC=25.000000	BIN	Pass	Yes	Yes	Other abnormal cytological findings on specimens from cervix uteri	genitouriry	0	0	Genitourinary	ICD10	Genitourinary	Phe10	NA
BRAF	Phe10_R87618__BIN	UKB_CHIP_genes_phenome	ADD-WGR-FIRTH	0.356426	0.00330412	38.4488	0.665775	2.26267e-05	6536	6536	0	0	369127	369110	17	0	REGENIE_BETA=-1.031629;REGENIE_SE=2.388287;MAC=17.000000	BIN	Pass	Yes	Yes	Other abnormal cytological findings on specimens from cervix uteri	genitouriry	0	0	Genitourinary	ICD10	Genitourinary	Phe10	NA
ETNK1	Phe10_R87618__BIN	UKB_CHIP_genes_phenome	ADD-WGR-FIRTH	0.353332	0.00306556	40.7244	0.667539	1.99647e-05	6536	6536	0	0	369127	369112	15	0	REGENIE_BETA=-1.040349;REGENIE_SE=2.422073;MAC=15.000000	BIN	Pass	Yes	Yes	Other abnormal cytological findings on specimens from cervix uteri	genitouriry	0	0	Genitourinary	ICD10	Genitourinary	Phe10	NA
PRPF8	Phe10_R87618__BIN	UKB_CHIP_genes_phenome	ADD-WGR-FIRTH	1.62489	0.145608	18.1327	0.693271	7.58659e-05	6536	6535	1	0	369127	369071	56	0	REGENIE_BETA=0.485443;REGENIE_SE=1.230776;MAC=57.000000	BIN	Pass	Yes	Yes	Other abnormal cytological findings on specimens from cervix uteri	genitouriry	0	0	Genitourinary	ICD10	Genitourinary	Phe10	NA
KRAS	Phe10_R87618__BIN	UKB_CHIP_genes_phenome	ADD-WGR-FIRTH	1.5151	0.141869	16.1806	0.730967	6.3887e-05	6536	6535	1	0	369127	369080	47	0	REGENIE_BETA=0.415479;REGENIE_SE=1.208354;MAC=48.000000	BIN	Pass	Yes	Yes	Other abnormal cytological findings on specimens from cervix uteri	genitouriry	0	0	Genitourinary	ICD10	Genitourinary	Phe10	NA
JAK2	Phe10_R87618__BIN	UKB_CHIP_genes_phenome	ADD-WGR-FIRTH	1.12644	0.333085	3.80943	0.848114	0.000327421	6536	6533	3	0	369127	368884	243	0	REGENIE_BETA=0.119062;REGENIE_SE=0.621653;MAC=246.000000	BIN	Pass	Yes	Yes	Other abnormal cytological findings on specimens from cervix uteri	genitouriry	0	0	Genitourinary	ICD10	Genitourinary	Phe10	NA
CBL	Phe10_R87618__BIN	UKB_CHIP_genes_phenome	ADD-WGR-FIRTH	0.915918	0.236109	3.55304	0.898954	0.000153063	6536	6534	2	0	369127	369014	113	0	REGENIE_BETA=-0.087829;REGENIE_SE=0.691661;MAC=115.000000	BIN	Pass	Yes	Yes	Other abnormal cytological findings on specimens from cervix uteri	genitouriry	0	0	Genitourinary	ICD10	Genitourinary	Phe10	NA
ASXL1	Phe10_R87618__BIN	UKB_CHIP_genes_phenome	ADD-WGR-FIRTH	0.996291	0.630335	1.57471	0.987306	0.00288423	6536	6517	19	0	369127	366979	2148	0	REGENIE_BETA=-0.003716;REGENIE_SE=0.233570;MAC=2167.000000	BIN	Pass	Yes	Yes	Other abnormal cytological findings on specimens from cervix uteri	genitouriry	0	0	Genitourinary	ICD10	Genitourinary	Phe10	NA
DNMT3A	Phe10_R87618__BIN	UKB_CHIP_genes_phenome	ADD-WGR-FIRTH	0.999281	0.877539	1.13791	0.99134	0.0204598	6536	6288	248	0	369127	354003	15124	0	REGENIE_BETA=-0.000719;REGENIE_SE=0.066284;MAC=15372.000000	BIN	Pass	Yes	Yes	Other abnormal cytological findings on specimens from cervix uteri	genitouriry	0	0	Genitourinary	ICD10	Genitourinary	Phe10	NA
TET2	Phe10_R87618__BIN	UKB_CHIP_genes_phenome	ADD-WGR-FIRTH	0.999824	0.764616	1.30738	0.998971	0.00589092	6536	6480	56	0	369127	364757	4370	0	REGENIE_BETA=-0.000176;REGENIE_SE=0.136842;MAC=4426.000000	BIN	Pass	Yes	Yes	Other abnormal cytological findings on specimens from cervix uteri	genitouriry	0	0	Genitourinary	ICD10	Genitourinary	Phe10	NA
ASXL1	Phe10_R89__BIN	UKB_CHIP_genes_phenome	ADD-WGR-FIRTH	0.642973	0.409015	1.01076	0.0556709	0.00283896	3179	3168	11	0	376890	374743	2147	0	REGENIE_BETA=-0.441652;REGENIE_SE=0.230796;MAC=2158.000000	BIN	Pass	Yes	Yes	Abnormal findings in specimens from other organs, systems and tissues	symptoms	0	0	Health and Medical History	ICD10	Other	Phe10	NA
SUZ12	Phe10_R89__BIN	UKB_CHIP_genes_phenome	ADD-WGR-FIRTH	19.0841	0.385964	943.614	0.138438	4.34132e-05	3179	3178	1	0	376890	376858	32	0	REGENIE_BETA=2.948853;REGENIE_SE=1.990273;MAC=33.000000	BIN	Pass	Yes	Yes	Abnormal findings in specimens from other organs, systems and tissues	symptoms	0	0	Health and Medical History	ICD10	Other	Phe10	NA
MPL	Phe10_R89__BIN	UKB_CHIP_genes_phenome	ADD-WGR-FIRTH	12.0398	0.307615	471.228	0.183559	4.20976e-05	3179	3178	1	0	376890	376859	31	0	REGENIE_BETA=2.488218;REGENIE_SE=1.871016;MAC=32.000000	BIN	Pass	Yes	Yes	Abnormal findings in specimens from other organs, systems and tissues	symptoms	0	0	Health and Medical History	ICD10	Other	Phe10	NA
GNB1	Phe10_R89__BIN	UKB_CHIP_genes_phenome	ADD-WGR-FIRTH	2.5305	0.520852	12.2941	0.249662	0.000205226	3179	3176	3	0	376890	376737	153	0	REGENIE_BETA=0.928417;REGENIE_SE=0.806497;MAC=156.000000	BIN	Pass	Yes	Yes	Abnormal findings in specimens from other organs, systems and tissues	symptoms	0	0	Health and Medical History	ICD10	Other	Phe10	NA
PPM1D	Phe10_R89__BIN	UKB_CHIP_genes_phenome	ADD-WGR-FIRTH	1.44024	0.667076	3.10953	0.352889	0.000941934	3179	3170	9	0	376890	376183	707	0	REGENIE_BETA=0.364810;REGENIE_SE=0.392691;MAC=716.000000	BIN	Pass	Yes	Yes	Abnormal findings in specimens from other organs, systems and tissues	symptoms	0	0	Health and Medical History	ICD10	Other	Phe10	NA
CALR	Phe10_R89__BIN	UKB_CHIP_genes_phenome	ADD-WGR-FIRTH	0.358095	0.0356309	3.5989	0.38307	0.000107875	3179	3179	0	0	376890	376808	82	0	REGENIE_BETA=-1.026958;REGENIE_SE=1.177361;MAC=82.000000	BIN	Pass	Yes	Yes	Abnormal findings in specimens from other organs, systems and tissues	symptoms	0	0	Health and Medical History	ICD10	Other	Phe10	NA
SF3B1	Phe10_R89__BIN	UKB_CHIP_genes_phenome	ADD-WGR-FIRTH	0.574259	0.151108	2.18237	0.415481	0.000294683	3179	3178	1	0	376890	376667	223	0	REGENIE_BETA=-0.554675;REGENIE_SE=0.681179;MAC=224.000000	BIN	Pass	Yes	Yes	Abnormal findings in specimens from other organs, systems and tissues	symptoms	0	0	Health and Medical History	ICD10	Other	Phe10	NA
JAK2	Phe10_R89__BIN	UKB_CHIP_genes_phenome	ADD-WGR-FIRTH	0.577281	0.150522	2.21399	0.423075	0.000326257	3179	3178	1	0	376890	376643	247	0	REGENIE_BETA=-0.549425;REGENIE_SE=0.685840;MAC=248.000000	BIN	Pass	Yes	Yes	Abnormal findings in specimens from other organs, systems and tissues	symptoms	0	0	Health and Medical History	ICD10	Other	Phe10	NA
PRPF8	Phe10_R89__BIN	UKB_CHIP_genes_phenome	ADD-WGR-FIRTH	0.35693	0.0217908	5.84647	0.470199	7.63019e-05	3179	3179	0	0	376890	376832	58	0	REGENIE_BETA=-1.030214;REGENIE_SE=1.426584;MAC=58.000000	BIN	Pass	Yes	Yes	Abnormal findings in specimens from other organs, systems and tissues	symptoms	0	0	Health and Medical History	ICD10	Other	Phe10	NA
KRAS	Phe10_R89__BIN	UKB_CHIP_genes_phenome	ADD-WGR-FIRTH	0.36222	0.0217449	6.03375	0.479202	6.57775e-05	3179	3179	0	0	376890	376840	50	0	REGENIE_BETA=-1.015503;REGENIE_SE=1.435165;MAC=50.000000	BIN	Pass	Yes	Yes	Abnormal findings in specimens from other organs, systems and tissues	symptoms	0	0	Health and Medical History	ICD10	Other	Phe10	NA
RUNX1	Phe10_R89__BIN	UKB_CHIP_genes_phenome	ADD-WGR-FIRTH	0.363321	0.00842784	15.6627	0.598027	4.86754e-05	3179	3179	0	0	376890	376853	37	0	REGENIE_BETA=-1.012467;REGENIE_SE=1.920315;MAC=37.000000	BIN	Pass	Yes	Yes	Abnormal findings in specimens from other organs, systems and tissues	symptoms	0	0	Health and Medical History	ICD10	Other	Phe10	NA
PHF6	Phe10_R89__BIN	UKB_CHIP_genes_phenome	ADD-WGR-FIRTH	0.363256	0.00819913	16.0938	0.600604	3.94665e-05	3179	3179	0	0	376890	376860	30	0	REGENIE_BETA=-1.012648;REGENIE_SE=1.934260;MAC=30.000000	BIN	Pass	Yes	Yes	Abnormal findings in specimens from other organs, systems and tissues	symptoms	0	0	Health and Medical History	ICD10	Other	Phe10	NA
TP53	Phe10_R89__BIN	UKB_CHIP_genes_phenome	ADD-WGR-FIRTH	1.28895	0.478733	3.47037	0.615463	0.00058542	3179	3174	5	0	376890	376450	440	0	REGENIE_BETA=0.253824;REGENIE_SE=0.505334;MAC=445.000000	BIN	Pass	Yes	Yes	Abnormal findings in specimens from other organs, systems and tissues	symptoms	0	0	Health and Medical History	ICD10	Other	Phe10	NA
BRAF	Phe10_R89__BIN	UKB_CHIP_genes_phenome	ADD-WGR-FIRTH	0.361804	0.00633403	20.6665	0.622303	2.36799e-05	3179	3179	0	0	376890	376872	18	0	REGENIE_BETA=-1.016653;REGENIE_SE=2.063898;MAC=18.000000	BIN	Pass	Yes	Yes	Abnormal findings in specimens from other organs, systems and tissues	symptoms	0	0	Health and Medical History	ICD10	Other	Phe10	NA
NRAS	Phe10_R89__BIN	UKB_CHIP_genes_phenome	ADD-WGR-FIRTH	0.363469	0.00498996	26.4751	0.643676	3.28888e-05	3179	3179	0	0	376890	376865	25	0	REGENIE_BETA=-1.012062;REGENIE_SE=2.187931;MAC=25.000000	BIN	Pass	Yes	Yes	Abnormal findings in specimens from other organs, systems and tissues	symptoms	0	0	Health and Medical History	ICD10	Other	Phe10	NA
ETNK1	Phe10_R89__BIN	UKB_CHIP_genes_phenome	ADD-WGR-FIRTH	0.363344	0.00207185	63.7203	0.700952	1.97333e-05	3179	3179	0	0	376890	376875	15	0	REGENIE_BETA=-1.012405;REGENIE_SE=2.636226;MAC=15.000000	BIN	Pass	Yes	Yes	Abnormal findings in specimens from other organs, systems and tissues	symptoms	0	0	Health and Medical History	ICD10	Other	Phe10	NA
TET2	Phe10_R89__BIN	UKB_CHIP_genes_phenome	ADD-WGR-FIRTH	0.948355	0.694632	1.29475	0.738527	0.00585683	3179	3140	39	0	376890	372477	4413	0	REGENIE_BETA=-0.053026;REGENIE_SE=0.158854;MAC=4452.000000	BIN	Pass	Yes	Yes	Abnormal findings in specimens from other organs, systems and tissues	symptoms	0	0	Health and Medical History	ICD10	Other	Phe10	NA
DNMT3A	Phe10_R89__BIN	UKB_CHIP_genes_phenome	ADD-WGR-FIRTH	1.01961	0.859491	1.20956	0.823681	0.0204489	3179	3035	144	0	376890	361490	15400	0	REGENIE_BETA=0.019421;REGENIE_SE=0.087163;MAC=15544.000000	BIN	Pass	Yes	Yes	Abnormal findings in specimens from other organs, systems and tissues	symptoms	0	0	Health and Medical History	ICD10	Other	Phe10	NA
IDH2	Phe10_R89__BIN	UKB_CHIP_genes_phenome	ADD-WGR-FIRTH	1.23459	0.141045	10.8065	0.849002	0.000119715	3179	3178	1	0	376890	376800	90	0	REGENIE_BETA=0.210738;REGENIE_SE=1.106864;MAC=91.000000	BIN	Pass	Yes	Yes	Abnormal findings in specimens from other organs, systems and tissues	symptoms	0	0	Health and Medical History	ICD10	Other	Phe10	NA
GNAS	Phe10_R89__BIN	UKB_CHIP_genes_phenome	ADD-WGR-FIRTH	0.867938	0.138908	5.42313	0.879579	0.000178915	3179	3178	1	0	376890	376755	135	0	REGENIE_BETA=-0.141635;REGENIE_SE=0.934868;MAC=136.000000	BIN	Pass	Yes	Yes	Abnormal findings in specimens from other organs, systems and tissues	symptoms	0	0	Health and Medical History	ICD10	Other	Phe10	NA
SRSF2	Phe10_R89__BIN	UKB_CHIP_genes_phenome	ADD-WGR-FIRTH	1.08016	0.33051	3.53016	0.898446	0.000411767	3179	3176	3	0	376890	376580	310	0	REGENIE_BETA=0.077112;REGENIE_SE=0.604210;MAC=313.000000	BIN	Pass	Yes	Yes	Abnormal findings in specimens from other organs, systems and tissues	symptoms	0	0	Health and Medical History	ICD10	Other	Phe10	NA
CBL	Phe10_R89__BIN	UKB_CHIP_genes_phenome	ADD-WGR-FIRTH	0.93514	0.138333	6.32159	0.945167	0.000152604	3179	3178	1	0	376890	376775	115	0	REGENIE_BETA=-0.067059;REGENIE_SE=0.975033;MAC=116.000000	BIN	Pass	Yes	Yes	Abnormal findings in specimens from other organs, systems and tissues	symptoms	0	0	Health and Medical History	ICD10	Other	Phe10	NA
ASXL1	Phe10_R895__BIN	UKB_CHIP_genes_phenome	ADD-WGR-FIRTH	0.543333	0.22462	1.31427	0.175867	0.00284983	831	829	2	0	383403	381215	2188	0	REGENIE_BETA=-0.610032;REGENIE_SE=0.450678;MAC=2190.000000	BIN	Pass	Yes	Yes	Abnormal microbiological findings in specimens from other organs, systems and tissues	symptoms	0	0	Health and Medical History	ICD10	Other	Phe10	NA
SRSF2	Phe10_R895__BIN	UKB_CHIP_genes_phenome	ADD-WGR-FIRTH	0.36435	0.0386667	3.43321	0.377678	0.000408605	831	831	0	0	383403	383089	314	0	REGENIE_BETA=-1.009640;REGENIE_SE=1.144478;MAC=314.000000	BIN	Pass	Yes	Yes	Abnormal microbiological findings in specimens from other organs, systems and tissues	symptoms	0	0	Health and Medical History	ICD10	Other	Phe10	NA
SF3B1	Phe10_R895__BIN	UKB_CHIP_genes_phenome	ADD-WGR-FIRTH	0.365608	0.0226276	5.90734	0.478461	0.000296694	831	831	0	0	383403	383175	228	0	REGENIE_BETA=-1.006194;REGENIE_SE=1.419612;MAC=228.000000	BIN	Pass	Yes	Yes	Abnormal microbiological findings in specimens from other organs, systems and tissues	symptoms	0	0	Health and Medical History	ICD10	Other	Phe10	NA
GNAS	Phe10_R895__BIN	UKB_CHIP_genes_phenome	ADD-WGR-FIRTH	0.364947	0.0144027	9.24731	0.541058	0.000179578	831	831	0	0	383403	383265	138	0	REGENIE_BETA=-1.008004;REGENIE_SE=1.649181;MAC=138.000000	BIN	Pass	Yes	Yes	Abnormal microbiological findings in specimens from other organs, systems and tissues	symptoms	0	0	Health and Medical History	ICD10	Other	Phe10	NA
PPM1D	Phe10_R895__BIN	UKB_CHIP_genes_phenome	ADD-WGR-FIRTH	0.651745	0.146089	2.90762	0.574741	0.000935628	831	830	1	0	383403	382685	718	0	REGENIE_BETA=-0.428102;REGENIE_SE=0.762992;MAC=719.000000	BIN	Pass	Yes	Yes	Abnormal microbiological findings in specimens from other organs, systems and tissues	symptoms	0	0	Health and Medical History	ICD10	Other	Phe10	NA
GNB1	Phe10_R895__BIN	UKB_CHIP_genes_phenome	ADD-WGR-FIRTH	0.365959	0.0107612	12.4453	0.576381	0.000204303	831	831	0	0	383403	383246	157	0	REGENIE_BETA=-1.005234;REGENIE_SE=1.799306;MAC=157.000000	BIN	Pass	Yes	Yes	Abnormal microbiological findings in specimens from other organs, systems and tissues	symptoms	0	0	Health and Medical History	ICD10	Other	Phe10	NA
DNMT3A	Phe10_R895__BIN	UKB_CHIP_genes_phenome	ADD-WGR-FIRTH	0.909951	0.650576	1.27273	0.581484	0.0204459	831	798	33	0	383403	367724	15679	0	REGENIE_BETA=-0.094365;REGENIE_SE=0.171193;MAC=15712.000000	BIN	Pass	Yes	Yes	Abnormal microbiological findings in specimens from other organs, systems and tissues	symptoms	0	0	Health and Medical History	ICD10	Other	Phe10	NA
IDH2	Phe10_R895__BIN	UKB_CHIP_genes_phenome	ADD-WGR-FIRTH	0.364668	0.00802946	16.5618	0.604361	0.000119719	831	831	0	0	383403	383311	92	0	REGENIE_BETA=-1.008769;REGENIE_SE=1.946908;MAC=92.000000	BIN	Pass	Yes	Yes	Abnormal microbiological findings in specimens from other organs, systems and tissues	symptoms	0	0	Health and Medical History	ICD10	Other	Phe10	NA
CBL	Phe10_R895__BIN	UKB_CHIP_genes_phenome	ADD-WGR-FIRTH	0.365527	0.00798195	16.739	0.605987	0.00015095	831	831	0	0	383403	383287	116	0	REGENIE_BETA=-1.006416;REGENIE_SE=1.951136;MAC=116.000000	BIN	Pass	Yes	Yes	Abnormal microbiological findings in specimens from other organs, systems and tissues	symptoms	0	0	Health and Medical History	ICD10	Other	Phe10	NA
JAK2	Phe10_R895__BIN	UKB_CHIP_genes_phenome	ADD-WGR-FIRTH	1.87451	0.152724	23.0072	0.623323	0.000327925	831	830	1	0	383403	383152	251	0	REGENIE_BETA=0.628345;REGENIE_SE=1.279342;MAC=252.000000	BIN	Pass	Yes	Yes	Abnormal microbiological findings in specimens from other organs, systems and tissues	symptoms	0	0	Health and Medical History	ICD10	Other	Phe10	NA
CALR	Phe10_R895__BIN	UKB_CHIP_genes_phenome	ADD-WGR-FIRTH	0.366503	0.0027441	48.9502	0.687729	0.000109308	831	831	0	0	383403	383319	84	0	REGENIE_BETA=-1.003748;REGENIE_SE=2.497266;MAC=84.000000	BIN	Pass	Yes	Yes	Abnormal microbiological findings in specimens from other organs, systems and tissues	symptoms	0	0	Health and Medical History	ICD10	Other	Phe10	NA
TET2	Phe10_R895__BIN	UKB_CHIP_genes_phenome	ADD-WGR-FIRTH	1.10528	0.606352	2.01473	0.743848	0.0058506	831	819	12	0	383403	378919	4484	0	REGENIE_BETA=0.100096;REGENIE_SE=0.306327;MAC=4496.000000	BIN	Pass	Yes	Yes	Abnormal microbiological findings in specimens from other organs, systems and tissues	symptoms	0	0	Health and Medical History	ICD10	Other	Phe10	NA
PRPF8	Phe10_R895__BIN	UKB_CHIP_genes_phenome	ADD-WGR-FIRTH	0.366726	0.000690468	194.778	0.754033	7.54748e-05	831	831	0	0	383403	383345	58	0	REGENIE_BETA=-1.003141;REGENIE_SE=3.201590;MAC=58.000000	BIN	Pass	Yes	Yes	Abnormal microbiological findings in specimens from other organs, systems and tissues	symptoms	0	0	Health and Medical History	ICD10	Other	Phe10	NA
KRAS	Phe10_R895__BIN	UKB_CHIP_genes_phenome	ADD-WGR-FIRTH	0.366769	0.00043178	311.546	0.770686	6.50645e-05	831	831	0	0	383403	383353	50	0	REGENIE_BETA=-1.003023;REGENIE_SE=3.441171;MAC=50.000000	BIN	Pass	Yes	Yes	Abnormal microbiological findings in specimens from other organs, systems and tissues	symptoms	0	0	Health and Medical History	ICD10	Other	Phe10	NA
NRAS	Phe10_R895__BIN	UKB_CHIP_genes_phenome	ADD-WGR-FIRTH	0.365322	0.000395593	337.367	0.772547	3.25323e-05	831	831	0	0	383403	383378	25	0	REGENIE_BETA=-1.006977;REGENIE_SE=3.483813;MAC=25.000000	BIN	Pass	Yes	Yes	Abnormal microbiological findings in specimens from other organs, systems and tissues	symptoms	0	0	Health and Medical History	ICD10	Other	Phe10	NA
RUNX1	Phe10_R895__BIN	UKB_CHIP_genes_phenome	ADD-WGR-FIRTH	0.366649	0.000322066	417.405	0.779908	4.81477e-05	831	831	0	0	383403	383366	37	0	REGENIE_BETA=-1.003349;REGENIE_SE=3.590579;MAC=37.000000	BIN	Pass	Yes	Yes	Abnormal microbiological findings in specimens from other organs, systems and tissues	symptoms	0	0	Health and Medical History	ICD10	Other	Phe10	NA
SUZ12	Phe10_R895__BIN	UKB_CHIP_genes_phenome	ADD-WGR-FIRTH	0.365966	0.000160569	834.104	0.79886	4.29426e-05	831	831	0	0	383403	383370	33	0	REGENIE_BETA=-1.005215;REGENIE_SE=3.944752;MAC=33.000000	BIN	Pass	Yes	Yes	Abnormal microbiological findings in specimens from other organs, systems and tissues	symptoms	0	0	Health and Medical History	ICD10	Other	Phe10	NA
MPL	Phe10_R895__BIN	UKB_CHIP_genes_phenome	ADD-WGR-FIRTH	0.366645	0.00010207	1317.03	0.810161	4.16413e-05	831	831	0	0	383403	383371	32	0	REGENIE_BETA=-1.003360;REGENIE_SE=4.176858;MAC=32.000000	BIN	Pass	Yes	Yes	Abnormal microbiological findings in specimens from other organs, systems and tissues	symptoms	0	0	Health and Medical History	ICD10	Other	Phe10	NA
PHF6	Phe10_R895__BIN	UKB_CHIP_genes_phenome	ADD-WGR-FIRTH	0.366863	7.35985e-05	1828.69	0.81744	3.90387e-05	831	831	0	0	383403	383373	30	0	REGENIE_BETA=-1.002766;REGENIE_SE=4.344018;MAC=30.000000	BIN	Pass	Yes	Yes	Abnormal microbiological findings in specimens from other organs, systems and tissues	symptoms	0	0	Health and Medical History	ICD10	Other	Phe10	NA
BRAF	Phe10_R895__BIN	UKB_CHIP_genes_phenome	ADD-WGR-FIRTH	0.366135	3.37912e-05	3967.15	0.832134	2.34232e-05	831	831	0	0	383403	383385	18	0	REGENIE_BETA=-1.004753;REGENIE_SE=4.740167;MAC=18.000000	BIN	Pass	Yes	Yes	Abnormal microbiological findings in specimens from other organs, systems and tissues	symptoms	0	0	Health and Medical History	ICD10	Other	Phe10	NA
ETNK1	Phe10_R895__BIN	UKB_CHIP_genes_phenome	ADD-WGR-FIRTH	0.366833	1.14511e-06	117514	0.876785	1.95194e-05	831	831	0	0	383403	383388	15	0	REGENIE_BETA=-1.002849;REGENIE_SE=6.468057;MAC=15.000000	BIN	Pass	Yes	Yes	Abnormal microbiological findings in specimens from other organs, systems and tissues	symptoms	0	0	Health and Medical History	ICD10	Other	Phe10	NA
TP53	Phe10_R895__BIN	UKB_CHIP_genes_phenome	ADD-WGR-FIRTH	1.02869	0.14002	7.55752	0.977822	0.000589485	831	830	1	0	383403	382951	452	0	REGENIE_BETA=0.028286;REGENIE_SE=1.017497;MAC=453.000000	BIN	Pass	Yes	Yes	Abnormal microbiological findings in specimens from other organs, systems and tissues	symptoms	0	0	Health and Medical History	ICD10	Other	Phe10	NA
SUZ12	Phe10_R899__BIN	UKB_CHIP_genes_phenome	ADD-WGR-FIRTH	10.4182	1.112	97.606	0.0400762	4.29315e-05	2049	2048	1	0	382284	382252	32	0	REGENIE_BETA=2.343551;REGENIE_SE=1.141545;MAC=33.000000	BIN	Pass	Yes	Yes	Unspecified abnormal finding in specimens from other organs, systems and tissues	symptoms	0	0	Health and Medical History	ICD10	Other	Phe10	NA
MPL	Phe10_R899__BIN	UKB_CHIP_genes_phenome	ADD-WGR-FIRTH	26.8423	0.458554	1571.26	0.113087	4.16306e-05	2049	2048	1	0	382284	382253	31	0	REGENIE_BETA=3.289977;REGENIE_SE=2.076392;MAC=32.000000	BIN	Pass	Yes	Yes	Unspecified abnormal finding in specimens from other organs, systems and tissues	symptoms	0	0	Health and Medical History	ICD10	Other	Phe10	NA
ASXL1	Phe10_R899__BIN	UKB_CHIP_genes_phenome	ADD-WGR-FIRTH	0.692357	0.39454	1.21498	0.200084	0.00284389	2049	2041	8	0	382284	380106	2178	0	REGENIE_BETA=-0.367654;REGENIE_SE=0.286935;MAC=2186.000000	BIN	Pass	Yes	Yes	Unspecified abnormal finding in specimens from other organs, systems and tissues	symptoms	0	0	Health and Medical History	ICD10	Other	Phe10	NA
JAK2	Phe10_R899__BIN	UKB_CHIP_genes_phenome	ADD-WGR-FIRTH	0.359406	0.068132	1.89591	0.227804	0.000327841	2049	2049	0	0	382284	382032	252	0	REGENIE_BETA=-1.023304;REGENIE_SE=0.848487;MAC=252.000000	BIN	Pass	Yes	Yes	Unspecified abnormal finding in specimens from other organs, systems and tissues	symptoms	0	0	Health and Medical History	ICD10	Other	Phe10	NA
GNB1	Phe10_R899__BIN	UKB_CHIP_genes_phenome	ADD-WGR-FIRTH	3.06416	0.404735	23.1981	0.278282	0.000202949	2049	2047	2	0	382284	382130	154	0	REGENIE_BETA=1.119773;REGENIE_SE=1.032823;MAC=156.000000	BIN	Pass	Yes	Yes	Unspecified abnormal finding in specimens from other organs, systems and tissues	symptoms	0	0	Health and Medical History	ICD10	Other	Phe10	NA
CBL	Phe10_R899__BIN	UKB_CHIP_genes_phenome	ADD-WGR-FIRTH	0.361199	0.0386017	3.37977	0.372093	0.000153513	2049	2049	0	0	382284	382166	118	0	REGENIE_BETA=-1.018326;REGENIE_SE=1.140905;MAC=118.000000	BIN	Pass	Yes	Yes	Unspecified abnormal finding in specimens from other organs, systems and tissues	symptoms	0	0	Health and Medical History	ICD10	Other	Phe10	NA
TET2	Phe10_R899__BIN	UKB_CHIP_genes_phenome	ADD-WGR-FIRTH	0.846748	0.578578	1.23921	0.39192	0.0058582	2049	2026	23	0	382284	377804	4480	0	REGENIE_BETA=-0.166352;REGENIE_SE=0.194304;MAC=4503.000000	BIN	Pass	Yes	Yes	Unspecified abnormal finding in specimens from other organs, systems and tissues	symptoms	0	0	Health and Medical History	ICD10	Other	Phe10	NA
SRSF2	Phe10_R899__BIN	UKB_CHIP_genes_phenome	ADD-WGR-FIRTH	1.87214	0.438671	7.98983	0.397	0.000409801	2049	2046	3	0	382284	381972	312	0	REGENIE_BETA=0.627082;REGENIE_SE=0.740364;MAC=315.000000	BIN	Pass	Yes	Yes	Unspecified abnormal finding in specimens from other organs, systems and tissues	symptoms	0	0	Health and Medical History	ICD10	Other	Phe10	NA
TP53	Phe10_R899__BIN	UKB_CHIP_genes_phenome	ADD-WGR-FIRTH	1.66596	0.495844	5.59737	0.409111	0.000582828	2049	2045	4	0	382284	381840	444	0	REGENIE_BETA=0.510402;REGENIE_SE=0.618325;MAC=448.000000	BIN	Pass	Yes	Yes	Unspecified abnormal finding in specimens from other organs, systems and tissues	symptoms	0	0	Health and Medical History	ICD10	Other	Phe10	NA
DNMT3A	Phe10_R899__BIN	UKB_CHIP_genes_phenome	ADD-WGR-FIRTH	1.08545	0.879352	1.33984	0.445347	0.0204445	2049	1949	100	0	382284	366669	15615	0	REGENIE_BETA=0.081990;REGENIE_SE=0.107430;MAC=15715.000000	BIN	Pass	Yes	Yes	Unspecified abnormal finding in specimens from other organs, systems and tissues	symptoms	0	0	Health and Medical History	ICD10	Other	Phe10	NA
CALR	Phe10_R899__BIN	UKB_CHIP_genes_phenome	ADD-WGR-FIRTH	0.357845	0.0233609	5.48151	0.460484	0.000107979	2049	2049	0	0	382284	382201	83	0	REGENIE_BETA=-1.027655;REGENIE_SE=1.392391;MAC=83.000000	BIN	Pass	Yes	Yes	Unspecified abnormal finding in specimens from other organs, systems and tissues	symptoms	0	0	Health and Medical History	ICD10	Other	Phe10	NA
PPM1D	Phe10_R899__BIN	UKB_CHIP_genes_phenome	ADD-WGR-FIRTH	1.41164	0.554073	3.59652	0.469978	0.00093929	2049	2043	6	0	382284	381568	716	0	REGENIE_BETA=0.344754;REGENIE_SE=0.477158;MAC=722.000000	BIN	Pass	Yes	Yes	Unspecified abnormal finding in specimens from other organs, systems and tissues	symptoms	0	0	Health and Medical History	ICD10	Other	Phe10	NA
PRPF8	Phe10_R899__BIN	UKB_CHIP_genes_phenome	ADD-WGR-FIRTH	0.364026	0.0105775	12.528	0.575664	7.54554e-05	2049	2049	0	0	382284	382226	58	0	REGENIE_BETA=-1.010530;REGENIE_SE=1.805390;MAC=58.000000	BIN	Pass	Yes	Yes	Unspecified abnormal finding in specimens from other organs, systems and tissues	symptoms	0	0	Health and Medical History	ICD10	Other	Phe10	NA
KRAS	Phe10_R899__BIN	UKB_CHIP_genes_phenome	ADD-WGR-FIRTH	0.364249	0.0101981	13.01	0.579866	6.50478e-05	2049	2049	0	0	382284	382234	50	0	REGENIE_BETA=-1.009918;REGENIE_SE=1.824338;MAC=50.000000	BIN	Pass	Yes	Yes	Unspecified abnormal finding in specimens from other organs, systems and tissues	symptoms	0	0	Health and Medical History	ICD10	Other	Phe10	NA
IDH2	Phe10_R899__BIN	UKB_CHIP_genes_phenome	ADD-WGR-FIRTH	1.96765	0.154026	25.1363	0.602546	0.000120989	2049	2048	1	0	382284	382192	92	0	REGENIE_BETA=0.676838;REGENIE_SE=1.299756;MAC=93.000000	BIN	Pass	Yes	Yes	Unspecified abnormal finding in specimens from other organs, systems and tissues	symptoms	0	0	Health and Medical History	ICD10	Other	Phe10	NA
RUNX1	Phe10_R899__BIN	UKB_CHIP_genes_phenome	ADD-WGR-FIRTH	0.362696	0.00492919	26.6876	0.643761	4.81353e-05	2049	2049	0	0	382284	382247	37	0	REGENIE_BETA=-1.014190;REGENIE_SE=2.193097;MAC=37.000000	BIN	Pass	Yes	Yes	Unspecified abnormal finding in specimens from other organs, systems and tissues	symptoms	0	0	Health and Medical History	ICD10	Other	Phe10	NA
PHF6	Phe10_R899__BIN	UKB_CHIP_genes_phenome	ADD-WGR-FIRTH	0.364198	0.00352765	37.6001	0.669434	3.90287e-05	2049	2049	0	0	382284	382254	30	0	REGENIE_BETA=-1.010057;REGENIE_SE=2.365893;MAC=30.000000	BIN	Pass	Yes	Yes	Unspecified abnormal finding in specimens from other organs, systems and tissues	symptoms	0	0	Health and Medical History	ICD10	Other	Phe10	NA
NRAS	Phe10_R899__BIN	UKB_CHIP_genes_phenome	ADD-WGR-FIRTH	0.363243	0.0032479	40.6248	0.673919	3.25239e-05	2049	2049	0	0	382284	382259	25	0	REGENIE_BETA=-1.012685;REGENIE_SE=2.406709;MAC=25.000000	BIN	Pass	Yes	Yes	Unspecified abnormal finding in specimens from other organs, systems and tissues	symptoms	0	0	Health and Medical History	ICD10	Other	Phe10	NA
SF3B1	Phe10_R899__BIN	UKB_CHIP_genes_phenome	ADD-WGR-FIRTH	0.733514	0.141414	3.80474	0.712138	0.000295317	2049	2048	1	0	382284	382058	226	0	REGENIE_BETA=-0.309908;REGENIE_SE=0.839890;MAC=227.000000	BIN	Pass	Yes	Yes	Unspecified abnormal finding in specimens from other organs, systems and tissues	symptoms	0	0	Health and Medical History	ICD10	Other	Phe10	NA
BRAF	Phe10_R899__BIN	UKB_CHIP_genes_phenome	ADD-WGR-FIRTH	0.363951	0.00153292	86.4104	0.717226	2.34172e-05	2049	2049	0	0	382284	382266	18	0	REGENIE_BETA=-1.010736;REGENIE_SE=2.790788;MAC=18.000000	BIN	Pass	Yes	Yes	Unspecified abnormal finding in specimens from other organs, systems and tissues	symptoms	0	0	Health and Medical History	ICD10	Other	Phe10	NA
ETNK1	Phe10_R899__BIN	UKB_CHIP_genes_phenome	ADD-WGR-FIRTH	0.36115	0.00123426	105.674	0.725207	1.95143e-05	2049	2049	0	0	382284	382269	15	0	REGENIE_BETA=-1.018463;REGENIE_SE=2.897411;MAC=15.000000	BIN	Pass	Yes	Yes	Unspecified abnormal finding in specimens from other organs, systems and tissues	symptoms	0	0	Health and Medical History	ICD10	Other	Phe10	NA
GNAS	Phe10_R899__BIN	UKB_CHIP_genes_phenome	ADD-WGR-FIRTH	1.18622	0.140305	10.029	0.875408	0.000179532	2049	2048	1	0	382284	382147	137	0	REGENIE_BETA=0.170773;REGENIE_SE=1.089159;MAC=138.000000	BIN	Pass	Yes	Yes	Unspecified abnormal finding in specimens from other organs, systems and tissues	symptoms	0	0	Health and Medical History	ICD10	Other	Phe10	NA
ASXL1	Phe10_R91__BIN	UKB_CHIP_genes_phenome	ADD-WGR-FIRTH	2.38569	1.7938	3.17289	2.28193e-09	0.00284641	3443	3379	64	0	384239	382096	2143	0	REGENIE_BETA=0.869490;REGENIE_SE=0.145488;MAC=2207.000000	BIN	Pass	Yes	Yes	Abnormal findings on diagnostic imaging of lung	respiratory	0	0	Respiratory	ICD10	Respiratory	Phe10	NA
SF3B1	Phe10_R91__BIN	UKB_CHIP_genes_phenome	ADD-WGR-FIRTH	3.33221	1.58277	7.01534	0.00153047	0.000296635	3443	3433	10	0	384239	384019	220	0	REGENIE_BETA=1.203637;REGENIE_SE=0.379835;MAC=230.000000	BIN	Pass	Yes	Yes	Abnormal findings on diagnostic imaging of lung	respiratory	0	0	Respiratory	ICD10	Respiratory	Phe10	NA
PHF6	Phe10_R91__BIN	UKB_CHIP_genes_phenome	ADD-WGR-FIRTH	11.2363	1.91444	65.9482	0.00737988	3.86915e-05	3443	3441	2	0	384239	384211	28	0	REGENIE_BETA=2.419146;REGENIE_SE=0.902937;MAC=30.000000	BIN	Pass	Yes	Yes	Abnormal findings on diagnostic imaging of lung	respiratory	0	0	Respiratory	ICD10	Respiratory	Phe10	NA
DNMT3A	Phe10_R91__BIN	UKB_CHIP_genes_phenome	ADD-WGR-FIRTH	1.19917	1.0332	1.39181	0.0168639	0.020433	3443	3245	198	0	384239	368594	15645	0	REGENIE_BETA=0.181633;REGENIE_SE=0.076008;MAC=15843.000000	BIN	Pass	Yes	Yes	Abnormal findings on diagnostic imaging of lung	respiratory	0	0	Respiratory	ICD10	Respiratory	Phe10	NA
IDH2	Phe10_R91__BIN	UKB_CHIP_genes_phenome	ADD-WGR-FIRTH	3.81113	1.20798	12.0239	0.0224726	0.000119944	3443	3439	4	0	384239	384150	89	0	REGENIE_BETA=1.337926;REGENIE_SE=0.586222;MAC=93.000000	BIN	Pass	Yes	Yes	Abnormal findings on diagnostic imaging of lung	respiratory	0	0	Respiratory	ICD10	Respiratory	Phe10	NA
JAK2	Phe10_R91__BIN	UKB_CHIP_genes_phenome	ADD-WGR-FIRTH	2.86373	0.904345	9.0684	0.0736147	0.000328878	3443	3437	6	0	384239	383990	249	0	REGENIE_BETA=1.052125;REGENIE_SE=0.588108;MAC=255.000000	BIN	Pass	Yes	Yes	Abnormal findings on diagnostic imaging of lung	respiratory	0	0	Respiratory	ICD10	Respiratory	Phe10	NA
TET2	Phe10_R91__BIN	UKB_CHIP_genes_phenome	ADD-WGR-FIRTH	1.27922	0.970885	1.68548	0.0801212	0.00585402	3443	3378	65	0	384239	379765	4474	0	REGENIE_BETA=0.246250;REGENIE_SE=0.140716;MAC=4539.000000	BIN	Pass	Yes	Yes	Abnormal findings on diagnostic imaging of lung	respiratory	0	0	Respiratory	ICD10	Respiratory	Phe10	NA
SRSF2	Phe10_R91__BIN	UKB_CHIP_genes_phenome	ADD-WGR-FIRTH	2.23614	0.875444	5.71173	0.0925803	0.000406261	3443	3435	8	0	384239	383932	307	0	REGENIE_BETA=0.804749;REGENIE_SE=0.478465;MAC=315.000000	BIN	Pass	Yes	Yes	Abnormal findings on diagnostic imaging of lung	respiratory	0	0	Respiratory	ICD10	Respiratory	Phe10	NA
BRAF	Phe10_R91__BIN	UKB_CHIP_genes_phenome	ADD-WGR-FIRTH	19.3172	0.386605	965.212	0.137876	2.32149e-05	3443	3442	1	0	384239	384222	17	0	REGENIE_BETA=2.960998;REGENIE_SE=1.995623;MAC=18.000000	BIN	Pass	Yes	Yes	Abnormal findings on diagnostic imaging of lung	respiratory	0	0	Respiratory	ICD10	Respiratory	Phe10	NA
ETNK1	Phe10_R91__BIN	UKB_CHIP_genes_phenome	ADD-WGR-FIRTH	16.4044	0.353915	760.361	0.152922	1.93458e-05	3443	3442	1	0	384239	384225	14	0	REGENIE_BETA=2.797547;REGENIE_SE=1.957304;MAC=15.000000	BIN	Pass	Yes	Yes	Abnormal findings on diagnostic imaging of lung	respiratory	0	0	Respiratory	ICD10	Respiratory	Phe10	NA
GNAS	Phe10_R91__BIN	UKB_CHIP_genes_phenome	ADD-WGR-FIRTH	2.65681	0.536913	13.1467	0.231045	0.00018185	3443	3440	3	0	384239	384101	138	0	REGENIE_BETA=0.977124;REGENIE_SE=0.815853;MAC=141.000000	BIN	Pass	Yes	Yes	Abnormal findings on diagnostic imaging of lung	respiratory	0	0	Respiratory	ICD10	Respiratory	Phe10	NA
CALR	Phe10_R91__BIN	UKB_CHIP_genes_phenome	ADD-WGR-FIRTH	3.30845	0.420788	26.0128	0.255449	0.000109626	3443	3441	2	0	384239	384156	83	0	REGENIE_BETA=1.196481;REGENIE_SE=1.052115;MAC=85.000000	BIN	Pass	Yes	Yes	Abnormal findings on diagnostic imaging of lung	respiratory	0	0	Respiratory	ICD10	Respiratory	Phe10	NA
CBL	Phe10_R91__BIN	UKB_CHIP_genes_phenome	ADD-WGR-FIRTH	0.360759	0.0592746	2.19567	0.268534	0.000152187	3443	3443	0	0	384239	384121	118	0	REGENIE_BETA=-1.019545;REGENIE_SE=0.921461;MAC=118.000000	BIN	Pass	Yes	Yes	Abnormal findings on diagnostic imaging of lung	respiratory	0	0	Respiratory	ICD10	Respiratory	Phe10	NA
MPL	Phe10_R91__BIN	UKB_CHIP_genes_phenome	ADD-WGR-FIRTH	5.15085	0.210885	125.809	0.314729	4.12709e-05	3443	3442	1	0	384239	384208	31	0	REGENIE_BETA=1.639162;REGENIE_SE=1.630441;MAC=32.000000	BIN	Pass	Yes	Yes	Abnormal findings on diagnostic imaging of lung	respiratory	0	0	Respiratory	ICD10	Respiratory	Phe10	NA
RUNX1	Phe10_R91__BIN	UKB_CHIP_genes_phenome	ADD-WGR-FIRTH	3.73573	0.185518	75.2257	0.389618	4.77195e-05	3443	3442	1	0	384239	384203	36	0	REGENIE_BETA=1.317943;REGENIE_SE=1.531941;MAC=37.000000	BIN	Pass	Yes	Yes	Abnormal findings on diagnostic imaging of lung	respiratory	0	0	Respiratory	ICD10	Respiratory	Phe10	NA
KRAS	Phe10_R91__BIN	UKB_CHIP_genes_phenome	ADD-WGR-FIRTH	0.361806	0.022247	5.88408	0.474935	6.44858e-05	3443	3443	0	0	384239	384189	50	0	REGENIE_BETA=-1.016648;REGENIE_SE=1.422934;MAC=50.000000	BIN	Pass	Yes	Yes	Abnormal findings on diagnostic imaging of lung	respiratory	0	0	Respiratory	ICD10	Respiratory	Phe10	NA
TP53	Phe10_R91__BIN	UKB_CHIP_genes_phenome	ADD-WGR-FIRTH	0.749054	0.322858	1.73786	0.501005	0.000586821	3443	3439	4	0	384239	383788	451	0	REGENIE_BETA=-0.288944;REGENIE_SE=0.429395;MAC=455.000000	BIN	Pass	Yes	Yes	Abnormal findings on diagnostic imaging of lung	respiratory	0	0	Respiratory	ICD10	Respiratory	Phe10	NA
SUZ12	Phe10_R91__BIN	UKB_CHIP_genes_phenome	ADD-WGR-FIRTH	0.362654	0.00934431	14.0747	0.586878	4.25607e-05	3443	3443	0	0	384239	384206	33	0	REGENIE_BETA=-1.014305;REGENIE_SE=1.866709;MAC=33.000000	BIN	Pass	Yes	Yes	Abnormal findings on diagnostic imaging of lung	respiratory	0	0	Respiratory	ICD10	Respiratory	Phe10	NA
GNB1	Phe10_R91__BIN	UKB_CHIP_genes_phenome	ADD-WGR-FIRTH	0.665379	0.143724	3.08041	0.602334	0.000202486	3443	3442	1	0	384239	384083	156	0	REGENIE_BETA=-0.407398;REGENIE_SE=0.781883;MAC=157.000000	BIN	Pass	Yes	Yes	Abnormal findings on diagnostic imaging of lung	respiratory	0	0	Respiratory	ICD10	Respiratory	Phe10	NA
NRAS	Phe10_R91__BIN	UKB_CHIP_genes_phenome	ADD-WGR-FIRTH	0.359632	0.00656374	19.7045	0.616611	3.22429e-05	3443	3443	0	0	384239	384214	25	0	REGENIE_BETA=-1.022673;REGENIE_SE=2.042651;MAC=25.000000	BIN	Pass	Yes	Yes	Abnormal findings on diagnostic imaging of lung	respiratory	0	0	Respiratory	ICD10	Respiratory	Phe10	NA
PRPF8	Phe10_R91__BIN	UKB_CHIP_genes_phenome	ADD-WGR-FIRTH	1.3127	0.141309	12.1944	0.810907	7.48036e-05	3443	3442	1	0	384239	384182	57	0	REGENIE_BETA=0.272084;REGENIE_SE=1.137211;MAC=58.000000	BIN	Pass	Yes	Yes	Abnormal findings on diagnostic imaging of lung	respiratory	0	0	Respiratory	ICD10	Respiratory	Phe10	NA
PPM1D	Phe10_R91__BIN	UKB_CHIP_genes_phenome	ADD-WGR-FIRTH	0.992895	0.513265	1.92072	0.983101	0.000933755	3443	3434	9	0	384239	383524	715	0	REGENIE_BETA=-0.007131;REGENIE_SE=0.336656;MAC=724.000000	BIN	Pass	Yes	Yes	Abnormal findings on diagnostic imaging of lung	respiratory	0	0	Respiratory	ICD10	Respiratory	Phe10	NA
MPL	Phe10_R92__BIN	UKB_CHIP_genes_phenome	ADD-WGR-FIRTH	40.1251	5.36393	300.157	0.000323182	3.83377e-05	927	925	2	0	207745	207731	14	0	REGENIE_BETA=3.692001;REGENIE_SE=1.026704;MAC=16.000000	BIN	Pass	Yes	Yes	Abnormal and inconclusive findings on diagnostic imaging of breast	genitouriry	0	0	Genitourinary	ICD10	Genitourinary	Phe10	NA
PPM1D	Phe10_R92__BIN	UKB_CHIP_genes_phenome	ADD-WGR-FIRTH	4.40829	0.93522	20.779	0.0607512	0.000706851	927	923	4	0	207745	207454	291	0	REGENIE_BETA=1.483486;REGENIE_SE=0.791065;MAC=295.000000	BIN	Pass	Yes	Yes	Abnormal and inconclusive findings on diagnostic imaging of breast	genitouriry	0	0	Genitourinary	ICD10	Genitourinary	Phe10	NA
ASXL1	Phe10_R92__BIN	UKB_CHIP_genes_phenome	ADD-WGR-FIRTH	0.460107	0.174463	1.21343	0.116653	0.00180666	927	926	1	0	207745	206992	753	0	REGENIE_BETA=-0.776296;REGENIE_SE=0.494778;MAC=754.000000	BIN	Pass	Yes	Yes	Abnormal and inconclusive findings on diagnostic imaging of breast	genitouriry	0	0	Genitourinary	ICD10	Genitourinary	Phe10	NA
DNMT3A	Phe10_R92__BIN	UKB_CHIP_genes_phenome	ADD-WGR-FIRTH	1.21639	0.903259	1.63808	0.197064	0.0219292	927	872	55	0	207745	198648	9097	0	REGENIE_BETA=0.195891;REGENIE_SE=0.151858;MAC=9152.000000	BIN	Pass	Yes	Yes	Abnormal and inconclusive findings on diagnostic imaging of breast	genitouriry	0	0	Genitourinary	ICD10	Genitourinary	Phe10	NA
CBL	Phe10_R92__BIN	UKB_CHIP_genes_phenome	ADD-WGR-FIRTH	5.98277	0.22379	159.943	0.285964	0.000162935	927	926	1	0	207745	207678	67	0	REGENIE_BETA=1.788884;REGENIE_SE=1.676526;MAC=68.000000	BIN	Pass	Yes	Yes	Abnormal and inconclusive findings on diagnostic imaging of breast	genitouriry	0	0	Genitourinary	ICD10	Genitourinary	Phe10	NA
GNAS	Phe10_R92__BIN	UKB_CHIP_genes_phenome	ADD-WGR-FIRTH	5.6223	0.219506	144.006	0.296694	0.000186896	927	926	1	0	207745	207668	77	0	REGENIE_BETA=1.726740;REGENIE_SE=1.654682;MAC=78.000000	BIN	Pass	Yes	Yes	Abnormal and inconclusive findings on diagnostic imaging of breast	genitouriry	0	0	Genitourinary	ICD10	Genitourinary	Phe10	NA
JAK2	Phe10_R92__BIN	UKB_CHIP_genes_phenome	ADD-WGR-FIRTH	0.363748	0.0234416	5.64435	0.469754	0.000246799	927	927	0	0	207745	207642	103	0	REGENIE_BETA=-1.011294;REGENIE_SE=1.398979;MAC=103.000000	BIN	Pass	Yes	Yes	Abnormal and inconclusive findings on diagnostic imaging of breast	genitouriry	0	0	Genitourinary	ICD10	Genitourinary	Phe10	NA
SF3B1	Phe10_R92__BIN	UKB_CHIP_genes_phenome	ADD-WGR-FIRTH	0.362709	0.0196673	6.68916	0.495256	0.000179708	927	927	0	0	207745	207670	75	0	REGENIE_BETA=-1.014155;REGENIE_SE=1.487090;MAC=75.000000	BIN	Pass	Yes	Yes	Abnormal and inconclusive findings on diagnostic imaging of breast	genitouriry	0	0	Genitourinary	ICD10	Genitourinary	Phe10	NA
SRSF2	Phe10_R92__BIN	UKB_CHIP_genes_phenome	ADD-WGR-FIRTH	0.363755	0.0142121	9.3102	0.541003	0.000162935	927	927	0	0	207745	207677	68	0	REGENIE_BETA=-1.011274;REGENIE_SE=1.654309;MAC=68.000000	BIN	Pass	Yes	Yes	Abnormal and inconclusive findings on diagnostic imaging of breast	genitouriry	0	0	Genitourinary	ICD10	Genitourinary	Phe10	NA
GNB1	Phe10_R92__BIN	UKB_CHIP_genes_phenome	ADD-WGR-FIRTH	1.86845	0.15173	23.0087	0.625567	0.000256383	927	926	1	0	207745	207639	106	0	REGENIE_BETA=0.625109;REGENIE_SE=1.281025;MAC=107.000000	BIN	Pass	Yes	Yes	Abnormal and inconclusive findings on diagnostic imaging of breast	genitouriry	0	0	Genitourinary	ICD10	Genitourinary	Phe10	NA
IDH2	Phe10_R92__BIN	UKB_CHIP_genes_phenome	ADD-WGR-FIRTH	0.363304	0.00360248	36.6386	0.667095	8.38637e-05	927	927	0	0	207745	207710	35	0	REGENIE_BETA=-1.012515;REGENIE_SE=2.353930;MAC=35.000000	BIN	Pass	Yes	Yes	Abnormal and inconclusive findings on diagnostic imaging of breast	genitouriry	0	0	Genitourinary	ICD10	Genitourinary	Phe10	NA
CALR	Phe10_R92__BIN	UKB_CHIP_genes_phenome	ADD-WGR-FIRTH	0.364469	0.00276196	48.0955	0.685356	7.66754e-05	927	927	0	0	207745	207713	32	0	REGENIE_BETA=-1.009313;REGENIE_SE=2.491119;MAC=32.000000	BIN	Pass	Yes	Yes	Abnormal and inconclusive findings on diagnostic imaging of breast	genitouriry	0	0	Genitourinary	ICD10	Genitourinary	Phe10	NA
PRPF8	Phe10_R92__BIN	UKB_CHIP_genes_phenome	ADD-WGR-FIRTH	0.364104	0.00262031	50.5939	0.688183	7.18831e-05	927	927	0	0	207745	207715	30	0	REGENIE_BETA=-1.010315;REGENIE_SE=2.517468;MAC=30.000000	BIN	Pass	Yes	Yes	Abnormal and inconclusive findings on diagnostic imaging of breast	genitouriry	0	0	Genitourinary	ICD10	Genitourinary	Phe10	NA
PHF6	Phe10_R92__BIN	UKB_CHIP_genes_phenome	ADD-WGR-FIRTH	0.363124	0.00119335	110.495	0.728417	4.5526e-05	927	927	0	0	207745	207726	19	0	REGENIE_BETA=-1.013011;REGENIE_SE=2.917389;MAC=19.000000	BIN	Pass	Yes	Yes	Abnormal and inconclusive findings on diagnostic imaging of breast	genitouriry	0	0	Genitourinary	ICD10	Genitourinary	Phe10	NA
NRAS	Phe10_R92__BIN	UKB_CHIP_genes_phenome	ADD-WGR-FIRTH	0.361799	0.000861929	151.867	0.741458	4.07338e-05	927	927	0	0	207745	207728	17	0	REGENIE_BETA=-1.016667;REGENIE_SE=3.081521;MAC=17.000000	BIN	Pass	Yes	Yes	Abnormal and inconclusive findings on diagnostic imaging of breast	genitouriry	0	0	Genitourinary	ICD10	Genitourinary	Phe10	NA
KRAS	Phe10_R92__BIN	UKB_CHIP_genes_phenome	ADD-WGR-FIRTH	0.365858	0.000317527	421.547	0.779813	5.75065e-05	927	927	0	0	207745	207721	24	0	REGENIE_BETA=-1.005509;REGENIE_SE=3.596719;MAC=24.000000	BIN	Pass	Yes	Yes	Abnormal and inconclusive findings on diagnostic imaging of breast	genitouriry	0	0	Genitourinary	ICD10	Genitourinary	Phe10	NA
SUZ12	Phe10_R92__BIN	UKB_CHIP_genes_phenome	ADD-WGR-FIRTH	0.365007	0.000179145	743.698	0.795444	3.59416e-05	927	927	0	0	207745	207730	15	0	REGENIE_BETA=-1.007839;REGENIE_SE=3.887558;MAC=15.000000	BIN	Pass	Yes	Yes	Abnormal and inconclusive findings on diagnostic imaging of breast	genitouriry	0	0	Genitourinary	ICD10	Genitourinary	Phe10	NA
ETNK1	Phe10_R92__BIN	UKB_CHIP_genes_phenome	ADD-WGR-FIRTH	0.362222	3.7456e-05	3502.91	0.828296	1.67727e-05	927	927	0	0	207745	207738	7	0	REGENIE_BETA=-1.015497;REGENIE_SE=4.682150;MAC=7.000000	BIN	Pass	Yes	Yes	Abnormal and inconclusive findings on diagnostic imaging of breast	genitouriry	0	0	Genitourinary	ICD10	Genitourinary	Phe10	NA
RUNX1	Phe10_R92__BIN	UKB_CHIP_genes_phenome	ADD-WGR-FIRTH	0.366425	9.13737e-06	14694.3	0.85272	3.59416e-05	927	927	0	0	207745	207730	15	0	REGENIE_BETA=-1.003961;REGENIE_SE=5.407843;MAC=15.000000	BIN	Pass	Yes	Yes	Abnormal and inconclusive findings on diagnostic imaging of breast	genitouriry	0	0	Genitourinary	ICD10	Genitourinary	Phe10	NA
BRAF	Phe10_R92__BIN	UKB_CHIP_genes_phenome	ADD-WGR-FIRTH	0.365613	4.3249e-06	30907.7	0.862	1.91688e-05	927	927	0	0	207745	207737	8	0	REGENIE_BETA=-1.006181;REGENIE_SE=5.788342;MAC=8.000000	BIN	Pass	Yes	Yes	Abnormal and inconclusive findings on diagnostic imaging of breast	genitouriry	0	0	Genitourinary	ICD10	Genitourinary	Phe10	NA
TP53	Phe10_R92__BIN	UKB_CHIP_genes_phenome	ADD-WGR-FIRTH	0.898762	0.139162	5.80454	0.910705	0.00051037	927	926	1	0	207745	207533	212	0	REGENIE_BETA=-0.106738;REGENIE_SE=0.951741;MAC=213.000000	BIN	Pass	Yes	Yes	Abnormal and inconclusive findings on diagnostic imaging of breast	genitouriry	0	0	Genitourinary	ICD10	Genitourinary	Phe10	NA
TET2	Phe10_R92__BIN	UKB_CHIP_genes_phenome	ADD-WGR-FIRTH	0.998389	0.562391	1.7724	0.995607	0.00539842	927	915	12	0	207745	205504	2241	0	REGENIE_BETA=-0.001612;REGENIE_SE=0.292834;MAC=2253.000000	BIN	Pass	Yes	Yes	Abnormal and inconclusive findings on diagnostic imaging of breast	genitouriry	0	0	Genitourinary	ICD10	Genitourinary	Phe10	NA
MPL	Phe10_R928__BIN	UKB_CHIP_genes_phenome	ADD-WGR-FIRTH	46.1464	6.08296	350.075	0.000210289	4.03029e-05	870	868	2	0	383718	383689	29	0	REGENIE_BETA=3.831820;REGENIE_SE=1.033860;MAC=31.000000	BIN	Pass	Yes	Yes	Other abnormal and inconclusive findings on diagnostic imaging of breast	genitouriry	0	0	Genitourinary	ICD10	Genitourinary	Phe10	NA
ASXL1	Phe10_R928__BIN	UKB_CHIP_genes_phenome	ADD-WGR-FIRTH	0.477474	0.170749	1.33519	0.158837	0.0028459	870	869	1	0	383718	381530	2188	0	REGENIE_BETA=-0.739245;REGENIE_SE=0.524661;MAC=2189.000000	BIN	Pass	Yes	Yes	Other abnormal and inconclusive findings on diagnostic imaging of breast	genitouriry	0	0	Genitourinary	ICD10	Genitourinary	Phe10	NA
PPM1D	Phe10_R928__BIN	UKB_CHIP_genes_phenome	ADD-WGR-FIRTH	2.58338	0.528013	12.6396	0.241355	0.000939967	870	867	3	0	383718	382998	720	0	REGENIE_BETA=0.949099;REGENIE_SE=0.810083;MAC=723.000000	BIN	Pass	Yes	Yes	Other abnormal and inconclusive findings on diagnostic imaging of breast	genitouriry	0	0	Genitourinary	ICD10	Genitourinary	Phe10	NA
DNMT3A	Phe10_R928__BIN	UKB_CHIP_genes_phenome	ADD-WGR-FIRTH	1.20023	0.882672	1.63205	0.244413	0.0204323	870	819	51	0	383718	368053	15665	0	REGENIE_BETA=0.182517;REGENIE_SE=0.156798;MAC=15716.000000	BIN	Pass	Yes	Yes	Other abnormal and inconclusive findings on diagnostic imaging of breast	genitouriry	0	0	Genitourinary	ICD10	Genitourinary	Phe10	NA
CBL	Phe10_R928__BIN	UKB_CHIP_genes_phenome	ADD-WGR-FIRTH	7.6239	0.249183	233.257	0.244498	0.000148211	870	869	1	0	383718	383605	113	0	REGENIE_BETA=2.031287;REGENIE_SE=1.745366;MAC=114.000000	BIN	Pass	Yes	Yes	Other abnormal and inconclusive findings on diagnostic imaging of breast	genitouriry	0	0	Genitourinary	ICD10	Genitourinary	Phe10	NA
GNAS	Phe10_R928__BIN	UKB_CHIP_genes_phenome	ADD-WGR-FIRTH	6.2067	0.228622	168.501	0.278426	0.000182013	870	869	1	0	383718	383579	139	0	REGENIE_BETA=1.825629;REGENIE_SE=1.684374;MAC=140.000000	BIN	Pass	Yes	Yes	Other abnormal and inconclusive findings on diagnostic imaging of breast	genitouriry	0	0	Genitourinary	ICD10	Genitourinary	Phe10	NA
TP53	Phe10_R928__BIN	UKB_CHIP_genes_phenome	ADD-WGR-FIRTH	0.363851	0.0544513	2.43131	0.296844	0.000587642	870	870	0	0	383718	383266	452	0	REGENIE_BETA=-1.011010;REGENIE_SE=0.969120;MAC=452.000000	BIN	Pass	Yes	Yes	Other abnormal and inconclusive findings on diagnostic imaging of breast	genitouriry	0	0	Genitourinary	ICD10	Genitourinary	Phe10	NA
JAK2	Phe10_R928__BIN	UKB_CHIP_genes_phenome	ADD-WGR-FIRTH	0.362802	0.0277708	4.7397	0.439363	0.000328923	870	870	0	0	383718	383465	253	0	REGENIE_BETA=-1.013897;REGENIE_SE=1.311183;MAC=253.000000	BIN	Pass	Yes	Yes	Other abnormal and inconclusive findings on diagnostic imaging of breast	genitouriry	0	0	Genitourinary	ICD10	Genitourinary	Phe10	NA
GNB1	Phe10_R928__BIN	UKB_CHIP_genes_phenome	ADD-WGR-FIRTH	0.362015	0.0251051	5.22024	0.455514	0.000202814	870	870	0	0	383718	383562	156	0	REGENIE_BETA=-1.016071;REGENIE_SE=1.361563;MAC=156.000000	BIN	Pass	Yes	Yes	Other abnormal and inconclusive findings on diagnostic imaging of breast	genitouriry	0	0	Genitourinary	ICD10	Genitourinary	Phe10	NA
SF3B1	Phe10_R928__BIN	UKB_CHIP_genes_phenome	ADD-WGR-FIRTH	0.364545	0.0168265	7.8978	0.520194	0.000297721	870	870	0	0	383718	383489	229	0	REGENIE_BETA=-1.009107;REGENIE_SE=1.569259;MAC=229.000000	BIN	Pass	Yes	Yes	Other abnormal and inconclusive findings on diagnostic imaging of breast	genitouriry	0	0	Genitourinary	ICD10	Genitourinary	Phe10	NA
SRSF2	Phe10_R928__BIN	UKB_CHIP_genes_phenome	ADD-WGR-FIRTH	0.365573	0.0135944	9.83074	0.549071	0.000408229	870	870	0	0	383718	383404	314	0	REGENIE_BETA=-1.006290;REGENIE_SE=1.679523;MAC=314.000000	BIN	Pass	Yes	Yes	Other abnormal and inconclusive findings on diagnostic imaging of breast	genitouriry	0	0	Genitourinary	ICD10	Genitourinary	Phe10	NA
IDH2	Phe10_R928__BIN	UKB_CHIP_genes_phenome	ADD-WGR-FIRTH	0.364807	0.00336191	39.5859	0.673252	0.000119609	870	870	0	0	383718	383626	92	0	REGENIE_BETA=-1.008386;REGENIE_SE=2.391299;MAC=92.000000	BIN	Pass	Yes	Yes	Other abnormal and inconclusive findings on diagnostic imaging of breast	genitouriry	0	0	Genitourinary	ICD10	Genitourinary	Phe10	NA
CALR	Phe10_R928__BIN	UKB_CHIP_genes_phenome	ADD-WGR-FIRTH	0.364898	0.00254917	52.2329	0.690585	0.000110508	870	870	0	0	383718	383633	85	0	REGENIE_BETA=-1.008138;REGENIE_SE=2.532623;MAC=85.000000	BIN	Pass	Yes	Yes	Other abnormal and inconclusive findings on diagnostic imaging of breast	genitouriry	0	0	Genitourinary	ICD10	Genitourinary	Phe10	NA
PRPF8	Phe10_R928__BIN	UKB_CHIP_genes_phenome	ADD-WGR-FIRTH	0.365939	0.00156976	85.307	0.717781	7.54054e-05	870	870	0	0	383718	383660	58	0	REGENIE_BETA=-1.005288;REGENIE_SE=2.781452;MAC=58.000000	BIN	Pass	Yes	Yes	Other abnormal and inconclusive findings on diagnostic imaging of breast	genitouriry	0	0	Genitourinary	ICD10	Genitourinary	Phe10	NA
NRAS	Phe10_R928__BIN	UKB_CHIP_genes_phenome	ADD-WGR-FIRTH	0.361564	0.000918579	142.316	0.738616	3.25023e-05	870	870	0	0	383718	383693	25	0	REGENIE_BETA=-1.017315;REGENIE_SE=3.048713;MAC=25.000000	BIN	Pass	Yes	Yes	Other abnormal and inconclusive findings on diagnostic imaging of breast	genitouriry	0	0	Genitourinary	ICD10	Genitourinary	Phe10	NA
PHF6	Phe10_R928__BIN	UKB_CHIP_genes_phenome	ADD-WGR-FIRTH	0.361451	0.000800444	163.218	0.744205	3.90028e-05	870	870	0	0	383718	383688	30	0	REGENIE_BETA=-1.017628;REGENIE_SE=3.118790;MAC=30.000000	BIN	Pass	Yes	Yes	Other abnormal and inconclusive findings on diagnostic imaging of breast	genitouriry	0	0	Genitourinary	ICD10	Genitourinary	Phe10	NA
KRAS	Phe10_R928__BIN	UKB_CHIP_genes_phenome	ADD-WGR-FIRTH	0.366345	0.000383149	350.277	0.774279	6.37045e-05	870	870	0	0	383718	383669	49	0	REGENIE_BETA=-1.004181;REGENIE_SE=3.501547;MAC=49.000000	BIN	Pass	Yes	Yes	Other abnormal and inconclusive findings on diagnostic imaging of breast	genitouriry	0	0	Genitourinary	ICD10	Genitourinary	Phe10	NA
SUZ12	Phe10_R928__BIN	UKB_CHIP_genes_phenome	ADD-WGR-FIRTH	0.364584	0.000305801	434.667	0.780106	3.90028e-05	870	870	0	0	383718	383688	30	0	REGENIE_BETA=-1.008998;REGENIE_SE=3.614136;MAC=30.000000	BIN	Pass	Yes	Yes	Other abnormal and inconclusive findings on diagnostic imaging of breast	genitouriry	0	0	Genitourinary	ICD10	Genitourinary	Phe10	NA
TET2	Phe10_R928__BIN	UKB_CHIP_genes_phenome	ADD-WGR-FIRTH	1.08814	0.599075	1.97646	0.78148	0.00584652	870	858	12	0	383718	379233	4485	0	REGENIE_BETA=0.084470;REGENIE_SE=0.304515;MAC=4497.000000	BIN	Pass	Yes	Yes	Other abnormal and inconclusive findings on diagnostic imaging of breast	genitouriry	0	0	Genitourinary	ICD10	Genitourinary	Phe10	NA
ETNK1	Phe10_R928__BIN	UKB_CHIP_genes_phenome	ADD-WGR-FIRTH	0.365637	1.23337e-05	10839.5	0.848129	1.95014e-05	870	870	0	0	383718	383703	15	0	REGENIE_BETA=-1.006113;REGENIE_SE=5.253699;MAC=15.000000	BIN	Pass	Yes	Yes	Other abnormal and inconclusive findings on diagnostic imaging of breast	genitouriry	0	0	Genitourinary	ICD10	Genitourinary	Phe10	NA
RUNX1	Phe10_R928__BIN	UKB_CHIP_genes_phenome	ADD-WGR-FIRTH	0.369111	4.59691e-06	29638	0.862676	4.81034e-05	870	870	0	0	383718	383681	37	0	REGENIE_BETA=-0.996657;REGENIE_SE=5.762080;MAC=37.000000	BIN	Pass	Yes	Yes	Other abnormal and inconclusive findings on diagnostic imaging of breast	genitouriry	0	0	Genitourinary	ICD10	Genitourinary	Phe10	NA
BRAF	Phe10_R928__BIN	UKB_CHIP_genes_phenome	ADD-WGR-FIRTH	0.367133	3.38466e-06	39822.9	0.86549	2.34017e-05	870	870	0	0	383718	383700	18	0	REGENIE_BETA=-1.002030;REGENIE_SE=5.915530;MAC=18.000000	BIN	Pass	Yes	Yes	Other abnormal and inconclusive findings on diagnostic imaging of breast	genitouriry	0	0	Genitourinary	ICD10	Genitourinary	Phe10	NA
NRAS	Phe10_R93__BIN	UKB_CHIP_genes_phenome	ADD-WGR-FIRTH	7.5738	1.40219	40.9092	0.0186339	3.29581e-05	5929	5927	2	0	373340	373317	23	0	REGENIE_BETA=2.024695;REGENIE_SE=0.860556;MAC=25.000000	BIN	Pass	Yes	Yes	Abnormal findings on diagnostic imaging of other body structures	symptoms	0	0	Health and Medical History	ICD10	Other	Phe10	NA
SF3B1	Phe10_R93__BIN	UKB_CHIP_genes_phenome	ADD-WGR-FIRTH	0.446981	0.176239	1.13364	0.0899226	0.000287395	5929	5928	1	0	373340	373123	217	0	REGENIE_BETA=-0.805240;REGENIE_SE=0.474842;MAC=218.000000	BIN	Pass	Yes	Yes	Abnormal findings on diagnostic imaging of other body structures	symptoms	0	0	Health and Medical History	ICD10	Other	Phe10	NA
PPM1D	Phe10_R93__BIN	UKB_CHIP_genes_phenome	ADD-WGR-FIRTH	1.429	0.84111	2.42778	0.186806	0.000932056	5929	5910	19	0	373340	372652	688	0	REGENIE_BETA=0.356973;REGENIE_SE=0.270416;MAC=707.000000	BIN	Pass	Yes	Yes	Abnormal findings on diagnostic imaging of other body structures	symptoms	0	0	Health and Medical History	ICD10	Other	Phe10	NA
ETNK1	Phe10_R93__BIN	UKB_CHIP_genes_phenome	ADD-WGR-FIRTH	10.0862	0.28044	362.754	0.206086	1.97749e-05	5929	5928	1	0	373340	373326	14	0	REGENIE_BETA=2.311164;REGENIE_SE=1.827870;MAC=15.000000	BIN	Pass	Yes	Yes	Abnormal findings on diagnostic imaging of other body structures	symptoms	0	0	Health and Medical History	ICD10	Other	Phe10	NA
IDH2	Phe10_R93__BIN	UKB_CHIP_genes_phenome	ADD-WGR-FIRTH	2.33533	0.606926	8.98589	0.217332	0.000121286	5929	5925	4	0	373340	373252	88	0	REGENIE_BETA=0.848154;REGENIE_SE=0.687514;MAC=92.000000	BIN	Pass	Yes	Yes	Abnormal findings on diagnostic imaging of other body structures	symptoms	0	0	Health and Medical History	ICD10	Other	Phe10	NA
ASXL1	Phe10_R93__BIN	UKB_CHIP_genes_phenome	ADD-WGR-FIRTH	1.19642	0.880836	1.62508	0.251035	0.00282649	5929	5879	50	0	373340	371246	2094	0	REGENIE_BETA=0.179335;REGENIE_SE=0.156237;MAC=2144.000000	BIN	Pass	Yes	Yes	Abnormal findings on diagnostic imaging of other body structures	symptoms	0	0	Health and Medical History	ICD10	Other	Phe10	NA
SRSF2	Phe10_R93__BIN	UKB_CHIP_genes_phenome	ADD-WGR-FIRTH	0.657727	0.304851	1.41907	0.285579	0.000398134	5929	5925	4	0	373340	373042	298	0	REGENIE_BETA=-0.418965;REGENIE_SE=0.392337;MAC=302.000000	BIN	Pass	Yes	Yes	Abnormal findings on diagnostic imaging of other body structures	symptoms	0	0	Health and Medical History	ICD10	Other	Phe10	NA
KRAS	Phe10_R93__BIN	UKB_CHIP_genes_phenome	ADD-WGR-FIRTH	0.353995	0.0479799	2.61178	0.308466	6.59163e-05	5929	5929	0	0	373340	373290	50	0	REGENIE_BETA=-1.038471;REGENIE_SE=1.019663;MAC=50.000000	BIN	Pass	Yes	Yes	Abnormal findings on diagnostic imaging of other body structures	symptoms	0	0	Health and Medical History	ICD10	Other	Phe10	NA
GNAS	Phe10_R93__BIN	UKB_CHIP_genes_phenome	ADD-WGR-FIRTH	0.535789	0.154535	1.85764	0.325267	0.000184566	5929	5928	1	0	373340	373201	139	0	REGENIE_BETA=-0.624014;REGENIE_SE=0.634359;MAC=140.000000	BIN	Pass	Yes	Yes	Abnormal findings on diagnostic imaging of other body structures	symptoms	0	0	Health and Medical History	ICD10	Other	Phe10	NA
JAK2	Phe10_R93__BIN	UKB_CHIP_genes_phenome	ADD-WGR-FIRTH	1.55479	0.633461	3.81613	0.33536	0.000328263	5929	5922	7	0	373340	373098	242	0	REGENIE_BETA=0.441339;REGENIE_SE=0.458119;MAC=249.000000	BIN	Pass	Yes	Yes	Abnormal findings on diagnostic imaging of other body structures	symptoms	0	0	Health and Medical History	ICD10	Other	Phe10	NA
GNB1	Phe10_R93__BIN	UKB_CHIP_genes_phenome	ADD-WGR-FIRTH	1.67477	0.496101	5.65382	0.406126	0.000203022	5929	5925	4	0	373340	373190	150	0	REGENIE_BETA=0.515679;REGENIE_SE=0.620753;MAC=154.000000	BIN	Pass	Yes	Yes	Abnormal findings on diagnostic imaging of other body structures	symptoms	0	0	Health and Medical History	ICD10	Other	Phe10	NA
MPL	Phe10_R93__BIN	UKB_CHIP_genes_phenome	ADD-WGR-FIRTH	0.358526	0.0259325	4.95676	0.444008	4.21864e-05	5929	5929	0	0	373340	373308	32	0	REGENIE_BETA=-1.025753;REGENIE_SE=1.340079;MAC=32.000000	BIN	Pass	Yes	Yes	Abnormal findings on diagnostic imaging of other body structures	symptoms	0	0	Health and Medical History	ICD10	Other	Phe10	NA
PRPF8	Phe10_R93__BIN	UKB_CHIP_genes_phenome	ADD-WGR-FIRTH	1.92406	0.318184	11.6348	0.475989	7.64629e-05	5929	5927	2	0	373340	373284	56	0	REGENIE_BETA=0.654436;REGENIE_SE=0.918160;MAC=58.000000	BIN	Pass	Yes	Yes	Abnormal findings on diagnostic imaging of other body structures	symptoms	0	0	Health and Medical History	ICD10	Other	Phe10	NA
SUZ12	Phe10_R93__BIN	UKB_CHIP_genes_phenome	ADD-WGR-FIRTH	2.68926	0.166757	43.3693	0.485594	4.21864e-05	5929	5928	1	0	373340	373309	31	0	REGENIE_BETA=0.989267;REGENIE_SE=1.418641;MAC=32.000000	BIN	Pass	Yes	Yes	Abnormal findings on diagnostic imaging of other body structures	symptoms	0	0	Health and Medical History	ICD10	Other	Phe10	NA
PHF6	Phe10_R93__BIN	UKB_CHIP_genes_phenome	ADD-WGR-FIRTH	0.360332	0.0138798	9.35456	0.539003	3.95498e-05	5929	5929	0	0	373340	373310	30	0	REGENIE_BETA=-1.020730;REGENIE_SE=1.661558;MAC=30.000000	BIN	Pass	Yes	Yes	Abnormal findings on diagnostic imaging of other body structures	symptoms	0	0	Health and Medical History	ICD10	Other	Phe10	NA
BRAF	Phe10_R93__BIN	UKB_CHIP_genes_phenome	ADD-WGR-FIRTH	0.358837	0.0115818	11.1178	0.558512	2.37299e-05	5929	5929	0	0	373340	373322	18	0	REGENIE_BETA=-1.024887;REGENIE_SE=1.751782;MAC=18.000000	BIN	Pass	Yes	Yes	Abnormal findings on diagnostic imaging of other body structures	symptoms	0	0	Health and Medical History	ICD10	Other	Phe10	NA
RUNX1	Phe10_R93__BIN	UKB_CHIP_genes_phenome	ADD-WGR-FIRTH	1.79877	0.148926	21.726	0.644175	4.74597e-05	5929	5928	1	0	373340	373305	35	0	REGENIE_BETA=0.587104;REGENIE_SE=1.271149;MAC=36.000000	BIN	Pass	Yes	Yes	Abnormal findings on diagnostic imaging of other body structures	symptoms	0	0	Health and Medical History	ICD10	Other	Phe10	NA
CALR	Phe10_R93__BIN	UKB_CHIP_genes_phenome	ADD-WGR-FIRTH	1.40834	0.278267	7.12779	0.678973	0.000112058	5929	5927	2	0	373340	373257	83	0	REGENIE_BETA=0.342414;REGENIE_SE=0.827356;MAC=85.000000	BIN	Pass	Yes	Yes	Abnormal findings on diagnostic imaging of other body structures	symptoms	0	0	Health and Medical History	ICD10	Other	Phe10	NA
DNMT3A	Phe10_R93__BIN	UKB_CHIP_genes_phenome	ADD-WGR-FIRTH	0.979681	0.867198	1.10675	0.741475	0.0204077	5929	5654	275	0	373340	358135	15205	0	REGENIE_BETA=-0.020528;REGENIE_SE=0.062226;MAC=15480.000000	BIN	Pass	Yes	Yes	Abnormal findings on diagnostic imaging of other body structures	symptoms	0	0	Health and Medical History	ICD10	Other	Phe10	NA
TP53	Phe10_R93__BIN	UKB_CHIP_genes_phenome	ADD-WGR-FIRTH	1.11407	0.554991	2.23635	0.761259	0.000585337	5929	5920	9	0	373340	372905	435	0	REGENIE_BETA=0.108020;REGENIE_SE=0.355529;MAC=444.000000	BIN	Pass	Yes	Yes	Abnormal findings on diagnostic imaging of other body structures	symptoms	0	0	Health and Medical History	ICD10	Other	Phe10	NA
TET2	Phe10_R93__BIN	UKB_CHIP_genes_phenome	ADD-WGR-FIRTH	0.983594	0.791617	1.22213	0.881306	0.00582041	5929	5845	84	0	373340	369009	4331	0	REGENIE_BETA=-0.016542;REGENIE_SE=0.110786;MAC=4415.000000	BIN	Pass	Yes	Yes	Abnormal findings on diagnostic imaging of other body structures	symptoms	0	0	Health and Medical History	ICD10	Other	Phe10	NA
CBL	Phe10_R93__BIN	UKB_CHIP_genes_phenome	ADD-WGR-FIRTH	0.945396	0.241391	3.7026	0.935748	0.000152926	5929	5927	2	0	373340	373226	114	0	REGENIE_BETA=-0.056152;REGENIE_SE=0.696536;MAC=116.000000	BIN	Pass	Yes	Yes	Abnormal findings on diagnostic imaging of other body structures	symptoms	0	0	Health and Medical History	ICD10	Other	Phe10	NA
PPM1D	Phe10_R931__BIN	UKB_CHIP_genes_phenome	ADD-WGR-FIRTH	3.16068	1.33765	7.46828	0.00871448	0.000931504	917	910	7	0	385018	384306	712	0	REGENIE_BETA=1.150788;REGENIE_SE=0.438720;MAC=719.000000	BIN	Pass	Yes	Yes	Abnormal findings on diagnostic imaging of heart and coronary circulation	symptoms	0	0	Health and Medical History	ICD10	Other	Phe10	NA
NRAS	Phe10_R931__BIN	UKB_CHIP_genes_phenome	ADD-WGR-FIRTH	24.9621	2.12057	293.839	0.0105435	3.23889e-05	917	916	1	0	385018	384994	24	0	REGENIE_BETA=3.217358;REGENIE_SE=1.258020;MAC=25.000000	BIN	Pass	Yes	Yes	Abnormal findings on diagnostic imaging of heart and coronary circulation	symptoms	0	0	Health and Medical History	ICD10	Other	Phe10	NA
GNB1	Phe10_R931__BIN	UKB_CHIP_genes_phenome	ADD-WGR-FIRTH	5.88089	1.15565	29.9268	0.0328242	0.000204698	917	915	2	0	385018	384862	156	0	REGENIE_BETA=1.771709;REGENIE_SE=0.830141;MAC=158.000000	BIN	Pass	Yes	Yes	Abnormal findings on diagnostic imaging of heart and coronary circulation	symptoms	0	0	Health and Medical History	ICD10	Other	Phe10	NA
CALR	Phe10_R931__BIN	UKB_CHIP_genes_phenome	ADD-WGR-FIRTH	29.5467	0.485536	1798.03	0.106248	0.000110122	917	916	1	0	385018	384934	84	0	REGENIE_BETA=3.385974;REGENIE_SE=2.096199;MAC=85.000000	BIN	Pass	Yes	Yes	Abnormal findings on diagnostic imaging of heart and coronary circulation	symptoms	0	0	Health and Medical History	ICD10	Other	Phe10	NA
DNMT3A	Phe10_R931__BIN	UKB_CHIP_genes_phenome	ADD-WGR-FIRTH	0.82853	0.610047	1.12526	0.228453	0.0204244	917	881	36	0	385018	369289	15729	0	REGENIE_BETA=-0.188102;REGENIE_SE=0.156185;MAC=15765.000000	BIN	Pass	Yes	Yes	Abnormal findings on diagnostic imaging of heart and coronary circulation	symptoms	0	0	Health and Medical History	ICD10	Other	Phe10	NA
SRSF2	Phe10_R931__BIN	UKB_CHIP_genes_phenome	ADD-WGR-FIRTH	0.36303	0.068114	1.93486	0.235284	0.000401622	917	917	0	0	385018	384708	310	0	REGENIE_BETA=-1.013270;REGENIE_SE=0.853742;MAC=310.000000	BIN	Pass	Yes	Yes	Abnormal findings on diagnostic imaging of heart and coronary circulation	symptoms	0	0	Health and Medical History	ICD10	Other	Phe10	NA
IDH2	Phe10_R931__BIN	UKB_CHIP_genes_phenome	ADD-WGR-FIRTH	6.72138	0.23665	190.902	0.264467	0.000120487	917	916	1	0	385018	384926	92	0	REGENIE_BETA=1.905294;REGENIE_SE=1.707412;MAC=93.000000	BIN	Pass	Yes	Yes	Abnormal findings on diagnostic imaging of heart and coronary circulation	symptoms	0	0	Health and Medical History	ICD10	Other	Phe10	NA
SF3B1	Phe10_R931__BIN	UKB_CHIP_genes_phenome	ADD-WGR-FIRTH	0.362223	0.0490043	2.67743	0.31974	0.000292795	917	917	0	0	385018	384792	226	0	REGENIE_BETA=-1.015496;REGENIE_SE=1.020606;MAC=226.000000	BIN	Pass	Yes	Yes	Abnormal findings on diagnostic imaging of heart and coronary circulation	symptoms	0	0	Health and Medical History	ICD10	Other	Phe10	NA
JAK2	Phe10_R931__BIN	UKB_CHIP_genes_phenome	ADD-WGR-FIRTH	0.364243	0.0391171	3.39169	0.375005	0.000325184	917	917	0	0	385018	384767	251	0	REGENIE_BETA=-1.009933;REGENIE_SE=1.138419;MAC=251.000000	BIN	Pass	Yes	Yes	Abnormal findings on diagnostic imaging of heart and coronary circulation	symptoms	0	0	Health and Medical History	ICD10	Other	Phe10	NA
GNAS	Phe10_R931__BIN	UKB_CHIP_genes_phenome	ADD-WGR-FIRTH	0.36554	0.0144979	9.21646	0.541088	0.000182673	917	917	0	0	385018	384877	141	0	REGENIE_BETA=-1.006379;REGENIE_SE=1.646647;MAC=141.000000	BIN	Pass	Yes	Yes	Abnormal findings on diagnostic imaging of heart and coronary circulation	symptoms	0	0	Health and Medical History	ICD10	Other	Phe10	NA
CBL	Phe10_R931__BIN	UKB_CHIP_genes_phenome	ADD-WGR-FIRTH	0.363172	0.0119268	11.0586	0.56115	0.000150284	917	917	0	0	385018	384902	116	0	REGENIE_BETA=-1.012878;REGENIE_SE=1.742934;MAC=116.000000	BIN	Pass	Yes	Yes	Abnormal findings on diagnostic imaging of heart and coronary circulation	symptoms	0	0	Health and Medical History	ICD10	Other	Phe10	NA
PRPF8	Phe10_R931__BIN	UKB_CHIP_genes_phenome	ADD-WGR-FIRTH	0.365139	0.00309599	43.0643	0.67891	7.51422e-05	917	917	0	0	385018	384960	58	0	REGENIE_BETA=-1.007477;REGENIE_SE=2.433806;MAC=58.000000	BIN	Pass	Yes	Yes	Abnormal findings on diagnostic imaging of heart and coronary circulation	symptoms	0	0	Health and Medical History	ICD10	Other	Phe10	NA
TET2	Phe10_R931__BIN	UKB_CHIP_genes_phenome	ADD-WGR-FIRTH	0.90281	0.534912	1.52374	0.701824	0.00584814	917	904	13	0	385018	380517	4501	0	REGENIE_BETA=-0.102243;REGENIE_SE=0.267051;MAC=4514.000000	BIN	Pass	Yes	Yes	Abnormal findings on diagnostic imaging of heart and coronary circulation	symptoms	0	0	Health and Medical History	ICD10	Other	Phe10	NA
RUNX1	Phe10_R931__BIN	UKB_CHIP_genes_phenome	ADD-WGR-FIRTH	0.361747	0.0016051	81.5284	0.712987	4.664e-05	917	917	0	0	385018	384982	36	0	REGENIE_BETA=-1.016810;REGENIE_SE=2.764215;MAC=36.000000	BIN	Pass	Yes	Yes	Abnormal findings on diagnostic imaging of heart and coronary circulation	symptoms	0	0	Health and Medical History	ICD10	Other	Phe10	NA
MPL	Phe10_R931__BIN	UKB_CHIP_genes_phenome	ADD-WGR-FIRTH	0.362134	0.00136803	95.8612	0.721194	4.14578e-05	917	917	0	0	385018	384986	32	0	REGENIE_BETA=-1.015742;REGENIE_SE=2.846299;MAC=32.000000	BIN	Pass	Yes	Yes	Abnormal findings on diagnostic imaging of heart and coronary circulation	symptoms	0	0	Health and Medical History	ICD10	Other	Phe10	NA
TP53	Phe10_R931__BIN	UKB_CHIP_genes_phenome	ADD-WGR-FIRTH	0.74493	0.141372	3.92524	0.728382	0.000588182	917	916	1	0	385018	384565	453	0	REGENIE_BETA=-0.294465;REGENIE_SE=0.847920;MAC=454.000000	BIN	Pass	Yes	Yes	Abnormal findings on diagnostic imaging of heart and coronary circulation	symptoms	0	0	Health and Medical History	ICD10	Other	Phe10	NA
KRAS	Phe10_R931__BIN	UKB_CHIP_genes_phenome	ADD-WGR-FIRTH	0.366444	0.000906949	148.058	0.743022	6.47777e-05	917	917	0	0	385018	384968	50	0	REGENIE_BETA=-1.003909;REGENIE_SE=3.062054;MAC=50.000000	BIN	Pass	Yes	Yes	Abnormal findings on diagnostic imaging of heart and coronary circulation	symptoms	0	0	Health and Medical History	ICD10	Other	Phe10	NA
SUZ12	Phe10_R931__BIN	UKB_CHIP_genes_phenome	ADD-WGR-FIRTH	0.36628	0.000368246	364.325	0.775498	4.27533e-05	917	917	0	0	385018	384985	33	0	REGENIE_BETA=-1.004357;REGENIE_SE=3.521699;MAC=33.000000	BIN	Pass	Yes	Yes	Abnormal findings on diagnostic imaging of heart and coronary circulation	symptoms	0	0	Health and Medical History	ICD10	Other	Phe10	NA
BRAF	Phe10_R931__BIN	UKB_CHIP_genes_phenome	ADD-WGR-FIRTH	0.365639	7.28742e-05	1834.56	0.816981	2.332e-05	917	917	0	0	385018	385000	18	0	REGENIE_BETA=-1.006108;REGENIE_SE=4.347359;MAC=18.000000	BIN	Pass	Yes	Yes	Abnormal findings on diagnostic imaging of heart and coronary circulation	symptoms	0	0	Health and Medical History	ICD10	Other	Phe10	NA
PHF6	Phe10_R931__BIN	UKB_CHIP_genes_phenome	ADD-WGR-FIRTH	0.36673	4.16609e-05	3228.22	0.828626	3.88666e-05	917	917	0	0	385018	384988	30	0	REGENIE_BETA=-1.003130;REGENIE_SE=4.634176;MAC=30.000000	BIN	Pass	Yes	Yes	Abnormal findings on diagnostic imaging of heart and coronary circulation	symptoms	0	0	Health and Medical History	ICD10	Other	Phe10	NA
ETNK1	Phe10_R931__BIN	UKB_CHIP_genes_phenome	ADD-WGR-FIRTH	0.366506	3.96548e-06	33873.9	0.863395	1.94333e-05	917	917	0	0	385018	385003	15	0	REGENIE_BETA=-1.003741;REGENIE_SE=5.833853;MAC=15.000000	BIN	Pass	Yes	Yes	Abnormal findings on diagnostic imaging of heart and coronary circulation	symptoms	0	0	Health and Medical History	ICD10	Other	Phe10	NA
ASXL1	Phe10_R931__BIN	UKB_CHIP_genes_phenome	ADD-WGR-FIRTH	1.05984	0.536664	2.09304	0.867063	0.00283727	917	908	9	0	385018	382837	2181	0	REGENIE_BETA=0.058118;REGENIE_SE=0.347201;MAC=2190.000000	BIN	Pass	Yes	Yes	Abnormal findings on diagnostic imaging of heart and coronary circulation	symptoms	0	0	Health and Medical History	ICD10	Other	Phe10	NA
SRSF2	Phe10_R933__BIN	UKB_CHIP_genes_phenome	ADD-WGR-FIRTH	0.362089	0.101352	1.2936	0.117886	0.000404824	2213	2213	0	0	383140	382828	312	0	REGENIE_BETA=-1.015864;REGENIE_SE=0.649650;MAC=312.000000	BIN	Pass	Yes	Yes	Abnormal findings on diagnostic imaging of other parts of digestive tract	digestive	0	0	Gastrointestinal	ICD10	Gastrointestinal	Phe10	NA
CBL	Phe10_R933__BIN	UKB_CHIP_genes_phenome	ADD-WGR-FIRTH	4.35042	0.488504	38.7431	0.187559	0.000153106	2213	2211	2	0	383140	383024	116	0	REGENIE_BETA=1.470273;REGENIE_SE=1.115674;MAC=118.000000	BIN	Pass	Yes	Yes	Abnormal findings on diagnostic imaging of other parts of digestive tract	digestive	0	0	Gastrointestinal	ICD10	Gastrointestinal	Phe10	NA
GNAS	Phe10_R933__BIN	UKB_CHIP_genes_phenome	ADD-WGR-FIRTH	0.362527	0.0530243	2.47859	0.300897	0.000182949	2213	2213	0	0	383140	382999	141	0	REGENIE_BETA=-1.014657;REGENIE_SE=0.980807;MAC=141.000000	BIN	Pass	Yes	Yes	Abnormal findings on diagnostic imaging of other parts of digestive tract	digestive	0	0	Gastrointestinal	ICD10	Gastrointestinal	Phe10	NA
GNB1	Phe10_R933__BIN	UKB_CHIP_genes_phenome	ADD-WGR-FIRTH	2.565	0.369474	17.807	0.340685	0.000203709	2213	2211	2	0	383140	382985	155	0	REGENIE_BETA=0.941958;REGENIE_SE=0.988606;MAC=157.000000	BIN	Pass	Yes	Yes	Abnormal findings on diagnostic imaging of other parts of digestive tract	digestive	0	0	Gastrointestinal	ICD10	Gastrointestinal	Phe10	NA
PRPF8	Phe10_R933__BIN	UKB_CHIP_genes_phenome	ADD-WGR-FIRTH	4.35964	0.198499	95.7509	0.350243	7.52557e-05	2213	2212	1	0	383140	383083	57	0	REGENIE_BETA=1.472389;REGENIE_SE=1.576234;MAC=58.000000	BIN	Pass	Yes	Yes	Abnormal findings on diagnostic imaging of other parts of digestive tract	digestive	0	0	Gastrointestinal	ICD10	Gastrointestinal	Phe10	NA
CALR	Phe10_R933__BIN	UKB_CHIP_genes_phenome	ADD-WGR-FIRTH	2.45954	0.163707	36.9521	0.515063	0.000110288	2213	2212	1	0	383140	383056	84	0	REGENIE_BETA=0.899973;REGENIE_SE=1.382499;MAC=85.000000	BIN	Pass	Yes	Yes	Abnormal findings on diagnostic imaging of other parts of digestive tract	digestive	0	0	Gastrointestinal	ICD10	Gastrointestinal	Phe10	NA
DNMT3A	Phe10_R933__BIN	UKB_CHIP_genes_phenome	ADD-WGR-FIRTH	1.06349	0.871788	1.29736	0.543842	0.0204293	2213	2103	110	0	383140	367505	15635	0	REGENIE_BETA=0.061560;REGENIE_SE=0.101415;MAC=15745.000000	BIN	Pass	Yes	Yes	Abnormal findings on diagnostic imaging of other parts of digestive tract	digestive	0	0	Gastrointestinal	ICD10	Gastrointestinal	Phe10	NA
SF3B1	Phe10_R933__BIN	UKB_CHIP_genes_phenome	ADD-WGR-FIRTH	0.642514	0.145716	2.83308	0.558983	0.000293238	2213	2212	1	0	383140	382915	225	0	REGENIE_BETA=-0.442366;REGENIE_SE=0.757020;MAC=226.000000	BIN	Pass	Yes	Yes	Abnormal findings on diagnostic imaging of other parts of digestive tract	digestive	0	0	Gastrointestinal	ICD10	Gastrointestinal	Phe10	NA
KRAS	Phe10_R933__BIN	UKB_CHIP_genes_phenome	ADD-WGR-FIRTH	0.364366	0.0100785	13.1728	0.581267	6.48756e-05	2213	2213	0	0	383140	383090	50	0	REGENIE_BETA=-1.009595;REGENIE_SE=1.830520;MAC=50.000000	BIN	Pass	Yes	Yes	Abnormal findings on diagnostic imaging of other parts of digestive tract	digestive	0	0	Gastrointestinal	ICD10	Gastrointestinal	Phe10	NA
TP53	Phe10_R933__BIN	UKB_CHIP_genes_phenome	ADD-WGR-FIRTH	0.723924	0.228571	2.2928	0.582831	0.00058388	2213	2211	2	0	383140	382692	448	0	REGENIE_BETA=-0.323068;REGENIE_SE=0.588195;MAC=450.000000	BIN	Pass	Yes	Yes	Abnormal findings on diagnostic imaging of other parts of digestive tract	digestive	0	0	Gastrointestinal	ICD10	Gastrointestinal	Phe10	NA
PPM1D	Phe10_R933__BIN	UKB_CHIP_genes_phenome	ADD-WGR-FIRTH	0.796189	0.333072	1.90324	0.608238	0.000934208	2213	2209	4	0	383140	382424	716	0	REGENIE_BETA=-0.227918;REGENIE_SE=0.444640;MAC=720.000000	BIN	Pass	Yes	Yes	Abnormal findings on diagnostic imaging of other parts of digestive tract	digestive	0	0	Gastrointestinal	ICD10	Gastrointestinal	Phe10	NA
RUNX1	Phe10_R933__BIN	UKB_CHIP_genes_phenome	ADD-WGR-FIRTH	0.363905	0.00425945	31.0902	0.655995	4.80079e-05	2213	2213	0	0	383140	383103	37	0	REGENIE_BETA=-1.010862;REGENIE_SE=2.269304;MAC=37.000000	BIN	Pass	Yes	Yes	Abnormal findings on diagnostic imaging of other parts of digestive tract	digestive	0	0	Gastrointestinal	ICD10	Gastrointestinal	Phe10	NA
MPL	Phe10_R933__BIN	UKB_CHIP_genes_phenome	ADD-WGR-FIRTH	0.364413	0.00422223	31.4518	0.657172	4.15204e-05	2213	2213	0	0	383140	383108	32	0	REGENIE_BETA=-1.009468;REGENIE_SE=2.274493;MAC=32.000000	BIN	Pass	Yes	Yes	Abnormal findings on diagnostic imaging of other parts of digestive tract	digestive	0	0	Gastrointestinal	ICD10	Gastrointestinal	Phe10	NA
SUZ12	Phe10_R933__BIN	UKB_CHIP_genes_phenome	ADD-WGR-FIRTH	0.363535	0.00398519	33.1623	0.660355	4.15204e-05	2213	2213	0	0	383140	383108	32	0	REGENIE_BETA=-1.011879;REGENIE_SE=2.302742;MAC=32.000000	BIN	Pass	Yes	Yes	Abnormal findings on diagnostic imaging of other parts of digestive tract	digestive	0	0	Gastrointestinal	ICD10	Gastrointestinal	Phe10	NA
NRAS	Phe10_R933__BIN	UKB_CHIP_genes_phenome	ADD-WGR-FIRTH	0.36325	0.00318023	41.4909	0.675292	3.24378e-05	2213	2213	0	0	383140	383115	25	0	REGENIE_BETA=-1.012664;REGENIE_SE=2.417462;MAC=25.000000	BIN	Pass	Yes	Yes	Abnormal findings on diagnostic imaging of other parts of digestive tract	digestive	0	0	Gastrointestinal	ICD10	Gastrointestinal	Phe10	NA
PHF6	Phe10_R933__BIN	UKB_CHIP_genes_phenome	ADD-WGR-FIRTH	0.364575	0.00279059	47.6297	0.68483	3.89253e-05	2213	2213	0	0	383140	383110	30	0	REGENIE_BETA=-1.009024;REGENIE_SE=2.486005;MAC=30.000000	BIN	Pass	Yes	Yes	Abnormal findings on diagnostic imaging of other parts of digestive tract	digestive	0	0	Gastrointestinal	ICD10	Gastrointestinal	Phe10	NA
ASXL1	Phe10_R933__BIN	UKB_CHIP_genes_phenome	ADD-WGR-FIRTH	0.903282	0.546179	1.49387	0.691893	0.00283636	2213	2199	14	0	383140	380968	2172	0	REGENIE_BETA=-0.101720;REGENIE_SE=0.256683;MAC=2186.000000	BIN	Pass	Yes	Yes	Abnormal findings on diagnostic imaging of other parts of digestive tract	digestive	0	0	Gastrointestinal	ICD10	Gastrointestinal	Phe10	NA
IDH2	Phe10_R933__BIN	UKB_CHIP_genes_phenome	ADD-WGR-FIRTH	1.60415	0.147226	17.4786	0.698147	0.000119371	2213	2212	1	0	383140	383049	91	0	REGENIE_BETA=0.472595;REGENIE_SE=1.218584;MAC=92.000000	BIN	Pass	Yes	Yes	Abnormal findings on diagnostic imaging of other parts of digestive tract	digestive	0	0	Gastrointestinal	ICD10	Gastrointestinal	Phe10	NA
ETNK1	Phe10_R933__BIN	UKB_CHIP_genes_phenome	ADD-WGR-FIRTH	0.362757	0.00172868	76.1232	0.710088	1.94627e-05	2213	2213	0	0	383140	383125	15	0	REGENIE_BETA=-1.014022;REGENIE_SE=2.727792;MAC=15.000000	BIN	Pass	Yes	Yes	Abnormal findings on diagnostic imaging of other parts of digestive tract	digestive	0	0	Gastrointestinal	ICD10	Gastrointestinal	Phe10	NA
BRAF	Phe10_R933__BIN	UKB_CHIP_genes_phenome	ADD-WGR-FIRTH	0.36335	0.00133797	98.674	0.723291	2.33552e-05	2213	2213	0	0	383140	383122	18	0	REGENIE_BETA=-1.012390;REGENIE_SE=2.859344;MAC=18.000000	BIN	Pass	Yes	Yes	Abnormal findings on diagnostic imaging of other parts of digestive tract	digestive	0	0	Gastrointestinal	ICD10	Gastrointestinal	Phe10	NA
JAK2	Phe10_R933__BIN	UKB_CHIP_genes_phenome	ADD-WGR-FIRTH	1.09624	0.254823	4.716	0.901766	0.000330865	2213	2211	2	0	383140	382887	253	0	REGENIE_BETA=0.091887;REGENIE_SE=0.744440;MAC=255.000000	BIN	Pass	Yes	Yes	Abnormal findings on diagnostic imaging of other parts of digestive tract	digestive	0	0	Gastrointestinal	ICD10	Gastrointestinal	Phe10	NA
TET2	Phe10_R933__BIN	UKB_CHIP_genes_phenome	ADD-WGR-FIRTH	0.982776	0.689398	1.401	0.923488	0.00583621	2213	2182	31	0	383140	378673	4467	0	REGENIE_BETA=-0.017374;REGENIE_SE=0.180903;MAC=4498.000000	BIN	Pass	Yes	Yes	Abnormal findings on diagnostic imaging of other parts of digestive tract	digestive	0	0	Gastrointestinal	ICD10	Gastrointestinal	Phe10	NA
ETNK1	Phe10_R938__BIN	UKB_CHIP_genes_phenome	ADD-WGR-FIRTH	37.7612	2.87208	496.473	0.005734	1.93956e-05	687	686	1	0	385998	385984	14	0	REGENIE_BETA=3.631283;REGENIE_SE=1.314436;MAC=15.000000	BIN	Pass	Yes	Yes	Abnormal findings on diagnostic imaging of other specified body structures	symptoms	0	0	Health and Medical History	ICD10	Other	Phe10	NA
SUZ12	Phe10_R938__BIN	UKB_CHIP_genes_phenome	ADD-WGR-FIRTH	12.0701	1.21706	119.704	0.0333556	4.13773e-05	687	686	1	0	385998	385967	31	0	REGENIE_BETA=2.490730;REGENIE_SE=1.170578;MAC=32.000000	BIN	Pass	Yes	Yes	Abnormal findings on diagnostic imaging of other specified body structures	symptoms	0	0	Health and Medical History	ICD10	Other	Phe10	NA
PRPF8	Phe10_R938__BIN	UKB_CHIP_genes_phenome	ADD-WGR-FIRTH	9.96573	1.08439	91.5869	0.0421992	7.49964e-05	687	686	1	0	385998	385941	57	0	REGENIE_BETA=2.299152;REGENIE_SE=1.131723;MAC=58.000000	BIN	Pass	Yes	Yes	Abnormal findings on diagnostic imaging of other specified body structures	symptoms	0	0	Health and Medical History	ICD10	Other	Phe10	NA
TET2	Phe10_R938__BIN	UKB_CHIP_genes_phenome	ADD-WGR-FIRTH	1.63895	0.859655	3.1247	0.133449	0.00584972	687	673	14	0	385998	381488	4510	0	REGENIE_BETA=0.494058;REGENIE_SE=0.329231;MAC=4524.000000	BIN	Pass	Yes	Yes	Abnormal findings on diagnostic imaging of other specified body structures	symptoms	0	0	Health and Medical History	ICD10	Other	Phe10	NA
TP53	Phe10_R938__BIN	UKB_CHIP_genes_phenome	ADD-WGR-FIRTH	2.73089	0.381856	19.5303	0.316894	0.000587041	687	685	2	0	385998	385546	452	0	REGENIE_BETA=1.004628;REGENIE_SE=1.003763;MAC=454.000000	BIN	Pass	Yes	Yes	Abnormal findings on diagnostic imaging of other specified body structures	symptoms	0	0	Health and Medical History	ICD10	Other	Phe10	NA
JAK2	Phe10_R938__BIN	UKB_CHIP_genes_phenome	ADD-WGR-FIRTH	0.365624	0.0245439	5.44661	0.465349	0.000329726	687	687	0	0	385998	385743	255	0	REGENIE_BETA=-1.006148;REGENIE_SE=1.378159;MAC=255.000000	BIN	Pass	Yes	Yes	Abnormal findings on diagnostic imaging of other specified body structures	symptoms	0	0	Health and Medical History	ICD10	Other	Phe10	NA
SF3B1	Phe10_R938__BIN	UKB_CHIP_genes_phenome	ADD-WGR-FIRTH	0.365467	0.0197995	6.74594	0.498612	0.000298693	687	687	0	0	385998	385767	231	0	REGENIE_BETA=-1.006579;REGENIE_SE=1.487537;MAC=231.000000	BIN	Pass	Yes	Yes	Abnormal findings on diagnostic imaging of other specified body structures	symptoms	0	0	Health and Medical History	ICD10	Other	Phe10	NA
GNB1	Phe10_R938__BIN	UKB_CHIP_genes_phenome	ADD-WGR-FIRTH	0.365355	0.0141273	9.4487	0.544048	0.000204301	687	687	0	0	385998	385840	158	0	REGENIE_BETA=-1.006886;REGENIE_SE=1.659604;MAC=158.000000	BIN	Pass	Yes	Yes	Abnormal findings on diagnostic imaging of other specified body structures	symptoms	0	0	Health and Medical History	ICD10	Other	Phe10	NA
GNAS	Phe10_R938__BIN	UKB_CHIP_genes_phenome	ADD-WGR-FIRTH	0.365333	0.0118227	11.2892	0.565119	0.000182319	687	687	0	0	385998	385857	141	0	REGENIE_BETA=-1.006947;REGENIE_SE=1.750435;MAC=141.000000	BIN	Pass	Yes	Yes	Abnormal findings on diagnostic imaging of other specified body structures	symptoms	0	0	Health and Medical History	ICD10	Other	Phe10	NA
CBL	Phe10_R938__BIN	UKB_CHIP_genes_phenome	ADD-WGR-FIRTH	0.365591	0.00912318	14.6503	0.593087	0.000152579	687	687	0	0	385998	385880	118	0	REGENIE_BETA=-1.006239;REGENIE_SE=1.883044;MAC=118.000000	BIN	Pass	Yes	Yes	Abnormal findings on diagnostic imaging of other specified body structures	symptoms	0	0	Health and Medical History	ICD10	Other	Phe10	NA
ASXL1	Phe10_R938__BIN	UKB_CHIP_genes_phenome	ADD-WGR-FIRTH	1.26514	0.516655	3.09797	0.606759	0.00285374	687	681	6	0	385998	383797	2201	0	REGENIE_BETA=0.235183;REGENIE_SE=0.456929;MAC=2207.000000	BIN	Pass	Yes	Yes	Abnormal findings on diagnostic imaging of other specified body structures	symptoms	0	0	Health and Medical History	ICD10	Other	Phe10	NA
DNMT3A	Phe10_R938__BIN	UKB_CHIP_genes_phenome	ADD-WGR-FIRTH	0.912834	0.637828	1.30641	0.618039	0.0204469	687	658	29	0	385998	370214	15784	0	REGENIE_BETA=-0.091202;REGENIE_SE=0.182904;MAC=15813.000000	BIN	Pass	Yes	Yes	Abnormal findings on diagnostic imaging of other specified body structures	symptoms	0	0	Health and Medical History	ICD10	Other	Phe10	NA
IDH2	Phe10_R938__BIN	UKB_CHIP_genes_phenome	ADD-WGR-FIRTH	0.364883	0.00574044	23.1933	0.63414	0.000120253	687	687	0	0	385998	385905	93	0	REGENIE_BETA=-1.008177;REGENIE_SE=2.118428;MAC=93.000000	BIN	Pass	Yes	Yes	Abnormal findings on diagnostic imaging of other specified body structures	symptoms	0	0	Health and Medical History	ICD10	Other	Phe10	NA
PPM1D	Phe10_R938__BIN	UKB_CHIP_genes_phenome	ADD-WGR-FIRTH	0.686789	0.143999	3.27556	0.637362	0.000936163	687	686	1	0	385998	385275	723	0	REGENIE_BETA=-0.375729;REGENIE_SE=0.797064;MAC=724.000000	BIN	Pass	Yes	Yes	Abnormal findings on diagnostic imaging of other specified body structures	symptoms	0	0	Health and Medical History	ICD10	Other	Phe10	NA
CALR	Phe10_R938__BIN	UKB_CHIP_genes_phenome	ADD-WGR-FIRTH	0.366271	0.00290764	46.1387	0.683965	0.000109909	687	687	0	0	385998	385913	85	0	REGENIE_BETA=-1.004381;REGENIE_SE=2.467409;MAC=85.000000	BIN	Pass	Yes	Yes	Abnormal findings on diagnostic imaging of other specified body structures	symptoms	0	0	Health and Medical History	ICD10	Other	Phe10	NA
KRAS	Phe10_R938__BIN	UKB_CHIP_genes_phenome	ADD-WGR-FIRTH	0.366202	0.000369805	362.633	0.775311	6.46521e-05	687	687	0	0	385998	385948	50	0	REGENIE_BETA=-1.004571;REGENIE_SE=3.519433;MAC=50.000000	BIN	Pass	Yes	Yes	Abnormal findings on diagnostic imaging of other specified body structures	symptoms	0	0	Health and Medical History	ICD10	Other	Phe10	NA
SRSF2	Phe10_R938__BIN	UKB_CHIP_genes_phenome	ADD-WGR-FIRTH	1.38512	0.143653	13.3554	0.778122	0.000407308	687	686	1	0	385998	385684	314	0	REGENIE_BETA=0.325783;REGENIE_SE=1.156215;MAC=315.000000	BIN	Pass	Yes	Yes	Abnormal findings on diagnostic imaging of other specified body structures	symptoms	0	0	Health and Medical History	ICD10	Other	Phe10	NA
MPL	Phe10_R938__BIN	UKB_CHIP_genes_phenome	ADD-WGR-FIRTH	0.366295	0.000158032	849.018	0.799463	4.13773e-05	687	687	0	0	385998	385966	32	0	REGENIE_BETA=-1.004316;REGENIE_SE=3.953336;MAC=32.000000	BIN	Pass	Yes	Yes	Abnormal findings on diagnostic imaging of other specified body structures	symptoms	0	0	Health and Medical History	ICD10	Other	Phe10	NA
RUNX1	Phe10_R938__BIN	UKB_CHIP_genes_phenome	ADD-WGR-FIRTH	0.366537	0.000142593	942.187	0.802177	4.78426e-05	687	687	0	0	385998	385961	37	0	REGENIE_BETA=-1.003655;REGENIE_SE=4.006124;MAC=37.000000	BIN	Pass	Yes	Yes	Abnormal findings on diagnostic imaging of other specified body structures	symptoms	0	0	Health and Medical History	ICD10	Other	Phe10	NA
PHF6	Phe10_R938__BIN	UKB_CHIP_genes_phenome	ADD-WGR-FIRTH	0.366647	5.82497e-05	2307.82	0.822124	3.87913e-05	687	687	0	0	385998	385968	30	0	REGENIE_BETA=-1.003356;REGENIE_SE=4.463049;MAC=30.000000	BIN	Pass	Yes	Yes	Abnormal findings on diagnostic imaging of other specified body structures	symptoms	0	0	Health and Medical History	ICD10	Other	Phe10	NA
NRAS	Phe10_R938__BIN	UKB_CHIP_genes_phenome	ADD-WGR-FIRTH	0.366737	1.45156e-05	9265.57	0.846218	3.23261e-05	687	687	0	0	385998	385973	25	0	REGENIE_BETA=-1.003111;REGENIE_SE=5.172122;MAC=25.000000	BIN	Pass	Yes	Yes	Abnormal findings on diagnostic imaging of other specified body structures	symptoms	0	0	Health and Medical History	ICD10	Other	Phe10	NA
BRAF	Phe10_R938__BIN	UKB_CHIP_genes_phenome	ADD-WGR-FIRTH	0.366841	7.56656e-07	177851	0.880658	2.32748e-05	687	687	0	0	385998	385980	18	0	REGENIE_BETA=-1.002827;REGENIE_SE=6.679475;MAC=18.000000	BIN	Pass	Yes	Yes	Abnormal findings on diagnostic imaging of other specified body structures	symptoms	0	0	Health and Medical History	ICD10	Other	Phe10	NA
SRSF2	Phe10_R94__BIN	UKB_CHIP_genes_phenome	ADD-WGR-FIRTH	2.3168	1.39462	3.84877	0.00117704	0.000402803	8623	8603	20	0	367491	367208	283	0	REGENIE_BETA=0.840188;REGENIE_SE=0.258967;MAC=303.000000	BIN	Pass	Yes	Yes	Abnormal results of function studies	symptoms	0	0	Health and Medical History	ICD10	Other	Phe10	NA
ASXL1	Phe10_R94__BIN	UKB_CHIP_genes_phenome	ADD-WGR-FIRTH	1.36553	1.07864	1.72872	0.0096234	0.00283956	8623	8543	80	0	367491	365435	2056	0	REGENIE_BETA=0.311539;REGENIE_SE=0.120328;MAC=2136.000000	BIN	Pass	Yes	Yes	Abnormal results of function studies	symptoms	0	0	Health and Medical History	ICD10	Other	Phe10	NA
JAK2	Phe10_R94__BIN	UKB_CHIP_genes_phenome	ADD-WGR-FIRTH	2.10429	1.1394	3.88628	0.0174584	0.000332346	8623	8610	13	0	367491	367254	237	0	REGENIE_BETA=0.743979;REGENIE_SE=0.313003;MAC=250.000000	BIN	Pass	Yes	Yes	Abnormal results of function studies	symptoms	0	0	Health and Medical History	ICD10	Other	Phe10	NA
CALR	Phe10_R94__BIN	UKB_CHIP_genes_phenome	ADD-WGR-FIRTH	3.77228	0.980005	14.5204	0.0535333	0.000110339	8623	8618	5	0	367491	367413	78	0	REGENIE_BETA=1.327679;REGENIE_SE=0.687705;MAC=83.000000	BIN	Pass	Yes	Yes	Abnormal results of function studies	symptoms	0	0	Health and Medical History	ICD10	Other	Phe10	NA
SF3B1	Phe10_R94__BIN	UKB_CHIP_genes_phenome	ADD-WGR-FIRTH	2.02267	0.926418	4.41616	0.0770403	0.000292465	8623	8612	11	0	367491	367282	209	0	REGENIE_BETA=0.704420;REGENIE_SE=0.398400;MAC=220.000000	BIN	Pass	Yes	Yes	Abnormal results of function studies	symptoms	0	0	Health and Medical History	ICD10	Other	Phe10	NA
TET2	Phe10_R94__BIN	UKB_CHIP_genes_phenome	ADD-WGR-FIRTH	1.13782	0.94684	1.36732	0.16843	0.00582669	8623	8488	135	0	367491	363243	4248	0	REGENIE_BETA=0.129113;REGENIE_SE=0.093746;MAC=4383.000000	BIN	Pass	Yes	Yes	Abnormal results of function studies	symptoms	0	0	Health and Medical History	ICD10	Other	Phe10	NA
SUZ12	Phe10_R94__BIN	UKB_CHIP_genes_phenome	ADD-WGR-FIRTH	4.58179	0.499036	42.0667	0.178458	4.25403e-05	8623	8621	2	0	367491	367461	30	0	REGENIE_BETA=1.522089;REGENIE_SE=1.131228;MAC=32.000000	BIN	Pass	Yes	Yes	Abnormal results of function studies	symptoms	0	0	Health and Medical History	ICD10	Other	Phe10	NA
IDH2	Phe10_R94__BIN	UKB_CHIP_genes_phenome	ADD-WGR-FIRTH	2.05783	0.642244	6.59356	0.224491	0.000123633	8623	8618	5	0	367491	367403	88	0	REGENIE_BETA=0.721653;REGENIE_SE=0.594113;MAC=93.000000	BIN	Pass	Yes	Yes	Abnormal results of function studies	symptoms	0	0	Health and Medical History	ICD10	Other	Phe10	NA
KRAS	Phe10_R94__BIN	UKB_CHIP_genes_phenome	ADD-WGR-FIRTH	0.353964	0.059411	2.10888	0.254062	6.24811e-05	8623	8623	0	0	367491	367444	47	0	REGENIE_BETA=-1.038559;REGENIE_SE=0.910587;MAC=47.000000	BIN	Pass	Yes	Yes	Abnormal results of function studies	symptoms	0	0	Health and Medical History	ICD10	Other	Phe10	NA
RUNX1	Phe10_R94__BIN	UKB_CHIP_genes_phenome	ADD-WGR-FIRTH	0.355359	0.0441201	2.86219	0.331043	4.78578e-05	8623	8623	0	0	367491	367455	36	0	REGENIE_BETA=-1.034626;REGENIE_SE=1.064415;MAC=36.000000	BIN	Pass	Yes	Yes	Abnormal results of function studies	symptoms	0	0	Health and Medical History	ICD10	Other	Phe10	NA
PHF6	Phe10_R94__BIN	UKB_CHIP_genes_phenome	ADD-WGR-FIRTH	0.353026	0.0298192	4.17943	0.408947	3.98815e-05	8623	8623	0	0	367491	367461	30	0	REGENIE_BETA=-1.041215;REGENIE_SE=1.260936;MAC=30.000000	BIN	Pass	Yes	Yes	Abnormal results of function studies	symptoms	0	0	Health and Medical History	ICD10	Other	Phe10	NA
BRAF	Phe10_R94__BIN	UKB_CHIP_genes_phenome	ADD-WGR-FIRTH	0.353821	0.0236752	5.28777	0.451462	2.39289e-05	8623	8623	0	0	367491	367473	18	0	REGENIE_BETA=-1.038964;REGENIE_SE=1.379802;MAC=18.000000	BIN	Pass	Yes	Yes	Abnormal results of function studies	symptoms	0	0	Health and Medical History	ICD10	Other	Phe10	NA
ETNK1	Phe10_R94__BIN	UKB_CHIP_genes_phenome	ADD-WGR-FIRTH	0.352937	0.0231374	5.38368	0.453783	1.99408e-05	8623	8623	0	0	367491	367476	15	0	REGENIE_BETA=-1.041467;REGENIE_SE=1.390249;MAC=15.000000	BIN	Pass	Yes	Yes	Abnormal results of function studies	symptoms	0	0	Health and Medical History	ICD10	Other	Phe10	NA
GNAS	Phe10_R94__BIN	UKB_CHIP_genes_phenome	ADD-WGR-FIRTH	1.40448	0.501057	3.93681	0.51834	0.000180796	8623	8618	5	0	367491	367360	131	0	REGENIE_BETA=0.339669;REGENIE_SE=0.525879;MAC=136.000000	BIN	Pass	Yes	Yes	Abnormal results of function studies	symptoms	0	0	Health and Medical History	ICD10	Other	Phe10	NA
PPM1D	Phe10_R94__BIN	UKB_CHIP_genes_phenome	ADD-WGR-FIRTH	1.14371	0.733913	1.78234	0.553024	0.000926581	8623	8600	23	0	367491	366817	674	0	REGENIE_BETA=0.134281;REGENIE_SE=0.226354;MAC=697.000000	BIN	Pass	Yes	Yes	Abnormal results of function studies	symptoms	0	0	Health and Medical History	ICD10	Other	Phe10	NA
PRPF8	Phe10_R94__BIN	UKB_CHIP_genes_phenome	ADD-WGR-FIRTH	0.696397	0.139936	3.46566	0.658539	7.71043e-05	8623	8622	1	0	367491	367434	57	0	REGENIE_BETA=-0.361835;REGENIE_SE=0.818759;MAC=58.000000	BIN	Pass	Yes	Yes	Abnormal results of function studies	symptoms	0	0	Health and Medical History	ICD10	Other	Phe10	NA
TP53	Phe10_R94__BIN	UKB_CHIP_genes_phenome	ADD-WGR-FIRTH	0.903186	0.496111	1.64428	0.739051	0.000575623	8623	8613	10	0	367491	367068	423	0	REGENIE_BETA=-0.101826;REGENIE_SE=0.305684;MAC=433.000000	BIN	Pass	Yes	Yes	Abnormal results of function studies	symptoms	0	0	Health and Medical History	ICD10	Other	Phe10	NA
NRAS	Phe10_R94__BIN	UKB_CHIP_genes_phenome	ADD-WGR-FIRTH	1.37954	0.13954	13.6387	0.78313	3.19052e-05	8623	8622	1	0	367491	367468	23	0	REGENIE_BETA=0.321753;REGENIE_SE=1.168979;MAC=24.000000	BIN	Pass	Yes	Yes	Abnormal results of function studies	symptoms	0	0	Health and Medical History	ICD10	Other	Phe10	NA
MPL	Phe10_R94__BIN	UKB_CHIP_genes_phenome	ADD-WGR-FIRTH	1.30264	0.139896	12.1295	0.816347	4.12109e-05	8623	8622	1	0	367491	367461	30	0	REGENIE_BETA=0.264392;REGENIE_SE=1.138412;MAC=31.000000	BIN	Pass	Yes	Yes	Abnormal results of function studies	symptoms	0	0	Health and Medical History	ICD10	Other	Phe10	NA
CBL	Phe10_R94__BIN	UKB_CHIP_genes_phenome	ADD-WGR-FIRTH	1.03083	0.32022	3.31839	0.959398	0.000148891	8623	8620	3	0	367491	367382	109	0	REGENIE_BETA=0.030367;REGENIE_SE=0.596497;MAC=112.000000	BIN	Pass	Yes	Yes	Abnormal results of function studies	symptoms	0	0	Health and Medical History	ICD10	Other	Phe10	NA
GNB1	Phe10_R94__BIN	UKB_CHIP_genes_phenome	ADD-WGR-FIRTH	0.982202	0.365578	2.63889	0.97159	0.000204725	8623	8619	4	0	367491	367341	150	0	REGENIE_BETA=-0.017959;REGENIE_SE=0.504253;MAC=154.000000	BIN	Pass	Yes	Yes	Abnormal results of function studies	symptoms	0	0	Health and Medical History	ICD10	Other	Phe10	NA
DNMT3A	Phe10_R94__BIN	UKB_CHIP_genes_phenome	ADD-WGR-FIRTH	0.999328	0.901245	1.10809	0.989822	0.0204419	8623	8230	393	0	367491	352507	14984	0	REGENIE_BETA=-0.000672;REGENIE_SE=0.052708;MAC=15377.000000	BIN	Pass	Yes	Yes	Abnormal results of function studies	symptoms	0	0	Health and Medical History	ICD10	Other	Phe10	NA
ASXL1	Phe10_R942__BIN	UKB_CHIP_genes_phenome	ADD-WGR-FIRTH	3.05619	1.81964	5.13306	2.41379e-05	0.00283831	938	918	20	0	384326	382159	2167	0	REGENIE_BETA=1.117170;REGENIE_SE=0.264562;MAC=2187.000000	BIN	Pass	Yes	Yes	Abnormal results of pulmonary function studies	respiratory	0	0	Respiratory	ICD10	Respiratory	Phe10	NA
SRSF2	Phe10_R942__BIN	UKB_CHIP_genes_phenome	ADD-WGR-FIRTH	4.83775	1.49789	15.6245	0.00840233	0.000406215	938	934	4	0	384326	384017	309	0	REGENIE_BETA=1.576450;REGENIE_SE=0.598169;MAC=313.000000	BIN	Pass	Yes	Yes	Abnormal results of pulmonary function studies	respiratory	0	0	Respiratory	ICD10	Respiratory	Phe10	NA
TP53	Phe10_R942__BIN	UKB_CHIP_genes_phenome	ADD-WGR-FIRTH	3.29272	0.613347	17.6768	0.164571	0.000582717	938	935	3	0	384326	383880	446	0	REGENIE_BETA=1.191715;REGENIE_SE=0.857434;MAC=449.000000	BIN	Pass	Yes	Yes	Abnormal results of pulmonary function studies	respiratory	0	0	Respiratory	ICD10	Respiratory	Phe10	NA
JAK2	Phe10_R942__BIN	UKB_CHIP_genes_phenome	ADD-WGR-FIRTH	0.364383	0.0362219	3.66561	0.391383	0.000329644	938	938	0	0	384326	384072	254	0	REGENIE_BETA=-1.009549;REGENIE_SE=1.177849;MAC=254.000000	BIN	Pass	Yes	Yes	Abnormal results of pulmonary function studies	respiratory	0	0	Respiratory	ICD10	Respiratory	Phe10	NA
SF3B1	Phe10_R942__BIN	UKB_CHIP_genes_phenome	ADD-WGR-FIRTH	0.364882	0.0359574	3.70267	0.393803	0.000295901	938	938	0	0	384326	384098	228	0	REGENIE_BETA=-1.008183;REGENIE_SE=1.182286;MAC=228.000000	BIN	Pass	Yes	Yes	Abnormal results of pulmonary function studies	respiratory	0	0	Respiratory	ICD10	Respiratory	Phe10	NA
TET2	Phe10_R942__BIN	UKB_CHIP_genes_phenome	ADD-WGR-FIRTH	0.833512	0.484263	1.43464	0.510991	0.00584404	938	927	11	0	384326	379834	4492	0	REGENIE_BETA=-0.182108;REGENIE_SE=0.277056;MAC=4503.000000	BIN	Pass	Yes	Yes	Abnormal results of pulmonary function studies	respiratory	0	0	Respiratory	ICD10	Respiratory	Phe10	NA
DNMT3A	Phe10_R942__BIN	UKB_CHIP_genes_phenome	ADD-WGR-FIRTH	1.10565	0.812266	1.50499	0.523249	0.0204327	938	891	47	0	384326	368629	15697	0	REGENIE_BETA=0.100429;REGENIE_SE=0.157327;MAC=15744.000000	BIN	Pass	Yes	Yes	Abnormal results of pulmonary function studies	respiratory	0	0	Respiratory	ICD10	Respiratory	Phe10	NA
CBL	Phe10_R942__BIN	UKB_CHIP_genes_phenome	ADD-WGR-FIRTH	0.360336	0.0155177	8.36732	0.524711	0.000150546	938	938	0	0	384326	384210	116	0	REGENIE_BETA=-1.020718;REGENIE_SE=1.604648;MAC=116.000000	BIN	Pass	Yes	Yes	Abnormal results of pulmonary function studies	respiratory	0	0	Respiratory	ICD10	Respiratory	Phe10	NA
GNB1	Phe10_R942__BIN	UKB_CHIP_genes_phenome	ADD-WGR-FIRTH	0.365405	0.0163455	8.16869	0.525385	0.000205054	938	938	0	0	384326	384168	158	0	REGENIE_BETA=-1.006748;REGENIE_SE=1.585262;MAC=158.000000	BIN	Pass	Yes	Yes	Abnormal results of pulmonary function studies	respiratory	0	0	Respiratory	ICD10	Respiratory	Phe10	NA
GNAS	Phe10_R942__BIN	UKB_CHIP_genes_phenome	ADD-WGR-FIRTH	2.16587	0.156246	30.0232	0.564534	0.000181694	938	937	1	0	384326	384187	139	0	REGENIE_BETA=0.772823;REGENIE_SE=1.341427;MAC=140.000000	BIN	Pass	Yes	Yes	Abnormal results of pulmonary function studies	respiratory	0	0	Respiratory	ICD10	Respiratory	Phe10	NA
IDH2	Phe10_R942__BIN	UKB_CHIP_genes_phenome	ADD-WGR-FIRTH	0.365876	0.00626523	21.3664	0.628019	0.000120696	938	938	0	0	384326	384233	93	0	REGENIE_BETA=-1.005460;REGENIE_SE=2.075181;MAC=93.000000	BIN	Pass	Yes	Yes	Abnormal results of pulmonary function studies	respiratory	0	0	Respiratory	ICD10	Respiratory	Phe10	NA
CALR	Phe10_R942__BIN	UKB_CHIP_genes_phenome	ADD-WGR-FIRTH	0.365338	0.0060636	22.012	0.630141	0.000107718	938	938	0	0	384326	384243	83	0	REGENIE_BETA=-1.006932;REGENIE_SE=2.091120;MAC=83.000000	BIN	Pass	Yes	Yes	Abnormal results of pulmonary function studies	respiratory	0	0	Respiratory	ICD10	Respiratory	Phe10	NA
KRAS	Phe10_R942__BIN	UKB_CHIP_genes_phenome	ADD-WGR-FIRTH	0.364292	0.00284088	46.714	0.683455	6.48906e-05	938	938	0	0	384326	384276	50	0	REGENIE_BETA=-1.009799;REGENIE_SE=2.476495;MAC=50.000000	BIN	Pass	Yes	Yes	Abnormal results of pulmonary function studies	respiratory	0	0	Respiratory	ICD10	Respiratory	Phe10	NA
PRPF8	Phe10_R942__BIN	UKB_CHIP_genes_phenome	ADD-WGR-FIRTH	0.366208	0.00144703	92.6783	0.72199	7.52731e-05	938	938	0	0	384326	384268	58	0	REGENIE_BETA=-1.004554;REGENIE_SE=2.823362;MAC=58.000000	BIN	Pass	Yes	Yes	Abnormal results of pulmonary function studies	respiratory	0	0	Respiratory	ICD10	Respiratory	Phe10	NA
RUNX1	Phe10_R942__BIN	UKB_CHIP_genes_phenome	ADD-WGR-FIRTH	0.365318	0.00121639	109.716	0.729373	4.8019e-05	938	938	0	0	384326	384289	37	0	REGENIE_BETA=-1.006988;REGENIE_SE=2.910708;MAC=37.000000	BIN	Pass	Yes	Yes	Abnormal results of pulmonary function studies	respiratory	0	0	Respiratory	ICD10	Respiratory	Phe10	NA
PHF6	Phe10_R942__BIN	UKB_CHIP_genes_phenome	ADD-WGR-FIRTH	0.365118	0.00051697	257.87	0.763394	3.89343e-05	938	938	0	0	384326	384296	30	0	REGENIE_BETA=-1.007536;REGENIE_SE=3.346995;MAC=30.000000	BIN	Pass	Yes	Yes	Abnormal results of pulmonary function studies	respiratory	0	0	Respiratory	ICD10	Respiratory	Phe10	NA
MPL	Phe10_R942__BIN	UKB_CHIP_genes_phenome	ADD-WGR-FIRTH	0.365278	0.000456341	292.387	0.767794	4.153e-05	938	938	0	0	384326	384294	32	0	REGENIE_BETA=-1.007096;REGENIE_SE=3.410866;MAC=32.000000	BIN	Pass	Yes	Yes	Abnormal results of pulmonary function studies	respiratory	0	0	Respiratory	ICD10	Respiratory	Phe10	NA
BRAF	Phe10_R942__BIN	UKB_CHIP_genes_phenome	ADD-WGR-FIRTH	0.363972	0.000272334	486.444	0.783156	2.33606e-05	938	938	0	0	384326	384308	18	0	REGENIE_BETA=-1.010679;REGENIE_SE=3.672415;MAC=18.000000	BIN	Pass	Yes	Yes	Abnormal results of pulmonary function studies	respiratory	0	0	Respiratory	ICD10	Respiratory	Phe10	NA
ETNK1	Phe10_R942__BIN	UKB_CHIP_genes_phenome	ADD-WGR-FIRTH	0.361791	0.00018526	706.535	0.79256	1.94672e-05	938	938	0	0	384326	384311	15	0	REGENIE_BETA=-1.016688;REGENIE_SE=3.865919;MAC=15.000000	BIN	Pass	Yes	Yes	Abnormal results of pulmonary function studies	respiratory	0	0	Respiratory	ICD10	Respiratory	Phe10	NA
NRAS	Phe10_R942__BIN	UKB_CHIP_genes_phenome	ADD-WGR-FIRTH	0.365186	0.000176451	755.793	0.795951	3.24453e-05	938	938	0	0	384326	384301	25	0	REGENIE_BETA=-1.007349;REGENIE_SE=3.895539;MAC=25.000000	BIN	Pass	Yes	Yes	Abnormal results of pulmonary function studies	respiratory	0	0	Respiratory	ICD10	Respiratory	Phe10	NA
SUZ12	Phe10_R942__BIN	UKB_CHIP_genes_phenome	ADD-WGR-FIRTH	0.366853	9.66929e-05	1391.84	0.811501	4.28278e-05	938	938	0	0	384326	384293	33	0	REGENIE_BETA=-1.002794;REGENIE_SE=4.204759;MAC=33.000000	BIN	Pass	Yes	Yes	Abnormal results of pulmonary function studies	respiratory	0	0	Respiratory	ICD10	Respiratory	Phe10	NA
PPM1D	Phe10_R942__BIN	UKB_CHIP_genes_phenome	ADD-WGR-FIRTH	0.951245	0.244319	3.70363	0.942546	0.000934424	938	936	2	0	384326	383608	718	0	REGENIE_BETA=-0.049983;REGENIE_SE=0.693532;MAC=720.000000	BIN	Pass	Yes	Yes	Abnormal results of pulmonary function studies	respiratory	0	0	Respiratory	ICD10	Respiratory	Phe10	NA
SUZ12	Phe10_R943__BIN	UKB_CHIP_genes_phenome	ADD-WGR-FIRTH	17.2996	1.63675	182.848	0.0178115	4.17776e-05	1315	1314	1	0	381665	381634	31	0	REGENIE_BETA=2.850685;REGENIE_SE=1.203068;MAC=32.000000	BIN	Pass	Yes	Yes	Abnormal results of cardiovascular function studies	circulatory system	0	0	Cardiovascular	ICD10	Cardiovascular	Phe10	NA
GNAS	Phe10_R943__BIN	UKB_CHIP_genes_phenome	ADD-WGR-FIRTH	9.55973	0.78049	117.091	0.0773816	0.000181472	1315	1313	2	0	381665	381528	137	0	REGENIE_BETA=2.257560;REGENIE_SE=1.278285;MAC=139.000000	BIN	Pass	Yes	Yes	Abnormal results of cardiovascular function studies	circulatory system	0	0	Cardiovascular	ICD10	Cardiovascular	Phe10	NA
PRPF8	Phe10_R943__BIN	UKB_CHIP_genes_phenome	ADD-WGR-FIRTH	18.27	0.377891	883.304	0.142055	7.5722e-05	1315	1314	1	0	381665	381608	57	0	REGENIE_BETA=2.905260;REGENIE_SE=1.978817;MAC=58.000000	BIN	Pass	Yes	Yes	Abnormal results of cardiovascular function studies	circulatory system	0	0	Cardiovascular	ICD10	Cardiovascular	Phe10	NA
SF3B1	Phe10_R943__BIN	UKB_CHIP_genes_phenome	ADD-WGR-FIRTH	2.59717	0.372151	18.1252	0.335639	0.000295055	1315	1313	2	0	381665	381441	224	0	REGENIE_BETA=0.954424;REGENIE_SE=0.991283;MAC=226.000000	BIN	Pass	Yes	Yes	Abnormal results of cardiovascular function studies	circulatory system	0	0	Cardiovascular	ICD10	Cardiovascular	Phe10	NA
CBL	Phe10_R943__BIN	UKB_CHIP_genes_phenome	ADD-WGR-FIRTH	4.4168	0.200125	97.4796	0.346755	0.000152749	1315	1314	1	0	381665	381549	116	0	REGENIE_BETA=1.485416;REGENIE_SE=1.578716;MAC=117.000000	BIN	Pass	Yes	Yes	Abnormal results of cardiovascular function studies	circulatory system	0	0	Cardiovascular	ICD10	Cardiovascular	Phe10	NA
PPM1D	Phe10_R943__BIN	UKB_CHIP_genes_phenome	ADD-WGR-FIRTH	0.657005	0.225508	1.91415	0.441343	0.000930858	1315	1313	2	0	381665	380954	711	0	REGENIE_BETA=-0.420064;REGENIE_SE=0.545590;MAC=713.000000	BIN	Pass	Yes	Yes	Abnormal results of cardiovascular function studies	circulatory system	0	0	Cardiovascular	ICD10	Cardiovascular	Phe10	NA
GNB1	Phe10_R943__BIN	UKB_CHIP_genes_phenome	ADD-WGR-FIRTH	0.365067	0.0278	4.79403	0.443094	0.000203666	1315	1315	0	0	381665	381509	156	0	REGENIE_BETA=-1.007674;REGENIE_SE=1.313823;MAC=156.000000	BIN	Pass	Yes	Yes	Abnormal results of cardiovascular function studies	circulatory system	0	0	Cardiovascular	ICD10	Cardiovascular	Phe10	NA
TP53	Phe10_R943__BIN	UKB_CHIP_genes_phenome	ADD-WGR-FIRTH	0.604927	0.149067	2.45485	0.481847	0.000578359	1315	1314	1	0	381665	381223	442	0	REGENIE_BETA=-0.502647;REGENIE_SE=0.714663;MAC=443.000000	BIN	Pass	Yes	Yes	Abnormal results of cardiovascular function studies	circulatory system	0	0	Cardiovascular	ICD10	Cardiovascular	Phe10	NA
CALR	Phe10_R943__BIN	UKB_CHIP_genes_phenome	ADD-WGR-FIRTH	0.362568	0.0179618	7.31861	0.508145	0.000110972	1315	1315	0	0	381665	381580	85	0	REGENIE_BETA=-1.014544;REGENIE_SE=1.533173;MAC=85.000000	BIN	Pass	Yes	Yes	Abnormal results of cardiovascular function studies	circulatory system	0	0	Cardiovascular	ICD10	Cardiovascular	Phe10	NA
IDH2	Phe10_R943__BIN	UKB_CHIP_genes_phenome	ADD-WGR-FIRTH	0.364921	0.015872	8.39012	0.528558	0.000121416	1315	1315	0	0	381665	381572	93	0	REGENIE_BETA=-1.008073;REGENIE_SE=1.599585;MAC=93.000000	BIN	Pass	Yes	Yes	Abnormal results of cardiovascular function studies	circulatory system	0	0	Cardiovascular	ICD10	Cardiovascular	Phe10	NA
DNMT3A	Phe10_R943__BIN	UKB_CHIP_genes_phenome	ADD-WGR-FIRTH	1.05725	0.818715	1.36528	0.669581	0.020441	1315	1249	66	0	381665	366074	15591	0	REGENIE_BETA=0.055668;REGENIE_SE=0.130455;MAC=15657.000000	BIN	Pass	Yes	Yes	Abnormal results of cardiovascular function studies	circulatory system	0	0	Cardiovascular	ICD10	Cardiovascular	Phe10	NA
KRAS	Phe10_R943__BIN	UKB_CHIP_genes_phenome	ADD-WGR-FIRTH	0.365475	0.00252041	52.996	0.691806	6.26665e-05	1315	1315	0	0	381665	381617	48	0	REGENIE_BETA=-1.006558;REGENIE_SE=2.539218;MAC=48.000000	BIN	Pass	Yes	Yes	Abnormal results of cardiovascular function studies	circulatory system	0	0	Cardiovascular	ICD10	Cardiovascular	Phe10	NA
RUNX1	Phe10_R943__BIN	UKB_CHIP_genes_phenome	ADD-WGR-FIRTH	0.364328	0.0023359	56.8239	0.69513	4.69998e-05	1315	1315	0	0	381665	381629	36	0	REGENIE_BETA=-1.009702;REGENIE_SE=2.576404;MAC=36.000000	BIN	Pass	Yes	Yes	Abnormal results of cardiovascular function studies	circulatory system	0	0	Cardiovascular	ICD10	Cardiovascular	Phe10	NA
MPL	Phe10_R943__BIN	UKB_CHIP_genes_phenome	ADD-WGR-FIRTH	0.36294	0.00178124	73.9517	0.708695	4.04721e-05	1315	1315	0	0	381665	381634	31	0	REGENIE_BETA=-1.013516;REGENIE_SE=2.712769;MAC=31.000000	BIN	Pass	Yes	Yes	Abnormal results of cardiovascular function studies	circulatory system	0	0	Cardiovascular	ICD10	Cardiovascular	Phe10	NA
NRAS	Phe10_R943__BIN	UKB_CHIP_genes_phenome	ADD-WGR-FIRTH	0.361485	0.00160482	81.4243	0.712763	3.26388e-05	1315	1315	0	0	381665	381640	25	0	REGENIE_BETA=-1.017536;REGENIE_SE=2.763933;MAC=25.000000	BIN	Pass	Yes	Yes	Abnormal results of cardiovascular function studies	circulatory system	0	0	Cardiovascular	ICD10	Cardiovascular	Phe10	NA
SRSF2	Phe10_R943__BIN	UKB_CHIP_genes_phenome	ADD-WGR-FIRTH	1.33155	0.274091	6.46879	0.722542	0.000404721	1315	1313	2	0	381665	381357	308	0	REGENIE_BETA=0.286346;REGENIE_SE=0.806465;MAC=310.000000	BIN	Pass	Yes	Yes	Abnormal results of cardiovascular function studies	circulatory system	0	0	Cardiovascular	ICD10	Cardiovascular	Phe10	NA
PHF6	Phe10_R943__BIN	UKB_CHIP_genes_phenome	ADD-WGR-FIRTH	0.365982	0.000337453	396.924	0.778029	3.91665e-05	1315	1315	0	0	381665	381635	30	0	REGENIE_BETA=-1.005170;REGENIE_SE=3.565838;MAC=30.000000	BIN	Pass	Yes	Yes	Abnormal results of cardiovascular function studies	circulatory system	0	0	Cardiovascular	ICD10	Cardiovascular	Phe10	NA
BRAF	Phe10_R943__BIN	UKB_CHIP_genes_phenome	ADD-WGR-FIRTH	0.364962	0.00032549	409.222	0.778457	2.34999e-05	1315	1315	0	0	381665	381647	18	0	REGENIE_BETA=-1.007961;REGENIE_SE=3.582831;MAC=18.000000	BIN	Pass	Yes	Yes	Abnormal results of cardiovascular function studies	circulatory system	0	0	Cardiovascular	ICD10	Cardiovascular	Phe10	NA
ETNK1	Phe10_R943__BIN	UKB_CHIP_genes_phenome	ADD-WGR-FIRTH	0.36499	0.000184	724.01	0.79473	1.95833e-05	1315	1315	0	0	381665	381650	15	0	REGENIE_BETA=-1.007885;REGENIE_SE=3.873893;MAC=15.000000	BIN	Pass	Yes	Yes	Abnormal results of cardiovascular function studies	circulatory system	0	0	Cardiovascular	ICD10	Cardiovascular	Phe10	NA
JAK2	Phe10_R943__BIN	UKB_CHIP_genes_phenome	ADD-WGR-FIRTH	0.816499	0.139693	4.77239	0.82194	0.000330304	1315	1314	1	0	381665	381413	252	0	REGENIE_BETA=-0.202730;REGENIE_SE=0.900821;MAC=253.000000	BIN	Pass	Yes	Yes	Abnormal results of cardiovascular function studies	circulatory system	0	0	Cardiovascular	ICD10	Cardiovascular	Phe10	NA
TET2	Phe10_R943__BIN	UKB_CHIP_genes_phenome	ADD-WGR-FIRTH	1.05209	0.674328	1.64146	0.822972	0.00584104	1315	1294	21	0	381665	377212	4453	0	REGENIE_BETA=0.050774;REGENIE_SE=0.226950;MAC=4474.000000	BIN	Pass	Yes	Yes	Abnormal results of cardiovascular function studies	circulatory system	0	0	Cardiovascular	ICD10	Cardiovascular	Phe10	NA
ASXL1	Phe10_R943__BIN	UKB_CHIP_genes_phenome	ADD-WGR-FIRTH	0.968163	0.522442	1.79415	0.918123	0.00285785	1315	1305	10	0	381665	379486	2179	0	REGENIE_BETA=-0.032355;REGENIE_SE=0.314744;MAC=2189.000000	BIN	Pass	Yes	Yes	Abnormal results of cardiovascular function studies	circulatory system	0	0	Cardiovascular	ICD10	Cardiovascular	Phe10	NA
JAK2	Phe10_R945__BIN	UKB_CHIP_genes_phenome	ADD-WGR-FIRTH	2.68749	1.35503	5.33021	0.00466118	0.00033009	5893	5882	11	0	378850	378607	243	0	REGENIE_BETA=0.988608;REGENIE_SE=0.349385;MAC=254.000000	BIN	Pass	Yes	Yes	Abnormal results of liver function studies	digestive	0	0	Gastrointestinal	ICD10	Gastrointestinal	Phe10	NA
SRSF2	Phe10_R945__BIN	UKB_CHIP_genes_phenome	ADD-WGR-FIRTH	2.35017	1.28964	4.28281	0.00525926	0.000406765	5893	5879	14	0	378850	378551	299	0	REGENIE_BETA=0.854488;REGENIE_SE=0.306190;MAC=313.000000	BIN	Pass	Yes	Yes	Abnormal results of liver function studies	digestive	0	0	Gastrointestinal	ICD10	Gastrointestinal	Phe10	NA
CALR	Phe10_R945__BIN	UKB_CHIP_genes_phenome	ADD-WGR-FIRTH	3.32216	1.07377	10.2785	0.0372084	0.000110463	5893	5889	4	0	378850	378769	81	0	REGENIE_BETA=1.200614;REGENIE_SE=0.576257;MAC=85.000000	BIN	Pass	Yes	Yes	Abnormal results of liver function studies	digestive	0	0	Gastrointestinal	ICD10	Gastrointestinal	Phe10	NA
SF3B1	Phe10_R945__BIN	UKB_CHIP_genes_phenome	ADD-WGR-FIRTH	2.04744	0.990772	4.23104	0.0529989	0.000298901	5893	5884	9	0	378850	378629	221	0	REGENIE_BETA=0.716588;REGENIE_SE=0.370343;MAC=230.000000	BIN	Pass	Yes	Yes	Abnormal results of liver function studies	digestive	0	0	Gastrointestinal	ICD10	Gastrointestinal	Phe10	NA
TET2	Phe10_R945__BIN	UKB_CHIP_genes_phenome	ADD-WGR-FIRTH	1.20049	0.960649	1.5002	0.108074	0.00585066	5893	5798	95	0	378850	374443	4407	0	REGENIE_BETA=0.182727;REGENIE_SE=0.113713;MAC=4502.000000	BIN	Pass	Yes	Yes	Abnormal results of liver function studies	digestive	0	0	Gastrointestinal	ICD10	Gastrointestinal	Phe10	NA
IDH2	Phe10_R945__BIN	UKB_CHIP_genes_phenome	ADD-WGR-FIRTH	2.74462	0.675602	11.15	0.158049	0.00012086	5893	5889	4	0	378850	378761	89	0	REGENIE_BETA=1.009643;REGENIE_SE=0.715214;MAC=93.000000	BIN	Pass	Yes	Yes	Abnormal results of liver function studies	digestive	0	0	Gastrointestinal	ICD10	Gastrointestinal	Phe10	NA
PPM1D	Phe10_R945__BIN	UKB_CHIP_genes_phenome	ADD-WGR-FIRTH	1.42032	0.825195	2.44464	0.205344	0.000930491	5893	5875	18	0	378850	378152	698	0	REGENIE_BETA=0.350881;REGENIE_SE=0.277054;MAC=716.000000	BIN	Pass	Yes	Yes	Abnormal results of liver function studies	digestive	0	0	Gastrointestinal	ICD10	Gastrointestinal	Phe10	NA
PRPF8	Phe10_R945__BIN	UKB_CHIP_genes_phenome	ADD-WGR-FIRTH	0.359086	0.0536179	2.40485	0.291159	7.5375e-05	5893	5893	0	0	378850	378792	58	0	REGENIE_BETA=-1.024192;REGENIE_SE=0.970263;MAC=58.000000	BIN	Pass	Yes	Yes	Abnormal results of liver function studies	digestive	0	0	Gastrointestinal	ICD10	Gastrointestinal	Phe10	NA
KRAS	Phe10_R945__BIN	UKB_CHIP_genes_phenome	ADD-WGR-FIRTH	0.360014	0.0385244	3.36435	0.370277	6.36789e-05	5893	5893	0	0	378850	378801	49	0	REGENIE_BETA=-1.021613;REGENIE_SE=1.140250;MAC=49.000000	BIN	Pass	Yes	Yes	Abnormal results of liver function studies	digestive	0	0	Gastrointestinal	ICD10	Gastrointestinal	Phe10	NA
SUZ12	Phe10_R945__BIN	UKB_CHIP_genes_phenome	ADD-WGR-FIRTH	3.95893	0.190837	82.1283	0.373802	4.28858e-05	5893	5892	1	0	378850	378818	32	0	REGENIE_BETA=1.375974;REGENIE_SE=1.547125;MAC=33.000000	BIN	Pass	Yes	Yes	Abnormal results of liver function studies	digestive	0	0	Gastrointestinal	ICD10	Gastrointestinal	Phe10	NA
ASXL1	Phe10_R945__BIN	UKB_CHIP_genes_phenome	ADD-WGR-FIRTH	1.13994	0.828412	1.56863	0.421291	0.00283696	5893	5849	44	0	378850	376711	2139	0	REGENIE_BETA=0.130980;REGENIE_SE=0.162873;MAC=2183.000000	BIN	Pass	Yes	Yes	Abnormal results of liver function studies	digestive	0	0	Gastrointestinal	ICD10	Gastrointestinal	Phe10	NA
NRAS	Phe10_R945__BIN	UKB_CHIP_genes_phenome	ADD-WGR-FIRTH	3.26069	0.177002	60.0676	0.426553	3.11897e-05	5893	5892	1	0	378850	378827	23	0	REGENIE_BETA=1.181939;REGENIE_SE=1.486523;MAC=24.000000	BIN	Pass	Yes	Yes	Abnormal results of liver function studies	digestive	0	0	Gastrointestinal	ICD10	Gastrointestinal	Phe10	NA
RUNX1	Phe10_R945__BIN	UKB_CHIP_genes_phenome	ADD-WGR-FIRTH	0.360111	0.0248501	5.21849	0.454014	4.8084e-05	5893	5893	0	0	378850	378813	37	0	REGENIE_BETA=-1.021343;REGENIE_SE=1.364082;MAC=37.000000	BIN	Pass	Yes	Yes	Abnormal results of liver function studies	digestive	0	0	Gastrointestinal	ICD10	Gastrointestinal	Phe10	NA
MPL	Phe10_R945__BIN	UKB_CHIP_genes_phenome	ADD-WGR-FIRTH	2.91602	0.171393	49.6119	0.45921	4.15862e-05	5893	5892	1	0	378850	378819	31	0	REGENIE_BETA=1.070218;REGENIE_SE=1.445951;MAC=32.000000	BIN	Pass	Yes	Yes	Abnormal results of liver function studies	digestive	0	0	Gastrointestinal	ICD10	Gastrointestinal	Phe10	NA
PHF6	Phe10_R945__BIN	UKB_CHIP_genes_phenome	ADD-WGR-FIRTH	0.357177	0.0193027	6.60921	0.489243	3.89871e-05	5893	5893	0	0	378850	378820	30	0	REGENIE_BETA=-1.029523;REGENIE_SE=1.488796;MAC=30.000000	BIN	Pass	Yes	Yes	Abnormal results of liver function studies	digestive	0	0	Gastrointestinal	ICD10	Gastrointestinal	Phe10	NA
BRAF	Phe10_R945__BIN	UKB_CHIP_genes_phenome	ADD-WGR-FIRTH	0.354161	0.0172578	7.26803	0.500739	2.33922e-05	5893	5893	0	0	378850	378832	18	0	REGENIE_BETA=-1.038004;REGENIE_SE=1.541605;MAC=18.000000	BIN	Pass	Yes	Yes	Abnormal results of liver function studies	digestive	0	0	Gastrointestinal	ICD10	Gastrointestinal	Phe10	NA
TP53	Phe10_R945__BIN	UKB_CHIP_genes_phenome	ADD-WGR-FIRTH	0.801984	0.390735	1.64607	0.547519	0.000586106	5893	5887	6	0	378850	378405	445	0	REGENIE_BETA=-0.220667;REGENIE_SE=0.366873;MAC=451.000000	BIN	Pass	Yes	Yes	Abnormal results of liver function studies	digestive	0	0	Gastrointestinal	ICD10	Gastrointestinal	Phe10	NA
GNB1	Phe10_R945__BIN	UKB_CHIP_genes_phenome	ADD-WGR-FIRTH	1.41239	0.448092	4.45184	0.555544	0.000204032	5893	5889	4	0	378850	378697	153	0	REGENIE_BETA=0.345280;REGENIE_SE=0.585744;MAC=157.000000	BIN	Pass	Yes	Yes	Abnormal results of liver function studies	digestive	0	0	Gastrointestinal	ICD10	Gastrointestinal	Phe10	NA
ETNK1	Phe10_R945__BIN	UKB_CHIP_genes_phenome	ADD-WGR-FIRTH	0.359333	0.00786964	16.4074	0.599604	1.94935e-05	5893	5893	0	0	378850	378835	15	0	REGENIE_BETA=-1.023507;REGENIE_SE=1.949646;MAC=15.000000	BIN	Pass	Yes	Yes	Abnormal results of liver function studies	digestive	0	0	Gastrointestinal	ICD10	Gastrointestinal	Phe10	NA
DNMT3A	Phe10_R945__BIN	UKB_CHIP_genes_phenome	ADD-WGR-FIRTH	0.977927	0.862759	1.10847	0.726982	0.0204513	5893	5634	259	0	378850	363372	15478	0	REGENIE_BETA=-0.022321;REGENIE_SE=0.063930;MAC=15737.000000	BIN	Pass	Yes	Yes	Abnormal results of liver function studies	digestive	0	0	Gastrointestinal	ICD10	Gastrointestinal	Phe10	NA
GNAS	Phe10_R945__BIN	UKB_CHIP_genes_phenome	ADD-WGR-FIRTH	0.83643	0.233355	2.99807	0.783909	0.00018064	5893	5891	2	0	378850	378713	137	0	REGENIE_BETA=-0.178613;REGENIE_SE=0.651330;MAC=139.000000	BIN	Pass	Yes	Yes	Abnormal results of liver function studies	digestive	0	0	Gastrointestinal	ICD10	Gastrointestinal	Phe10	NA
CBL	Phe10_R945__BIN	UKB_CHIP_genes_phenome	ADD-WGR-FIRTH	0.98897	0.244601	3.99859	0.987585	0.000153349	5893	5891	2	0	378850	378734	116	0	REGENIE_BETA=-0.011091;REGENIE_SE=0.712786;MAC=118.000000	BIN	Pass	Yes	Yes	Abnormal results of liver function studies	digestive	0	0	Gastrointestinal	ICD10	Gastrointestinal	Phe10	NA
JAK2	Phe10_S00__BIN	UKB_CHIP_genes_phenome	ADD-WGR-FIRTH	0.361589	0.100422	1.30196	0.119644	0.00033013	3216	3216	0	0	382996	382741	255	0	REGENIE_BETA=-1.017248;REGENIE_SE=0.653646;MAC=255.000000	BIN	Pass	Yes	Yes	Superficial injury of head	injuries & poisonings	0	0	Injuries and Poisonings	ICD10	Other	Phe10	NA
SRSF2	Phe10_S00__BIN	UKB_CHIP_genes_phenome	ADD-WGR-FIRTH	0.483024	0.16694	1.39758	0.179457	0.000406512	3216	3215	1	0	382996	382683	313	0	REGENIE_BETA=-0.727689;REGENIE_SE=0.542068;MAC=314.000000	BIN	Pass	Yes	Yes	Superficial injury of head	injuries & poisonings	0	0	Injuries and Poisonings	ICD10	Other	Phe10	NA
GNB1	Phe10_S00__BIN	UKB_CHIP_genes_phenome	ADD-WGR-FIRTH	2.73416	0.546966	13.6674	0.220548	0.000201962	3216	3213	3	0	382996	382843	153	0	REGENIE_BETA=1.005824;REGENIE_SE=0.821032;MAC=156.000000	BIN	Pass	Yes	Yes	Superficial injury of head	injuries & poisonings	0	0	Injuries and Poisonings	ICD10	Other	Phe10	NA
IDH2	Phe10_S00__BIN	UKB_CHIP_genes_phenome	ADD-WGR-FIRTH	2.94271	0.395724	21.8828	0.291715	0.000119106	3216	3214	2	0	382996	382906	90	0	REGENIE_BETA=1.079331;REGENIE_SE=1.023677;MAC=92.000000	BIN	Pass	Yes	Yes	Superficial injury of head	injuries & poisonings	0	0	Injuries and Poisonings	ICD10	Other	Phe10	NA
SF3B1	Phe10_S00__BIN	UKB_CHIP_genes_phenome	ADD-WGR-FIRTH	1.88874	0.535401	6.66292	0.322827	0.000296469	3216	3212	4	0	382996	382771	225	0	REGENIE_BETA=0.635910;REGENIE_SE=0.643200;MAC=229.000000	BIN	Pass	Yes	Yes	Superficial injury of head	injuries & poisonings	0	0	Injuries and Poisonings	ICD10	Other	Phe10	NA
KRAS	Phe10_S00__BIN	UKB_CHIP_genes_phenome	ADD-WGR-FIRTH	4.37572	0.198651	96.3846	0.349494	6.34367e-05	3216	3215	1	0	382996	382948	48	0	REGENIE_BETA=1.476070;REGENIE_SE=1.577721;MAC=49.000000	BIN	Pass	Yes	Yes	Superficial injury of head	injuries & poisonings	0	0	Injuries and Poisonings	ICD10	Other	Phe10	NA
PPM1D	Phe10_S00__BIN	UKB_CHIP_genes_phenome	ADD-WGR-FIRTH	0.720995	0.347458	1.4961	0.37978	0.000932131	3216	3211	5	0	382996	382281	715	0	REGENIE_BETA=-0.327123;REGENIE_SE=0.372449;MAC=720.000000	BIN	Pass	Yes	Yes	Superficial injury of head	injuries & poisonings	0	0	Injuries and Poisonings	ICD10	Other	Phe10	NA
DNMT3A	Phe10_S00__BIN	UKB_CHIP_genes_phenome	ADD-WGR-FIRTH	0.932432	0.787487	1.10406	0.41703	0.0204486	3216	3081	135	0	382996	367336	15660	0	REGENIE_BETA=-0.069959;REGENIE_SE=0.086201;MAC=15795.000000	BIN	Pass	Yes	Yes	Superficial injury of head	injuries & poisonings	0	0	Injuries and Poisonings	ICD10	Other	Phe10	NA
RUNX1	Phe10_S00__BIN	UKB_CHIP_genes_phenome	ADD-WGR-FIRTH	0.360488	0.0138969	9.35115	0.539076	4.79012e-05	3216	3216	0	0	382996	382959	37	0	REGENIE_BETA=-1.020296;REGENIE_SE=1.661151;MAC=37.000000	BIN	Pass	Yes	Yes	Superficial injury of head	injuries & poisonings	0	0	Injuries and Poisonings	ICD10	Other	Phe10	NA
PHF6	Phe10_S00__BIN	UKB_CHIP_genes_phenome	ADD-WGR-FIRTH	0.361293	0.00922524	14.1495	0.586419	3.88388e-05	3216	3216	0	0	382996	382966	30	0	REGENIE_BETA=-1.018066;REGENIE_SE=1.871334;MAC=30.000000	BIN	Pass	Yes	Yes	Superficial injury of head	injuries & poisonings	0	0	Injuries and Poisonings	ICD10	Other	Phe10	NA
MPL	Phe10_S00__BIN	UKB_CHIP_genes_phenome	ADD-WGR-FIRTH	0.362838	0.00770802	17.0797	0.605938	4.1428e-05	3216	3216	0	0	382996	382964	32	0	REGENIE_BETA=-1.013800;REGENIE_SE=1.965186;MAC=32.000000	BIN	Pass	Yes	Yes	Superficial injury of head	injuries & poisonings	0	0	Injuries and Poisonings	ICD10	Other	Phe10	NA
SUZ12	Phe10_S00__BIN	UKB_CHIP_genes_phenome	ADD-WGR-FIRTH	0.362786	0.00669298	19.6645	0.618679	4.27226e-05	3216	3216	0	0	382996	382963	33	0	REGENIE_BETA=-1.013941;REGENIE_SE=2.037158;MAC=33.000000	BIN	Pass	Yes	Yes	Superficial injury of head	injuries & poisonings	0	0	Injuries and Poisonings	ICD10	Other	Phe10	NA
PRPF8	Phe10_S00__BIN	UKB_CHIP_genes_phenome	ADD-WGR-FIRTH	1.75968	0.148748	20.8169	0.653922	7.50883e-05	3216	3215	1	0	382996	382939	57	0	REGENIE_BETA=0.565131;REGENIE_SE=1.260551;MAC=58.000000	BIN	Pass	Yes	Yes	Superficial injury of head	injuries & poisonings	0	0	Injuries and Poisonings	ICD10	Other	Phe10	NA
ASXL1	Phe10_S00__BIN	UKB_CHIP_genes_phenome	ADD-WGR-FIRTH	0.912911	0.603224	1.38159	0.666465	0.00285206	3216	3195	21	0	382996	380814	2182	0	REGENIE_BETA=-0.091117;REGENIE_SE=0.211407;MAC=2203.000000	BIN	Pass	Yes	Yes	Superficial injury of head	injuries & poisonings	0	0	Injuries and Poisonings	ICD10	Other	Phe10	NA
BRAF	Phe10_S00__BIN	UKB_CHIP_genes_phenome	ADD-WGR-FIRTH	0.361848	0.00338618	38.6672	0.66975	2.33033e-05	3216	3216	0	0	382996	382978	18	0	REGENIE_BETA=-1.016531;REGENIE_SE=2.383473;MAC=18.000000	BIN	Pass	Yes	Yes	Superficial injury of head	injuries & poisonings	0	0	Injuries and Poisonings	ICD10	Other	Phe10	NA
NRAS	Phe10_S00__BIN	UKB_CHIP_genes_phenome	ADD-WGR-FIRTH	0.364281	0.00348142	38.1167	0.670402	3.23656e-05	3216	3216	0	0	382996	382971	25	0	REGENIE_BETA=-1.009831;REGENIE_SE=2.372740;MAC=25.000000	BIN	Pass	Yes	Yes	Superficial injury of head	injuries & poisonings	0	0	Injuries and Poisonings	ICD10	Other	Phe10	NA
ETNK1	Phe10_S00__BIN	UKB_CHIP_genes_phenome	ADD-WGR-FIRTH	0.365032	0.000607486	219.344	0.757549	1.94194e-05	3216	3216	0	0	382996	382981	15	0	REGENIE_BETA=-1.007771;REGENIE_SE=3.264555;MAC=15.000000	BIN	Pass	Yes	Yes	Superficial injury of head	injuries & poisonings	0	0	Injuries and Poisonings	ICD10	Other	Phe10	NA
GNAS	Phe10_S00__BIN	UKB_CHIP_genes_phenome	ADD-WGR-FIRTH	0.769152	0.140372	4.21448	0.762327	0.000181248	3216	3215	1	0	382996	382857	139	0	REGENIE_BETA=-0.262467;REGENIE_SE=0.867870;MAC=140.000000	BIN	Pass	Yes	Yes	Superficial injury of head	injuries & poisonings	0	0	Injuries and Poisonings	ICD10	Other	Phe10	NA
CALR	Phe10_S00__BIN	UKB_CHIP_genes_phenome	ADD-WGR-FIRTH	1.41098	0.143732	13.8512	0.767666	0.000108749	3216	3215	1	0	382996	382913	83	0	REGENIE_BETA=0.344284;REGENIE_SE=1.165373;MAC=84.000000	BIN	Pass	Yes	Yes	Superficial injury of head	injuries & poisonings	0	0	Injuries and Poisonings	ICD10	Other	Phe10	NA
TP53	Phe10_S00__BIN	UKB_CHIP_genes_phenome	ADD-WGR-FIRTH	1.13977	0.445038	2.91904	0.78511	0.000582582	3216	3211	5	0	382996	382551	445	0	REGENIE_BETA=0.130830;REGENIE_SE=0.479818;MAC=450.000000	BIN	Pass	Yes	Yes	Superficial injury of head	injuries & poisonings	0	0	Injuries and Poisonings	ICD10	Other	Phe10	NA
CBL	Phe10_S00__BIN	UKB_CHIP_genes_phenome	ADD-WGR-FIRTH	0.878715	0.138652	5.56892	0.890841	0.000152766	3216	3215	1	0	382996	382879	117	0	REGENIE_BETA=-0.129295;REGENIE_SE=0.942107;MAC=118.000000	BIN	Pass	Yes	Yes	Superficial injury of head	injuries & poisonings	0	0	Injuries and Poisonings	ICD10	Other	Phe10	NA
TET2	Phe10_S00__BIN	UKB_CHIP_genes_phenome	ADD-WGR-FIRTH	0.998693	0.741858	1.34445	0.993122	0.00585559	3216	3171	45	0	382996	378518	4478	0	REGENIE_BETA=-0.001308;REGENIE_SE=0.151681;MAC=4523.000000	BIN	Pass	Yes	Yes	Superficial injury of head	injuries & poisonings	0	0	Injuries and Poisonings	ICD10	Other	Phe10	NA
ASXL1	Phe10_S000__BIN	UKB_CHIP_genes_phenome	ADD-WGR-FIRTH	0.131783	0.022341	0.777346	0.0252131	0.00285078	537	537	0	0	386901	384692	2209	0	REGENIE_BETA=-2.026602;REGENIE_SE=0.905492;MAC=2209.000000	BIN	Pass	Yes	Yes	Superficial injury of scalp	injuries & poisonings	0	0	Injuries and Poisonings	ICD10	Other	Phe10	NA
TP53	Phe10_S000__BIN	UKB_CHIP_genes_phenome	ADD-WGR-FIRTH	4.34962	0.490856	38.5433	0.186608	0.0005859	537	535	2	0	386901	386449	452	0	REGENIE_BETA=1.470089;REGENIE_SE=1.113129;MAC=454.000000	BIN	Pass	Yes	Yes	Superficial injury of scalp	injuries & poisonings	0	0	Injuries and Poisonings	ICD10	Other	Phe10	NA
SRSF2	Phe10_S000__BIN	UKB_CHIP_genes_phenome	ADD-WGR-FIRTH	0.364641	0.0318459	4.17522	0.41735	0.000407807	537	537	0	0	386901	386585	316	0	REGENIE_BETA=-1.008841;REGENIE_SE=1.243904;MAC=316.000000	BIN	Pass	Yes	Yes	Superficial injury of scalp	injuries & poisonings	0	0	Injuries and Poisonings	ICD10	Other	Phe10	NA
TET2	Phe10_S000__BIN	UKB_CHIP_genes_phenome	ADD-WGR-FIRTH	1.31546	0.649076	2.66599	0.446802	0.00585642	537	527	10	0	386901	382373	4528	0	REGENIE_BETA=0.274185;REGENIE_SE=0.360410;MAC=4538.000000	BIN	Pass	Yes	Yes	Superficial injury of scalp	injuries & poisonings	0	0	Injuries and Poisonings	ICD10	Other	Phe10	NA
SF3B1	Phe10_S000__BIN	UKB_CHIP_genes_phenome	ADD-WGR-FIRTH	0.364711	0.020285	6.55724	0.493824	0.000298112	537	537	0	0	386901	386670	231	0	REGENIE_BETA=-1.008651;REGENIE_SE=1.474119;MAC=231.000000	BIN	Pass	Yes	Yes	Superficial injury of scalp	injuries & poisonings	0	0	Injuries and Poisonings	ICD10	Other	Phe10	NA
JAK2	Phe10_S000__BIN	UKB_CHIP_genes_phenome	ADD-WGR-FIRTH	0.366162	0.0179639	7.46353	0.513643	0.000329085	537	537	0	0	386901	386646	255	0	REGENIE_BETA=-1.004680;REGENIE_SE=1.538145;MAC=255.000000	BIN	Pass	Yes	Yes	Superficial injury of scalp	injuries & poisonings	0	0	Injuries and Poisonings	ICD10	Other	Phe10	NA
GNAS	Phe10_S000__BIN	UKB_CHIP_genes_phenome	ADD-WGR-FIRTH	0.366125	0.00633529	21.1589	0.627367	0.000181965	537	537	0	0	386901	386760	141	0	REGENIE_BETA=-1.004781;REGENIE_SE=2.069854;MAC=141.000000	BIN	Pass	Yes	Yes	Superficial injury of scalp	injuries & poisonings	0	0	Injuries and Poisonings	ICD10	Other	Phe10	NA
GNB1	Phe10_S000__BIN	UKB_CHIP_genes_phenome	ADD-WGR-FIRTH	0.366216	0.00622201	21.5548	0.628999	0.000202613	537	537	0	0	386901	386744	157	0	REGENIE_BETA=-1.004532;REGENIE_SE=2.079186;MAC=157.000000	BIN	Pass	Yes	Yes	Superficial injury of scalp	injuries & poisonings	0	0	Injuries and Poisonings	ICD10	Other	Phe10	NA
CBL	Phe10_S000__BIN	UKB_CHIP_genes_phenome	ADD-WGR-FIRTH	0.365766	0.00477207	28.0349	0.649621	0.000152282	537	537	0	0	386901	386783	118	0	REGENIE_BETA=-1.005762;REGENIE_SE=2.213925;MAC=118.000000	BIN	Pass	Yes	Yes	Superficial injury of scalp	injuries & poisonings	0	0	Injuries and Poisonings	ICD10	Other	Phe10	NA
IDH2	Phe10_S000__BIN	UKB_CHIP_genes_phenome	ADD-WGR-FIRTH	0.36663	0.00167176	80.4047	0.715235	0.000118729	537	537	0	0	386901	386809	92	0	REGENIE_BETA=-1.003402;REGENIE_SE=2.750293;MAC=92.000000	BIN	Pass	Yes	Yes	Superficial injury of scalp	injuries & poisonings	0	0	Injuries and Poisonings	ICD10	Other	Phe10	NA
CALR	Phe10_S000__BIN	UKB_CHIP_genes_phenome	ADD-WGR-FIRTH	0.366406	0.00158656	84.6195	0.71766	0.000109695	537	537	0	0	386901	386816	85	0	REGENIE_BETA=-1.004013;REGENIE_SE=2.776672;MAC=85.000000	BIN	Pass	Yes	Yes	Superficial injury of scalp	injuries & poisonings	0	0	Injuries and Poisonings	ICD10	Other	Phe10	NA
PRPF8	Phe10_S000__BIN	UKB_CHIP_genes_phenome	ADD-WGR-FIRTH	0.366574	0.000670331	200.463	0.755038	7.48507e-05	537	537	0	0	386901	386843	58	0	REGENIE_BETA=-1.003554;REGENIE_SE=3.216480;MAC=58.000000	BIN	Pass	Yes	Yes	Superficial injury of scalp	injuries & poisonings	0	0	Injuries and Poisonings	ICD10	Other	Phe10	NA
RUNX1	Phe10_S000__BIN	UKB_CHIP_genes_phenome	ADD-WGR-FIRTH	0.364976	0.000205604	647.885	0.791745	4.77496e-05	537	537	0	0	386901	386864	37	0	REGENIE_BETA=-1.007923;REGENIE_SE=3.817231;MAC=37.000000	BIN	Pass	Yes	Yes	Superficial injury of scalp	injuries & poisonings	0	0	Injuries and Poisonings	ICD10	Other	Phe10	NA
PPM1D	Phe10_S000__BIN	UKB_CHIP_genes_phenome	ADD-WGR-FIRTH	0.80008	0.140824	4.5456	0.801316	0.000933053	537	536	1	0	386901	386179	722	0	REGENIE_BETA=-0.223043;REGENIE_SE=0.886344;MAC=723.000000	BIN	Pass	Yes	Yes	Superficial injury of scalp	injuries & poisonings	0	0	Injuries and Poisonings	ICD10	Other	Phe10	NA
KRAS	Phe10_S000__BIN	UKB_CHIP_genes_phenome	ADD-WGR-FIRTH	0.366608	0.000124937	1075.75	0.805428	6.45265e-05	537	537	0	0	386901	386851	50	0	REGENIE_BETA=-1.003461;REGENIE_SE=4.073666;MAC=50.000000	BIN	Pass	Yes	Yes	Superficial injury of scalp	injuries & poisonings	0	0	Injuries and Poisonings	ICD10	Other	Phe10	NA
NRAS	Phe10_S000__BIN	UKB_CHIP_genes_phenome	ADD-WGR-FIRTH	0.366187	5.84955e-05	2292.36	0.821796	3.22632e-05	537	537	0	0	386901	386876	25	0	REGENIE_BETA=-1.004611;REGENIE_SE=4.460261;MAC=25.000000	BIN	Pass	Yes	Yes	Superficial injury of scalp	injuries & poisonings	0	0	Injuries and Poisonings	ICD10	Other	Phe10	NA
MPL	Phe10_S000__BIN	UKB_CHIP_genes_phenome	ADD-WGR-FIRTH	0.36656	5.23093e-05	2568.69	0.824204	4.12969e-05	537	537	0	0	386901	386869	32	0	REGENIE_BETA=-1.003594;REGENIE_SE=4.517809;MAC=32.000000	BIN	Pass	Yes	Yes	Superficial injury of scalp	injuries & poisonings	0	0	Injuries and Poisonings	ICD10	Other	Phe10	NA
PHF6	Phe10_S000__BIN	UKB_CHIP_genes_phenome	ADD-WGR-FIRTH	0.366534	4.93621e-05	2721.66	0.825315	3.87159e-05	537	537	0	0	386901	386871	30	0	REGENIE_BETA=-1.003665;REGENIE_SE=4.547360;MAC=30.000000	BIN	Pass	Yes	Yes	Superficial injury of scalp	injuries & poisonings	0	0	Injuries and Poisonings	ICD10	Other	Phe10	NA
SUZ12	Phe10_S000__BIN	UKB_CHIP_genes_phenome	ADD-WGR-FIRTH	0.367075	1.19367e-05	11288.2	0.849245	4.25875e-05	537	537	0	0	386901	386868	33	0	REGENIE_BETA=-1.002188;REGENIE_SE=5.272395;MAC=33.000000	BIN	Pass	Yes	Yes	Superficial injury of scalp	injuries & poisonings	0	0	Injuries and Poisonings	ICD10	Other	Phe10	NA
ETNK1	Phe10_S000__BIN	UKB_CHIP_genes_phenome	ADD-WGR-FIRTH	0.366922	1.39129e-06	96767.8	0.874911	1.93579e-05	537	537	0	0	386901	386886	15	0	REGENIE_BETA=-1.002605;REGENIE_SE=6.368828;MAC=15.000000	BIN	Pass	Yes	Yes	Superficial injury of scalp	injuries & poisonings	0	0	Injuries and Poisonings	ICD10	Other	Phe10	NA
BRAF	Phe10_S000__BIN	UKB_CHIP_genes_phenome	ADD-WGR-FIRTH	0.36725	2.84745e-07	473663	0.889024	2.32295e-05	537	537	0	0	386901	386883	18	0	REGENIE_BETA=-1.001711;REGENIE_SE=7.178684;MAC=18.000000	BIN	Pass	Yes	Yes	Superficial injury of scalp	injuries & poisonings	0	0	Injuries and Poisonings	ICD10	Other	Phe10	NA
DNMT3A	Phe10_S000__BIN	UKB_CHIP_genes_phenome	ADD-WGR-FIRTH	1.0162	0.676398	1.52671	0.938317	0.0204497	537	512	25	0	386901	371080	15821	0	REGENIE_BETA=0.016071;REGENIE_SE=0.207680;MAC=15846.000000	BIN	Pass	Yes	Yes	Superficial injury of scalp	injuries & poisonings	0	0	Injuries and Poisonings	ICD10	Other	Phe10	NA
GNB1	Phe10_S008__BIN	UKB_CHIP_genes_phenome	ADD-WGR-FIRTH	8.8264	0.743473	104.786	0.0845011	0.000203738	1368	1366	2	0	386385	386229	156	0	REGENIE_BETA=2.177747;REGENIE_SE=1.262355;MAC=158.000000	BIN	Pass	Yes	Yes	Superficial injury of other parts of head	injuries & poisonings	0	0	Injuries and Poisonings	ICD10	Other	Phe10	NA
DNMT3A	Phe10_S008__BIN	UKB_CHIP_genes_phenome	ADD-WGR-FIRTH	0.819609	0.634663	1.05845	0.127359	0.0204434	1368	1317	51	0	386385	370582	15803	0	REGENIE_BETA=-0.198928;REGENIE_SE=0.130479;MAC=15854.000000	BIN	Pass	Yes	Yes	Superficial injury of other parts of head	injuries & poisonings	0	0	Injuries and Poisonings	ICD10	Other	Phe10	NA
ASXL1	Phe10_S008__BIN	UKB_CHIP_genes_phenome	ADD-WGR-FIRTH	0.665005	0.355159	1.24516	0.20238	0.00284717	1368	1362	6	0	386385	384183	2202	0	REGENIE_BETA=-0.407961;REGENIE_SE=0.320020;MAC=2208.000000	BIN	Pass	Yes	Yes	Superficial injury of other parts of head	injuries & poisonings	0	0	Injuries and Poisonings	ICD10	Other	Phe10	NA
SRSF2	Phe10_S008__BIN	UKB_CHIP_genes_phenome	ADD-WGR-FIRTH	0.362777	0.0749099	1.75687	0.207741	0.000406186	1368	1368	0	0	386385	386070	315	0	REGENIE_BETA=-1.013967;REGENIE_SE=0.804863;MAC=315.000000	BIN	Pass	Yes	Yes	Superficial injury of other parts of head	injuries & poisonings	0	0	Injuries and Poisonings	ICD10	Other	Phe10	NA
JAK2	Phe10_S008__BIN	UKB_CHIP_genes_phenome	ADD-WGR-FIRTH	0.364055	0.0489077	2.70992	0.323845	0.000328818	1368	1368	0	0	386385	386130	255	0	REGENIE_BETA=-1.010450;REGENIE_SE=1.024187;MAC=255.000000	BIN	Pass	Yes	Yes	Superficial injury of other parts of head	injuries & poisonings	0	0	Injuries and Poisonings	ICD10	Other	Phe10	NA
GNAS	Phe10_S008__BIN	UKB_CHIP_genes_phenome	ADD-WGR-FIRTH	0.363722	0.0331302	3.99314	0.408049	0.000181817	1368	1368	0	0	386385	386244	141	0	REGENIE_BETA=-1.011366;REGENIE_SE=1.222443;MAC=141.000000	BIN	Pass	Yes	Yes	Superficial injury of other parts of head	injuries & poisonings	0	0	Injuries and Poisonings	ICD10	Other	Phe10	NA
CBL	Phe10_S008__BIN	UKB_CHIP_genes_phenome	ADD-WGR-FIRTH	0.363829	0.0219421	6.03275	0.480405	0.000152159	1368	1368	0	0	386385	386267	118	0	REGENIE_BETA=-1.011072;REGENIE_SE=1.432819;MAC=118.000000	BIN	Pass	Yes	Yes	Superficial injury of other parts of head	injuries & poisonings	0	0	Injuries and Poisonings	ICD10	Other	Phe10	NA
IDH2	Phe10_S008__BIN	UKB_CHIP_genes_phenome	ADD-WGR-FIRTH	0.363744	0.0175604	7.53456	0.513117	0.000119922	1368	1368	0	0	386385	386292	93	0	REGENIE_BETA=-1.011304;REGENIE_SE=1.546357;MAC=93.000000	BIN	Pass	Yes	Yes	Superficial injury of other parts of head	injuries & poisonings	0	0	Injuries and Poisonings	ICD10	Other	Phe10	NA
CALR	Phe10_S008__BIN	UKB_CHIP_genes_phenome	ADD-WGR-FIRTH	0.365081	0.0106864	12.4723	0.575964	0.000109606	1368	1368	0	0	386385	386300	85	0	REGENIE_BETA=-1.007637;REGENIE_SE=1.801638;MAC=85.000000	BIN	Pass	Yes	Yes	Superficial injury of other parts of head	injuries & poisonings	0	0	Injuries and Poisonings	ICD10	Other	Phe10	NA
PRPF8	Phe10_S008__BIN	UKB_CHIP_genes_phenome	ADD-WGR-FIRTH	0.363841	0.00941187	14.0653	0.587682	7.47899e-05	1368	1368	0	0	386385	386327	58	0	REGENIE_BETA=-1.011037;REGENIE_SE=1.864701;MAC=58.000000	BIN	Pass	Yes	Yes	Superficial injury of other parts of head	injuries & poisonings	0	0	Injuries and Poisonings	ICD10	Other	Phe10	NA
RUNX1	Phe10_S008__BIN	UKB_CHIP_genes_phenome	ADD-WGR-FIRTH	0.361145	0.00541492	24.0864	0.634597	4.77108e-05	1368	1368	0	0	386385	386348	37	0	REGENIE_BETA=-1.018475;REGENIE_SE=2.142958;MAC=37.000000	BIN	Pass	Yes	Yes	Superficial injury of other parts of head	injuries & poisonings	0	0	Injuries and Poisonings	ICD10	Other	Phe10	NA
KRAS	Phe10_S008__BIN	UKB_CHIP_genes_phenome	ADD-WGR-FIRTH	0.365211	0.00341616	39.0435	0.672608	6.4474e-05	1368	1368	0	0	386385	386335	50	0	REGENIE_BETA=-1.007281;REGENIE_SE=2.383696;MAC=50.000000	BIN	Pass	Yes	Yes	Superficial injury of other parts of head	injuries & poisonings	0	0	Injuries and Poisonings	ICD10	Other	Phe10	NA
PHF6	Phe10_S008__BIN	UKB_CHIP_genes_phenome	ADD-WGR-FIRTH	0.362739	0.00205917	63.8993	0.70073	3.86844e-05	1368	1368	0	0	386385	386355	30	0	REGENIE_BETA=-1.014073;REGENIE_SE=2.638508;MAC=30.000000	BIN	Pass	Yes	Yes	Superficial injury of other parts of head	injuries & poisonings	0	0	Injuries and Poisonings	ICD10	Other	Phe10	NA
TET2	Phe10_S008__BIN	UKB_CHIP_genes_phenome	ADD-WGR-FIRTH	0.918348	0.586228	1.43863	0.709947	0.00585424	1368	1350	18	0	386385	381863	4522	0	REGENIE_BETA=-0.085178;REGENIE_SE=0.229019;MAC=4540.000000	BIN	Pass	Yes	Yes	Superficial injury of other parts of head	injuries & poisonings	0	0	Injuries and Poisonings	ICD10	Other	Phe10	NA
SUZ12	Phe10_S008__BIN	UKB_CHIP_genes_phenome	ADD-WGR-FIRTH	0.365056	0.00148727	89.604	0.71967	4.25529e-05	1368	1368	0	0	386385	386352	33	0	REGENIE_BETA=-1.007705;REGENIE_SE=2.807759;MAC=33.000000	BIN	Pass	Yes	Yes	Superficial injury of other parts of head	injuries & poisonings	0	0	Injuries and Poisonings	ICD10	Other	Phe10	NA
BRAF	Phe10_S008__BIN	UKB_CHIP_genes_phenome	ADD-WGR-FIRTH	0.361421	0.00107604	121.395	0.731659	2.32107e-05	1368	1368	0	0	386385	386367	18	0	REGENIE_BETA=-1.017711;REGENIE_SE=2.967788;MAC=18.000000	BIN	Pass	Yes	Yes	Superficial injury of other parts of head	injuries & poisonings	0	0	Injuries and Poisonings	ICD10	Other	Phe10	NA
MPL	Phe10_S008__BIN	UKB_CHIP_genes_phenome	ADD-WGR-FIRTH	0.365805	0.000785641	170.323	0.74833	4.12634e-05	1368	1368	0	0	386385	386353	32	0	REGENIE_BETA=-1.005656;REGENIE_SE=3.134422;MAC=32.000000	BIN	Pass	Yes	Yes	Superficial injury of other parts of head	injuries & poisonings	0	0	Injuries and Poisonings	ICD10	Other	Phe10	NA
NRAS	Phe10_S008__BIN	UKB_CHIP_genes_phenome	ADD-WGR-FIRTH	0.364699	0.00054821	242.617	0.761019	3.2237e-05	1368	1368	0	0	386385	386360	25	0	REGENIE_BETA=-1.008683;REGENIE_SE=3.316474;MAC=25.000000	BIN	Pass	Yes	Yes	Superficial injury of other parts of head	injuries & poisonings	0	0	Injuries and Poisonings	ICD10	Other	Phe10	NA
ETNK1	Phe10_S008__BIN	UKB_CHIP_genes_phenome	ADD-WGR-FIRTH	0.363926	0.00021468	616.928	0.789899	1.93422e-05	1368	1368	0	0	386385	386370	15	0	REGENIE_BETA=-1.010804;REGENIE_SE=3.793722;MAC=15.000000	BIN	Pass	Yes	Yes	Superficial injury of other parts of head	injuries & poisonings	0	0	Injuries and Poisonings	ICD10	Other	Phe10	NA
PPM1D	Phe10_S008__BIN	UKB_CHIP_genes_phenome	ADD-WGR-FIRTH	0.93699	0.31106	2.82245	0.907905	0.000934873	1368	1365	3	0	386385	385663	722	0	REGENIE_BETA=-0.065083;REGENIE_SE=0.562606;MAC=725.000000	BIN	Pass	Yes	Yes	Superficial injury of other parts of head	injuries & poisonings	0	0	Injuries and Poisonings	ICD10	Other	Phe10	NA
SF3B1	Phe10_S008__BIN	UKB_CHIP_genes_phenome	ADD-WGR-FIRTH	0.958031	0.139103	6.59817	0.965265	0.00029787	1368	1367	1	0	386385	386155	230	0	REGENIE_BETA=-0.042875;REGENIE_SE=0.984542;MAC=231.000000	BIN	Pass	Yes	Yes	Superficial injury of other parts of head	injuries & poisonings	0	0	Injuries and Poisonings	ICD10	Other	Phe10	NA
TP53	Phe10_S008__BIN	UKB_CHIP_genes_phenome	ADD-WGR-FIRTH	0.999953	0.248123	4.02988	0.999947	0.000586714	1368	1366	2	0	386385	385932	453	0	REGENIE_BETA=-0.000047;REGENIE_SE=0.711127;MAC=455.000000	BIN	Pass	Yes	Yes	Superficial injury of other parts of head	injuries & poisonings	0	0	Injuries and Poisonings	ICD10	Other	Phe10	NA
SF3B1	Phe10_S009__BIN	UKB_CHIP_genes_phenome	ADD-WGR-FIRTH	5.77252	1.48026	22.5108	0.011575	0.000295851	714	711	3	0	386305	386079	226	0	REGENIE_BETA=1.753108;REGENIE_SE=0.694344;MAC=229.000000	BIN	Pass	Yes	Yes	Superficial injury of unspecified part of head	injuries & poisonings	0	0	Injuries and Poisonings	ICD10	Other	Phe10	NA
ASXL1	Phe10_S009__BIN	UKB_CHIP_genes_phenome	ADD-WGR-FIRTH	2.30083	1.18528	4.4663	0.0138076	0.00285128	714	703	11	0	386305	384109	2196	0	REGENIE_BETA=0.833269;REGENIE_SE=0.338421;MAC=2207.000000	BIN	Pass	Yes	Yes	Superficial injury of unspecified part of head	injuries & poisonings	0	0	Injuries and Poisonings	ICD10	Other	Phe10	NA
KRAS	Phe10_S009__BIN	UKB_CHIP_genes_phenome	ADD-WGR-FIRTH	13.4371	1.35702	133.054	0.0263548	6.45963e-05	714	713	1	0	386305	386256	49	0	REGENIE_BETA=2.598022;REGENIE_SE=1.169783;MAC=50.000000	BIN	Pass	Yes	Yes	Superficial injury of unspecified part of head	injuries & poisonings	0	0	Injuries and Poisonings	ICD10	Other	Phe10	NA
CALR	Phe10_S009__BIN	UKB_CHIP_genes_phenome	ADD-WGR-FIRTH	83.1526	0.864806	7995.26	0.0577469	0.000108522	714	713	1	0	386305	386222	83	0	REGENIE_BETA=4.420677;REGENIE_SE=2.329597;MAC=84.000000	BIN	Pass	Yes	Yes	Superficial injury of unspecified part of head	injuries & poisonings	0	0	Injuries and Poisonings	ICD10	Other	Phe10	NA
