## Supplemental Tables for "Exome sequencing of 628,388 individuals identifies common and rare variant associations with clonal hematopoiesis phenotypes" (part 37 of 41)

### Sheet: S40_UKB_phenotypic_associations (continued)
Name	Trait	Cohort	Model	Effect	LCI_Effect	UCI_Effect	Pval	AAF	Num_Cases	Cases_Ref	Cases_Het	Cases_Alt	Num_Controls	Controls_Ref	Controls_Het	Controls_Alt	Info	TraitType	Decision	inManu	inManuNonImaging	description	phe10_cat	ukb_cat	mf_cat	bio_domain	data_source	new_category	pheno_code	pheno_code_numeric
GNAS	Phe10_S009__BIN	UKB_CHIP_genes_phenome	ADD-WGR-FIRTH	64.0914	0.745724	5508.36	0.0671235	0.00018087	714	713	1	0	386305	386166	139	0	REGENIE_BETA=4.160311;REGENIE_SE=2.272343;MAC=140.000000	BIN	Pass	Yes	Yes	Superficial injury of unspecified part of head	injuries & poisonings	0	0	Injuries and Poisonings	ICD10	Other	Phe10	NA
TET2	Phe10_S009__BIN	UKB_CHIP_genes_phenome	ADD-WGR-FIRTH	0.55024	0.29008	1.04373	0.0674084	0.00584984	714	710	4	0	386305	381781	4524	0	REGENIE_BETA=-0.597402;REGENIE_SE=0.326638;MAC=4528.000000	BIN	Pass	Yes	Yes	Superficial injury of unspecified part of head	injuries & poisonings	0	0	Injuries and Poisonings	ICD10	Other	Phe10	NA
CBL	Phe10_S009__BIN	UKB_CHIP_genes_phenome	ADD-WGR-FIRTH	37.6155	0.553867	2554.62	0.0919035	0.000152447	714	713	1	0	386305	386188	117	0	REGENIE_BETA=3.627415;REGENIE_SE=2.152205;MAC=118.000000	BIN	Pass	Yes	Yes	Superficial injury of unspecified part of head	injuries & poisonings	0	0	Injuries and Poisonings	ICD10	Other	Phe10	NA
DNMT3A	Phe10_S009__BIN	UKB_CHIP_genes_phenome	ADD-WGR-FIRTH	1.23467	0.858732	1.77518	0.25517	0.020446	714	677	37	0	386305	370516	15789	0	REGENIE_BETA=0.210802;REGENIE_SE=0.185259;MAC=15826.000000	BIN	Pass	Yes	Yes	Superficial injury of unspecified part of head	injuries & poisonings	0	0	Injuries and Poisonings	ICD10	Other	Phe10	NA
SRSF2	Phe10_S009__BIN	UKB_CHIP_genes_phenome	ADD-WGR-FIRTH	0.364881	0.0362701	3.67074	0.392031	0.000408249	714	714	0	0	386305	385989	316	0	REGENIE_BETA=-1.008184;REGENIE_SE=1.177868;MAC=316.000000	BIN	Pass	Yes	Yes	Superficial injury of unspecified part of head	injuries & poisonings	0	0	Injuries and Poisonings	ICD10	Other	Phe10	NA
JAK2	Phe10_S009__BIN	UKB_CHIP_genes_phenome	ADD-WGR-FIRTH	0.365152	0.0227718	5.8553	0.476711	0.000329441	714	714	0	0	386305	386050	255	0	REGENIE_BETA=-1.007441;REGENIE_SE=1.415735;MAC=255.000000	BIN	Pass	Yes	Yes	Superficial injury of unspecified part of head	injuries & poisonings	0	0	Injuries and Poisonings	ICD10	Other	Phe10	NA
GNB1	Phe10_S009__BIN	UKB_CHIP_genes_phenome	ADD-WGR-FIRTH	0.365881	0.0111005	12.0597	0.572894	0.000202832	714	714	0	0	386305	386148	157	0	REGENIE_BETA=-1.005446;REGENIE_SE=1.783357;MAC=157.000000	BIN	Pass	Yes	Yes	Superficial injury of unspecified part of head	injuries & poisonings	0	0	Injuries and Poisonings	ICD10	Other	Phe10	NA
PPM1D	Phe10_S009__BIN	UKB_CHIP_genes_phenome	ADD-WGR-FIRTH	0.676997	0.144742	3.1665	0.620181	0.000932771	714	713	1	0	386305	385584	721	0	REGENIE_BETA=-0.390089;REGENIE_SE=0.787114;MAC=722.000000	BIN	Pass	Yes	Yes	Superficial injury of unspecified part of head	injuries & poisonings	0	0	Injuries and Poisonings	ICD10	Other	Phe10	NA
IDH2	Phe10_S009__BIN	UKB_CHIP_genes_phenome	ADD-WGR-FIRTH	0.366184	0.0050103	26.7631	0.646376	0.000120149	714	714	0	0	386305	386212	93	0	REGENIE_BETA=-1.004619;REGENIE_SE=2.189653;MAC=93.000000	BIN	Pass	Yes	Yes	Superficial injury of unspecified part of head	injuries & poisonings	0	0	Injuries and Poisonings	ICD10	Other	Phe10	NA
PRPF8	Phe10_S009__BIN	UKB_CHIP_genes_phenome	ADD-WGR-FIRTH	0.365687	0.00187574	71.2928	0.708452	7.49317e-05	714	714	0	0	386305	386247	58	0	REGENIE_BETA=-1.005979;REGENIE_SE=2.690240;MAC=58.000000	BIN	Pass	Yes	Yes	Superficial injury of unspecified part of head	injuries & poisonings	0	0	Injuries and Poisonings	ICD10	Other	Phe10	NA
RUNX1	Phe10_S009__BIN	UKB_CHIP_genes_phenome	ADD-WGR-FIRTH	0.361095	0.00141004	92.4722	0.718839	4.78013e-05	714	714	0	0	386305	386268	37	0	REGENIE_BETA=-1.018615;REGENIE_SE=2.829401;MAC=37.000000	BIN	Pass	Yes	Yes	Superficial injury of unspecified part of head	injuries & poisonings	0	0	Injuries and Poisonings	ICD10	Other	Phe10	NA
SUZ12	Phe10_S009__BIN	UKB_CHIP_genes_phenome	ADD-WGR-FIRTH	0.361989	0.000619343	211.572	0.75457	4.26336e-05	714	714	0	0	386305	386272	33	0	REGENIE_BETA=-1.016143;REGENIE_SE=3.250422;MAC=33.000000	BIN	Pass	Yes	Yes	Superficial injury of unspecified part of head	injuries & poisonings	0	0	Injuries and Poisonings	ICD10	Other	Phe10	NA
MPL	Phe10_S009__BIN	UKB_CHIP_genes_phenome	ADD-WGR-FIRTH	0.36619	0.000101279	1324.02	0.810079	4.13416e-05	714	714	0	0	386305	386273	32	0	REGENIE_BETA=-1.004603;REGENIE_SE=4.180195;MAC=32.000000	BIN	Pass	Yes	Yes	Superficial injury of unspecified part of head	injuries & poisonings	0	0	Injuries and Poisonings	ICD10	Other	Phe10	NA
PHF6	Phe10_S009__BIN	UKB_CHIP_genes_phenome	ADD-WGR-FIRTH	0.366702	4.55953e-05	2949.21	0.82692	3.87578e-05	714	714	0	0	386305	386275	30	0	REGENIE_BETA=-1.003205;REGENIE_SE=4.588094;MAC=30.000000	BIN	Pass	Yes	Yes	Superficial injury of unspecified part of head	injuries & poisonings	0	0	Injuries and Poisonings	ICD10	Other	Phe10	NA
NRAS	Phe10_S009__BIN	UKB_CHIP_genes_phenome	ADD-WGR-FIRTH	0.366472	3.86935e-05	3470.9	0.829858	3.22982e-05	714	714	0	0	386305	386280	25	0	REGENIE_BETA=-1.003835;REGENIE_SE=4.671516;MAC=25.000000	BIN	Pass	Yes	Yes	Superficial injury of unspecified part of head	injuries & poisonings	0	0	Injuries and Poisonings	ICD10	Other	Phe10	NA
ETNK1	Phe10_S009__BIN	UKB_CHIP_genes_phenome	ADD-WGR-FIRTH	0.365184	2.06852e-05	6447.1	0.839991	1.93789e-05	714	714	0	0	386305	386290	15	0	REGENIE_BETA=-1.007354;REGENIE_SE=4.989244;MAC=15.000000	BIN	Pass	Yes	Yes	Superficial injury of unspecified part of head	injuries & poisonings	0	0	Injuries and Poisonings	ICD10	Other	Phe10	NA
BRAF	Phe10_S009__BIN	UKB_CHIP_genes_phenome	ADD-WGR-FIRTH	0.366415	1.41629e-05	9479.7	0.846441	2.32547e-05	714	714	0	0	386305	386287	18	0	REGENIE_BETA=-1.003988;REGENIE_SE=5.184226;MAC=18.000000	BIN	Pass	Yes	Yes	Superficial injury of unspecified part of head	injuries & poisonings	0	0	Injuries and Poisonings	ICD10	Other	Phe10	NA
TP53	Phe10_S009__BIN	UKB_CHIP_genes_phenome	ADD-WGR-FIRTH	1.01465	0.139845	7.36182	0.988525	0.000585243	714	713	1	0	386305	385853	452	0	REGENIE_BETA=0.014542;REGENIE_SE=1.011124;MAC=453.000000	BIN	Pass	Yes	Yes	Superficial injury of unspecified part of head	injuries & poisonings	0	0	Injuries and Poisonings	ICD10	Other	Phe10	NA
BRAF	Phe10_S01__BIN	UKB_CHIP_genes_phenome	ADD-WGR-FIRTH	31.0167	0.494793	1944.32	0.103799	2.32799e-05	4083	4082	1	0	382517	382500	17	0	REGENIE_BETA=3.434525;REGENIE_SE=2.111335;MAC=18.000000	BIN	Pass	Yes	Yes	Open wound of head	injuries & poisonings	0	0	Injuries and Poisonings	ICD10	Other	Phe10	NA
TP53	Phe10_S01__BIN	UKB_CHIP_genes_phenome	ADD-WGR-FIRTH	0.51483	0.224052	1.18298	0.117797	0.000585877	4083	4081	2	0	382517	382066	451	0	REGENIE_BETA=-0.663919;REGENIE_SE=0.424476;MAC=453.000000	BIN	Pass	Yes	Yes	Open wound of head	injuries & poisonings	0	0	Injuries and Poisonings	ICD10	Other	Phe10	NA
TET2	Phe10_S01__BIN	UKB_CHIP_genes_phenome	ADD-WGR-FIRTH	0.8202	0.625517	1.07548	0.15167	0.00584454	4083	4039	44	0	382517	378042	4475	0	REGENIE_BETA=-0.198207;REGENIE_SE=0.138253;MAC=4519.000000	BIN	Pass	Yes	Yes	Open wound of head	injuries & poisonings	0	0	Injuries and Poisonings	ICD10	Other	Phe10	NA
ASXL1	Phe10_S01__BIN	UKB_CHIP_genes_phenome	ADD-WGR-FIRTH	1.29974	0.900394	1.87621	0.161586	0.00285049	4083	4046	37	0	382517	380350	2167	0	REGENIE_BETA=0.262165;REGENIE_SE=0.187293;MAC=2204.000000	BIN	Pass	Yes	Yes	Open wound of head	injuries & poisonings	0	0	Injuries and Poisonings	ICD10	Other	Phe10	NA
SRSF2	Phe10_S01__BIN	UKB_CHIP_genes_phenome	ADD-WGR-FIRTH	1.71893	0.680089	4.34461	0.252194	0.000408691	4083	4076	7	0	382517	382208	309	0	REGENIE_BETA=0.541702;REGENIE_SE=0.473087;MAC=316.000000	BIN	Pass	Yes	Yes	Open wound of head	injuries & poisonings	0	0	Injuries and Poisonings	ICD10	Other	Phe10	NA
CBL	Phe10_S01__BIN	UKB_CHIP_genes_phenome	ADD-WGR-FIRTH	0.360702	0.0624457	2.0835	0.254452	0.000152613	4083	4083	0	0	382517	382399	118	0	REGENIE_BETA=-1.019704;REGENIE_SE=0.894789;MAC=118.000000	BIN	Pass	Yes	Yes	Open wound of head	injuries & poisonings	0	0	Injuries and Poisonings	ICD10	Other	Phe10	NA
CALR	Phe10_S01__BIN	UKB_CHIP_genes_phenome	ADD-WGR-FIRTH	0.35781	0.0591082	2.166	0.263271	0.000109933	4083	4083	0	0	382517	382432	85	0	REGENIE_BETA=-1.027752;REGENIE_SE=0.918708;MAC=85.000000	BIN	Pass	Yes	Yes	Open wound of head	injuries & poisonings	0	0	Injuries and Poisonings	ICD10	Other	Phe10	NA
SUZ12	Phe10_S01__BIN	UKB_CHIP_genes_phenome	ADD-WGR-FIRTH	5.19888	0.211426	127.838	0.313013	4.26798e-05	4083	4082	1	0	382517	382485	32	0	REGENIE_BETA=1.648443;REGENIE_SE=1.633868;MAC=33.000000	BIN	Pass	Yes	Yes	Open wound of head	injuries & poisonings	0	0	Injuries and Poisonings	ICD10	Other	Phe10	NA
PRPF8	Phe10_S01__BIN	UKB_CHIP_genes_phenome	ADD-WGR-FIRTH	0.359483	0.0379471	3.40547	0.372493	7.50129e-05	4083	4083	0	0	382517	382459	58	0	REGENIE_BETA=-1.023089;REGENIE_SE=1.147201;MAC=58.000000	BIN	Pass	Yes	Yes	Open wound of head	injuries & poisonings	0	0	Injuries and Poisonings	ICD10	Other	Phe10	NA
KRAS	Phe10_S01__BIN	UKB_CHIP_genes_phenome	ADD-WGR-FIRTH	0.361809	0.0235181	5.56619	0.46601	6.46663e-05	4083	4083	0	0	382517	382467	50	0	REGENIE_BETA=-1.016638;REGENIE_SE=1.394591;MAC=50.000000	BIN	Pass	Yes	Yes	Open wound of head	injuries & poisonings	0	0	Injuries and Poisonings	ICD10	Other	Phe10	NA
RUNX1	Phe10_S01__BIN	UKB_CHIP_genes_phenome	ADD-WGR-FIRTH	0.360004	0.0192756	6.72369	0.493949	4.65598e-05	4083	4083	0	0	382517	382481	36	0	REGENIE_BETA=-1.021640;REGENIE_SE=1.493536;MAC=36.000000	BIN	Pass	Yes	Yes	Open wound of head	injuries & poisonings	0	0	Injuries and Poisonings	ICD10	Other	Phe10	NA
MPL	Phe10_S01__BIN	UKB_CHIP_genes_phenome	ADD-WGR-FIRTH	0.360422	0.0136066	9.54716	0.541599	4.13864e-05	4083	4083	0	0	382517	382485	32	0	REGENIE_BETA=-1.020479;REGENIE_SE=1.671828;MAC=32.000000	BIN	Pass	Yes	Yes	Open wound of head	injuries & poisonings	0	0	Injuries and Poisonings	ICD10	Other	Phe10	NA
IDH2	Phe10_S01__BIN	UKB_CHIP_genes_phenome	ADD-WGR-FIRTH	1.59139	0.292334	8.66309	0.590989	0.000120279	4083	4081	2	0	382517	382426	91	0	REGENIE_BETA=0.464606;REGENIE_SE=0.864539;MAC=93.000000	BIN	Pass	Yes	Yes	Open wound of head	injuries & poisonings	0	0	Injuries and Poisonings	ICD10	Other	Phe10	NA
PHF6	Phe10_S01__BIN	UKB_CHIP_genes_phenome	ADD-WGR-FIRTH	0.362401	0.00839294	15.6482	0.597267	3.87998e-05	4083	4083	0	0	382517	382487	30	0	REGENIE_BETA=-1.015004;REGENIE_SE=1.921138;MAC=30.000000	BIN	Pass	Yes	Yes	Open wound of head	injuries & poisonings	0	0	Injuries and Poisonings	ICD10	Other	Phe10	NA
GNAS	Phe10_S01__BIN	UKB_CHIP_genes_phenome	ADD-WGR-FIRTH	0.667269	0.143158	3.1102	0.606456	0.000182359	4083	4082	1	0	382517	382377	140	0	REGENIE_BETA=-0.404562;REGENIE_SE=0.785345;MAC=141.000000	BIN	Pass	Yes	Yes	Open wound of head	injuries & poisonings	0	0	Injuries and Poisonings	ICD10	Other	Phe10	NA
SF3B1	Phe10_S01__BIN	UKB_CHIP_genes_phenome	ADD-WGR-FIRTH	1.33111	0.433743	4.08505	0.617124	0.000298758	4083	4079	4	0	382517	382290	227	0	REGENIE_BETA=0.286016;REGENIE_SE=0.572112;MAC=231.000000	BIN	Pass	Yes	Yes	Open wound of head	injuries & poisonings	0	0	Injuries and Poisonings	ICD10	Other	Phe10	NA
DNMT3A	Phe10_S01__BIN	UKB_CHIP_genes_phenome	ADD-WGR-FIRTH	0.962045	0.82449	1.12255	0.623063	0.0204397	4083	3916	167	0	382517	366880	15637	0	REGENIE_BETA=-0.038694;REGENIE_SE=0.078724;MAC=15804.000000	BIN	Pass	Yes	Yes	Open wound of head	injuries & poisonings	0	0	Injuries and Poisonings	ICD10	Other	Phe10	NA
NRAS	Phe10_S01__BIN	UKB_CHIP_genes_phenome	ADD-WGR-FIRTH	0.361558	0.00534451	24.4595	0.63612	3.23332e-05	4083	4083	0	0	382517	382492	25	0	REGENIE_BETA=-1.017334;REGENIE_SE=2.150219;MAC=25.000000	BIN	Pass	Yes	Yes	Open wound of head	injuries & poisonings	0	0	Injuries and Poisonings	ICD10	Other	Phe10	NA
ETNK1	Phe10_S01__BIN	UKB_CHIP_genes_phenome	ADD-WGR-FIRTH	0.362147	0.00280601	46.7391	0.682103	1.93999e-05	4083	4083	0	0	382517	382502	15	0	REGENIE_BETA=-1.015706;REGENIE_SE=2.479783;MAC=15.000000	BIN	Pass	Yes	Yes	Open wound of head	injuries & poisonings	0	0	Injuries and Poisonings	ICD10	Other	Phe10	NA
PPM1D	Phe10_S01__BIN	UKB_CHIP_genes_phenome	ADD-WGR-FIRTH	1.11319	0.575754	2.15228	0.749906	0.000932488	4083	4073	10	0	382517	381806	711	0	REGENIE_BETA=0.107227;REGENIE_SE=0.336385;MAC=721.000000	BIN	Pass	Yes	Yes	Open wound of head	injuries & poisonings	0	0	Injuries and Poisonings	ICD10	Other	Phe10	NA
GNB1	Phe10_S01__BIN	UKB_CHIP_genes_phenome	ADD-WGR-FIRTH	1.2893	0.270115	6.15404	0.750004	0.000204346	4083	4081	2	0	382517	382361	156	0	REGENIE_BETA=0.254101;REGENIE_SE=0.797468;MAC=158.000000	BIN	Pass	Yes	Yes	Open wound of head	injuries & poisonings	0	0	Injuries and Poisonings	ICD10	Other	Phe10	NA
JAK2	Phe10_S01__BIN	UKB_CHIP_genes_phenome	ADD-WGR-FIRTH	0.967646	0.313992	2.98204	0.954328	0.000328505	4083	4080	3	0	382517	382266	251	0	REGENIE_BETA=-0.032889;REGENIE_SE=0.574244;MAC=254.000000	BIN	Pass	Yes	Yes	Open wound of head	injuries & poisonings	0	0	Injuries and Poisonings	ICD10	Other	Phe10	NA
JAK2	Phe10_S010__BIN	UKB_CHIP_genes_phenome	ADD-WGR-FIRTH	7.74539	0.687544	87.2541	0.0975666	0.000328868	1032	1030	2	0	386662	386409	253	0	REGENIE_BETA=2.047097;REGENIE_SE=1.235598;MAC=255.000000	BIN	Pass	Yes	Yes	Open wound of scalp	injuries & poisonings	0	0	Injuries and Poisonings	ICD10	Other	Phe10	NA
TET2	Phe10_S010__BIN	UKB_CHIP_genes_phenome	ADD-WGR-FIRTH	0.683904	0.404201	1.15716	0.156785	0.00584997	1032	1023	9	0	386662	382135	4527	0	REGENIE_BETA=-0.379937;REGENIE_SE=0.268324;MAC=4536.000000	BIN	Pass	Yes	Yes	Open wound of scalp	injuries & poisonings	0	0	Injuries and Poisonings	ICD10	Other	Phe10	NA
SF3B1	Phe10_S010__BIN	UKB_CHIP_genes_phenome	ADD-WGR-FIRTH	3.61101	0.442323	29.4794	0.230708	0.000297915	1032	1030	2	0	386662	386433	229	0	REGENIE_BETA=1.283988;REGENIE_SE=1.071296;MAC=231.000000	BIN	Pass	Yes	Yes	Open wound of scalp	injuries & poisonings	0	0	Injuries and Poisonings	ICD10	Other	Phe10	NA
TP53	Phe10_S010__BIN	UKB_CHIP_genes_phenome	ADD-WGR-FIRTH	0.364235	0.0691268	1.91918	0.233605	0.000586803	1032	1032	0	0	386662	386207	455	0	REGENIE_BETA=-1.009956;REGENIE_SE=0.847902;MAC=455.000000	BIN	Pass	Yes	Yes	Open wound of scalp	injuries & poisonings	0	0	Injuries and Poisonings	ICD10	Other	Phe10	NA
SRSF2	Phe10_S010__BIN	UKB_CHIP_genes_phenome	ADD-WGR-FIRTH	1.89934	0.319693	11.2843	0.480429	0.000407538	1032	1030	2	0	386662	386348	314	0	REGENIE_BETA=0.641509;REGENIE_SE=0.909151;MAC=316.000000	BIN	Pass	Yes	Yes	Open wound of scalp	injuries & poisonings	0	0	Injuries and Poisonings	ICD10	Other	Phe10	NA
GNAS	Phe10_S010__BIN	UKB_CHIP_genes_phenome	ADD-WGR-FIRTH	0.36523	0.0181477	7.35042	0.51079	0.000181844	1032	1032	0	0	386662	386521	141	0	REGENIE_BETA=-1.007227;REGENIE_SE=1.531653;MAC=141.000000	BIN	Pass	Yes	Yes	Open wound of scalp	injuries & poisonings	0	0	Injuries and Poisonings	ICD10	Other	Phe10	NA
GNB1	Phe10_S010__BIN	UKB_CHIP_genes_phenome	ADD-WGR-FIRTH	0.365558	0.0172895	7.72912	0.518022	0.000203769	1032	1032	0	0	386662	386504	158	0	REGENIE_BETA=-1.006329;REGENIE_SE=1.556826;MAC=158.000000	BIN	Pass	Yes	Yes	Open wound of scalp	injuries & poisonings	0	0	Injuries and Poisonings	ICD10	Other	Phe10	NA
IDH2	Phe10_S010__BIN	UKB_CHIP_genes_phenome	ADD-WGR-FIRTH	0.363805	0.0135611	9.75987	0.546858	0.00011994	1032	1032	0	0	386662	386569	93	0	REGENIE_BETA=-1.011137;REGENIE_SE=1.678304;MAC=93.000000	BIN	Pass	Yes	Yes	Open wound of scalp	injuries & poisonings	0	0	Injuries and Poisonings	ICD10	Other	Phe10	NA
CBL	Phe10_S010__BIN	UKB_CHIP_genes_phenome	ADD-WGR-FIRTH	0.363875	0.0132862	9.9656	0.54944	0.000152182	1032	1032	0	0	386662	386544	118	0	REGENIE_BETA=-1.010944;REGENIE_SE=1.688848;MAC=118.000000	BIN	Pass	Yes	Yes	Open wound of scalp	injuries & poisonings	0	0	Injuries and Poisonings	ICD10	Other	Phe10	NA
DNMT3A	Phe10_S010__BIN	UKB_CHIP_genes_phenome	ADD-WGR-FIRTH	0.912044	0.674566	1.23313	0.549665	0.0204388	1032	991	41	0	386662	370855	15807	0	REGENIE_BETA=-0.092067;REGENIE_SE=0.153890;MAC=15848.000000	BIN	Pass	Yes	Yes	Open wound of scalp	injuries & poisonings	0	0	Injuries and Poisonings	ICD10	Other	Phe10	NA
CALR	Phe10_S010__BIN	UKB_CHIP_genes_phenome	ADD-WGR-FIRTH	0.363197	0.00968292	13.6231	0.583919	0.000109623	1032	1032	0	0	386662	386577	85	0	REGENIE_BETA=-1.012811;REGENIE_SE=1.849310;MAC=85.000000	BIN	Pass	Yes	Yes	Open wound of scalp	injuries & poisonings	0	0	Injuries and Poisonings	ICD10	Other	Phe10	NA
PRPF8	Phe10_S010__BIN	UKB_CHIP_genes_phenome	ADD-WGR-FIRTH	0.363945	0.00488828	27.0966	0.645788	7.48013e-05	1032	1032	0	0	386662	386604	58	0	REGENIE_BETA=-1.010754;REGENIE_SE=2.199102;MAC=58.000000	BIN	Pass	Yes	Yes	Open wound of scalp	injuries & poisonings	0	0	Injuries and Poisonings	ICD10	Other	Phe10	NA
KRAS	Phe10_S010__BIN	UKB_CHIP_genes_phenome	ADD-WGR-FIRTH	0.364112	0.00283209	46.8127	0.683469	6.44838e-05	1032	1032	0	0	386662	386612	50	0	REGENIE_BETA=-1.010293;REGENIE_SE=2.477825;MAC=50.000000	BIN	Pass	Yes	Yes	Open wound of scalp	injuries & poisonings	0	0	Injuries and Poisonings	ICD10	Other	Phe10	NA
RUNX1	Phe10_S010__BIN	UKB_CHIP_genes_phenome	ADD-WGR-FIRTH	0.363017	0.00182095	72.3694	0.707606	4.7718e-05	1032	1032	0	0	386662	386625	37	0	REGENIE_BETA=-1.013307;REGENIE_SE=2.701626;MAC=37.000000	BIN	Pass	Yes	Yes	Open wound of scalp	injuries & poisonings	0	0	Injuries and Poisonings	ICD10	Other	Phe10	NA
PHF6	Phe10_S010__BIN	UKB_CHIP_genes_phenome	ADD-WGR-FIRTH	0.365464	0.000813983	164.086	0.746655	3.86903e-05	1032	1032	0	0	386662	386632	30	0	REGENIE_BETA=-1.006589;REGENIE_SE=3.115865;MAC=30.000000	BIN	Pass	Yes	Yes	Open wound of scalp	injuries & poisonings	0	0	Injuries and Poisonings	ICD10	Other	Phe10	NA
MPL	Phe10_S010__BIN	UKB_CHIP_genes_phenome	ADD-WGR-FIRTH	0.364784	0.000558813	238.126	0.760396	4.12697e-05	1032	1032	0	0	386662	386630	32	0	REGENIE_BETA=-1.008449;REGENIE_SE=3.306820;MAC=32.000000	BIN	Pass	Yes	Yes	Open wound of scalp	injuries & poisonings	0	0	Injuries and Poisonings	ICD10	Other	Phe10	NA
SUZ12	Phe10_S010__BIN	UKB_CHIP_genes_phenome	ADD-WGR-FIRTH	0.366171	0.000469527	285.567	0.767462	4.25593e-05	1032	1032	0	0	386662	386629	33	0	REGENIE_BETA=-1.004654;REGENIE_SE=3.397578;MAC=33.000000	BIN	Pass	Yes	Yes	Open wound of scalp	injuries & poisonings	0	0	Injuries and Poisonings	ICD10	Other	Phe10	NA
BRAF	Phe10_S010__BIN	UKB_CHIP_genes_phenome	ADD-WGR-FIRTH	0.361355	0.000412438	316.599	0.768416	2.32142e-05	1032	1032	0	0	386662	386644	18	0	REGENIE_BETA=-1.017895;REGENIE_SE=3.456967;MAC=18.000000	BIN	Pass	Yes	Yes	Open wound of scalp	injuries & poisonings	0	0	Injuries and Poisonings	ICD10	Other	Phe10	NA
NRAS	Phe10_S010__BIN	UKB_CHIP_genes_phenome	ADD-WGR-FIRTH	0.365584	0.000195439	683.852	0.793493	3.22419e-05	1032	1032	0	0	386662	386637	25	0	REGENIE_BETA=-1.006260;REGENIE_SE=3.843949;MAC=25.000000	BIN	Pass	Yes	Yes	Open wound of scalp	injuries & poisonings	0	0	Injuries and Poisonings	ICD10	Other	Phe10	NA
PPM1D	Phe10_S010__BIN	UKB_CHIP_genes_phenome	ADD-WGR-FIRTH	0.859885	0.237782	3.10958	0.81796	0.000935016	1032	1030	2	0	386662	385939	723	0	REGENIE_BETA=-0.150957;REGENIE_SE=0.655851;MAC=725.000000	BIN	Pass	Yes	Yes	Open wound of scalp	injuries & poisonings	0	0	Injuries and Poisonings	ICD10	Other	Phe10	NA
ETNK1	Phe10_S010__BIN	UKB_CHIP_genes_phenome	ADD-WGR-FIRTH	0.365982	3.40153e-05	3937.72	0.83194	1.93452e-05	1032	1032	0	0	386662	386647	15	0	REGENIE_BETA=-1.005172;REGENIE_SE=4.736582;MAC=15.000000	BIN	Pass	Yes	Yes	Open wound of scalp	injuries & poisonings	0	0	Injuries and Poisonings	ICD10	Other	Phe10	NA
ASXL1	Phe10_S010__BIN	UKB_CHIP_genes_phenome	ADD-WGR-FIRTH	1.0598	0.516133	2.17612	0.874289	0.0028489	1032	1024	8	0	386662	384461	2201	0	REGENIE_BETA=0.058077;REGENIE_SE=0.367082;MAC=2209.000000	BIN	Pass	Yes	Yes	Open wound of scalp	injuries & poisonings	0	0	Injuries and Poisonings	ICD10	Other	Phe10	NA
TET2	Phe10_S018__BIN	UKB_CHIP_genes_phenome	ADD-WGR-FIRTH	0.663672	0.425256	1.03575	0.0710327	0.00585142	1527	1515	12	0	386071	381547	4524	0	REGENIE_BETA=-0.409967;REGENIE_SE=0.227095;MAC=4536.000000	BIN	Pass	Yes	Yes	Open wound of other parts of head	injuries & poisonings	0	0	Injuries and Poisonings	ICD10	Other	Phe10	NA
SRSF2	Phe10_S018__BIN	UKB_CHIP_genes_phenome	ADD-WGR-FIRTH	3.3563	0.776469	14.5076	0.104971	0.000407639	1527	1523	4	0	386071	385759	312	0	REGENIE_BETA=1.210839;REGENIE_SE=0.746869;MAC=316.000000	BIN	Pass	Yes	Yes	Open wound of other parts of head	injuries & poisonings	0	0	Injuries and Poisonings	ICD10	Other	Phe10	NA
ASXL1	Phe10_S018__BIN	UKB_CHIP_genes_phenome	ADD-WGR-FIRTH	1.34513	0.737027	2.45498	0.334087	0.00284831	1527	1513	14	0	386071	383877	2194	0	REGENIE_BETA=0.296494;REGENIE_SE=0.306957;MAC=2208.000000	BIN	Pass	Yes	Yes	Open wound of other parts of head	injuries & poisonings	0	0	Injuries and Poisonings	ICD10	Other	Phe10	NA
IDH2	Phe10_S018__BIN	UKB_CHIP_genes_phenome	ADD-WGR-FIRTH	4.56184	0.202303	102.868	0.339711	0.00011997	1527	1526	1	0	386071	385979	92	0	REGENIE_BETA=1.517727;REGENIE_SE=1.589681;MAC=93.000000	BIN	Pass	Yes	Yes	Open wound of other parts of head	injuries & poisonings	0	0	Injuries and Poisonings	ICD10	Other	Phe10	NA
PPM1D	Phe10_S018__BIN	UKB_CHIP_genes_phenome	ADD-WGR-FIRTH	1.6114	0.552579	4.69905	0.382274	0.000933957	1527	1522	5	0	386071	385352	719	0	REGENIE_BETA=0.477101;REGENIE_SE=0.546060;MAC=724.000000	BIN	Pass	Yes	Yes	Open wound of other parts of head	injuries & poisonings	0	0	Injuries and Poisonings	ICD10	Other	Phe10	NA
TP53	Phe10_S018__BIN	UKB_CHIP_genes_phenome	ADD-WGR-FIRTH	0.596106	0.150128	2.36693	0.462142	0.000586948	1527	1526	1	0	386071	385617	454	0	REGENIE_BETA=-0.517336;REGENIE_SE=0.703548;MAC=455.000000	BIN	Pass	Yes	Yes	Open wound of other parts of head	injuries & poisonings	0	0	Injuries and Poisonings	ICD10	Other	Phe10	NA
CBL	Phe10_S018__BIN	UKB_CHIP_genes_phenome	ADD-WGR-FIRTH	0.364182	0.0226403	5.8581	0.476046	0.00015222	1527	1527	0	0	386071	385953	118	0	REGENIE_BETA=-1.010100;REGENIE_SE=1.417335;MAC=118.000000	BIN	Pass	Yes	Yes	Open wound of other parts of head	injuries & poisonings	0	0	Injuries and Poisonings	ICD10	Other	Phe10	NA
CALR	Phe10_S018__BIN	UKB_CHIP_genes_phenome	ADD-WGR-FIRTH	0.364521	0.0160831	8.26183	0.526219	0.00010965	1527	1527	0	0	386071	385986	85	0	REGENIE_BETA=-1.009171;REGENIE_SE=1.592283;MAC=85.000000	BIN	Pass	Yes	Yes	Open wound of other parts of head	injuries & poisonings	0	0	Injuries and Poisonings	ICD10	Other	Phe10	NA
GNAS	Phe10_S018__BIN	UKB_CHIP_genes_phenome	ADD-WGR-FIRTH	2.32428	0.16148	33.4548	0.535345	0.000181889	1527	1526	1	0	386071	385931	140	0	REGENIE_BETA=0.843410;REGENIE_SE=1.360630;MAC=141.000000	BIN	Pass	Yes	Yes	Open wound of other parts of head	injuries & poisonings	0	0	Injuries and Poisonings	ICD10	Other	Phe10	NA
DNMT3A	Phe10_S018__BIN	UKB_CHIP_genes_phenome	ADD-WGR-FIRTH	0.936138	0.72857	1.20284	0.605878	0.0204439	1527	1466	61	0	386071	370284	15787	0	REGENIE_BETA=-0.065992;REGENIE_SE=0.127900;MAC=15848.000000	BIN	Pass	Yes	Yes	Open wound of other parts of head	injuries & poisonings	0	0	Injuries and Poisonings	ICD10	Other	Phe10	NA
RUNX1	Phe10_S018__BIN	UKB_CHIP_genes_phenome	ADD-WGR-FIRTH	0.358911	0.00686889	18.7537	0.611693	4.77299e-05	1527	1527	0	0	386071	386034	37	0	REGENIE_BETA=-1.024680;REGENIE_SE=2.018442;MAC=37.000000	BIN	Pass	Yes	Yes	Open wound of other parts of head	injuries & poisonings	0	0	Injuries and Poisonings	ICD10	Other	Phe10	NA
SF3B1	Phe10_S018__BIN	UKB_CHIP_genes_phenome	ADD-WGR-FIRTH	1.52013	0.288305	8.01507	0.621505	0.000297989	1527	1525	2	0	386071	385842	229	0	REGENIE_BETA=0.418794;REGENIE_SE=0.848245;MAC=231.000000	BIN	Pass	Yes	Yes	Open wound of other parts of head	injuries & poisonings	0	0	Injuries and Poisonings	ICD10	Other	Phe10	NA
PRPF8	Phe10_S018__BIN	UKB_CHIP_genes_phenome	ADD-WGR-FIRTH	0.36556	0.00471554	28.339	0.650291	7.48198e-05	1527	1527	0	0	386071	386013	58	0	REGENIE_BETA=-1.006326;REGENIE_SE=2.219717;MAC=58.000000	BIN	Pass	Yes	Yes	Open wound of other parts of head	injuries & poisonings	0	0	Injuries and Poisonings	ICD10	Other	Phe10	NA
KRAS	Phe10_S018__BIN	UKB_CHIP_genes_phenome	ADD-WGR-FIRTH	0.364901	0.00437558	30.4309	0.655112	6.44998e-05	1527	1527	0	0	386071	386021	50	0	REGENIE_BETA=-1.008128;REGENIE_SE=2.256974;MAC=50.000000	BIN	Pass	Yes	Yes	Open wound of other parts of head	injuries & poisonings	0	0	Injuries and Poisonings	ICD10	Other	Phe10	NA
PHF6	Phe10_S018__BIN	UKB_CHIP_genes_phenome	ADD-WGR-FIRTH	0.362965	0.00226246	58.2304	0.695669	3.86999e-05	1527	1527	0	0	386071	386041	30	0	REGENIE_BETA=-1.013448;REGENIE_SE=2.590790;MAC=30.000000	BIN	Pass	Yes	Yes	Open wound of other parts of head	injuries & poisonings	0	0	Injuries and Poisonings	ICD10	Other	Phe10	NA
SUZ12	Phe10_S018__BIN	UKB_CHIP_genes_phenome	ADD-WGR-FIRTH	0.364341	0.00168663	78.704	0.712766	4.25699e-05	1527	1527	0	0	386071	386038	33	0	REGENIE_BETA=-1.009665;REGENIE_SE=2.742580;MAC=33.000000	BIN	Pass	Yes	Yes	Open wound of other parts of head	injuries & poisonings	0	0	Injuries and Poisonings	ICD10	Other	Phe10	NA
MPL	Phe10_S018__BIN	UKB_CHIP_genes_phenome	ADD-WGR-FIRTH	0.364582	0.00143988	92.3132	0.720834	4.12799e-05	1527	1527	0	0	386071	386039	32	0	REGENIE_BETA=-1.009004;REGENIE_SE=2.823619;MAC=32.000000	BIN	Pass	Yes	Yes	Open wound of other parts of head	injuries & poisonings	0	0	Injuries and Poisonings	ICD10	Other	Phe10	NA
GNB1	Phe10_S018__BIN	UKB_CHIP_genes_phenome	ADD-WGR-FIRTH	1.50954	0.144427	15.7775	0.730902	0.000203819	1527	1526	1	0	386071	385914	157	0	REGENIE_BETA=0.411802;REGENIE_SE=1.197359;MAC=158.000000	BIN	Pass	Yes	Yes	Open wound of other parts of head	injuries & poisonings	0	0	Injuries and Poisonings	ICD10	Other	Phe10	NA
BRAF	Phe10_S018__BIN	UKB_CHIP_genes_phenome	ADD-WGR-FIRTH	0.362912	0.000544194	242.019	0.759978	2.32199e-05	1527	1527	0	0	386071	386053	18	0	REGENIE_BETA=-1.013595;REGENIE_SE=3.317719;MAC=18.000000	BIN	Pass	Yes	Yes	Open wound of other parts of head	injuries & poisonings	0	0	Injuries and Poisonings	ICD10	Other	Phe10	NA
NRAS	Phe10_S018__BIN	UKB_CHIP_genes_phenome	ADD-WGR-FIRTH	0.365057	0.000357907	372.351	0.775566	3.22499e-05	1527	1527	0	0	386071	386046	25	0	REGENIE_BETA=-1.007701;REGENIE_SE=3.534523;MAC=25.000000	BIN	Pass	Yes	Yes	Open wound of other parts of head	injuries & poisonings	0	0	Injuries and Poisonings	ICD10	Other	Phe10	NA
ETNK1	Phe10_S018__BIN	UKB_CHIP_genes_phenome	ADD-WGR-FIRTH	0.364955	9.83124e-05	1354.78	0.810051	1.93499e-05	1527	1527	0	0	386071	386056	15	0	REGENIE_BETA=-1.007982;REGENIE_SE=4.193637;MAC=15.000000	BIN	Pass	Yes	Yes	Open wound of other parts of head	injuries & poisonings	0	0	Injuries and Poisonings	ICD10	Other	Phe10	NA
JAK2	Phe10_S018__BIN	UKB_CHIP_genes_phenome	ADD-WGR-FIRTH	0.866808	0.139608	5.38191	0.878062	0.000328949	1527	1526	1	0	386071	385817	254	0	REGENIE_BETA=-0.142938;REGENIE_SE=0.931640;MAC=255.000000	BIN	Pass	Yes	Yes	Open wound of other parts of head	injuries & poisonings	0	0	Injuries and Poisonings	ICD10	Other	Phe10	NA
JAK2	Phe10_S02__BIN	UKB_CHIP_genes_phenome	ADD-WGR-FIRTH	4.45824	0.944564	21.0424	0.0590353	0.000329653	2601	2597	4	0	382653	382403	250	0	REGENIE_BETA=1.494754;REGENIE_SE=0.791742;MAC=254.000000	BIN	Pass	Yes	Yes	Fracture of skull and facial bones	injuries & poisonings	0	0	Injuries and Poisonings	ICD10	Other	Phe10	NA
DNMT3A	Phe10_S02__BIN	UKB_CHIP_genes_phenome	ADD-WGR-FIRTH	1.17734	0.956512	1.44915	0.123452	0.0204527	2601	2492	109	0	382653	367003	15650	0	REGENIE_BETA=0.163259;REGENIE_SE=0.105982;MAC=15759.000000	BIN	Pass	Yes	Yes	Fracture of skull and facial bones	injuries & poisonings	0	0	Injuries and Poisonings	ICD10	Other	Phe10	NA
TET2	Phe10_S02__BIN	UKB_CHIP_genes_phenome	ADD-WGR-FIRTH	1.25979	0.86389	1.83712	0.230203	0.00586237	2601	2567	34	0	382653	378170	4483	0	REGENIE_BETA=0.230945;REGENIE_SE=0.192480;MAC=4517.000000	BIN	Pass	Yes	Yes	Fracture of skull and facial bones	injuries & poisonings	0	0	Injuries and Poisonings	ICD10	Other	Phe10	NA
ASXL1	Phe10_S02__BIN	UKB_CHIP_genes_phenome	ADD-WGR-FIRTH	1.35016	0.804962	2.26461	0.255225	0.00284228	2601	2582	19	0	382653	380482	2171	0	REGENIE_BETA=0.300222;REGENIE_SE=0.263873;MAC=2190.000000	BIN	Pass	Yes	Yes	Fracture of skull and facial bones	injuries & poisonings	0	0	Injuries and Poisonings	ICD10	Other	Phe10	NA
GNB1	Phe10_S02__BIN	UKB_CHIP_genes_phenome	ADD-WGR-FIRTH	3.2603	0.4179	25.4356	0.259518	0.000202464	2601	2599	2	0	382653	382499	154	0	REGENIE_BETA=1.181819;REGENIE_SE=1.048147;MAC=156.000000	BIN	Pass	Yes	Yes	Fracture of skull and facial bones	injuries & poisonings	0	0	Injuries and Poisonings	ICD10	Other	Phe10	NA
CALR	Phe10_S02__BIN	UKB_CHIP_genes_phenome	ADD-WGR-FIRTH	0.362365	0.0316704	4.1461	0.414323	0.000110317	2601	2601	0	0	382653	382568	85	0	REGENIE_BETA=-1.015103;REGENIE_SE=1.243528;MAC=85.000000	BIN	Pass	Yes	Yes	Fracture of skull and facial bones	injuries & poisonings	0	0	Injuries and Poisonings	ICD10	Other	Phe10	NA
PRPF8	Phe10_S02__BIN	UKB_CHIP_genes_phenome	ADD-WGR-FIRTH	0.364471	0.0121538	10.9298	0.560776	7.5275e-05	2601	2601	0	0	382653	382595	58	0	REGENIE_BETA=-1.009310;REGENIE_SE=1.735137;MAC=58.000000	BIN	Pass	Yes	Yes	Fracture of skull and facial bones	injuries & poisonings	0	0	Injuries and Poisonings	ICD10	Other	Phe10	NA
KRAS	Phe10_S02__BIN	UKB_CHIP_genes_phenome	ADD-WGR-FIRTH	0.363274	0.0115125	11.463	0.565308	6.48923e-05	2601	2601	0	0	382653	382603	50	0	REGENIE_BETA=-1.012597;REGENIE_SE=1.761116;MAC=50.000000	BIN	Pass	Yes	Yes	Fracture of skull and facial bones	injuries & poisonings	0	0	Injuries and Poisonings	ICD10	Other	Phe10	NA
TP53	Phe10_S02__BIN	UKB_CHIP_genes_phenome	ADD-WGR-FIRTH	1.39522	0.447068	4.35425	0.566262	0.00058403	2601	2597	4	0	382653	382207	446	0	REGENIE_BETA=0.333054;REGENIE_SE=0.580673;MAC=450.000000	BIN	Pass	Yes	Yes	Fracture of skull and facial bones	injuries & poisonings	0	0	Injuries and Poisonings	ICD10	Other	Phe10	NA
IDH2	Phe10_S02__BIN	UKB_CHIP_genes_phenome	ADD-WGR-FIRTH	2.11852	0.157022	28.5828	0.571759	0.000118104	2601	2600	1	0	382653	382563	90	0	REGENIE_BETA=0.750719;REGENIE_SE=1.327619;MAC=91.000000	BIN	Pass	Yes	Yes	Fracture of skull and facial bones	injuries & poisonings	0	0	Injuries and Poisonings	ICD10	Other	Phe10	NA
SUZ12	Phe10_S02__BIN	UKB_CHIP_genes_phenome	ADD-WGR-FIRTH	0.359002	0.00867089	14.8638	0.589711	4.28289e-05	2601	2601	0	0	382653	382620	33	0	REGENIE_BETA=-1.024426;REGENIE_SE=1.899707;MAC=33.000000	BIN	Pass	Yes	Yes	Fracture of skull and facial bones	injuries & poisonings	0	0	Injuries and Poisonings	ICD10	Other	Phe10	NA
RUNX1	Phe10_S02__BIN	UKB_CHIP_genes_phenome	ADD-WGR-FIRTH	0.364373	0.00719286	18.4582	0.614173	4.80203e-05	2601	2601	0	0	382653	382616	37	0	REGENIE_BETA=-1.009578;REGENIE_SE=2.002633;MAC=37.000000	BIN	Pass	Yes	Yes	Fracture of skull and facial bones	injuries & poisonings	0	0	Injuries and Poisonings	ICD10	Other	Phe10	NA
PHF6	Phe10_S02__BIN	UKB_CHIP_genes_phenome	ADD-WGR-FIRTH	0.362552	0.00462359	28.429	0.648475	3.89354e-05	2601	2601	0	0	382653	382623	30	0	REGENIE_BETA=-1.014588;REGENIE_SE=2.225550;MAC=30.000000	BIN	Pass	Yes	Yes	Fracture of skull and facial bones	injuries & poisonings	0	0	Injuries and Poisonings	ICD10	Other	Phe10	NA
MPL	Phe10_S02__BIN	UKB_CHIP_genes_phenome	ADD-WGR-FIRTH	0.365163	0.00270627	49.2723	0.687268	4.1531e-05	2601	2601	0	0	382653	382621	32	0	REGENIE_BETA=-1.007412;REGENIE_SE=2.502481;MAC=32.000000	BIN	Pass	Yes	Yes	Fracture of skull and facial bones	injuries & poisonings	0	0	Injuries and Poisonings	ICD10	Other	Phe10	NA
SRSF2	Phe10_S02__BIN	UKB_CHIP_genes_phenome	ADD-WGR-FIRTH	1.29715	0.361256	4.65766	0.689968	0.000408821	2601	2598	3	0	382653	382341	312	0	REGENIE_BETA=0.260172;REGENIE_SE=0.652226;MAC=315.000000	BIN	Pass	Yes	Yes	Fracture of skull and facial bones	injuries & poisonings	0	0	Injuries and Poisonings	ICD10	Other	Phe10	NA
SF3B1	Phe10_S02__BIN	UKB_CHIP_genes_phenome	ADD-WGR-FIRTH	0.724852	0.142271	3.69301	0.698498	0.000298504	2601	2600	1	0	382653	382424	229	0	REGENIE_BETA=-0.321788;REGENIE_SE=0.830745;MAC=230.000000	BIN	Pass	Yes	Yes	Fracture of skull and facial bones	injuries & poisonings	0	0	Injuries and Poisonings	ICD10	Other	Phe10	NA
PPM1D	Phe10_S02__BIN	UKB_CHIP_genes_phenome	ADD-WGR-FIRTH	0.854187	0.344602	2.11733	0.733639	0.000935746	2601	2597	4	0	382653	381936	717	0	REGENIE_BETA=-0.157605;REGENIE_SE=0.463151;MAC=721.000000	BIN	Pass	Yes	Yes	Fracture of skull and facial bones	injuries & poisonings	0	0	Injuries and Poisonings	ICD10	Other	Phe10	NA
NRAS	Phe10_S02__BIN	UKB_CHIP_genes_phenome	ADD-WGR-FIRTH	0.365671	0.000930194	143.75	0.74136	3.24461e-05	2601	2601	0	0	382653	382628	25	0	REGENIE_BETA=-1.006021;REGENIE_SE=3.048064;MAC=25.000000	BIN	Pass	Yes	Yes	Fracture of skull and facial bones	injuries & poisonings	0	0	Injuries and Poisonings	ICD10	Other	Phe10	NA
ETNK1	Phe10_S02__BIN	UKB_CHIP_genes_phenome	ADD-WGR-FIRTH	0.364697	0.000512473	259.533	0.763397	1.94677e-05	2601	2601	0	0	382653	382638	15	0	REGENIE_BETA=-1.008688;REGENIE_SE=3.350864;MAC=15.000000	BIN	Pass	Yes	Yes	Fracture of skull and facial bones	injuries & poisonings	0	0	Injuries and Poisonings	ICD10	Other	Phe10	NA
BRAF	Phe10_S02__BIN	UKB_CHIP_genes_phenome	ADD-WGR-FIRTH	0.365391	0.000491097	271.862	0.765373	2.33612e-05	2601	2601	0	0	382653	382635	18	0	REGENIE_BETA=-1.006786;REGENIE_SE=3.373573;MAC=18.000000	BIN	Pass	Yes	Yes	Fracture of skull and facial bones	injuries & poisonings	0	0	Injuries and Poisonings	ICD10	Other	Phe10	NA
CBL	Phe10_S02__BIN	UKB_CHIP_genes_phenome	ADD-WGR-FIRTH	1.30795	0.14228	12.0237	0.812514	0.000153146	2601	2600	1	0	382653	382536	117	0	REGENIE_BETA=0.268461;REGENIE_SE=1.131867;MAC=118.000000	BIN	Pass	Yes	Yes	Fracture of skull and facial bones	injuries & poisonings	0	0	Injuries and Poisonings	ICD10	Other	Phe10	NA
GNAS	Phe10_S02__BIN	UKB_CHIP_genes_phenome	ADD-WGR-FIRTH	1.22047	0.140266	10.6196	0.856761	0.000181698	2601	2600	1	0	382653	382514	139	0	REGENIE_BETA=0.199239;REGENIE_SE=1.103825;MAC=140.000000	BIN	Pass	Yes	Yes	Fracture of skull and facial bones	injuries & poisonings	0	0	Injuries and Poisonings	ICD10	Other	Phe10	NA
SRSF2	Phe10_S022__BIN	UKB_CHIP_genes_phenome	ADD-WGR-FIRTH	5.6228	1.13942	27.7472	0.0339873	0.000407477	800	798	2	0	385725	385412	313	0	REGENIE_BETA=1.726830;REGENIE_SE=0.814457;MAC=315.000000	BIN	Pass	Yes	Yes	Fracture of nasal bones	injuries & poisonings	0	0	Injuries and Poisonings	ICD10	Other	Phe10	NA
IDH2	Phe10_S022__BIN	UKB_CHIP_genes_phenome	ADD-WGR-FIRTH	10.6586	1.15115	98.6882	0.0371668	0.000119009	800	799	1	0	385725	385634	91	0	REGENIE_BETA=2.366364;REGENIE_SE=1.135531;MAC=92.000000	BIN	Pass	Yes	Yes	Fracture of nasal bones	injuries & poisonings	0	0	Injuries and Poisonings	ICD10	Other	Phe10	NA
DNMT3A	Phe10_S022__BIN	UKB_CHIP_genes_phenome	ADD-WGR-FIRTH	1.43103	1.01967	2.00834	0.0382067	0.020445	800	761	39	0	385725	369959	15766	0	REGENIE_BETA=0.358395;REGENIE_SE=0.172918;MAC=15805.000000	BIN	Pass	Yes	Yes	Fracture of nasal bones	injuries & poisonings	0	0	Injuries and Poisonings	ICD10	Other	Phe10	NA
GNAS	Phe10_S022__BIN	UKB_CHIP_genes_phenome	ADD-WGR-FIRTH	23.3506	0.429654	1269.05	0.122212	0.000181101	800	799	1	0	385725	385586	139	0	REGENIE_BETA=3.150624;REGENIE_SE=2.038507;MAC=140.000000	BIN	Pass	Yes	Yes	Fracture of nasal bones	injuries & poisonings	0	0	Injuries and Poisonings	ICD10	Other	Phe10	NA
SF3B1	Phe10_S022__BIN	UKB_CHIP_genes_phenome	ADD-WGR-FIRTH	11.3283	0.30012	427.599	0.190105	0.000298816	800	799	1	0	385725	385495	230	0	REGENIE_BETA=2.427306;REGENIE_SE=1.852524;MAC=231.000000	BIN	Pass	Yes	Yes	Fracture of nasal bones	injuries & poisonings	0	0	Injuries and Poisonings	ICD10	Other	Phe10	NA
PPM1D	Phe10_S022__BIN	UKB_CHIP_genes_phenome	ADD-WGR-FIRTH	0.365072	0.0616732	2.16102	0.266725	0.000935256	800	800	0	0	385725	385002	723	0	REGENIE_BETA=-1.007661;REGENIE_SE=0.907284;MAC=723.000000	BIN	Pass	Yes	Yes	Fracture of nasal bones	injuries & poisonings	0	0	Injuries and Poisonings	ICD10	Other	Phe10	NA
JAK2	Phe10_S022__BIN	UKB_CHIP_genes_phenome	ADD-WGR-FIRTH	5.65427	0.220878	144.744	0.295027	0.000328569	800	799	1	0	385725	385472	253	0	REGENIE_BETA=1.732412;REGENIE_SE=1.654395;MAC=254.000000	BIN	Pass	Yes	Yes	Fracture of nasal bones	injuries & poisonings	0	0	Injuries and Poisonings	ICD10	Other	Phe10	NA
TET2	Phe10_S022__BIN	UKB_CHIP_genes_phenome	ADD-WGR-FIRTH	0.705676	0.344041	1.44744	0.341571	0.0058612	800	795	5	0	385725	381199	4526	0	REGENIE_BETA=-0.348599;REGENIE_SE=0.366535;MAC=4531.000000	BIN	Pass	Yes	Yes	Fracture of nasal bones	injuries & poisonings	0	0	Injuries and Poisonings	ICD10	Other	Phe10	NA
ASXL1	Phe10_S022__BIN	UKB_CHIP_genes_phenome	ADD-WGR-FIRTH	0.614275	0.224575	1.68021	0.342519	0.00284846	800	798	2	0	385725	383525	2200	0	REGENIE_BETA=-0.487312;REGENIE_SE=0.513393;MAC=2202.000000	BIN	Pass	Yes	Yes	Fracture of nasal bones	injuries & poisonings	0	0	Injuries and Poisonings	ICD10	Other	Phe10	NA
GNB1	Phe10_S022__BIN	UKB_CHIP_genes_phenome	ADD-WGR-FIRTH	0.366479	0.00558224	24.0597	0.63822	0.000201798	800	800	0	0	385725	385569	156	0	REGENIE_BETA=-1.003813;REGENIE_SE=2.134912;MAC=156.000000	BIN	Pass	Yes	Yes	Fracture of nasal bones	injuries & poisonings	0	0	Injuries and Poisonings	ICD10	Other	Phe10	NA
CBL	Phe10_S022__BIN	UKB_CHIP_genes_phenome	ADD-WGR-FIRTH	0.365765	0.00485355	27.5642	0.64834	0.000152642	800	800	0	0	385725	385607	118	0	REGENIE_BETA=-1.005764;REGENIE_SE=2.205287;MAC=118.000000	BIN	Pass	Yes	Yes	Fracture of nasal bones	injuries & poisonings	0	0	Injuries and Poisonings	ICD10	Other	Phe10	NA
CALR	Phe10_S022__BIN	UKB_CHIP_genes_phenome	ADD-WGR-FIRTH	0.36641	0.00167118	80.3364	0.71506	0.000109954	800	800	0	0	385725	385640	85	0	REGENIE_BETA=-1.004001;REGENIE_SE=2.750165;MAC=85.000000	BIN	Pass	Yes	Yes	Fracture of nasal bones	injuries & poisonings	0	0	Injuries and Poisonings	ICD10	Other	Phe10	NA
KRAS	Phe10_S022__BIN	UKB_CHIP_genes_phenome	ADD-WGR-FIRTH	0.365677	0.0011554	115.734	0.731993	6.46789e-05	800	800	0	0	385725	385675	50	0	REGENIE_BETA=-1.006005;REGENIE_SE=2.937453;MAC=50.000000	BIN	Pass	Yes	Yes	Fracture of nasal bones	injuries & poisonings	0	0	Injuries and Poisonings	ICD10	Other	Phe10	NA
PRPF8	Phe10_S022__BIN	UKB_CHIP_genes_phenome	ADD-WGR-FIRTH	0.366705	0.000429245	313.277	0.770837	7.50275e-05	800	800	0	0	385725	385667	58	0	REGENIE_BETA=-1.003196;REGENIE_SE=3.444086;MAC=58.000000	BIN	Pass	Yes	Yes	Fracture of nasal bones	injuries & poisonings	0	0	Injuries and Poisonings	ICD10	Other	Phe10	NA
RUNX1	Phe10_S022__BIN	UKB_CHIP_genes_phenome	ADD-WGR-FIRTH	0.36538	0.00027066	493.248	0.784257	4.78624e-05	800	800	0	0	385725	385688	37	0	REGENIE_BETA=-1.006818;REGENIE_SE=3.677532;MAC=37.000000	BIN	Pass	Yes	Yes	Fracture of nasal bones	injuries & poisonings	0	0	Injuries and Poisonings	ICD10	Other	Phe10	NA
SUZ12	Phe10_S022__BIN	UKB_CHIP_genes_phenome	ADD-WGR-FIRTH	0.366316	0.000174108	770.714	0.796991	4.26881e-05	800	800	0	0	385725	385692	33	0	REGENIE_BETA=-1.004260;REGENIE_SE=3.903938;MAC=33.000000	BIN	Pass	Yes	Yes	Fracture of nasal bones	injuries & poisonings	0	0	Injuries and Poisonings	ICD10	Other	Phe10	NA
TP53	Phe10_S022__BIN	UKB_CHIP_genes_phenome	ADD-WGR-FIRTH	1.29523	0.142935	11.7369	0.818061	0.000584697	800	799	1	0	385725	385274	451	0	REGENIE_BETA=0.258688;REGENIE_SE=1.124536;MAC=452.000000	BIN	Pass	Yes	Yes	Fracture of nasal bones	injuries & poisonings	0	0	Injuries and Poisonings	ICD10	Other	Phe10	NA
PHF6	Phe10_S022__BIN	UKB_CHIP_genes_phenome	ADD-WGR-FIRTH	0.366508	6.44897e-05	2082.94	0.819991	3.88073e-05	800	800	0	0	385725	385695	30	0	REGENIE_BETA=-1.003735;REGENIE_SE=4.410933;MAC=30.000000	BIN	Pass	Yes	Yes	Fracture of nasal bones	injuries & poisonings	0	0	Injuries and Poisonings	ICD10	Other	Phe10	NA
MPL	Phe10_S022__BIN	UKB_CHIP_genes_phenome	ADD-WGR-FIRTH	0.367134	1.83105e-05	7361.2	0.842843	4.13945e-05	800	800	0	0	385725	385693	32	0	REGENIE_BETA=-1.002030;REGENIE_SE=5.054178;MAC=32.000000	BIN	Pass	Yes	Yes	Fracture of nasal bones	injuries & poisonings	0	0	Injuries and Poisonings	ICD10	Other	Phe10	NA
BRAF	Phe10_S022__BIN	UKB_CHIP_genes_phenome	ADD-WGR-FIRTH	0.366593	6.12897e-06	21927	0.858079	2.32844e-05	800	800	0	0	385725	385707	18	0	REGENIE_BETA=-1.003504;REGENIE_SE=5.611827;MAC=18.000000	BIN	Pass	Yes	Yes	Fracture of nasal bones	injuries & poisonings	0	0	Injuries and Poisonings	ICD10	Other	Phe10	NA
NRAS	Phe10_S022__BIN	UKB_CHIP_genes_phenome	ADD-WGR-FIRTH	0.366834	4.96995e-06	27076.2	0.860805	3.23394e-05	800	800	0	0	385725	385700	25	0	REGENIE_BETA=-1.002845;REGENIE_SE=5.719113;MAC=25.000000	BIN	Pass	Yes	Yes	Fracture of nasal bones	injuries & poisonings	0	0	Injuries and Poisonings	ICD10	Other	Phe10	NA
ETNK1	Phe10_S022__BIN	UKB_CHIP_genes_phenome	ADD-WGR-FIRTH	0.367468	2.26166e-09	59705200	0.91734	1.94037e-05	800	800	0	0	385725	385710	15	0	REGENIE_BETA=-1.001119;REGENIE_SE=9.646120;MAC=15.000000	BIN	Pass	Yes	Yes	Fracture of nasal bones	injuries & poisonings	0	0	Injuries and Poisonings	ICD10	Other	Phe10	NA
IDH2	Phe10_S0220__BIN	UKB_CHIP_genes_phenome	ADD-WGR-FIRTH	16.0475	1.56586	164.461	0.0194054	0.000119869	560	559	1	0	387365	387273	92	0	REGENIE_BETA=2.775554;REGENIE_SE=1.187327;MAC=93.000000	BIN	Pass	Yes	Yes	Fracture of nasal bones	injuries & poisonings	0	0	Injuries and Poisonings	ICD10	Other	Phe10	NA
DNMT3A	Phe10_S0220__BIN	UKB_CHIP_genes_phenome	ADD-WGR-FIRTH	1.48058	0.94083	2.32999	0.0898254	0.0204434	560	533	27	0	387365	371531	15834	0	REGENIE_BETA=0.392435;REGENIE_SE=0.231345;MAC=15861.000000	BIN	Pass	Yes	Yes	Fracture of nasal bones	injuries & poisonings	0	0	Injuries and Poisonings	ICD10	Other	Phe10	NA
SF3B1	Phe10_S0220__BIN	UKB_CHIP_genes_phenome	ADD-WGR-FIRTH	23.6827	0.43309	1295.05	0.121119	0.000297738	560	559	1	0	387365	387135	230	0	REGENIE_BETA=3.164747;REGENIE_SE=2.041648;MAC=231.000000	BIN	Pass	Yes	Yes	Fracture of nasal bones	injuries & poisonings	0	0	Injuries and Poisonings	ICD10	Other	Phe10	NA
SRSF2	Phe10_S0220__BIN	UKB_CHIP_genes_phenome	ADD-WGR-FIRTH	6.95887	0.240972	200.961	0.258217	0.000407295	560	559	1	0	387365	387050	315	0	REGENIE_BETA=1.940018;REGENIE_SE=1.715895;MAC=316.000000	BIN	Pass	Yes	Yes	Fracture of nasal bones	injuries & poisonings	0	0	Injuries and Poisonings	ICD10	Other	Phe10	NA
ASXL1	Phe10_S0220__BIN	UKB_CHIP_genes_phenome	ADD-WGR-FIRTH	0.524585	0.159644	1.72376	0.287835	0.00284849	560	559	1	0	387365	385156	2209	0	REGENIE_BETA=-0.645148;REGENIE_SE=0.606980;MAC=2210.000000	BIN	Pass	Yes	Yes	Fracture of nasal bones	injuries & poisonings	0	0	Injuries and Poisonings	ICD10	Other	Phe10	NA
PPM1D	Phe10_S0220__BIN	UKB_CHIP_genes_phenome	ADD-WGR-FIRTH	0.364771	0.0461108	2.88561	0.339224	0.000934459	560	560	0	0	387365	386640	725	0	REGENIE_BETA=-1.008487;REGENIE_SE=1.055235;MAC=725.000000	BIN	Pass	Yes	Yes	Fracture of nasal bones	injuries & poisonings	0	0	Injuries and Poisonings	ICD10	Other	Phe10	NA
TET2	Phe10_S0220__BIN	UKB_CHIP_genes_phenome	ADD-WGR-FIRTH	0.763276	0.326731	1.78309	0.532625	0.00585294	560	556	4	0	387365	382828	4537	0	REGENIE_BETA=-0.270136;REGENIE_SE=0.432907;MAC=4541.000000	BIN	Pass	Yes	Yes	Fracture of nasal bones	injuries & poisonings	0	0	Injuries and Poisonings	ICD10	Other	Phe10	NA
TP53	Phe10_S0220__BIN	UKB_CHIP_genes_phenome	ADD-WGR-FIRTH	2.27743	0.160976	32.2202	0.542633	0.000586454	560	559	1	0	387365	386911	454	0	REGENIE_BETA=0.823046;REGENIE_SE=1.351835;MAC=455.000000	BIN	Pass	Yes	Yes	Fracture of nasal bones	injuries & poisonings	0	0	Injuries and Poisonings	ICD10	Other	Phe10	NA
JAK2	Phe10_S0220__BIN	UKB_CHIP_genes_phenome	ADD-WGR-FIRTH	0.366182	0.00925385	14.4901	0.592415	0.000328672	560	560	0	0	387365	387110	255	0	REGENIE_BETA=-1.004624;REGENIE_SE=1.876612;MAC=255.000000	BIN	Pass	Yes	Yes	Fracture of nasal bones	injuries & poisonings	0	0	Injuries and Poisonings	ICD10	Other	Phe10	NA
GNB1	Phe10_S0220__BIN	UKB_CHIP_genes_phenome	ADD-WGR-FIRTH	0.366154	0.00434551	30.8523	0.656958	0.000203648	560	560	0	0	387365	387207	158	0	REGENIE_BETA=-1.004701;REGENIE_SE=2.262241;MAC=158.000000	BIN	Pass	Yes	Yes	Fracture of nasal bones	injuries & poisonings	0	0	Injuries and Poisonings	ICD10	Other	Phe10	NA
GNAS	Phe10_S0220__BIN	UKB_CHIP_genes_phenome	ADD-WGR-FIRTH	0.366089	0.0036061	37.1652	0.669903	0.000181736	560	560	0	0	387365	387224	141	0	REGENIE_BETA=-1.004878;REGENIE_SE=2.357314;MAC=141.000000	BIN	Pass	Yes	Yes	Fracture of nasal bones	injuries & poisonings	0	0	Injuries and Poisonings	ICD10	Other	Phe10	NA
CBL	Phe10_S0220__BIN	UKB_CHIP_genes_phenome	ADD-WGR-FIRTH	0.36585	0.00223449	59.9003	0.699076	0.000152091	560	560	0	0	387365	387247	118	0	REGENIE_BETA=-1.005531;REGENIE_SE=2.601177;MAC=118.000000	BIN	Pass	Yes	Yes	Fracture of nasal bones	injuries & poisonings	0	0	Injuries and Poisonings	ICD10	Other	Phe10	NA
CALR	Phe10_S0220__BIN	UKB_CHIP_genes_phenome	ADD-WGR-FIRTH	0.366549	0.000638139	210.547	0.756856	0.000109557	560	560	0	0	387365	387280	85	0	REGENIE_BETA=-1.003624;REGENIE_SE=3.241555;MAC=85.000000	BIN	Pass	Yes	Yes	Fracture of nasal bones	injuries & poisonings	0	0	Injuries and Poisonings	ICD10	Other	Phe10	NA
KRAS	Phe10_S0220__BIN	UKB_CHIP_genes_phenome	ADD-WGR-FIRTH	0.366216	0.00031621	424.128	0.780177	6.44454e-05	560	560	0	0	387365	387315	50	0	REGENIE_BETA=-1.004533;REGENIE_SE=3.599336;MAC=50.000000	BIN	Pass	Yes	Yes	Fracture of nasal bones	injuries & poisonings	0	0	Injuries and Poisonings	ICD10	Other	Phe10	NA
RUNX1	Phe10_S0220__BIN	UKB_CHIP_genes_phenome	ADD-WGR-FIRTH	0.366164	9.85405e-05	1360.62	0.810685	4.76896e-05	560	560	0	0	387365	387328	37	0	REGENIE_BETA=-1.004673;REGENIE_SE=4.194143;MAC=37.000000	BIN	Pass	Yes	Yes	Fracture of nasal bones	injuries & poisonings	0	0	Injuries and Poisonings	ICD10	Other	Phe10	NA
PRPF8	Phe10_S0220__BIN	UKB_CHIP_genes_phenome	ADD-WGR-FIRTH	0.36697	8.72473e-05	1543.51	0.813845	7.47567e-05	560	560	0	0	387365	387307	58	0	REGENIE_BETA=-1.002475;REGENIE_SE=4.257368;MAC=58.000000	BIN	Pass	Yes	Yes	Fracture of nasal bones	injuries & poisonings	0	0	Injuries and Poisonings	ICD10	Other	Phe10	NA
PHF6	Phe10_S0220__BIN	UKB_CHIP_genes_phenome	ADD-WGR-FIRTH	0.365633	1.3945e-05	9586.78	0.846317	3.86673e-05	560	560	0	0	387365	387335	30	0	REGENIE_BETA=-1.006125;REGENIE_SE=5.191047;MAC=30.000000	BIN	Pass	Yes	Yes	Fracture of nasal bones	injuries & poisonings	0	0	Injuries and Poisonings	ICD10	Other	Phe10	NA
MPL	Phe10_S0220__BIN	UKB_CHIP_genes_phenome	ADD-WGR-FIRTH	0.366978	9.86623e-06	13649.9	0.851899	4.12451e-05	560	560	0	0	387365	387333	32	0	REGENIE_BETA=-1.002453;REGENIE_SE=5.369456;MAC=32.000000	BIN	Pass	Yes	Yes	Fracture of nasal bones	injuries & poisonings	0	0	Injuries and Poisonings	ICD10	Other	Phe10	NA
SUZ12	Phe10_S0220__BIN	UKB_CHIP_genes_phenome	ADD-WGR-FIRTH	0.367287	5.60624e-06	24062.4	0.859495	4.2534e-05	560	560	0	0	387365	387332	33	0	REGENIE_BETA=-1.001612;REGENIE_SE=5.658277;MAC=33.000000	BIN	Pass	Yes	Yes	Fracture of nasal bones	injuries & poisonings	0	0	Injuries and Poisonings	ICD10	Other	Phe10	NA
NRAS	Phe10_S0220__BIN	UKB_CHIP_genes_phenome	ADD-WGR-FIRTH	0.366753	1.39101e-06	96697.7	0.874851	3.22227e-05	560	560	0	0	387365	387340	25	0	REGENIE_BETA=-1.003066;REGENIE_SE=6.368694;MAC=25.000000	BIN	Pass	Yes	Yes	Fracture of nasal bones	injuries & poisonings	0	0	Injuries and Poisonings	ICD10	Other	Phe10	NA
BRAF	Phe10_S0220__BIN	UKB_CHIP_genes_phenome	ADD-WGR-FIRTH	0.366951	1.00345e-06	134190	0.878087	2.32004e-05	560	560	0	0	387365	387347	18	0	REGENIE_BETA=-1.002528;REGENIE_SE=6.535599;MAC=18.000000	BIN	Pass	Yes	Yes	Fracture of nasal bones	injuries & poisonings	0	0	Injuries and Poisonings	ICD10	Other	Phe10	NA
ETNK1	Phe10_S0220__BIN	UKB_CHIP_genes_phenome	ADD-WGR-FIRTH	0.367158	1.3933e-08	9675230	0.908501	1.93336e-05	560	560	0	0	387365	387350	15	0	REGENIE_BETA=-1.001962;REGENIE_SE=8.718038;MAC=15.000000	BIN	Pass	Yes	Yes	Fracture of nasal bones	injuries & poisonings	0	0	Injuries and Poisonings	ICD10	Other	Phe10	NA
GNB1	Phe10_S024__BIN	UKB_CHIP_genes_phenome	ADD-WGR-FIRTH	11.8426	2.05462	68.2593	0.00567991	0.000203839	619	617	2	0	386941	386785	156	0	REGENIE_BETA=2.471703;REGENIE_SE=0.893696;MAC=158.000000	BIN	Pass	Yes	Yes	Fracture of malar, maxillary and zygoma bones	injuries & poisonings	0	0	Injuries and Poisonings	ICD10	Other	Phe10	NA
IDH2	Phe10_S024__BIN	UKB_CHIP_genes_phenome	ADD-WGR-FIRTH	11.366	1.20182	107.492	0.033978	0.000119981	619	618	1	0	386941	386849	92	0	REGENIE_BETA=2.430628;REGENIE_SE=1.146343;MAC=93.000000	BIN	Pass	Yes	Yes	Fracture of malar, maxillary and zygoma bones	injuries & poisonings	0	0	Injuries and Poisonings	ICD10	Other	Phe10	NA
CBL	Phe10_S024__BIN	UKB_CHIP_genes_phenome	ADD-WGR-FIRTH	9.59422	1.05961	86.8708	0.0442759	0.000152234	619	618	1	0	386941	386824	117	0	REGENIE_BETA=2.261161;REGENIE_SE=1.124134;MAC=118.000000	BIN	Pass	Yes	Yes	Fracture of malar, maxillary and zygoma bones	injuries & poisonings	0	0	Injuries and Poisonings	ICD10	Other	Phe10	NA
SRSF2	Phe10_S024__BIN	UKB_CHIP_genes_phenome	ADD-WGR-FIRTH	9.5231	0.778775	116.451	0.0776923	0.000407679	619	617	2	0	386941	386627	314	0	REGENIE_BETA=2.253721;REGENIE_SE=1.277449;MAC=316.000000	BIN	Pass	Yes	Yes	Fracture of malar, maxillary and zygoma bones	injuries & poisonings	0	0	Injuries and Poisonings	ICD10	Other	Phe10	NA
TET2	Phe10_S024__BIN	UKB_CHIP_genes_phenome	ADD-WGR-FIRTH	1.73794	0.79867	3.78182	0.16354	0.00585329	619	609	10	0	386941	382414	4527	0	REGENIE_BETA=0.552699;REGENIE_SE=0.396694;MAC=4537.000000	BIN	Pass	Yes	Yes	Fracture of malar, maxillary and zygoma bones	injuries & poisonings	0	0	Injuries and Poisonings	ICD10	Other	Phe10	NA
PPM1D	Phe10_S024__BIN	UKB_CHIP_genes_phenome	ADD-WGR-FIRTH	0.364926	0.0555597	2.3969	0.293861	0.000934049	619	619	0	0	386941	386217	724	0	REGENIE_BETA=-1.008061;REGENIE_SE=0.960342;MAC=724.000000	BIN	Pass	Yes	Yes	Fracture of malar, maxillary and zygoma bones	injuries & poisonings	0	0	Injuries and Poisonings	ICD10	Other	Phe10	NA
JAK2	Phe10_S024__BIN	UKB_CHIP_genes_phenome	ADD-WGR-FIRTH	5.17826	0.213149	125.801	0.31235	0.000328981	619	618	1	0	386941	386687	254	0	REGENIE_BETA=1.644469;REGENIE_SE=1.627699;MAC=255.000000	BIN	Pass	Yes	Yes	Fracture of malar, maxillary and zygoma bones	injuries & poisonings	0	0	Injuries and Poisonings	ICD10	Other	Phe10	NA
ASXL1	Phe10_S024__BIN	UKB_CHIP_genes_phenome	ADD-WGR-FIRTH	1.46929	0.520055	4.15112	0.467762	0.00284601	619	614	5	0	386941	384740	2201	0	REGENIE_BETA=0.384779;REGENIE_SE=0.529907;MAC=2206.000000	BIN	Pass	Yes	Yes	Fracture of malar, maxillary and zygoma bones	injuries & poisonings	0	0	Injuries and Poisonings	ICD10	Other	Phe10	NA
SF3B1	Phe10_S024__BIN	UKB_CHIP_genes_phenome	ADD-WGR-FIRTH	0.366379	0.0108171	12.4094	0.57638	0.000298018	619	619	0	0	386941	386710	231	0	REGENIE_BETA=-1.004087;REGENIE_SE=1.797247;MAC=231.000000	BIN	Pass	Yes	Yes	Fracture of malar, maxillary and zygoma bones	injuries & poisonings	0	0	Injuries and Poisonings	ICD10	Other	Phe10	NA
GNAS	Phe10_S024__BIN	UKB_CHIP_genes_phenome	ADD-WGR-FIRTH	0.365948	0.00399742	33.5011	0.662686	0.000181907	619	619	0	0	386941	386800	141	0	REGENIE_BETA=-1.005263;REGENIE_SE=2.304554;MAC=141.000000	BIN	Pass	Yes	Yes	Fracture of malar, maxillary and zygoma bones	injuries & poisonings	0	0	Injuries and Poisonings	ICD10	Other	Phe10	NA
CALR	Phe10_S024__BIN	UKB_CHIP_genes_phenome	ADD-WGR-FIRTH	0.363687	0.00267235	49.4952	0.686596	0.00010966	619	619	0	0	386941	386856	85	0	REGENIE_BETA=-1.011461;REGENIE_SE=2.506851;MAC=85.000000	BIN	Pass	Yes	Yes	Fracture of malar, maxillary and zygoma bones	injuries & poisonings	0	0	Injuries and Poisonings	ICD10	Other	Phe10	NA
DNMT3A	Phe10_S024__BIN	UKB_CHIP_genes_phenome	ADD-WGR-FIRTH	1.06938	0.693836	1.6482	0.761184	0.0204536	619	596	23	0	386941	371110	15831	0	REGENIE_BETA=0.067083;REGENIE_SE=0.220720;MAC=15854.000000	BIN	Pass	Yes	Yes	Fracture of malar, maxillary and zygoma bones	injuries & poisonings	0	0	Injuries and Poisonings	ICD10	Other	Phe10	NA
RUNX1	Phe10_S024__BIN	UKB_CHIP_genes_phenome	ADD-WGR-FIRTH	0.3624	0.000372015	353.035	0.772515	4.77345e-05	619	619	0	0	386941	386904	37	0	REGENIE_BETA=-1.015005;REGENIE_SE=3.511071;MAC=37.000000	BIN	Pass	Yes	Yes	Fracture of malar, maxillary and zygoma bones	injuries & poisonings	0	0	Injuries and Poisonings	ICD10	Other	Phe10	NA
PRPF8	Phe10_S024__BIN	UKB_CHIP_genes_phenome	ADD-WGR-FIRTH	0.365041	0.000376533	353.899	0.773943	7.48271e-05	619	619	0	0	386941	386883	58	0	REGENIE_BETA=-1.007747;REGENIE_SE=3.508615;MAC=58.000000	BIN	Pass	Yes	Yes	Fracture of malar, maxillary and zygoma bones	injuries & poisonings	0	0	Injuries and Poisonings	ICD10	Other	Phe10	NA
KRAS	Phe10_S024__BIN	UKB_CHIP_genes_phenome	ADD-WGR-FIRTH	0.366065	0.000294972	454.292	0.782169	6.45061e-05	619	619	0	0	386941	386891	50	0	REGENIE_BETA=-1.004944;REGENIE_SE=3.634600;MAC=50.000000	BIN	Pass	Yes	Yes	Fracture of malar, maxillary and zygoma bones	injuries & poisonings	0	0	Injuries and Poisonings	ICD10	Other	Phe10	NA
ETNK1	Phe10_S024__BIN	UKB_CHIP_genes_phenome	ADD-WGR-FIRTH	0.356993	5.87195e-05	2170.38	0.816761	1.93518e-05	619	619	0	0	386941	386926	15	0	REGENIE_BETA=-1.030040;REGENIE_SE=4.445336;MAC=15.000000	BIN	Pass	Yes	Yes	Fracture of malar, maxillary and zygoma bones	injuries & poisonings	0	0	Injuries and Poisonings	ICD10	Other	Phe10	NA
TP53	Phe10_S024__BIN	UKB_CHIP_genes_phenome	ADD-WGR-FIRTH	1.27926	0.142303	11.5002	0.826024	0.000585716	619	618	1	0	386941	386488	453	0	REGENIE_BETA=0.246284;REGENIE_SE=1.120470;MAC=454.000000	BIN	Pass	Yes	Yes	Fracture of malar, maxillary and zygoma bones	injuries & poisonings	0	0	Injuries and Poisonings	ICD10	Other	Phe10	NA
SUZ12	Phe10_S024__BIN	UKB_CHIP_genes_phenome	ADD-WGR-FIRTH	0.366956	3.02758e-05	4447.68	0.83447	4.25741e-05	619	619	0	0	386941	386908	33	0	REGENIE_BETA=-1.002512;REGENIE_SE=4.797358;MAC=33.000000	BIN	Pass	Yes	Yes	Fracture of malar, maxillary and zygoma bones	injuries & poisonings	0	0	Injuries and Poisonings	ICD10	Other	Phe10	NA
PHF6	Phe10_S024__BIN	UKB_CHIP_genes_phenome	ADD-WGR-FIRTH	0.366328	2.10565e-05	6373.18	0.840245	3.87037e-05	619	619	0	0	386941	386911	30	0	REGENIE_BETA=-1.004225;REGENIE_SE=4.981764;MAC=30.000000	BIN	Pass	Yes	Yes	Fracture of malar, maxillary and zygoma bones	injuries & poisonings	0	0	Injuries and Poisonings	ICD10	Other	Phe10	NA
NRAS	Phe10_S024__BIN	UKB_CHIP_genes_phenome	ADD-WGR-FIRTH	0.36599	1.552e-05	8630.72	0.844868	3.22531e-05	619	619	0	0	386941	386916	25	0	REGENIE_BETA=-1.005149;REGENIE_SE=5.136948;MAC=25.000000	BIN	Pass	Yes	Yes	Fracture of malar, maxillary and zygoma bones	injuries & poisonings	0	0	Injuries and Poisonings	ICD10	Other	Phe10	NA
MPL	Phe10_S024__BIN	UKB_CHIP_genes_phenome	ADD-WGR-FIRTH	0.366997	7.14798e-06	18842.6	0.856259	4.12839e-05	619	619	0	0	386941	386909	32	0	REGENIE_BETA=-1.002403;REGENIE_SE=5.533917;MAC=32.000000	BIN	Pass	Yes	Yes	Fracture of malar, maxillary and zygoma bones	injuries & poisonings	0	0	Injuries and Poisonings	ICD10	Other	Phe10	NA
BRAF	Phe10_S024__BIN	UKB_CHIP_genes_phenome	ADD-WGR-FIRTH	0.367062	7.39513e-07	182194	0.880941	2.32222e-05	619	619	0	0	386941	386923	18	0	REGENIE_BETA=-1.002224;REGENIE_SE=6.691475;MAC=18.000000	BIN	Pass	Yes	Yes	Fracture of malar, maxillary and zygoma bones	injuries & poisonings	0	0	Injuries and Poisonings	ICD10	Other	Phe10	NA
GNB1	Phe10_S0240__BIN	UKB_CHIP_genes_phenome	ADD-WGR-FIRTH	12.7539	2.18356	74.494	0.00469508	0.00020382	505	503	2	0	387091	386935	156	0	REGENIE_BETA=2.545837;REGENIE_SE=0.900466;MAC=158.000000	BIN	Pass	Yes	Yes	Fracture of malar, maxillary and zygoma bones, unspecified	injuries & poisonings	0	0	Injuries and Poisonings	ICD10	Other	Phe10	NA
IDH2	Phe10_S0240__BIN	UKB_CHIP_genes_phenome	ADD-WGR-FIRTH	11.4921	1.21444	108.748	0.0332209	0.00011997	505	504	1	0	387091	386999	92	0	REGENIE_BETA=2.441658;REGENIE_SE=1.146640;MAC=93.000000	BIN	Pass	Yes	Yes	Fracture of malar, maxillary and zygoma bones, unspecified	injuries & poisonings	0	0	Injuries and Poisonings	ICD10	Other	Phe10	NA
CBL	Phe10_S0240__BIN	UKB_CHIP_genes_phenome	ADD-WGR-FIRTH	10.929	1.17122	101.982	0.0358466	0.00015222	505	504	1	0	387091	386974	117	0	REGENIE_BETA=2.391422;REGENIE_SE=1.139498;MAC=118.000000	BIN	Pass	Yes	Yes	Fracture of malar, maxillary and zygoma bones, unspecified	injuries & poisonings	0	0	Injuries and Poisonings	ICD10	Other	Phe10	NA
TET2	Phe10_S0240__BIN	UKB_CHIP_genes_phenome	ADD-WGR-FIRTH	1.93603	0.829796	4.51703	0.126429	0.00585274	505	496	9	0	387091	382563	4528	0	REGENIE_BETA=0.660639;REGENIE_SE=0.432260;MAC=4537.000000	BIN	Pass	Yes	Yes	Fracture of malar, maxillary and zygoma bones, unspecified	injuries & poisonings	0	0	Injuries and Poisonings	ICD10	Other	Phe10	NA
ASXL1	Phe10_S0240__BIN	UKB_CHIP_genes_phenome	ADD-WGR-FIRTH	2.01412	0.638836	6.35009	0.232045	0.00284575	505	500	5	0	387091	384890	2201	0	REGENIE_BETA=0.700181;REGENIE_SE=0.585872;MAC=2206.000000	BIN	Pass	Yes	Yes	Fracture of malar, maxillary and zygoma bones, unspecified	injuries & poisonings	0	0	Injuries and Poisonings	ICD10	Other	Phe10	NA
PPM1D	Phe10_S0240__BIN	UKB_CHIP_genes_phenome	ADD-WGR-FIRTH	0.365049	0.0436368	3.05387	0.352454	0.000933962	505	505	0	0	387091	386367	724	0	REGENIE_BETA=-1.007723;REGENIE_SE=1.083760;MAC=724.000000	BIN	Pass	Yes	Yes	Fracture of malar, maxillary and zygoma bones, unspecified	injuries & poisonings	0	0	Injuries and Poisonings	ICD10	Other	Phe10	NA
SRSF2	Phe10_S0240__BIN	UKB_CHIP_genes_phenome	ADD-WGR-FIRTH	3.27355	0.179838	59.5877	0.423109	0.000406351	505	504	1	0	387091	386777	314	0	REGENIE_BETA=1.185876;REGENIE_SE=1.480422;MAC=315.000000	BIN	Pass	Yes	Yes	Fracture of malar, maxillary and zygoma bones, unspecified	injuries & poisonings	0	0	Injuries and Poisonings	ICD10	Other	Phe10	NA
DNMT3A	Phe10_S0240__BIN	UKB_CHIP_genes_phenome	ADD-WGR-FIRTH	1.1746	0.733005	1.88224	0.503548	0.020453	505	484	21	0	387091	371257	15834	0	REGENIE_BETA=0.160929;REGENIE_SE=0.240582;MAC=15855.000000	BIN	Pass	Yes	Yes	Fracture of malar, maxillary and zygoma bones, unspecified	injuries & poisonings	0	0	Injuries and Poisonings	ICD10	Other	Phe10	NA
JAK2	Phe10_S0240__BIN	UKB_CHIP_genes_phenome	ADD-WGR-FIRTH	0.366363	0.009524	14.093	0.589733	0.000328951	505	505	0	0	387091	386836	255	0	REGENIE_BETA=-1.004131;REGENIE_SE=1.862182;MAC=255.000000	BIN	Pass	Yes	Yes	Fracture of malar, maxillary and zygoma bones, unspecified	injuries & poisonings	0	0	Injuries and Poisonings	ICD10	Other	Phe10	NA
SF3B1	Phe10_S0240__BIN	UKB_CHIP_genes_phenome	ADD-WGR-FIRTH	0.365605	0.00844208	15.8334	0.600737	0.000297991	505	505	0	0	387091	386860	231	0	REGENIE_BETA=-1.006202;REGENIE_SE=1.922650;MAC=231.000000	BIN	Pass	Yes	Yes	Fracture of malar, maxillary and zygoma bones, unspecified	injuries & poisonings	0	0	Injuries and Poisonings	ICD10	Other	Phe10	NA
TP53	Phe10_S0240__BIN	UKB_CHIP_genes_phenome	ADD-WGR-FIRTH	1.83487	0.152206	22.1196	0.632745	0.000585661	505	504	1	0	387091	386638	453	0	REGENIE_BETA=0.606973;REGENIE_SE=1.270172;MAC=454.000000	BIN	Pass	Yes	Yes	Fracture of malar, maxillary and zygoma bones, unspecified	injuries & poisonings	0	0	Injuries and Poisonings	ICD10	Other	Phe10	NA
GNAS	Phe10_S0240__BIN	UKB_CHIP_genes_phenome	ADD-WGR-FIRTH	0.365875	0.00343043	39.0226	0.673009	0.00018189	505	505	0	0	387091	386950	141	0	REGENIE_BETA=-1.005464;REGENIE_SE=2.382495;MAC=141.000000	BIN	Pass	Yes	Yes	Fracture of malar, maxillary and zygoma bones, unspecified	injuries & poisonings	0	0	Injuries and Poisonings	ICD10	Other	Phe10	NA
CALR	Phe10_S0240__BIN	UKB_CHIP_genes_phenome	ADD-WGR-FIRTH	0.365206	0.00103391	129.001	0.736497	0.00010965	505	505	0	0	387091	387006	85	0	REGENIE_BETA=-1.007294;REGENIE_SE=2.993482;MAC=85.000000	BIN	Pass	Yes	Yes	Fracture of malar, maxillary and zygoma bones, unspecified	injuries & poisonings	0	0	Injuries and Poisonings	ICD10	Other	Phe10	NA
KRAS	Phe10_S0240__BIN	UKB_CHIP_genes_phenome	ADD-WGR-FIRTH	0.366178	0.000267652	500.971	0.785101	6.45001e-05	505	505	0	0	387091	387041	50	0	REGENIE_BETA=-1.004637;REGENIE_SE=3.684346;MAC=50.000000	BIN	Pass	Yes	Yes	Fracture of malar, maxillary and zygoma bones, unspecified	injuries & poisonings	0	0	Injuries and Poisonings	ICD10	Other	Phe10	NA
PRPF8	Phe10_S0240__BIN	UKB_CHIP_genes_phenome	ADD-WGR-FIRTH	0.366754	0.000171439	784.586	0.797658	7.48202e-05	505	505	0	0	387091	387033	58	0	REGENIE_BETA=-1.003064;REGENIE_SE=3.912429;MAC=58.000000	BIN	Pass	Yes	Yes	Fracture of malar, maxillary and zygoma bones, unspecified	injuries & poisonings	0	0	Injuries and Poisonings	ICD10	Other	Phe10	NA
RUNX1	Phe10_S0240__BIN	UKB_CHIP_genes_phenome	ADD-WGR-FIRTH	0.36558	5.89737e-05	2266.25	0.82131	4.77301e-05	505	505	0	0	387091	387054	37	0	REGENIE_BETA=-1.006269;REGENIE_SE=4.455261;MAC=37.000000	BIN	Pass	Yes	Yes	Fracture of malar, maxillary and zygoma bones, unspecified	injuries & poisonings	0	0	Injuries and Poisonings	ICD10	Other	Phe10	NA
SUZ12	Phe10_S0240__BIN	UKB_CHIP_genes_phenome	ADD-WGR-FIRTH	0.366802	2.41745e-05	5565.51	0.838211	4.25701e-05	505	505	0	0	387091	387058	33	0	REGENIE_BETA=-1.002934;REGENIE_SE=4.911967;MAC=33.000000	BIN	Pass	Yes	Yes	Fracture of malar, maxillary and zygoma bones, unspecified	injuries & poisonings	0	0	Injuries and Poisonings	ICD10	Other	Phe10	NA
PHF6	Phe10_S0240__BIN	UKB_CHIP_genes_phenome	ADD-WGR-FIRTH	0.366101	2.208e-05	6070.21	0.839367	3.87001e-05	505	505	0	0	387091	387061	30	0	REGENIE_BETA=-1.004845;REGENIE_SE=4.957230;MAC=30.000000	BIN	Pass	Yes	Yes	Fracture of malar, maxillary and zygoma bones, unspecified	injuries & poisonings	0	0	Injuries and Poisonings	ICD10	Other	Phe10	NA
MPL	Phe10_S0240__BIN	UKB_CHIP_genes_phenome	ADD-WGR-FIRTH	0.366462	1.2933e-05	10383.9	0.847806	4.12801e-05	505	505	0	0	387091	387059	32	0	REGENIE_BETA=-1.003859;REGENIE_SE=5.230641;MAC=32.000000	BIN	Pass	Yes	Yes	Fracture of malar, maxillary and zygoma bones, unspecified	injuries & poisonings	0	0	Injuries and Poisonings	ICD10	Other	Phe10	NA
NRAS	Phe10_S0240__BIN	UKB_CHIP_genes_phenome	ADD-WGR-FIRTH	0.366177	9.26773e-06	14468	0.852418	3.22501e-05	505	505	0	0	387091	387066	25	0	REGENIE_BETA=-1.004638;REGENIE_SE=5.400270;MAC=25.000000	BIN	Pass	Yes	Yes	Fracture of malar, maxillary and zygoma bones, unspecified	injuries & poisonings	0	0	Injuries and Poisonings	ICD10	Other	Phe10	NA
BRAF	Phe10_S0240__BIN	UKB_CHIP_genes_phenome	ADD-WGR-FIRTH	0.366964	3.2988e-07	408216	0.887765	2.32201e-05	505	505	0	0	387091	387073	18	0	REGENIE_BETA=-1.002493;REGENIE_SE=7.103214;MAC=18.000000	BIN	Pass	Yes	Yes	Fracture of malar, maxillary and zygoma bones, unspecified	injuries & poisonings	0	0	Injuries and Poisonings	ICD10	Other	Phe10	NA
ETNK1	Phe10_S0240__BIN	UKB_CHIP_genes_phenome	ADD-WGR-FIRTH	0.366596	9.24803e-08	1453200	0.896996	1.935e-05	505	505	0	0	387091	387076	15	0	REGENIE_BETA=-1.003494;REGENIE_SE=7.751559;MAC=15.000000	BIN	Pass	Yes	Yes	Fracture of malar, maxillary and zygoma bones, unspecified	injuries & poisonings	0	0	Injuries and Poisonings	ICD10	Other	Phe10	NA
IDH2	Phe10_S05__BIN	UKB_CHIP_genes_phenome	ADD-WGR-FIRTH	17.4626	2.82594	107.908	0.00208433	0.000119474	662	660	2	0	384358	384268	90	0	REGENIE_BETA=2.860059;REGENIE_SE=0.929211;MAC=92.000000	BIN	Pass	Yes	Yes	Injury of eye and orbit	injuries & poisonings	0	0	Injuries and Poisonings	ICD10	Other	Phe10	NA
RUNX1	Phe10_S05__BIN	UKB_CHIP_genes_phenome	ADD-WGR-FIRTH	19.2416	1.7579	210.615	0.015435	4.67508e-05	662	661	1	0	384358	384323	35	0	REGENIE_BETA=2.957074;REGENIE_SE=1.220918;MAC=36.000000	BIN	Pass	Yes	Yes	Injury of eye and orbit	injuries & poisonings	0	0	Injuries and Poisonings	ICD10	Other	Phe10	NA
SF3B1	Phe10_S05__BIN	UKB_CHIP_genes_phenome	ADD-WGR-FIRTH	6.97179	1.35162	35.9613	0.020345	0.000298686	662	660	2	0	384358	384130	228	0	REGENIE_BETA=1.941872;REGENIE_SE=0.837041;MAC=230.000000	BIN	Pass	Yes	Yes	Injury of eye and orbit	injuries & poisonings	0	0	Injuries and Poisonings	ICD10	Other	Phe10	NA
TP53	Phe10_S05__BIN	UKB_CHIP_genes_phenome	ADD-WGR-FIRTH	5.61824	0.568512	55.5215	0.139735	0.000586982	662	660	2	0	384358	383908	450	0	REGENIE_BETA=1.726018;REGENIE_SE=1.168772;MAC=452.000000	BIN	Pass	Yes	Yes	Injury of eye and orbit	injuries & poisonings	0	0	Injuries and Poisonings	ICD10	Other	Phe10	NA
PPM1D	Phe10_S05__BIN	UKB_CHIP_genes_phenome	ADD-WGR-FIRTH	2.03466	0.33079	12.5151	0.443445	0.000936315	662	660	2	0	384358	383639	719	0	REGENIE_BETA=0.710331;REGENIE_SE=0.926855;MAC=721.000000	BIN	Pass	Yes	Yes	Injury of eye and orbit	injuries & poisonings	0	0	Injuries and Poisonings	ICD10	Other	Phe10	NA
JAK2	Phe10_S05__BIN	UKB_CHIP_genes_phenome	ADD-WGR-FIRTH	0.365768	0.0204291	6.54878	0.494439	0.000329853	662	662	0	0	384358	384104	254	0	REGENIE_BETA=-1.005757;REGENIE_SE=1.471984;MAC=254.000000	BIN	Pass	Yes	Yes	Injury of eye and orbit	injuries & poisonings	0	0	Injuries and Poisonings	ICD10	Other	Phe10	NA
SRSF2	Phe10_S05__BIN	UKB_CHIP_genes_phenome	ADD-WGR-FIRTH	2.48553	0.164735	37.5018	0.51083	0.000406472	662	661	1	0	384358	384046	312	0	REGENIE_BETA=0.910485;REGENIE_SE=1.384670;MAC=313.000000	BIN	Pass	Yes	Yes	Injury of eye and orbit	injuries & poisonings	0	0	Injuries and Poisonings	ICD10	Other	Phe10	NA
TET2	Phe10_S05__BIN	UKB_CHIP_genes_phenome	ADD-WGR-FIRTH	1.27229	0.610791	2.65021	0.520091	0.00585035	662	653	9	0	384358	379862	4496	0	REGENIE_BETA=0.240819;REGENIE_SE=0.374405;MAC=4505.000000	BIN	Pass	Yes	Yes	Injury of eye and orbit	injuries & poisonings	0	0	Injuries and Poisonings	ICD10	Other	Phe10	NA
ASXL1	Phe10_S05__BIN	UKB_CHIP_genes_phenome	ADD-WGR-FIRTH	1.37095	0.498481	3.77048	0.541047	0.00284661	662	657	5	0	384358	382171	2187	0	REGENIE_BETA=0.315506;REGENIE_SE=0.516181;MAC=2192.000000	BIN	Pass	Yes	Yes	Injury of eye and orbit	injuries & poisonings	0	0	Injuries and Poisonings	ICD10	Other	Phe10	NA
GNB1	Phe10_S05__BIN	UKB_CHIP_genes_phenome	ADD-WGR-FIRTH	0.365884	0.0100389	13.3353	0.583674	0.000203886	662	662	0	0	384358	384201	157	0	REGENIE_BETA=-1.005438;REGENIE_SE=1.834653;MAC=157.000000	BIN	Pass	Yes	Yes	Injury of eye and orbit	injuries & poisonings	0	0	Injuries and Poisonings	ICD10	Other	Phe10	NA
GNAS	Phe10_S05__BIN	UKB_CHIP_genes_phenome	ADD-WGR-FIRTH	0.366466	0.00646068	20.7869	0.626097	0.000183107	662	662	0	0	384358	384217	141	0	REGENIE_BETA=-1.003848;REGENIE_SE=2.060330;MAC=141.000000	BIN	Pass	Yes	Yes	Injury of eye and orbit	injuries & poisonings	0	0	Injuries and Poisonings	ICD10	Other	Phe10	NA
CBL	Phe10_S05__BIN	UKB_CHIP_genes_phenome	ADD-WGR-FIRTH	0.362534	0.00468108	28.0771	0.647524	0.000149343	662	662	0	0	384358	384243	115	0	REGENIE_BETA=-1.014636;REGENIE_SE=2.219219;MAC=115.000000	BIN	Pass	Yes	Yes	Injury of eye and orbit	injuries & poisonings	0	0	Injuries and Poisonings	ICD10	Other	Phe10	NA
CALR	Phe10_S05__BIN	UKB_CHIP_genes_phenome	ADD-WGR-FIRTH	0.366525	0.0010047	133.712	0.738789	0.000107787	662	662	0	0	384358	384275	83	0	REGENIE_BETA=-1.003688;REGENIE_SE=3.009941;MAC=83.000000	BIN	Pass	Yes	Yes	Injury of eye and orbit	injuries & poisonings	0	0	Injuries and Poisonings	ICD10	Other	Phe10	NA
KRAS	Phe10_S05__BIN	UKB_CHIP_genes_phenome	ADD-WGR-FIRTH	0.366294	0.000599431	223.831	0.758967	6.49317e-05	662	662	0	0	384358	384308	50	0	REGENIE_BETA=-1.004320;REGENIE_SE=3.273126;MAC=50.000000	BIN	Pass	Yes	Yes	Injury of eye and orbit	injuries & poisonings	0	0	Injuries and Poisonings	ICD10	Other	Phe10	NA
PRPF8	Phe10_S05__BIN	UKB_CHIP_genes_phenome	ADD-WGR-FIRTH	0.366486	0.000463144	290.001	0.768147	7.40221e-05	662	662	0	0	384358	384301	57	0	REGENIE_BETA=-1.003794;REGENIE_SE=3.405001;MAC=57.000000	BIN	Pass	Yes	Yes	Injury of eye and orbit	injuries & poisonings	0	0	Injuries and Poisonings	ICD10	Other	Phe10	NA
NRAS	Phe10_S05__BIN	UKB_CHIP_genes_phenome	ADD-WGR-FIRTH	0.364943	0.000105085	1267.39	0.808522	3.24658e-05	662	662	0	0	384358	384333	25	0	REGENIE_BETA=-1.008015;REGENIE_SE=4.159632;MAC=25.000000	BIN	Pass	Yes	Yes	Injury of eye and orbit	injuries & poisonings	0	0	Injuries and Poisonings	ICD10	Other	Phe10	NA
PHF6	Phe10_S05__BIN	UKB_CHIP_genes_phenome	ADD-WGR-FIRTH	0.363762	9.06007e-05	1460.51	0.811213	3.8959e-05	662	662	0	0	384358	384328	30	0	REGENIE_BETA=-1.011255;REGENIE_SE=4.233646;MAC=30.000000	BIN	Pass	Yes	Yes	Injury of eye and orbit	injuries & poisonings	0	0	Injuries and Poisonings	ICD10	Other	Phe10	NA
MPL	Phe10_S05__BIN	UKB_CHIP_genes_phenome	ADD-WGR-FIRTH	0.366229	4.5534e-05	2945.57	0.826701	4.15563e-05	662	662	0	0	384358	384326	32	0	REGENIE_BETA=-1.004496;REGENIE_SE=4.588122;MAC=32.000000	BIN	Pass	Yes	Yes	Injury of eye and orbit	injuries & poisonings	0	0	Injuries and Poisonings	ICD10	Other	Phe10	NA
SUZ12	Phe10_S05__BIN	UKB_CHIP_genes_phenome	ADD-WGR-FIRTH	0.366914	2.4779e-05	5433.05	0.837855	4.28549e-05	662	662	0	0	384358	384325	33	0	REGENIE_BETA=-1.002629;REGENIE_SE=4.899521;MAC=33.000000	BIN	Pass	Yes	Yes	Injury of eye and orbit	injuries & poisonings	0	0	Injuries and Poisonings	ICD10	Other	Phe10	NA
BRAF	Phe10_S05__BIN	UKB_CHIP_genes_phenome	ADD-WGR-FIRTH	0.366576	5.68051e-06	23656	0.859036	2.33754e-05	662	662	0	0	384358	384340	18	0	REGENIE_BETA=-1.003549;REGENIE_SE=5.650573;MAC=18.000000	BIN	Pass	Yes	Yes	Injury of eye and orbit	injuries & poisonings	0	0	Injuries and Poisonings	ICD10	Other	Phe10	NA
ETNK1	Phe10_S05__BIN	UKB_CHIP_genes_phenome	ADD-WGR-FIRTH	0.366486	5.52528e-07	243087	0.883316	1.94795e-05	662	662	0	0	384358	384343	15	0	REGENIE_BETA=-1.003794;REGENIE_SE=6.839395;MAC=15.000000	BIN	Pass	Yes	Yes	Injury of eye and orbit	injuries & poisonings	0	0	Injuries and Poisonings	ICD10	Other	Phe10	NA
DNMT3A	Phe10_S05__BIN	UKB_CHIP_genes_phenome	ADD-WGR-FIRTH	0.988482	0.662321	1.47526	0.954781	0.0204457	662	637	25	0	384358	368639	15719	0	REGENIE_BETA=-0.011585;REGENIE_SE=0.204300;MAC=15744.000000	BIN	Pass	Yes	Yes	Injury of eye and orbit	injuries & poisonings	0	0	Injuries and Poisonings	ICD10	Other	Phe10	NA
NRAS	Phe10_S06__BIN	UKB_CHIP_genes_phenome	ADD-WGR-FIRTH	19.1498	1.73987	210.773	0.0158427	3.23022e-05	1553	1552	1	0	385418	385394	24	0	REGENIE_BETA=2.952294;REGENIE_SE=1.223740;MAC=25.000000	BIN	Pass	Yes	Yes	Intracranial injury	injuries & poisonings	0	0	Injuries and Poisonings	ICD10	Other	Phe10	NA
SRSF2	Phe10_S06__BIN	UKB_CHIP_genes_phenome	ADD-WGR-FIRTH	3.33619	1.21289	9.17654	0.0196045	0.000405715	1553	1548	5	0	385418	385109	309	0	REGENIE_BETA=1.204829;REGENIE_SE=0.516245;MAC=314.000000	BIN	Pass	Yes	Yes	Intracranial injury	injuries & poisonings	0	0	Injuries and Poisonings	ICD10	Other	Phe10	NA
JAK2	Phe10_S06__BIN	UKB_CHIP_genes_phenome	ADD-WGR-FIRTH	3.74935	1.20445	11.6714	0.0225463	0.000329482	1553	1549	4	0	385418	385167	251	0	REGENIE_BETA=1.321583;REGENIE_SE=0.579378;MAC=255.000000	BIN	Pass	Yes	Yes	Intracranial injury	injuries & poisonings	0	0	Injuries and Poisonings	ICD10	Other	Phe10	NA
RUNX1	Phe10_S06__BIN	UKB_CHIP_genes_phenome	ADD-WGR-FIRTH	9.7309	1.06231	89.1367	0.0440673	4.78072e-05	1553	1552	1	0	385418	385382	36	0	REGENIE_BETA=2.275307;REGENIE_SE=1.130054;MAC=37.000000	BIN	Pass	Yes	Yes	Intracranial injury	injuries & poisonings	0	0	Injuries and Poisonings	ICD10	Other	Phe10	NA
SF3B1	Phe10_S06__BIN	UKB_CHIP_genes_phenome	ADD-WGR-FIRTH	4.60673	0.758925	27.9632	0.0968826	0.00029718	1553	1550	3	0	385418	385191	227	0	REGENIE_BETA=1.527519;REGENIE_SE=0.920104;MAC=230.000000	BIN	Pass	Yes	Yes	Intracranial injury	injuries & poisonings	0	0	Injuries and Poisonings	ICD10	Other	Phe10	NA
ASXL1	Phe10_S06__BIN	UKB_CHIP_genes_phenome	ADD-WGR-FIRTH	1.41623	0.767253	2.61415	0.265801	0.00284905	1553	1539	14	0	385418	383227	2191	0	REGENIE_BETA=0.348001;REGENIE_SE=0.312730;MAC=2205.000000	BIN	Pass	Yes	Yes	Intracranial injury	injuries & poisonings	0	0	Injuries and Poisonings	ICD10	Other	Phe10	NA
GNAS	Phe10_S06__BIN	UKB_CHIP_genes_phenome	ADD-WGR-FIRTH	0.364845	0.0262175	5.07721	0.452931	0.000182184	1553	1553	0	0	385418	385277	141	0	REGENIE_BETA=-1.008283;REGENIE_SE=1.343415;MAC=141.000000	BIN	Pass	Yes	Yes	Intracranial injury	injuries & poisonings	0	0	Injuries and Poisonings	ICD10	Other	Phe10	NA
IDH2	Phe10_S06__BIN	UKB_CHIP_genes_phenome	ADD-WGR-FIRTH	0.364322	0.0183572	7.23043	0.507769	0.000120164	1553	1553	0	0	385418	385325	93	0	REGENIE_BETA=-1.009718;REGENIE_SE=1.524526;MAC=93.000000	BIN	Pass	Yes	Yes	Intracranial injury	injuries & poisonings	0	0	Injuries and Poisonings	ICD10	Other	Phe10	NA
CBL	Phe10_S06__BIN	UKB_CHIP_genes_phenome	ADD-WGR-FIRTH	0.364831	0.017541	7.58805	0.514928	0.000152466	1553	1553	0	0	385418	385300	118	0	REGENIE_BETA=-1.008321;REGENIE_SE=1.548444;MAC=118.000000	BIN	Pass	Yes	Yes	Intracranial injury	injuries & poisonings	0	0	Injuries and Poisonings	ICD10	Other	Phe10	NA
CALR	Phe10_S06__BIN	UKB_CHIP_genes_phenome	ADD-WGR-FIRTH	0.364986	0.0133797	9.95652	0.550168	0.000109827	1553	1553	0	0	385418	385333	85	0	REGENIE_BETA=-1.007895;REGENIE_SE=1.686828;MAC=85.000000	BIN	Pass	Yes	Yes	Intracranial injury	injuries & poisonings	0	0	Injuries and Poisonings	ICD10	Other	Phe10	NA
GNB1	Phe10_S06__BIN	UKB_CHIP_genes_phenome	ADD-WGR-FIRTH	2.18366	0.158903	30.008	0.559121	0.00020415	1553	1552	1	0	385418	385261	157	0	REGENIE_BETA=0.781002;REGENIE_SE=1.336995;MAC=158.000000	BIN	Pass	Yes	Yes	Intracranial injury	injuries & poisonings	0	0	Injuries and Poisonings	ICD10	Other	Phe10	NA
KRAS	Phe10_S06__BIN	UKB_CHIP_genes_phenome	ADD-WGR-FIRTH	0.364268	0.00629895	21.0656	0.625684	6.46043e-05	1553	1553	0	0	385418	385368	50	0	REGENIE_BETA=-1.009865;REGENIE_SE=2.070195;MAC=50.000000	BIN	Pass	Yes	Yes	Intracranial injury	injuries & poisonings	0	0	Injuries and Poisonings	ICD10	Other	Phe10	NA
PRPF8	Phe10_S06__BIN	UKB_CHIP_genes_phenome	ADD-WGR-FIRTH	0.365635	0.00518934	25.7622	0.643047	7.4941e-05	1553	1553	0	0	385418	385360	58	0	REGENIE_BETA=-1.006120;REGENIE_SE=2.170973;MAC=58.000000	BIN	Pass	Yes	Yes	Intracranial injury	injuries & poisonings	0	0	Injuries and Poisonings	ICD10	Other	Phe10	NA
PHF6	Phe10_S06__BIN	UKB_CHIP_genes_phenome	ADD-WGR-FIRTH	0.362651	0.0032001	41.0973	0.674283	3.87626e-05	1553	1553	0	0	385418	385388	30	0	REGENIE_BETA=-1.014315;REGENIE_SE=2.413441;MAC=30.000000	BIN	Pass	Yes	Yes	Intracranial injury	injuries & poisonings	0	0	Injuries and Poisonings	ICD10	Other	Phe10	NA
MPL	Phe10_S06__BIN	UKB_CHIP_genes_phenome	ADD-WGR-FIRTH	0.365814	0.00128492	104.147	0.727269	4.13468e-05	1553	1553	0	0	385418	385386	32	0	REGENIE_BETA=-1.005631;REGENIE_SE=2.883435;MAC=32.000000	BIN	Pass	Yes	Yes	Intracranial injury	injuries & poisonings	0	0	Injuries and Poisonings	ICD10	Other	Phe10	NA
BRAF	Phe10_S06__BIN	UKB_CHIP_genes_phenome	ADD-WGR-FIRTH	0.363206	0.000993189	132.823	0.736613	2.32576e-05	1553	1553	0	0	385418	385400	18	0	REGENIE_BETA=-1.012786;REGENIE_SE=3.011180;MAC=18.000000	BIN	Pass	Yes	Yes	Intracranial injury	injuries & poisonings	0	0	Injuries and Poisonings	ICD10	Other	Phe10	NA
SUZ12	Phe10_S06__BIN	UKB_CHIP_genes_phenome	ADD-WGR-FIRTH	0.366423	0.000573509	234.113	0.76066	4.26389e-05	1553	1553	0	0	385418	385385	33	0	REGENIE_BETA=-1.003968;REGENIE_SE=3.295861;MAC=33.000000	BIN	Pass	Yes	Yes	Intracranial injury	injuries & poisonings	0	0	Injuries and Poisonings	ICD10	Other	Phe10	NA
ETNK1	Phe10_S06__BIN	UKB_CHIP_genes_phenome	ADD-WGR-FIRTH	0.365874	8.89876e-05	1504.3	0.812799	1.80892e-05	1553	1553	0	0	385418	385404	14	0	REGENIE_BETA=-1.005466;REGENIE_SE=4.245766;MAC=14.000000	BIN	Pass	Yes	Yes	Intracranial injury	injuries & poisonings	0	0	Injuries and Poisonings	ICD10	Other	Phe10	NA
TET2	Phe10_S06__BIN	UKB_CHIP_genes_phenome	ADD-WGR-FIRTH	1.05474	0.676219	1.64514	0.814228	0.00584669	1553	1532	21	0	385418	380914	4504	0	REGENIE_BETA=0.053294;REGENIE_SE=0.226806;MAC=4525.000000	BIN	Pass	Yes	Yes	Intracranial injury	injuries & poisonings	0	0	Injuries and Poisonings	ICD10	Other	Phe10	NA
PPM1D	Phe10_S06__BIN	UKB_CHIP_genes_phenome	ADD-WGR-FIRTH	0.8979	0.305684	2.63744	0.84469	0.000934179	1553	1550	3	0	385418	384698	720	0	REGENIE_BETA=-0.107697;REGENIE_SE=0.549758;MAC=723.000000	BIN	Pass	Yes	Yes	Intracranial injury	injuries & poisonings	0	0	Injuries and Poisonings	ICD10	Other	Phe10	NA
DNMT3A	Phe10_S06__BIN	UKB_CHIP_genes_phenome	ADD-WGR-FIRTH	1.02475	0.7983	1.31545	0.847804	0.020455	1553	1486	67	0	385418	369654	15764	0	REGENIE_BETA=0.024453;REGENIE_SE=0.127412;MAC=15831.000000	BIN	Pass	Yes	Yes	Intracranial injury	injuries & poisonings	0	0	Injuries and Poisonings	ICD10	Other	Phe10	NA
TP53	Phe10_S06__BIN	UKB_CHIP_genes_phenome	ADD-WGR-FIRTH	0.976566	0.246368	3.87095	0.973079	0.000586607	1553	1551	2	0	385418	384966	452	0	REGENIE_BETA=-0.023713;REGENIE_SE=0.702673;MAC=454.000000	BIN	Pass	Yes	Yes	Intracranial injury	injuries & poisonings	0	0	Injuries and Poisonings	ICD10	Other	Phe10	NA
JAK2	Phe10_S065__BIN	UKB_CHIP_genes_phenome	ADD-WGR-FIRTH	8.54892	2.41169	30.304	0.000889225	0.000328688	540	536	4	0	387366	387115	251	0	REGENIE_BETA=2.145805;REGENIE_SE=0.645663;MAC=255.000000	BIN	Pass	Yes	Yes	Traumatic subdural hemorrhage	injuries & poisonings	0	0	Injuries and Poisonings	ICD10	Other	Phe10	NA
NRAS	Phe10_S065__BIN	UKB_CHIP_genes_phenome	ADD-WGR-FIRTH	69.612	4.78212	1013.32	0.00190123	3.22243e-05	540	539	1	0	387366	387342	24	0	REGENIE_BETA=4.242937;REGENIE_SE=1.366379;MAC=25.000000	BIN	Pass	Yes	Yes	Traumatic subdural hemorrhage	injuries & poisonings	0	0	Injuries and Poisonings	ICD10	Other	Phe10	NA
RUNX1	Phe10_S065__BIN	UKB_CHIP_genes_phenome	ADD-WGR-FIRTH	20.2909	1.79818	228.965	0.0149112	4.7692e-05	540	539	1	0	387366	387330	36	0	REGENIE_BETA=3.010173;REGENIE_SE=1.236449;MAC=37.000000	BIN	Pass	Yes	Yes	Traumatic subdural hemorrhage	injuries & poisonings	0	0	Injuries and Poisonings	ICD10	Other	Phe10	NA
SF3B1	Phe10_S065__BIN	UKB_CHIP_genes_phenome	ADD-WGR-FIRTH	7.80036	0.683547	89.0144	0.0981924	0.000297753	540	538	2	0	387366	387137	229	0	REGENIE_BETA=2.054169;REGENIE_SE=1.242180;MAC=231.000000	BIN	Pass	Yes	Yes	Traumatic subdural hemorrhage	injuries & poisonings	0	0	Injuries and Poisonings	ICD10	Other	Phe10	NA
SRSF2	Phe10_S065__BIN	UKB_CHIP_genes_phenome	ADD-WGR-FIRTH	7.63169	0.680994	85.5261	0.0992811	0.000407315	540	538	2	0	387366	387052	314	0	REGENIE_BETA=2.032310;REGENIE_SE=1.232937;MAC=316.000000	BIN	Pass	Yes	Yes	Traumatic subdural hemorrhage	injuries & poisonings	0	0	Injuries and Poisonings	ICD10	Other	Phe10	NA
GNB1	Phe10_S065__BIN	UKB_CHIP_genes_phenome	ADD-WGR-FIRTH	27.8871	0.471402	1649.74	0.109884	0.000203658	540	539	1	0	387366	387209	157	0	REGENIE_BETA=3.328163;REGENIE_SE=2.081777;MAC=158.000000	BIN	Pass	Yes	Yes	Traumatic subdural hemorrhage	injuries & poisonings	0	0	Injuries and Poisonings	ICD10	Other	Phe10	NA
TP53	Phe10_S065__BIN	UKB_CHIP_genes_phenome	ADD-WGR-FIRTH	0.364891	0.036936	3.60476	0.3883	0.000586482	540	540	0	0	387366	386911	455	0	REGENIE_BETA=-1.008156;REGENIE_SE=1.168599;MAC=455.000000	BIN	Pass	Yes	Yes	Traumatic subdural hemorrhage	injuries & poisonings	0	0	Injuries and Poisonings	ICD10	Other	Phe10	NA
TET2	Phe10_S065__BIN	UKB_CHIP_genes_phenome	ADD-WGR-FIRTH	1.33712	0.677628	2.63845	0.402165	0.00585322	540	529	11	0	387366	382836	4530	0	REGENIE_BETA=0.290518;REGENIE_SE=0.346779;MAC=4541.000000	BIN	Pass	Yes	Yes	Traumatic subdural hemorrhage	injuries & poisonings	0	0	Injuries and Poisonings	ICD10	Other	Phe10	NA
DNMT3A	Phe10_S065__BIN	UKB_CHIP_genes_phenome	ADD-WGR-FIRTH	0.859311	0.57654	1.28077	0.456484	0.0204444	540	518	22	0	387366	371527	15839	0	REGENIE_BETA=-0.151624;REGENIE_SE=0.203619;MAC=15861.000000	BIN	Pass	Yes	Yes	Traumatic subdural hemorrhage	injuries & poisonings	0	0	Injuries and Poisonings	ICD10	Other	Phe10	NA
ASXL1	Phe10_S065__BIN	UKB_CHIP_genes_phenome	ADD-WGR-FIRTH	1.28593	0.520936	3.17432	0.585426	0.00284863	540	534	6	0	387366	385162	2204	0	REGENIE_BETA=0.251484;REGENIE_SE=0.461034;MAC=2210.000000	BIN	Pass	Yes	Yes	Traumatic subdural hemorrhage	injuries & poisonings	0	0	Injuries and Poisonings	ICD10	Other	Phe10	NA
GNAS	Phe10_S065__BIN	UKB_CHIP_genes_phenome	ADD-WGR-FIRTH	0.36633	0.00448837	29.899	0.654789	0.000181745	540	540	0	0	387366	387225	141	0	REGENIE_BETA=-1.004221;REGENIE_SE=2.245983;MAC=141.000000	BIN	Pass	Yes	Yes	Traumatic subdural hemorrhage	injuries & poisonings	0	0	Injuries and Poisonings	ICD10	Other	Phe10	NA
IDH2	Phe10_S065__BIN	UKB_CHIP_genes_phenome	ADD-WGR-FIRTH	0.364793	0.00438006	30.3818	0.654921	0.000119874	540	540	0	0	387366	387273	93	0	REGENIE_BETA=-1.008424;REGENIE_SE=2.256301;MAC=93.000000	BIN	Pass	Yes	Yes	Traumatic subdural hemorrhage	injuries & poisonings	0	0	Injuries and Poisonings	ICD10	Other	Phe10	NA
CBL	Phe10_S065__BIN	UKB_CHIP_genes_phenome	ADD-WGR-FIRTH	0.365957	0.0031776	42.1464	0.678067	0.000152099	540	540	0	0	387366	387248	118	0	REGENIE_BETA=-1.005240;REGENIE_SE=2.421672;MAC=118.000000	BIN	Pass	Yes	Yes	Traumatic subdural hemorrhage	injuries & poisonings	0	0	Injuries and Poisonings	ICD10	Other	Phe10	NA
CALR	Phe10_S065__BIN	UKB_CHIP_genes_phenome	ADD-WGR-FIRTH	0.36531	0.00214458	62.227	0.700865	0.000109563	540	540	0	0	387366	387281	85	0	REGENIE_BETA=-1.007010;REGENIE_SE=2.621374;MAC=85.000000	BIN	Pass	Yes	Yes	Traumatic subdural hemorrhage	injuries & poisonings	0	0	Injuries and Poisonings	ICD10	Other	Phe10	NA
KRAS	Phe10_S065__BIN	UKB_CHIP_genes_phenome	ADD-WGR-FIRTH	0.362482	0.000758656	173.193	0.747151	6.44486e-05	540	540	0	0	387366	387316	50	0	REGENIE_BETA=-1.014779;REGENIE_SE=3.147600;MAC=50.000000	BIN	Pass	Yes	Yes	Traumatic subdural hemorrhage	injuries & poisonings	0	0	Injuries and Poisonings	ICD10	Other	Phe10	NA
PPM1D	Phe10_S065__BIN	UKB_CHIP_genes_phenome	ADD-WGR-FIRTH	0.768472	0.141394	4.17661	0.760439	0.000934505	540	539	1	0	387366	386642	724	0	REGENIE_BETA=-0.263351;REGENIE_SE=0.863715;MAC=725.000000	BIN	Pass	Yes	Yes	Traumatic subdural hemorrhage	injuries & poisonings	0	0	Injuries and Poisonings	ICD10	Other	Phe10	NA
PRPF8	Phe10_S065__BIN	UKB_CHIP_genes_phenome	ADD-WGR-FIRTH	0.366513	0.000309621	433.86	0.781012	7.47604e-05	540	540	0	0	387366	387308	58	0	REGENIE_BETA=-1.003720;REGENIE_SE=3.610496;MAC=58.000000	BIN	Pass	Yes	Yes	Traumatic subdural hemorrhage	injuries & poisonings	0	0	Injuries and Poisonings	ICD10	Other	Phe10	NA
BRAF	Phe10_S065__BIN	UKB_CHIP_genes_phenome	ADD-WGR-FIRTH	0.362267	0.000220576	594.975	0.788091	2.32015e-05	540	540	0	0	387366	387348	18	0	REGENIE_BETA=-1.015374;REGENIE_SE=3.777566;MAC=18.000000	BIN	Pass	Yes	Yes	Traumatic subdural hemorrhage	injuries & poisonings	0	0	Injuries and Poisonings	ICD10	Other	Phe10	NA
MPL	Phe10_S065__BIN	UKB_CHIP_genes_phenome	ADD-WGR-FIRTH	0.366048	0.000106939	1252.96	0.808753	4.12471e-05	540	540	0	0	387366	387334	32	0	REGENIE_BETA=-1.004992;REGENIE_SE=4.152249;MAC=32.000000	BIN	Pass	Yes	Yes	Traumatic subdural hemorrhage	injuries & poisonings	0	0	Injuries and Poisonings	ICD10	Other	Phe10	NA
PHF6	Phe10_S065__BIN	UKB_CHIP_genes_phenome	ADD-WGR-FIRTH	0.365135	9.5509e-05	1395.93	0.810807	3.86692e-05	540	540	0	0	387366	387336	30	0	REGENIE_BETA=-1.007487;REGENIE_SE=4.208650;MAC=30.000000	BIN	Pass	Yes	Yes	Traumatic subdural hemorrhage	injuries & poisonings	0	0	Injuries and Poisonings	ICD10	Other	Phe10	NA
SUZ12	Phe10_S065__BIN	UKB_CHIP_genes_phenome	ADD-WGR-FIRTH	0.366278	5.76378e-05	2327.63	0.822139	4.25361e-05	540	540	0	0	387366	387333	33	0	REGENIE_BETA=-1.004363;REGENIE_SE=4.467923;MAC=33.000000	BIN	Pass	Yes	Yes	Traumatic subdural hemorrhage	injuries & poisonings	0	0	Injuries and Poisonings	ICD10	Other	Phe10	NA
ETNK1	Phe10_S065__BIN	UKB_CHIP_genes_phenome	ADD-WGR-FIRTH	0.366959	5.77929e-07	233003	0.883087	1.93346e-05	540	540	0	0	387366	387351	15	0	REGENIE_BETA=-1.002504;REGENIE_SE=6.817121;MAC=15.000000	BIN	Pass	Yes	Yes	Traumatic subdural hemorrhage	injuries & poisonings	0	0	Injuries and Poisonings	ICD10	Other	Phe10	NA
SRSF2	Phe10_S09__BIN	UKB_CHIP_genes_phenome	ADD-WGR-FIRTH	3.05256	1.47422	6.32072	0.0026548	0.00040813	3584	3574	10	0	377422	377121	301	0	REGENIE_BETA=1.115981;REGENIE_SE=0.371360;MAC=311.000000	BIN	Pass	Yes	Yes	Other and unspecified injuries of head	injuries & poisonings	0	0	Injuries and Poisonings	ICD10	Other	Phe10	NA
ETNK1	Phe10_S09__BIN	UKB_CHIP_genes_phenome	ADD-WGR-FIRTH	14.0312	2.25755	87.2074	0.00460409	1.96847e-05	3584	3582	2	0	377422	377409	13	0	REGENIE_BETA=2.641285;REGENIE_SE=0.932162;MAC=15.000000	BIN	Pass	Yes	Yes	Other and unspecified injuries of head	injuries & poisonings	0	0	Injuries and Poisonings	ICD10	Other	Phe10	NA
PPM1D	Phe10_S09__BIN	UKB_CHIP_genes_phenome	ADD-WGR-FIRTH	2.13257	1.20897	3.76175	0.00891485	0.000931744	3584	3569	15	0	377422	376727	695	0	REGENIE_BETA=0.757327;REGENIE_SE=0.289575;MAC=710.000000	BIN	Pass	Yes	Yes	Other and unspecified injuries of head	injuries & poisonings	0	0	Injuries and Poisonings	ICD10	Other	Phe10	NA
RUNX1	Phe10_S09__BIN	UKB_CHIP_genes_phenome	ADD-WGR-FIRTH	6.8423	1.30292	35.9324	0.0230463	4.85557e-05	3584	3582	2	0	377422	377387	35	0	REGENIE_BETA=1.923123;REGENIE_SE=0.846197;MAC=37.000000	BIN	Pass	Yes	Yes	Other and unspecified injuries of head	injuries & poisonings	0	0	Injuries and Poisonings	ICD10	Other	Phe10	NA
ASXL1	Phe10_S09__BIN	UKB_CHIP_genes_phenome	ADD-WGR-FIRTH	1.44591	0.965772	2.16476	0.0733221	0.00285297	3584	3551	33	0	377422	375281	2141	0	REGENIE_BETA=0.368742;REGENIE_SE=0.205907;MAC=2174.000000	BIN	Pass	Yes	Yes	Other and unspecified injuries of head	injuries & poisonings	0	0	Injuries and Poisonings	ICD10	Other	Phe10	NA
SF3B1	Phe10_S09__BIN	UKB_CHIP_genes_phenome	ADD-WGR-FIRTH	3.05135	0.848403	10.9744	0.087594	0.000296583	3584	3579	5	0	377422	377201	221	0	REGENIE_BETA=1.115584;REGENIE_SE=0.653065;MAC=226.000000	BIN	Pass	Yes	Yes	Other and unspecified injuries of head	injuries & poisonings	0	0	Injuries and Poisonings	ICD10	Other	Phe10	NA
NRAS	Phe10_S09__BIN	UKB_CHIP_genes_phenome	ADD-WGR-FIRTH	34.9923	0.530353	2308.76	0.0962624	3.28079e-05	3584	3583	1	0	377422	377398	24	0	REGENIE_BETA=3.555127;REGENIE_SE=2.137458;MAC=25.000000	BIN	Pass	Yes	Yes	Other and unspecified injuries of head	injuries & poisonings	0	0	Injuries and Poisonings	ICD10	Other	Phe10	NA
JAK2	Phe10_S09__BIN	UKB_CHIP_genes_phenome	ADD-WGR-FIRTH	2.76286	0.79194	9.63885	0.110921	0.000332016	3584	3579	5	0	377422	377174	248	0	REGENIE_BETA=1.016266;REGENIE_SE=0.637530;MAC=253.000000	BIN	Pass	Yes	Yes	Other and unspecified injuries of head	injuries & poisonings	0	0	Injuries and Poisonings	ICD10	Other	Phe10	NA
MPL	Phe10_S09__BIN	UKB_CHIP_genes_phenome	ADD-WGR-FIRTH	12.6826	0.315564	509.714	0.17768	4.19941e-05	3584	3583	1	0	377422	377391	31	0	REGENIE_BETA=2.540228;REGENIE_SE=1.884536;MAC=32.000000	BIN	Pass	Yes	Yes	Other and unspecified injuries of head	injuries & poisonings	0	0	Injuries and Poisonings	ICD10	Other	Phe10	NA
GNAS	Phe10_S09__BIN	UKB_CHIP_genes_phenome	ADD-WGR-FIRTH	2.85092	0.560028	14.5131	0.207049	0.000179787	3584	3581	3	0	377422	377288	134	0	REGENIE_BETA=1.047641;REGENIE_SE=0.830326;MAC=137.000000	BIN	Pass	Yes	Yes	Other and unspecified injuries of head	injuries & poisonings	0	0	Injuries and Poisonings	ICD10	Other	Phe10	NA
TET2	Phe10_S09__BIN	UKB_CHIP_genes_phenome	ADD-WGR-FIRTH	1.20635	0.893393	1.62895	0.22084	0.00583324	3584	3532	52	0	377422	373029	4393	0	REGENIE_BETA=0.187603;REGENIE_SE=0.153233;MAC=4445.000000	BIN	Pass	Yes	Yes	Other and unspecified injuries of head	injuries & poisonings	0	0	Injuries and Poisonings	ICD10	Other	Phe10	NA
CBL	Phe10_S09__BIN	UKB_CHIP_genes_phenome	ADD-WGR-FIRTH	0.360921	0.0558859	2.3309	0.284265	0.000149604	3584	3584	0	0	377422	377308	114	0	REGENIE_BETA=-1.019096;REGENIE_SE=0.951726;MAC=114.000000	BIN	Pass	Yes	Yes	Other and unspecified injuries of head	injuries & poisonings	0	0	Injuries and Poisonings	ICD10	Other	Phe10	NA
TP53	Phe10_S09__BIN	UKB_CHIP_genes_phenome	ADD-WGR-FIRTH	0.692786	0.277955	1.72673	0.430875	0.000582668	3584	3581	3	0	377422	376981	441	0	REGENIE_BETA=-0.367034;REGENIE_SE=0.465959;MAC=444.000000	BIN	Pass	Yes	Yes	Other and unspecified injuries of head	injuries & poisonings	0	0	Injuries and Poisonings	ICD10	Other	Phe10	NA
PRPF8	Phe10_S09__BIN	UKB_CHIP_genes_phenome	ADD-WGR-FIRTH	0.36174	0.0275273	4.75368	0.439087	7.61143e-05	3584	3584	0	0	377422	377364	58	0	REGENIE_BETA=-1.016830;REGENIE_SE=1.314182;MAC=58.000000	BIN	Pass	Yes	Yes	Other and unspecified injuries of head	injuries & poisonings	0	0	Injuries and Poisonings	ICD10	Other	Phe10	NA
KRAS	Phe10_S09__BIN	UKB_CHIP_genes_phenome	ADD-WGR-FIRTH	0.362292	0.0206784	6.34746	0.487071	6.16788e-05	3584	3584	0	0	377422	377375	47	0	REGENIE_BETA=-1.015306;REGENIE_SE=1.460925;MAC=47.000000	BIN	Pass	Yes	Yes	Other and unspecified injuries of head	injuries & poisonings	0	0	Injuries and Poisonings	ICD10	Other	Phe10	NA
SUZ12	Phe10_S09__BIN	UKB_CHIP_genes_phenome	ADD-WGR-FIRTH	0.363488	0.00763189	17.312	0.607667	4.06818e-05	3584	3584	0	0	377422	377391	31	0	REGENIE_BETA=-1.012010;REGENIE_SE=1.971164;MAC=31.000000	BIN	Pass	Yes	Yes	Other and unspecified injuries of head	injuries & poisonings	0	0	Injuries and Poisonings	ICD10	Other	Phe10	NA
PHF6	Phe10_S09__BIN	UKB_CHIP_genes_phenome	ADD-WGR-FIRTH	0.362789	0.00682194	19.2931	0.616998	3.80571e-05	3584	3584	0	0	377422	377393	29	0	REGENIE_BETA=-1.013933;REGENIE_SE=2.027424;MAC=29.000000	BIN	Pass	Yes	Yes	Other and unspecified injuries of head	injuries & poisonings	0	0	Injuries and Poisonings	ICD10	Other	Phe10	NA
DNMT3A	Phe10_S09__BIN	UKB_CHIP_genes_phenome	ADD-WGR-FIRTH	1.03797	0.879056	1.22561	0.660274	0.0204656	3584	3430	154	0	377422	361981	15441	0	REGENIE_BETA=0.037265;REGENIE_SE=0.084783;MAC=15595.000000	BIN	Pass	Yes	Yes	Other and unspecified injuries of head	injuries & poisonings	0	0	Injuries and Poisonings	ICD10	Other	Phe10	NA
BRAF	Phe10_S09__BIN	UKB_CHIP_genes_phenome	ADD-WGR-FIRTH	0.362512	0.00258018	50.9325	0.687565	2.36217e-05	3584	3584	0	0	377422	377404	18	0	REGENIE_BETA=-1.014697;REGENIE_SE=2.523107;MAC=18.000000	BIN	Pass	Yes	Yes	Other and unspecified injuries of head	injuries & poisonings	0	0	Injuries and Poisonings	ICD10	Other	Phe10	NA
GNB1	Phe10_S09__BIN	UKB_CHIP_genes_phenome	ADD-WGR-FIRTH	0.768053	0.140684	4.19313	0.760574	0.000204721	3584	3583	1	0	377422	377267	155	0	REGENIE_BETA=-0.263896;REGENIE_SE=0.866008;MAC=156.000000	BIN	Pass	Yes	Yes	Other and unspecified injuries of head	injuries & poisonings	0	0	Injuries and Poisonings	ICD10	Other	Phe10	NA
CALR	Phe10_S09__BIN	UKB_CHIP_genes_phenome	ADD-WGR-FIRTH	1.20924	0.14065	10.3964	0.862591	0.000110234	3584	3583	1	0	377422	377339	83	0	REGENIE_BETA=0.189989;REGENIE_SE=1.097709;MAC=84.000000	BIN	Pass	Yes	Yes	Other and unspecified injuries of head	injuries & poisonings	0	0	Injuries and Poisonings	ICD10	Other	Phe10	NA
IDH2	Phe10_S09__BIN	UKB_CHIP_genes_phenome	ADD-WGR-FIRTH	1.14143	0.139612	9.33201	0.901797	0.000116796	3584	3583	1	0	377422	377334	88	0	REGENIE_BETA=0.132281;REGENIE_SE=1.072045;MAC=89.000000	BIN	Pass	Yes	Yes	Other and unspecified injuries of head	injuries & poisonings	0	0	Injuries and Poisonings	ICD10	Other	Phe10	NA
SRSF2	Phe10_S099__BIN	UKB_CHIP_genes_phenome	ADD-WGR-FIRTH	3.20871	1.54255	6.67455	0.0018096	0.000408123	3457	3447	10	0	377556	377255	301	0	REGENIE_BETA=1.165869;REGENIE_SE=0.373697;MAC=311.000000	BIN	Pass	Yes	Yes	Unspecified injury of face and head	injuries & poisonings	0	0	Injuries and Poisonings	ICD10	Other	Phe10	NA
ETNK1	Phe10_S099__BIN	UKB_CHIP_genes_phenome	ADD-WGR-FIRTH	15.5104	2.44816	98.2664	0.00360868	1.96844e-05	3457	3455	2	0	377556	377543	13	0	REGENIE_BETA=2.741509;REGENIE_SE=0.941942;MAC=15.000000	BIN	Pass	Yes	Yes	Unspecified injury of face and head	injuries & poisonings	0	0	Injuries and Poisonings	ICD10	Other	Phe10	NA
PPM1D	Phe10_S099__BIN	UKB_CHIP_genes_phenome	ADD-WGR-FIRTH	2.18672	1.23674	3.86639	0.00713047	0.000931727	3457	3442	15	0	377556	376861	695	0	REGENIE_BETA=0.782401;REGENIE_SE=0.290781;MAC=710.000000	BIN	Pass	Yes	Yes	Unspecified injury of face and head	injuries & poisonings	0	0	Injuries and Poisonings	ICD10	Other	Phe10	NA
RUNX1	Phe10_S099__BIN	UKB_CHIP_genes_phenome	ADD-WGR-FIRTH	6.9776	1.32169	36.8368	0.0221069	4.85548e-05	3457	3455	2	0	377556	377521	35	0	REGENIE_BETA=1.942705;REGENIE_SE=0.848889;MAC=37.000000	BIN	Pass	Yes	Yes	Unspecified injury of face and head	injuries & poisonings	0	0	Injuries and Poisonings	ICD10	Other	Phe10	NA
SF3B1	Phe10_S099__BIN	UKB_CHIP_genes_phenome	ADD-WGR-FIRTH	3.41766	0.919084	12.7087	0.0666478	0.000296578	3457	3452	5	0	377556	377335	221	0	REGENIE_BETA=1.228955;REGENIE_SE=0.670081;MAC=226.000000	BIN	Pass	Yes	Yes	Unspecified injury of face and head	injuries & poisonings	0	0	Injuries and Poisonings	ICD10	Other	Phe10	NA
NRAS	Phe10_S099__BIN	UKB_CHIP_genes_phenome	ADD-WGR-FIRTH	54.5978	0.67843	4393.86	0.0739911	3.28073e-05	3457	3456	1	0	377556	377532	24	0	REGENIE_BETA=3.999994;REGENIE_SE=2.238801;MAC=25.000000	BIN	Pass	Yes	Yes	Unspecified injury of face and head	injuries & poisonings	0	0	Injuries and Poisonings	ICD10	Other	Phe10	NA
JAK2	Phe10_S099__BIN	UKB_CHIP_genes_phenome	ADD-WGR-FIRTH	3.00208	0.839046	10.7413	0.0909986	0.00033201	3457	3452	5	0	377556	377308	248	0	REGENIE_BETA=1.099304;REGENIE_SE=0.650417;MAC=253.000000	BIN	Pass	Yes	Yes	Unspecified injury of face and head	injuries & poisonings	0	0	Injuries and Poisonings	ICD10	Other	Phe10	NA
ASXL1	Phe10_S099__BIN	UKB_CHIP_genes_phenome	ADD-WGR-FIRTH	1.38625	0.919943	2.08892	0.118496	0.00285292	3457	3426	31	0	377556	375413	2143	0	REGENIE_BETA=0.326601;REGENIE_SE=0.209210;MAC=2174.000000	BIN	Pass	Yes	Yes	Unspecified injury of face and head	injuries & poisonings	0	0	Injuries and Poisonings	ICD10	Other	Phe10	NA
MPL	Phe10_S099__BIN	UKB_CHIP_genes_phenome	ADD-WGR-FIRTH	18.4333	0.379683	894.918	0.141265	4.19933e-05	3457	3456	1	0	377556	377525	31	0	REGENIE_BETA=2.914156;REGENIE_SE=1.980943;MAC=32.000000	BIN	Pass	Yes	Yes	Unspecified injury of face and head	injuries & poisonings	0	0	Injuries and Poisonings	ICD10	Other	Phe10	NA
GNAS	Phe10_S099__BIN	UKB_CHIP_genes_phenome	ADD-WGR-FIRTH	3.38804	0.623808	18.4012	0.157548	0.000179784	3457	3454	3	0	377556	377422	134	0	REGENIE_BETA=1.220250;REGENIE_SE=0.863364;MAC=137.000000	BIN	Pass	Yes	Yes	Unspecified injury of face and head	injuries & poisonings	0	0	Injuries and Poisonings	ICD10	Other	Phe10	NA
TET2	Phe10_S099__BIN	UKB_CHIP_genes_phenome	ADD-WGR-FIRTH	1.23184	0.907275	1.67251	0.181447	0.00583445	3457	3406	51	0	377556	373161	4395	0	REGENIE_BETA=0.208509;REGENIE_SE=0.156033;MAC=4446.000000	BIN	Pass	Yes	Yes	Unspecified injury of face and head	injuries & poisonings	0	0	Injuries and Poisonings	ICD10	Other	Phe10	NA
CBL	Phe10_S099__BIN	UKB_CHIP_genes_phenome	ADD-WGR-FIRTH	0.361097	0.0544354	2.39533	0.291367	0.000149601	3457	3457	0	0	377556	377442	114	0	REGENIE_BETA=-1.018609;REGENIE_SE=0.965391;MAC=114.000000	BIN	Pass	Yes	Yes	Unspecified injury of face and head	injuries & poisonings	0	0	Injuries and Poisonings	ICD10	Other	Phe10	NA
PRPF8	Phe10_S099__BIN	UKB_CHIP_genes_phenome	ADD-WGR-FIRTH	0.362751	0.0245263	5.36519	0.460666	7.61129e-05	3457	3457	0	0	377556	377498	58	0	REGENIE_BETA=-1.014038;REGENIE_SE=1.374500;MAC=58.000000	BIN	Pass	Yes	Yes	Unspecified injury of face and head	injuries & poisonings	0	0	Injuries and Poisonings	ICD10	Other	Phe10	NA
TP53	Phe10_S099__BIN	UKB_CHIP_genes_phenome	ADD-WGR-FIRTH	0.709876	0.279974	1.7999	0.470382	0.000582657	3457	3454	3	0	377556	377115	441	0	REGENIE_BETA=-0.342665;REGENIE_SE=0.474699;MAC=444.000000	BIN	Pass	Yes	Yes	Unspecified injury of face and head	injuries & poisonings	0	0	Injuries and Poisonings	ICD10	Other	Phe10	NA
KRAS	Phe10_S099__BIN	UKB_CHIP_genes_phenome	ADD-WGR-FIRTH	0.362312	0.0193083	6.79861	0.497344	6.16777e-05	3457	3457	0	0	377556	377509	47	0	REGENIE_BETA=-1.015250;REGENIE_SE=1.495930;MAC=47.000000	BIN	Pass	Yes	Yes	Unspecified injury of face and head	injuries & poisonings	0	0	Injuries and Poisonings	ICD10	Other	Phe10	NA
PHF6	Phe10_S099__BIN	UKB_CHIP_genes_phenome	ADD-WGR-FIRTH	0.363182	0.00635813	20.7453	0.623606	3.80564e-05	3457	3457	0	0	377556	377527	29	0	REGENIE_BETA=-1.012851;REGENIE_SE=2.063900;MAC=29.000000	BIN	Pass	Yes	Yes	Unspecified injury of face and head	injuries & poisonings	0	0	Injuries and Poisonings	ICD10	Other	Phe10	NA
SUZ12	Phe10_S099__BIN	UKB_CHIP_genes_phenome	ADD-WGR-FIRTH	0.363997	0.00641077	20.6674	0.62386	4.0681e-05	3457	3457	0	0	377556	377525	31	0	REGENIE_BETA=-1.010608;REGENIE_SE=2.060837;MAC=31.000000	BIN	Pass	Yes	Yes	Unspecified injury of face and head	injuries & poisonings	0	0	Injuries and Poisonings	ICD10	Other	Phe10	NA
BRAF	Phe10_S099__BIN	UKB_CHIP_genes_phenome	ADD-WGR-FIRTH	0.361934	0.00269686	48.5736	0.68433	2.36212e-05	3457	3457	0	0	377556	377538	18	0	REGENIE_BETA=-1.016294;REGENIE_SE=2.499727;MAC=18.000000	BIN	Pass	Yes	Yes	Unspecified injury of face and head	injuries & poisonings	0	0	Injuries and Poisonings	ICD10	Other	Phe10	NA
DNMT3A	Phe10_S099__BIN	UKB_CHIP_genes_phenome	ADD-WGR-FIRTH	1.02838	0.868183	1.21813	0.74603	0.0204639	3457	3310	147	0	377556	362109	15447	0	REGENIE_BETA=0.027982;REGENIE_SE=0.086397;MAC=15594.000000	BIN	Pass	Yes	Yes	Unspecified injury of face and head	injuries & poisonings	0	0	Injuries and Poisonings	ICD10	Other	Phe10	NA
GNB1	Phe10_S099__BIN	UKB_CHIP_genes_phenome	ADD-WGR-FIRTH	0.773526	0.14042	4.26108	0.768017	0.000204717	3457	3456	1	0	377556	377401	155	0	REGENIE_BETA=-0.256797;REGENIE_SE=0.870587;MAC=156.000000	BIN	Pass	Yes	Yes	Unspecified injury of face and head	injuries & poisonings	0	0	Injuries and Poisonings	ICD10	Other	Phe10	NA
CALR	Phe10_S099__BIN	UKB_CHIP_genes_phenome	ADD-WGR-FIRTH	1.22482	0.140881	10.6487	0.854177	0.000110232	3457	3456	1	0	377556	377473	83	0	REGENIE_BETA=0.202797;REGENIE_SE=1.103408;MAC=84.000000	BIN	Pass	Yes	Yes	Unspecified injury of face and head	injuries & poisonings	0	0	Injuries and Poisonings	ICD10	Other	Phe10	NA
IDH2	Phe10_S099__BIN	UKB_CHIP_genes_phenome	ADD-WGR-FIRTH	1.15188	0.139689	9.49838	0.895495	0.000116794	3457	3456	1	0	377556	377468	88	0	REGENIE_BETA=0.141391;REGENIE_SE=1.076413;MAC=89.000000	BIN	Pass	Yes	Yes	Unspecified injury of face and head	injuries & poisonings	0	0	Injuries and Poisonings	ICD10	Other	Phe10	NA
SF3B1	Phe10_S0992__BIN	UKB_CHIP_genes_phenome	ADD-WGR-FIRTH	6.1429	1.55924	24.2011	0.00946083	0.000294742	657	654	3	0	384425	384201	224	0	REGENIE_BETA=1.815297;REGENIE_SE=0.699554;MAC=227.000000	BIN	Pass	Yes	Yes	Unspecified injury of nose	injuries & poisonings	0	0	Injuries and Poisonings	ICD10	Other	Phe10	NA
MPL	Phe10_S0992__BIN	UKB_CHIP_genes_phenome	ADD-WGR-FIRTH	22.0343	1.95555	248.273	0.0123246	4.15496e-05	657	656	1	0	384425	384394	31	0	REGENIE_BETA=3.092601;REGENIE_SE=1.235701;MAC=32.000000	BIN	Pass	Yes	Yes	Unspecified injury of nose	injuries & poisonings	0	0	Injuries and Poisonings	ICD10	Other	Phe10	NA
SRSF2	Phe10_S0992__BIN	UKB_CHIP_genes_phenome	ADD-WGR-FIRTH	3.83028	0.455812	32.1866	0.216259	0.000407705	657	655	2	0	384425	384113	312	0	REGENIE_BETA=1.342938;REGENIE_SE=1.086047;MAC=314.000000	BIN	Pass	Yes	Yes	Unspecified injury of nose	injuries & poisonings	0	0	Injuries and Poisonings	ICD10	Other	Phe10	NA
PPM1D	Phe10_S0992__BIN	UKB_CHIP_genes_phenome	ADD-WGR-FIRTH	2.47328	0.516573	11.8417	0.25709	0.000932269	657	654	3	0	384425	383710	715	0	REGENIE_BETA=0.905543;REGENIE_SE=0.799036;MAC=718.000000	BIN	Pass	Yes	Yes	Unspecified injury of nose	injuries & poisonings	0	0	Injuries and Poisonings	ICD10	Other	Phe10	NA
TP53	Phe10_S0992__BIN	UKB_CHIP_genes_phenome	ADD-WGR-FIRTH	0.363785	0.0539785	2.45171	0.298924	0.000580396	657	657	0	0	384425	383978	447	0	REGENIE_BETA=-1.011191;REGENIE_SE=0.973476;MAC=447.000000	BIN	Pass	Yes	Yes	Unspecified injury of nose	injuries & poisonings	0	0	Injuries and Poisonings	ICD10	Other	Phe10	NA
ASXL1	Phe10_S0992__BIN	UKB_CHIP_genes_phenome	ADD-WGR-FIRTH	0.65686	0.273206	1.57926	0.347723	0.00284355	657	654	3	0	384425	382238	2187	0	REGENIE_BETA=-0.420285;REGENIE_SE=0.447581;MAC=2190.000000	BIN	Pass	Yes	Yes	Unspecified injury of nose	injuries & poisonings	0	0	Injuries and Poisonings	ICD10	Other	Phe10	NA
JAK2	Phe10_S0992__BIN	UKB_CHIP_genes_phenome	ADD-WGR-FIRTH	2.68803	0.168343	42.9214	0.484235	0.000331098	657	656	1	0	384425	384171	254	0	REGENIE_BETA=0.988808;REGENIE_SE=1.413578;MAC=255.000000	BIN	Pass	Yes	Yes	Unspecified injury of nose	injuries & poisonings	0	0	Injuries and Poisonings	ICD10	Other	Phe10	NA
GNAS	Phe10_S0992__BIN	UKB_CHIP_genes_phenome	ADD-WGR-FIRTH	0.364783	0.0109259	12.179	0.573157	0.000180481	657	657	0	0	384425	384286	139	0	REGENIE_BETA=-1.008453;REGENIE_SE=1.789914;MAC=139.000000	BIN	Pass	Yes	Yes	Unspecified injury of nose	injuries & poisonings	0	0	Injuries and Poisonings	ICD10	Other	Phe10	NA
GNB1	Phe10_S0992__BIN	UKB_CHIP_genes_phenome	ADD-WGR-FIRTH	0.366033	0.0078438	17.081	0.608248	0.000202554	657	657	0	0	384425	384269	156	0	REGENIE_BETA=-1.005032;REGENIE_SE=1.960750;MAC=156.000000	BIN	Pass	Yes	Yes	Unspecified injury of nose	injuries & poisonings	0	0	Injuries and Poisonings	ICD10	Other	Phe10	NA
TET2	Phe10_S0992__BIN	UKB_CHIP_genes_phenome	ADD-WGR-FIRTH	1.16148	0.611854	2.20484	0.647131	0.00583252	657	646	11	0	384425	379944	4481	0	REGENIE_BETA=0.149696;REGENIE_SE=0.327025;MAC=4492.000000	BIN	Pass	Yes	Yes	Unspecified injury of nose	injuries & poisonings	0	0	Injuries and Poisonings	ICD10	Other	Phe10	NA
CALR	Phe10_S0992__BIN	UKB_CHIP_genes_phenome	ADD-WGR-FIRTH	0.364319	0.00463203	28.6545	0.650274	0.000110366	657	657	0	0	384425	384340	85	0	REGENIE_BETA=-1.009725;REGENIE_SE=2.227099;MAC=85.000000	BIN	Pass	Yes	Yes	Unspecified injury of nose	injuries & poisonings	0	0	Injuries and Poisonings	ICD10	Other	Phe10	NA
CBL	Phe10_S0992__BIN	UKB_CHIP_genes_phenome	ADD-WGR-FIRTH	0.366615	0.00293056	45.8638	0.683816	0.000149319	657	657	0	0	384425	384310	115	0	REGENIE_BETA=-1.003442;REGENIE_SE=2.463881;MAC=115.000000	BIN	Pass	Yes	Yes	Unspecified injury of nose	injuries & poisonings	0	0	Injuries and Poisonings	ICD10	Other	Phe10	NA
IDH2	Phe10_S0992__BIN	UKB_CHIP_genes_phenome	ADD-WGR-FIRTH	0.366241	0.00277346	48.3628	0.68683	0.000118157	657	657	0	0	384425	384334	91	0	REGENIE_BETA=-1.004464;REGENIE_SE=2.491472;MAC=91.000000	BIN	Pass	Yes	Yes	Unspecified injury of nose	injuries & poisonings	0	0	Injuries and Poisonings	ICD10	Other	Phe10	NA
RUNX1	Phe10_S0992__BIN	UKB_CHIP_genes_phenome	ADD-WGR-FIRTH	0.359743	0.00232685	55.6183	0.690992	4.80417e-05	657	657	0	0	384425	384388	37	0	REGENIE_BETA=-1.022365;REGENIE_SE=2.571923;MAC=37.000000	BIN	Pass	Yes	Yes	Unspecified injury of nose	injuries & poisonings	0	0	Injuries and Poisonings	ICD10	Other	Phe10	NA
KRAS	Phe10_S0992__BIN	UKB_CHIP_genes_phenome	ADD-WGR-FIRTH	0.365381	0.00103289	129.252	0.736681	6.36228e-05	657	657	0	0	384425	384376	49	0	REGENIE_BETA=-1.006813;REGENIE_SE=2.994227;MAC=49.000000	BIN	Pass	Yes	Yes	Unspecified injury of nose	injuries & poisonings	0	0	Injuries and Poisonings	ICD10	Other	Phe10	NA
PRPF8	Phe10_S0992__BIN	UKB_CHIP_genes_phenome	ADD-WGR-FIRTH	0.366525	0.000784706	171.199	0.74893	7.53086e-05	657	657	0	0	384425	384367	58	0	REGENIE_BETA=-1.003688;REGENIE_SE=3.136034;MAC=58.000000	BIN	Pass	Yes	Yes	Unspecified injury of nose	injuries & poisonings	0	0	Injuries and Poisonings	ICD10	Other	Phe10	NA
BRAF	Phe10_S0992__BIN	UKB_CHIP_genes_phenome	ADD-WGR-FIRTH	0.361828	0.000550004	238.034	0.758802	2.33716e-05	657	657	0	0	384425	384407	18	0	REGENIE_BETA=-1.016587;REGENIE_SE=3.310775;MAC=18.000000	BIN	Pass	Yes	Yes	Unspecified injury of nose	injuries & poisonings	0	0	Injuries and Poisonings	ICD10	Other	Phe10	NA
PHF6	Phe10_S0992__BIN	UKB_CHIP_genes_phenome	ADD-WGR-FIRTH	0.366591	5.50726e-05	2440.21	0.823209	3.89527e-05	657	657	0	0	384425	384395	30	0	REGENIE_BETA=-1.003509;REGENIE_SE=4.491587;MAC=30.000000	BIN	Pass	Yes	Yes	Unspecified injury of nose	injuries & poisonings	0	0	Injuries and Poisonings	ICD10	Other	Phe10	NA
SUZ12	Phe10_S0992__BIN	UKB_CHIP_genes_phenome	ADD-WGR-FIRTH	0.366868	2.12275e-05	6340.45	0.840369	4.15496e-05	657	657	0	0	384425	384393	32	0	REGENIE_BETA=-1.002754;REGENIE_SE=4.978387;MAC=32.000000	BIN	Pass	Yes	Yes	Unspecified injury of nose	injuries & poisonings	0	0	Injuries and Poisonings	ICD10	Other	Phe10	NA
NRAS	Phe10_S0992__BIN	UKB_CHIP_genes_phenome	ADD-WGR-FIRTH	0.366701	1.01891e-05	13197.4	0.851329	3.24606e-05	657	657	0	0	384425	384400	25	0	REGENIE_BETA=-1.003207;REGENIE_SE=5.352641;MAC=25.000000	BIN	Pass	Yes	Yes	Unspecified injury of nose	injuries & poisonings	0	0	Injuries and Poisonings	ICD10	Other	Phe10	NA
ETNK1	Phe10_S0992__BIN	UKB_CHIP_genes_phenome	ADD-WGR-FIRTH	0.366313	6.06676e-06	22118.1	0.858093	1.94764e-05	657	657	0	0	384425	384410	15	0	REGENIE_BETA=-1.004267;REGENIE_SE=5.616644;MAC=15.000000	BIN	Pass	Yes	Yes	Unspecified injury of nose	injuries & poisonings	0	0	Injuries and Poisonings	ICD10	Other	Phe10	NA
DNMT3A	Phe10_S0992__BIN	UKB_CHIP_genes_phenome	ADD-WGR-FIRTH	1.02451	0.709783	1.4788	0.897094	0.020432	657	626	31	0	384425	368720	15705	0	REGENIE_BETA=0.024218;REGENIE_SE=0.187255;MAC=15736.000000	BIN	Pass	Yes	Yes	Unspecified injury of nose	injuries & poisonings	0	0	Injuries and Poisonings	ICD10	Other	Phe10	NA
MPL	Phe10_S13__BIN	UKB_CHIP_genes_phenome	ADD-WGR-FIRTH	20.8296	1.8806	230.71	0.0133339	4.18108e-05	1078	1077	1	0	381598	381567	31	0	REGENIE_BETA=3.036375;REGENIE_SE=1.226954;MAC=32.000000	BIN	Pass	Yes	Yes	Dislocation and sprain of joints and ligaments at neck level	injuries & poisonings	0	0	Injuries and Poisonings	ICD10	Other	Phe10	NA
RUNX1	Phe10_S13__BIN	UKB_CHIP_genes_phenome	ADD-WGR-FIRTH	14.2337	1.40912	143.777	0.024409	4.70372e-05	1078	1077	1	0	381598	381563	35	0	REGENIE_BETA=2.655615;REGENIE_SE=1.179943;MAC=36.000000	BIN	Pass	Yes	Yes	Dislocation and sprain of joints and ligaments at neck level	injuries & poisonings	0	0	Injuries and Poisonings	ICD10	Other	Phe10	NA
PPM1D	Phe10_S13__BIN	UKB_CHIP_genes_phenome	ADD-WGR-FIRTH	0.365125	0.076111	1.7516	0.207909	0.000940744	1078	1078	0	0	381598	380878	720	0	REGENIE_BETA=-1.007517;REGENIE_SE=0.800038;MAC=720.000000	BIN	Pass	Yes	Yes	Dislocation and sprain of joints and ligaments at neck level	injuries & poisonings	0	0	Injuries and Poisonings	ICD10	Other	Phe10	NA
GNAS	Phe10_S13__BIN	UKB_CHIP_genes_phenome	ADD-WGR-FIRTH	7.37422	0.246925	220.225	0.248954	0.000181616	1078	1077	1	0	381598	381460	138	0	REGENIE_BETA=1.997990;REGENIE_SE=1.733021;MAC=139.000000	BIN	Pass	Yes	Yes	Dislocation and sprain of joints and ligaments at neck level	injuries & poisonings	0	0	Injuries and Poisonings	ICD10	Other	Phe10	NA
SRSF2	Phe10_S13__BIN	UKB_CHIP_genes_phenome	ADD-WGR-FIRTH	0.365114	0.0340301	3.91735	0.405302	0.000408962	1078	1078	0	0	381598	381285	313	0	REGENIE_BETA=-1.007547;REGENIE_SE=1.210718;MAC=313.000000	BIN	Pass	Yes	Yes	Dislocation and sprain of joints and ligaments at neck level	injuries & poisonings	0	0	Injuries and Poisonings	ICD10	Other	Phe10	NA
TET2	Phe10_S13__BIN	UKB_CHIP_genes_phenome	ADD-WGR-FIRTH	0.785074	0.425848	1.44733	0.438145	0.00586528	1078	1070	8	0	381598	377117	4481	0	REGENIE_BETA=-0.241977;REGENIE_SE=0.312095;MAC=4489.000000	BIN	Pass	Yes	Yes	Dislocation and sprain of joints and ligaments at neck level	injuries & poisonings	0	0	Injuries and Poisonings	ICD10	Other	Phe10	NA
DNMT3A	Phe10_S13__BIN	UKB_CHIP_genes_phenome	ADD-WGR-FIRTH	0.889718	0.645499	1.22634	0.475395	0.0204755	1078	1043	35	0	381598	365962	15636	0	REGENIE_BETA=-0.116850;REGENIE_SE=0.163718;MAC=15671.000000	BIN	Pass	Yes	Yes	Dislocation and sprain of joints and ligaments at neck level	injuries & poisonings	0	0	Injuries and Poisonings	ICD10	Other	Phe10	NA
SF3B1	Phe10_S13__BIN	UKB_CHIP_genes_phenome	ADD-WGR-FIRTH	2.41061	0.163064	35.6367	0.522004	0.000297902	1078	1077	1	0	381598	381371	227	0	REGENIE_BETA=0.879881;REGENIE_SE=1.374257;MAC=228.000000	BIN	Pass	Yes	Yes	Dislocation and sprain of joints and ligaments at neck level	injuries & poisonings	0	0	Injuries and Poisonings	ICD10	Other	Phe10	NA
GNB1	Phe10_S13__BIN	UKB_CHIP_genes_phenome	ADD-WGR-FIRTH	0.365298	0.0134365	9.93132	0.550097	0.000202521	1078	1078	0	0	381598	381443	155	0	REGENIE_BETA=-1.007042;REGENIE_SE=1.685100;MAC=155.000000	BIN	Pass	Yes	Yes	Dislocation and sprain of joints and ligaments at neck level	injuries & poisonings	0	0	Injuries and Poisonings	ICD10	Other	Phe10	NA
CBL	Phe10_S13__BIN	UKB_CHIP_genes_phenome	ADD-WGR-FIRTH	0.365439	0.010843	12.3162	0.574865	0.000152871	1078	1078	0	0	381598	381481	117	0	REGENIE_BETA=-1.006657;REGENIE_SE=1.794714;MAC=117.000000	BIN	Pass	Yes	Yes	Dislocation and sprain of joints and ligaments at neck level	injuries & poisonings	0	0	Injuries and Poisonings	ICD10	Other	Phe10	NA
ASXL1	Phe10_S13__BIN	UKB_CHIP_genes_phenome	ADD-WGR-FIRTH	0.813841	0.337175	1.96438	0.646822	0.00285882	1078	1074	4	0	381598	379414	2184	0	REGENIE_BETA=-0.205990;REGENIE_SE=0.449582;MAC=2188.000000	BIN	Pass	Yes	Yes	Dislocation and sprain of joints and ligaments at neck level	injuries & poisonings	0	0	Injuries and Poisonings	ICD10	Other	Phe10	NA
JAK2	Phe10_S13__BIN	UKB_CHIP_genes_phenome	ADD-WGR-FIRTH	1.77812	0.150983	20.941	0.647367	0.00032926	1078	1077	1	0	381598	381347	251	0	REGENIE_BETA=0.575558;REGENIE_SE=1.258262;MAC=252.000000	BIN	Pass	Yes	Yes	Dislocation and sprain of joints and ligaments at neck level	injuries & poisonings	0	0	Injuries and Poisonings	ICD10	Other	Phe10	NA
IDH2	Phe10_S13__BIN	UKB_CHIP_genes_phenome	ADD-WGR-FIRTH	0.36595	0.00427918	31.2955	0.65785	0.000121513	1078	1078	0	0	381598	381505	93	0	REGENIE_BETA=-1.005260;REGENIE_SE=2.269804;MAC=93.000000	BIN	Pass	Yes	Yes	Dislocation and sprain of joints and ligaments at neck level	injuries & poisonings	0	0	Injuries and Poisonings	ICD10	Other	Phe10	NA
CALR	Phe10_S13__BIN	UKB_CHIP_genes_phenome	ADD-WGR-FIRTH	0.366303	0.00320789	41.8275	0.677806	0.000108447	1078	1078	0	0	381598	381515	83	0	REGENIE_BETA=-1.004294;REGENIE_SE=2.417313;MAC=83.000000	BIN	Pass	Yes	Yes	Dislocation and sprain of joints and ligaments at neck level	injuries & poisonings	0	0	Injuries and Poisonings	ICD10	Other	Phe10	NA
KRAS	Phe10_S13__BIN	UKB_CHIP_genes_phenome	ADD-WGR-FIRTH	0.364895	0.00149947	88.797	0.719131	6.27162e-05	1078	1078	0	0	381598	381550	48	0	REGENIE_BETA=-1.008147;REGENIE_SE=2.803368;MAC=48.000000	BIN	Pass	Yes	Yes	Dislocation and sprain of joints and ligaments at neck level	injuries & poisonings	0	0	Injuries and Poisonings	ICD10	Other	Phe10	NA
PRPF8	Phe10_S13__BIN	UKB_CHIP_genes_phenome	ADD-WGR-FIRTH	0.365847	0.00118119	113.313	0.731142	7.44755e-05	1078	1078	0	0	381598	381541	57	0	REGENIE_BETA=-1.005541;REGENIE_SE=2.926429;MAC=57.000000	BIN	Pass	Yes	Yes	Dislocation and sprain of joints and ligaments at neck level	injuries & poisonings	0	0	Injuries and Poisonings	ICD10	Other	Phe10	NA
NRAS	Phe10_S13__BIN	UKB_CHIP_genes_phenome	ADD-WGR-FIRTH	0.363229	0.000781	168.932	0.746577	3.26647e-05	1078	1078	0	0	381598	381573	25	0	REGENIE_BETA=-1.012721;REGENIE_SE=3.133841;MAC=25.000000	BIN	Pass	Yes	Yes	Dislocation and sprain of joints and ligaments at neck level	injuries & poisonings	0	0	Injuries and Poisonings	ICD10	Other	Phe10	NA
PHF6	Phe10_S13__BIN	UKB_CHIP_genes_phenome	ADD-WGR-FIRTH	0.365765	0.000801952	166.823	0.747483	3.91977e-05	1078	1078	0	0	381598	381568	30	0	REGENIE_BETA=-1.005765;REGENIE_SE=3.123882;MAC=30.000000	BIN	Pass	Yes	Yes	Dislocation and sprain of joints and ligaments at neck level	injuries & poisonings	0	0	Injuries and Poisonings	ICD10	Other	Phe10	NA
BRAF	Phe10_S13__BIN	UKB_CHIP_genes_phenome	ADD-WGR-FIRTH	0.362236	0.000267918	489.758	0.782497	2.35186e-05	1078	1078	0	0	381598	381580	18	0	REGENIE_BETA=-1.015458;REGENIE_SE=3.678318;MAC=18.000000	BIN	Pass	Yes	Yes	Dislocation and sprain of joints and ligaments at neck level	injuries & poisonings	0	0	Injuries and Poisonings	ICD10	Other	Phe10	NA
SUZ12	Phe10_S13__BIN	UKB_CHIP_genes_phenome	ADD-WGR-FIRTH	0.36628	0.00018063	742.741	0.796011	4.18108e-05	1078	1078	0	0	381598	381566	32	0	REGENIE_BETA=-1.004357;REGENIE_SE=3.885124;MAC=32.000000	BIN	Pass	Yes	Yes	Dislocation and sprain of joints and ligaments at neck level	injuries & poisonings	0	0	Injuries and Poisonings	ICD10	Other	Phe10	NA
ETNK1	Phe10_S13__BIN	UKB_CHIP_genes_phenome	ADD-WGR-FIRTH	0.365308	6.40865e-06	20823.4	0.856969	1.95988e-05	1078	1078	0	0	381598	381583	15	0	REGENIE_BETA=-1.007014;REGENIE_SE=5.587270;MAC=15.000000	BIN	Pass	Yes	Yes	Dislocation and sprain of joints and ligaments at neck level	injuries & poisonings	0	0	Injuries and Poisonings	ICD10	Other	Phe10	NA
TP53	Phe10_S13__BIN	UKB_CHIP_genes_phenome	ADD-WGR-FIRTH	1.04422	0.14016	7.77959	0.966318	0.000585352	1078	1077	1	0	381598	381151	447	0	REGENIE_BETA=0.043266;REGENIE_SE=1.024630;MAC=448.000000	BIN	Pass	Yes	Yes	Dislocation and sprain of joints and ligaments at neck level	injuries & poisonings	0	0	Injuries and Poisonings	ICD10	Other	Phe10	NA
MPL	Phe10_S134__BIN	UKB_CHIP_genes_phenome	ADD-WGR-FIRTH	22.0558	1.95797	248.451	0.0122878	4.1808e-05	993	992	1	0	381709	381678	31	0	REGENIE_BETA=3.093577;REGENIE_SE=1.235568;MAC=32.000000	BIN	Pass	Yes	Yes	Sprain of ligaments of cervical spine	injuries & poisonings	0	0	Injuries and Poisonings	ICD10	Other	Phe10	NA
RUNX1	Phe10_S134__BIN	UKB_CHIP_genes_phenome	ADD-WGR-FIRTH	15.7718	1.52455	163.162	0.0206842	4.7034e-05	993	992	1	0	381709	381674	35	0	REGENIE_BETA=2.758221;REGENIE_SE=1.192126;MAC=36.000000	BIN	Pass	Yes	Yes	Sprain of ligaments of cervical spine	injuries & poisonings	0	0	Injuries and Poisonings	ICD10	Other	Phe10	NA
PPM1D	Phe10_S134__BIN	UKB_CHIP_genes_phenome	ADD-WGR-FIRTH	0.36474	0.0717179	1.85498	0.224218	0.00094068	993	993	0	0	381709	380989	720	0	REGENIE_BETA=-1.008571;REGENIE_SE=0.829834;MAC=720.000000	BIN	Pass	Yes	Yes	Sprain of ligaments of cervical spine	injuries & poisonings	0	0	Injuries and Poisonings	ICD10	Other	Phe10	NA
GNAS	Phe10_S134__BIN	UKB_CHIP_genes_phenome	ADD-WGR-FIRTH	7.64613	0.250744	233.159	0.243363	0.000181603	993	992	1	0	381709	381571	138	0	REGENIE_BETA=2.034199;REGENIE_SE=1.743666;MAC=139.000000	BIN	Pass	Yes	Yes	Sprain of ligaments of cervical spine	injuries & poisonings	0	0	Injuries and Poisonings	ICD10	Other	Phe10	NA
TET2	Phe10_S134__BIN	UKB_CHIP_genes_phenome	ADD-WGR-FIRTH	0.760787	0.400959	1.44353	0.402799	0.00586488	993	986	7	0	381709	377227	4482	0	REGENIE_BETA=-0.273402;REGENIE_SE=0.326789;MAC=4489.000000	BIN	Pass	Yes	Yes	Sprain of ligaments of cervical spine	injuries & poisonings	0	0	Injuries and Poisonings	ICD10	Other	Phe10	NA
DNMT3A	Phe10_S134__BIN	UKB_CHIP_genes_phenome	ADD-WGR-FIRTH	0.867667	0.619868	1.21453	0.408085	0.0204742	993	962	31	0	381709	366069	15640	0	REGENIE_BETA=-0.141947;REGENIE_SE=0.171585;MAC=15671.000000	BIN	Pass	Yes	Yes	Sprain of ligaments of cervical spine	injuries & poisonings	0	0	Injuries and Poisonings	ICD10	Other	Phe10	NA
SF3B1	Phe10_S134__BIN	UKB_CHIP_genes_phenome	ADD-WGR-FIRTH	3.4399	0.182742	64.752	0.409381	0.000297882	993	992	1	0	381709	381482	227	0	REGENIE_BETA=1.235444;REGENIE_SE=1.497538;MAC=228.000000	BIN	Pass	Yes	Yes	Sprain of ligaments of cervical spine	injuries & poisonings	0	0	Injuries and Poisonings	ICD10	Other	Phe10	NA
SRSF2	Phe10_S134__BIN	UKB_CHIP_genes_phenome	ADD-WGR-FIRTH	0.365566	0.0274751	4.86399	0.446027	0.000408934	993	993	0	0	381709	381396	313	0	REGENIE_BETA=-1.006307;REGENIE_SE=1.320517;MAC=313.000000	BIN	Pass	Yes	Yes	Sprain of ligaments of cervical spine	injuries & poisonings	0	0	Injuries and Poisonings	ICD10	Other	Phe10	NA
GNB1	Phe10_S134__BIN	UKB_CHIP_genes_phenome	ADD-WGR-FIRTH	0.366006	0.0102062	13.1253	0.582096	0.000202507	993	993	0	0	381709	381554	155	0	REGENIE_BETA=-1.005106;REGENIE_SE=1.826386;MAC=155.000000	BIN	Pass	Yes	Yes	Sprain of ligaments of cervical spine	injuries & poisonings	0	0	Injuries and Poisonings	ICD10	Other	Phe10	NA
CBL	Phe10_S134__BIN	UKB_CHIP_genes_phenome	ADD-WGR-FIRTH	0.36543	0.00952042	14.0266	0.588567	0.00015286	993	993	0	0	381709	381592	117	0	REGENIE_BETA=-1.006681;REGENIE_SE=1.861073;MAC=117.000000	BIN	Pass	Yes	Yes	Sprain of ligaments of cervical spine	injuries & poisonings	0	0	Injuries and Poisonings	ICD10	Other	Phe10	NA
JAK2	Phe10_S134__BIN	UKB_CHIP_genes_phenome	ADD-WGR-FIRTH	1.98414	0.154746	25.4405	0.598607	0.000329238	993	992	1	0	381709	381458	251	0	REGENIE_BETA=0.685186;REGENIE_SE=1.301634;MAC=252.000000	BIN	Pass	Yes	Yes	Sprain of ligaments of cervical spine	injuries & poisonings	0	0	Injuries and Poisonings	ICD10	Other	Phe10	NA
IDH2	Phe10_S134__BIN	UKB_CHIP_genes_phenome	ADD-WGR-FIRTH	0.366141	0.00313158	42.8088	0.679182	0.000121504	993	993	0	0	381709	381616	93	0	REGENIE_BETA=-1.004738;REGENIE_SE=2.429371;MAC=93.000000	BIN	Pass	Yes	Yes	Sprain of ligaments of cervical spine	injuries & poisonings	0	0	Injuries and Poisonings	ICD10	Other	Phe10	NA
CALR	Phe10_S134__BIN	UKB_CHIP_genes_phenome	ADD-WGR-FIRTH	0.366138	0.00270779	49.5079	0.688179	0.000108439	993	993	0	0	381709	381626	83	0	REGENIE_BETA=-1.004746;REGENIE_SE=2.503555;MAC=83.000000	BIN	Pass	Yes	Yes	Sprain of ligaments of cervical spine	injuries & poisonings	0	0	Injuries and Poisonings	ICD10	Other	Phe10	NA
PRPF8	Phe10_S134__BIN	UKB_CHIP_genes_phenome	ADD-WGR-FIRTH	0.365831	0.000814191	164.374	0.746929	7.44705e-05	993	993	0	0	381709	381652	57	0	REGENIE_BETA=-1.005584;REGENIE_SE=3.116247;MAC=57.000000	BIN	Pass	Yes	Yes	Sprain of ligaments of cervical spine	injuries & poisonings	0	0	Injuries and Poisonings	ICD10	Other	Phe10	NA
KRAS	Phe10_S134__BIN	UKB_CHIP_genes_phenome	ADD-WGR-FIRTH	0.366305	0.000598307	224.265	0.759043	6.2712e-05	993	993	0	0	381709	381661	48	0	REGENIE_BETA=-1.004290;REGENIE_SE=3.274099;MAC=48.000000	BIN	Pass	Yes	Yes	Sprain of ligaments of cervical spine	injuries & poisonings	0	0	Injuries and Poisonings	ICD10	Other	Phe10	NA
PHF6	Phe10_S134__BIN	UKB_CHIP_genes_phenome	ADD-WGR-FIRTH	0.366101	0.00045283	295.984	0.768634	3.9195e-05	993	993	0	0	381709	381679	30	0	REGENIE_BETA=-1.004845;REGENIE_SE=3.415955;MAC=30.000000	BIN	Pass	Yes	Yes	Sprain of ligaments of cervical spine	injuries & poisonings	0	0	Injuries and Poisonings	ICD10	Other	Phe10	NA
NRAS	Phe10_S134__BIN	UKB_CHIP_genes_phenome	ADD-WGR-FIRTH	0.365182	0.000300886	443.217	0.780991	3.26625e-05	993	993	0	0	381709	381684	25	0	REGENIE_BETA=-1.007359;REGENIE_SE=3.623239;MAC=25.000000	BIN	Pass	Yes	Yes	Sprain of ligaments of cervical spine	injuries & poisonings	0	0	Injuries and Poisonings	ICD10	Other	Phe10	NA
ASXL1	Phe10_S134__BIN	UKB_CHIP_genes_phenome	ADD-WGR-FIRTH	0.880373	0.349796	2.21574	0.786736	0.00285993	993	989	4	0	381709	379524	2185	0	REGENIE_BETA=-0.127410;REGENIE_SE=0.470925;MAC=2189.000000	BIN	Pass	Yes	Yes	Sprain of ligaments of cervical spine	injuries & poisonings	0	0	Injuries and Poisonings	ICD10	Other	Phe10	NA
BRAF	Phe10_S134__BIN	UKB_CHIP_genes_phenome	ADD-WGR-FIRTH	0.36428	7.31453e-05	1814.2	0.816158	2.3517e-05	993	993	0	0	381709	381691	18	0	REGENIE_BETA=-1.009831;REGENIE_SE=4.343565;MAC=18.000000	BIN	Pass	Yes	Yes	Sprain of ligaments of cervical spine	injuries & poisonings	0	0	Injuries and Poisonings	ICD10	Other	Phe10	NA
SUZ12	Phe10_S134__BIN	UKB_CHIP_genes_phenome	ADD-WGR-FIRTH	0.367016	4.79186e-05	2811.03	0.826135	4.1808e-05	993	993	0	0	381709	381677	32	0	REGENIE_BETA=-1.002350;REGENIE_SE=4.563174;MAC=32.000000	BIN	Pass	Yes	Yes	Sprain of ligaments of cervical spine	injuries & poisonings	0	0	Injuries and Poisonings	ICD10	Other	Phe10	NA
ETNK1	Phe10_S134__BIN	UKB_CHIP_genes_phenome	ADD-WGR-FIRTH	0.366019	2.32872e-06	57529.4	0.86923	1.95975e-05	993	993	0	0	381709	381694	15	0	REGENIE_BETA=-1.005070;REGENIE_SE=6.104766;MAC=15.000000	BIN	Pass	Yes	Yes	Sprain of ligaments of cervical spine	injuries & poisonings	0	0	Injuries and Poisonings	ICD10	Other	Phe10	NA
TP53	Phe10_S134__BIN	UKB_CHIP_genes_phenome	ADD-WGR-FIRTH	1.11801	0.140649	8.88703	0.916004	0.000585312	993	992	1	0	381709	381262	447	0	REGENIE_BETA=0.111554;REGENIE_SE=1.057693;MAC=448.000000	BIN	Pass	Yes	Yes	Sprain of ligaments of cervical spine	injuries & poisonings	0	0	Injuries and Poisonings	ICD10	Other	Phe10	NA
RUNX1	Phe10_S20__BIN	UKB_CHIP_genes_phenome	ADD-WGR-FIRTH	22.0787	1.87435	260.074	0.0139235	4.77609e-05	541	540	1	0	386805	386769	36	0	REGENIE_BETA=3.094613;REGENIE_SE=1.258366;MAC=37.000000	BIN	Pass	Yes	Yes	Superficial injury of thorax	injuries & poisonings	0	0	Injuries and Poisonings	ICD10	Other	Phe10	NA
IDH2	Phe10_S20__BIN	UKB_CHIP_genes_phenome	ADD-WGR-FIRTH	11.0137	1.1804	102.763	0.0352459	0.000120048	541	540	1	0	386805	386713	92	0	REGENIE_BETA=2.399139;REGENIE_SE=1.139451;MAC=93.000000	BIN	Pass	Yes	Yes	Superficial injury of thorax	injuries & poisonings	0	0	Injuries and Poisonings	ICD10	Other	Phe10	NA
TET2	Phe10_S20__BIN	UKB_CHIP_genes_phenome	ADD-WGR-FIRTH	1.79385	0.848093	3.79427	0.126293	0.00584878	541	530	11	0	386805	382285	4520	0	REGENIE_BETA=0.584364;REGENIE_SE=0.382216;MAC=4531.000000	BIN	Pass	Yes	Yes	Superficial injury of thorax	injuries & poisonings	0	0	Injuries and Poisonings	ICD10	Other	Phe10	NA
TP53	Phe10_S20__BIN	UKB_CHIP_genes_phenome	ADD-WGR-FIRTH	4.92112	0.5267	45.9796	0.162218	0.00058733	541	539	2	0	386805	386352	453	0	REGENIE_BETA=1.593537;REGENIE_SE=1.140154;MAC=455.000000	BIN	Pass	Yes	Yes	Superficial injury of thorax	injuries & poisonings	0	0	Injuries and Poisonings	ICD10	Other	Phe10	NA
SRSF2	Phe10_S20__BIN	UKB_CHIP_genes_phenome	ADD-WGR-FIRTH	2.5048	0.165096	38.0022	0.508115	0.000407904	541	540	1	0	386805	386490	315	0	REGENIE_BETA=0.918208;REGENIE_SE=1.387493;MAC=316.000000	BIN	Pass	Yes	Yes	Superficial injury of thorax	injuries & poisonings	0	0	Injuries and Poisonings	ICD10	Other	Phe10	NA
SF3B1	Phe10_S20__BIN	UKB_CHIP_genes_phenome	ADD-WGR-FIRTH	0.366143	0.0155779	8.60582	0.532802	0.000298183	541	541	0	0	386805	386574	231	0	REGENIE_BETA=-1.004731;REGENIE_SE=1.610831;MAC=231.000000	BIN	Pass	Yes	Yes	Superficial injury of thorax	injuries & poisonings	0	0	Injuries and Poisonings	ICD10	Other	Phe10	NA
JAK2	Phe10_S20__BIN	UKB_CHIP_genes_phenome	ADD-WGR-FIRTH	0.36627	0.0143841	9.32654	0.543124	0.000329163	541	541	0	0	386805	386550	255	0	REGENIE_BETA=-1.004383;REGENIE_SE=1.651687;MAC=255.000000	BIN	Pass	Yes	Yes	Superficial injury of thorax	injuries & poisonings	0	0	Injuries and Poisonings	ICD10	Other	Phe10	NA
GNB1	Phe10_S20__BIN	UKB_CHIP_genes_phenome	ADD-WGR-FIRTH	0.366467	0.00480177	27.9684	0.64992	0.000203952	541	541	0	0	386805	386647	158	0	REGENIE_BETA=-1.003848;REGENIE_SE=2.211736;MAC=158.000000	BIN	Pass	Yes	Yes	Superficial injury of thorax	injuries & poisonings	0	0	Injuries and Poisonings	ICD10	Other	Phe10	NA
GNAS	Phe10_S20__BIN	UKB_CHIP_genes_phenome	ADD-WGR-FIRTH	0.366504	0.00394895	34.0155	0.664122	0.000182008	541	541	0	0	386805	386664	141	0	REGENIE_BETA=-1.003745;REGENIE_SE=2.311553;MAC=141.000000	BIN	Pass	Yes	Yes	Superficial injury of thorax	injuries & poisonings	0	0	Injuries and Poisonings	ICD10	Other	Phe10	NA
CBL	Phe10_S20__BIN	UKB_CHIP_genes_phenome	ADD-WGR-FIRTH	0.366727	0.00247565	54.3247	0.694046	0.000152319	541	541	0	0	386805	386687	118	0	REGENIE_BETA=-1.003137;REGENIE_SE=2.550106;MAC=118.000000	BIN	Pass	Yes	Yes	Superficial injury of thorax	injuries & poisonings	0	0	Injuries and Poisonings	ICD10	Other	Phe10	NA
CALR	Phe10_S20__BIN	UKB_CHIP_genes_phenome	ADD-WGR-FIRTH	0.364416	0.00202086	65.7139	0.703304	0.000109721	541	541	0	0	386805	386720	85	0	REGENIE_BETA=-1.009459;REGENIE_SE=2.650442;MAC=85.000000	BIN	Pass	Yes	Yes	Superficial injury of thorax	injuries & poisonings	0	0	Injuries and Poisonings	ICD10	Other	Phe10	NA
PRPF8	Phe10_S20__BIN	UKB_CHIP_genes_phenome	ADD-WGR-FIRTH	0.366116	0.000794928	168.62	0.748104	7.48685e-05	541	541	0	0	386805	386747	58	0	REGENIE_BETA=-1.004805;REGENIE_SE=3.128860;MAC=58.000000	BIN	Pass	Yes	Yes	Superficial injury of thorax	injuries & poisonings	0	0	Injuries and Poisonings	ICD10	Other	Phe10	NA
KRAS	Phe10_S20__BIN	UKB_CHIP_genes_phenome	ADD-WGR-FIRTH	0.366197	0.00052004	257.866	0.763963	6.45418e-05	541	541	0	0	386805	386755	50	0	REGENIE_BETA=-1.004583;REGENIE_SE=3.345481;MAC=50.000000	BIN	Pass	Yes	Yes	Superficial injury of thorax	injuries & poisonings	0	0	Injuries and Poisonings	ICD10	Other	Phe10	NA
PHF6	Phe10_S20__BIN	UKB_CHIP_genes_phenome	ADD-WGR-FIRTH	0.364958	9.39907e-05	1417.1	0.811067	3.87251e-05	541	541	0	0	386805	386775	30	0	REGENIE_BETA=-1.007974;REGENIE_SE=4.216578;MAC=30.000000	BIN	Pass	Yes	Yes	Superficial injury of thorax	injuries & poisonings	0	0	Injuries and Poisonings	ICD10	Other	Phe10	NA
ASXL1	Phe10_S20__BIN	UKB_CHIP_genes_phenome	ADD-WGR-FIRTH	0.88728	0.304228	2.58775	0.826659	0.00285016	541	538	3	0	386805	384600	2205	0	REGENIE_BETA=-0.119595;REGENIE_SE=0.546124;MAC=2208.000000	BIN	Pass	Yes	Yes	Superficial injury of thorax	injuries & poisonings	0	0	Injuries and Poisonings	ICD10	Other	Phe10	NA
MPL	Phe10_S20__BIN	UKB_CHIP_genes_phenome	ADD-WGR-FIRTH	0.366737	3.42165e-05	3930.72	0.832211	4.13067e-05	541	541	0	0	386805	386773	32	0	REGENIE_BETA=-1.003111;REGENIE_SE=4.734623;MAC=32.000000	BIN	Pass	Yes	Yes	Superficial injury of thorax	injuries & poisonings	0	0	Injuries and Poisonings	ICD10	Other	Phe10	NA
SUZ12	Phe10_S20__BIN	UKB_CHIP_genes_phenome	ADD-WGR-FIRTH	0.366983	3.26326e-05	4127.06	0.833173	4.25976e-05	541	541	0	0	386805	386772	33	0	REGENIE_BETA=-1.002439;REGENIE_SE=4.759149;MAC=33.000000	BIN	Pass	Yes	Yes	Superficial injury of thorax	injuries & poisonings	0	0	Injuries and Poisonings	ICD10	Other	Phe10	NA
NRAS	Phe10_S20__BIN	UKB_CHIP_genes_phenome	ADD-WGR-FIRTH	0.365884	1.75987e-05	7606.89	0.842883	3.22709e-05	541	541	0	0	386805	386780	25	0	REGENIE_BETA=-1.005439;REGENIE_SE=5.072669;MAC=25.000000	BIN	Pass	Yes	Yes	Superficial injury of thorax	injuries & poisonings	0	0	Injuries and Poisonings	ICD10	Other	Phe10	NA
DNMT3A	Phe10_S20__BIN	UKB_CHIP_genes_phenome	ADD-WGR-FIRTH	1.04271	0.685422	1.58625	0.845079	0.0204313	541	517	24	0	386805	371001	15804	0	REGENIE_BETA=0.041827;REGENIE_SE=0.214059;MAC=15828.000000	BIN	Pass	Yes	Yes	Superficial injury of thorax	injuries & poisonings	0	0	Injuries and Poisonings	ICD10	Other	Phe10	NA
ETNK1	Phe10_S20__BIN	UKB_CHIP_genes_phenome	ADD-WGR-FIRTH	0.365086	5.10577e-06	26105.4	0.859756	1.93625e-05	541	541	0	0	386805	386790	15	0	REGENIE_BETA=-1.007621;REGENIE_SE=5.702920;MAC=15.000000	BIN	Pass	Yes	Yes	Superficial injury of thorax	injuries & poisonings	0	0	Injuries and Poisonings	ICD10	Other	Phe10	NA
PPM1D	Phe10_S20__BIN	UKB_CHIP_genes_phenome	ADD-WGR-FIRTH	0.863492	0.140141	5.32047	0.874297	0.000933274	541	540	1	0	386805	386083	722	0	REGENIE_BETA=-0.146770;REGENIE_SE=0.927738;MAC=723.000000	BIN	Pass	Yes	Yes	Superficial injury of thorax	injuries & poisonings	0	0	Injuries and Poisonings	ICD10	Other	Phe10	NA
BRAF	Phe10_S20__BIN	UKB_CHIP_genes_phenome	ADD-WGR-FIRTH	0.366822	1.44493e-07	931247	0.893966	2.3235e-05	541	541	0	0	386805	386787	18	0	REGENIE_BETA=-1.002879;REGENIE_SE=7.524199;MAC=18.000000	BIN	Pass	Yes	Yes	Superficial injury of thorax	injuries & poisonings	0	0	Injuries and Poisonings	ICD10	Other	Phe10	NA
MPL	Phe10_S22__BIN	UKB_CHIP_genes_phenome	ADD-WGR-FIRTH	56.3801	0.691569	4596.39	0.072539	4.14482e-05	2628	2627	1	0	383396	383365	31	0	REGENIE_BETA=4.032116;REGENIE_SE=2.245403;MAC=32.000000	BIN	Pass	Yes	Yes	Fracture of rib(s), sternum and thoracic spine	injuries & poisonings	0	0	Injuries and Poisonings	ICD10	Other	Phe10	NA
KRAS	Phe10_S22__BIN	UKB_CHIP_genes_phenome	ADD-WGR-FIRTH	7.70191	0.250728	236.589	0.242692	6.34676e-05	2628	2627	1	0	383396	383348	48	0	REGENIE_BETA=2.041468;REGENIE_SE=1.747407;MAC=49.000000	BIN	Pass	Yes	Yes	Fracture of rib(s), sternum and thoracic spine	injuries & poisonings	0	0	Injuries and Poisonings	ICD10	Other	Phe10	NA
ASXL1	Phe10_S22__BIN	UKB_CHIP_genes_phenome	ADD-WGR-FIRTH	1.30237	0.82644	2.05237	0.254923	0.00284309	2628	2604	24	0	383396	381225	2171	0	REGENIE_BETA=0.264184;REGENIE_SE=0.232051;MAC=2195.000000	BIN	Pass	Yes	Yes	Fracture of rib(s), sternum and thoracic spine	injuries & poisonings	0	0	Injuries and Poisonings	ICD10	Other	Phe10	NA
PRPF8	Phe10_S22__BIN	UKB_CHIP_genes_phenome	ADD-WGR-FIRTH	5.84241	0.222474	153.428	0.289779	7.51249e-05	2628	2627	1	0	383396	383339	57	0	REGENIE_BETA=1.765143;REGENIE_SE=1.667422;MAC=58.000000	BIN	Pass	Yes	Yes	Fracture of rib(s), sternum and thoracic spine	injuries & poisonings	0	0	Injuries and Poisonings	ICD10	Other	Phe10	NA
TET2	Phe10_S22__BIN	UKB_CHIP_genes_phenome	ADD-WGR-FIRTH	1.1938	0.849016	1.67859	0.308353	0.00583902	2628	2588	40	0	383396	378928	4468	0	REGENIE_BETA=0.177137;REGENIE_SE=0.173888;MAC=4508.000000	BIN	Pass	Yes	Yes	Fracture of rib(s), sternum and thoracic spine	injuries & poisonings	0	0	Injuries and Poisonings	ICD10	Other	Phe10	NA
CALR	Phe10_S22__BIN	UKB_CHIP_genes_phenome	ADD-WGR-FIRTH	0.361046	0.0362905	3.59197	0.384793	0.000110097	2628	2628	0	0	383396	383311	85	0	REGENIE_BETA=-1.018750;REGENIE_SE=1.172189;MAC=85.000000	BIN	Pass	Yes	Yes	Fracture of rib(s), sternum and thoracic spine	injuries & poisonings	0	0	Injuries and Poisonings	ICD10	Other	Phe10	NA
IDH2	Phe10_S22__BIN	UKB_CHIP_genes_phenome	ADD-WGR-FIRTH	0.361994	0.0356057	3.6803	0.390472	0.000120459	2628	2628	0	0	383396	383303	93	0	REGENIE_BETA=-1.016127;REGENIE_SE=1.183247;MAC=93.000000	BIN	Pass	Yes	Yes	Fracture of rib(s), sternum and thoracic spine	injuries & poisonings	0	0	Injuries and Poisonings	ICD10	Other	Phe10	NA
DNMT3A	Phe10_S22__BIN	UKB_CHIP_genes_phenome	ADD-WGR-FIRTH	1.08518	0.896474	1.31361	0.401639	0.020443	2628	2507	121	0	383396	367734	15662	0	REGENIE_BETA=0.081745;REGENIE_SE=0.097467;MAC=15783.000000	BIN	Pass	Yes	Yes	Fracture of rib(s), sternum and thoracic spine	injuries & poisonings	0	0	Injuries and Poisonings	ICD10	Other	Phe10	NA
SF3B1	Phe10_S22__BIN	UKB_CHIP_genes_phenome	ADD-WGR-FIRTH	0.602589	0.148563	2.44416	0.478323	0.000297909	2628	2627	1	0	383396	383167	229	0	REGENIE_BETA=-0.506520;REGENIE_SE=0.714413;MAC=230.000000	BIN	Pass	Yes	Yes	Fracture of rib(s), sternum and thoracic spine	injuries & poisonings	0	0	Injuries and Poisonings	ICD10	Other	Phe10	NA
RUNX1	Phe10_S22__BIN	UKB_CHIP_genes_phenome	ADD-WGR-FIRTH	0.354951	0.0121546	10.3656	0.547416	4.66292e-05	2628	2628	0	0	383396	383360	36	0	REGENIE_BETA=-1.035777;REGENIE_SE=1.721598;MAC=36.000000	BIN	Pass	Yes	Yes	Fracture of rib(s), sternum and thoracic spine	injuries & poisonings	0	0	Injuries and Poisonings	ICD10	Other	Phe10	NA
JAK2	Phe10_S22__BIN	UKB_CHIP_genes_phenome	ADD-WGR-FIRTH	1.40672	0.376231	5.25971	0.612037	0.000328995	2628	2625	3	0	383396	383145	251	0	REGENIE_BETA=0.341262;REGENIE_SE=0.672877;MAC=254.000000	BIN	Pass	Yes	Yes	Fracture of rib(s), sternum and thoracic spine	injuries & poisonings	0	0	Injuries and Poisonings	ICD10	Other	Phe10	NA
SUZ12	Phe10_S22__BIN	UKB_CHIP_genes_phenome	ADD-WGR-FIRTH	0.362701	0.00691978	19.011	0.615626	4.27435e-05	2628	2628	0	0	383396	383363	33	0	REGENIE_BETA=-1.014176;REGENIE_SE=2.020035;MAC=33.000000	BIN	Pass	Yes	Yes	Fracture of rib(s), sternum and thoracic spine	injuries & poisonings	0	0	Injuries and Poisonings	ICD10	Other	Phe10	NA
PPM1D	Phe10_S22__BIN	UKB_CHIP_genes_phenome	ADD-WGR-FIRTH	1.22554	0.540278	2.77996	0.62648	0.000931289	2628	2621	7	0	383396	382684	712	0	REGENIE_BETA=0.203382;REGENIE_SE=0.417892;MAC=719.000000	BIN	Pass	Yes	Yes	Fracture of rib(s), sternum and thoracic spine	injuries & poisonings	0	0	Injuries and Poisonings	ICD10	Other	Phe10	NA
PHF6	Phe10_S22__BIN	UKB_CHIP_genes_phenome	ADD-WGR-FIRTH	0.36305	0.0052316	25.1941	0.63951	3.88577e-05	2628	2628	0	0	383396	383366	30	0	REGENIE_BETA=-1.013214;REGENIE_SE=2.163215;MAC=30.000000	BIN	Pass	Yes	Yes	Fracture of rib(s), sternum and thoracic spine	injuries & poisonings	0	0	Injuries and Poisonings	ICD10	Other	Phe10	NA
NRAS	Phe10_S22__BIN	UKB_CHIP_genes_phenome	ADD-WGR-FIRTH	0.364772	0.00273986	48.5641	0.686141	3.23814e-05	2628	2628	0	0	383396	383371	25	0	REGENIE_BETA=-1.008482;REGENIE_SE=2.495641;MAC=25.000000	BIN	Pass	Yes	Yes	Fracture of rib(s), sternum and thoracic spine	injuries & poisonings	0	0	Injuries and Poisonings	ICD10	Other	Phe10	NA
BRAF	Phe10_S22__BIN	UKB_CHIP_genes_phenome	ADD-WGR-FIRTH	0.363858	0.00165562	79.9653	0.713283	2.33146e-05	2628	2628	0	0	383396	383378	18	0	REGENIE_BETA=-1.010993;REGENIE_SE=2.751370;MAC=18.000000	BIN	Pass	Yes	Yes	Fracture of rib(s), sternum and thoracic spine	injuries & poisonings	0	0	Injuries and Poisonings	ICD10	Other	Phe10	NA
ETNK1	Phe10_S22__BIN	UKB_CHIP_genes_phenome	ADD-WGR-FIRTH	0.363094	0.00148133	88.9994	0.718167	1.94288e-05	2628	2628	0	0	383396	383381	15	0	REGENIE_BETA=-1.013093;REGENIE_SE=2.807053;MAC=15.000000	BIN	Pass	Yes	Yes	Fracture of rib(s), sternum and thoracic spine	injuries & poisonings	0	0	Injuries and Poisonings	ICD10	Other	Phe10	NA
TP53	Phe10_S22__BIN	UKB_CHIP_genes_phenome	ADD-WGR-FIRTH	0.835634	0.296443	2.35555	0.734159	0.000586751	2628	2625	3	0	383396	382946	450	0	REGENIE_BETA=-0.179564;REGENIE_SE=0.528754;MAC=453.000000	BIN	Pass	Yes	Yes	Fracture of rib(s), sternum and thoracic spine	injuries & poisonings	0	0	Injuries and Poisonings	ICD10	Other	Phe10	NA
CBL	Phe10_S22__BIN	UKB_CHIP_genes_phenome	ADD-WGR-FIRTH	1.35363	0.14277	12.8341	0.791904	0.000151545	2628	2627	1	0	383396	383280	116	0	REGENIE_BETA=0.302790;REGENIE_SE=1.147629;MAC=117.000000	BIN	Pass	Yes	Yes	Fracture of rib(s), sternum and thoracic spine	injuries & poisonings	0	0	Injuries and Poisonings	ICD10	Other	Phe10	NA
SRSF2	Phe10_S22__BIN	UKB_CHIP_genes_phenome	ADD-WGR-FIRTH	1.09827	0.333222	3.61981	0.877577	0.000405415	2628	2625	3	0	383396	383086	310	0	REGENIE_BETA=0.093738;REGENIE_SE=0.608524;MAC=313.000000	BIN	Pass	Yes	Yes	Fracture of rib(s), sternum and thoracic spine	injuries & poisonings	0	0	Injuries and Poisonings	ICD10	Other	Phe10	NA
GNAS	Phe10_S22__BIN	UKB_CHIP_genes_phenome	ADD-WGR-FIRTH	0.938802	0.138774	6.35098	0.948378	0.000182631	2628	2627	1	0	383396	383256	140	0	REGENIE_BETA=-0.063151;REGENIE_SE=0.975406;MAC=141.000000	BIN	Pass	Yes	Yes	Fracture of rib(s), sternum and thoracic spine	injuries & poisonings	0	0	Injuries and Poisonings	ICD10	Other	Phe10	NA
GNB1	Phe10_S22__BIN	UKB_CHIP_genes_phenome	ADD-WGR-FIRTH	1.06022	0.13977	8.04231	0.95489	0.00020465	2628	2627	1	0	383396	383239	157	0	REGENIE_BETA=0.058480;REGENIE_SE=1.033813;MAC=158.000000	BIN	Pass	Yes	Yes	Fracture of rib(s), sternum and thoracic spine	injuries & poisonings	0	0	Injuries and Poisonings	ICD10	Other	Phe10	NA
KRAS	Phe10_S220__BIN	UKB_CHIP_genes_phenome	ADD-WGR-FIRTH	20.2674	1.83485	223.87	0.0140799	6.45003e-05	568	567	1	0	387027	386978	49	0	REGENIE_BETA=3.009015;REGENIE_SE=1.225559;MAC=50.000000	BIN	Pass	Yes	Yes	Fracture of thoracic vertebra	injuries & poisonings	0	0	Injuries and Poisonings	ICD10	Other	Phe10	NA
PPM1D	Phe10_S220__BIN	UKB_CHIP_genes_phenome	ADD-WGR-FIRTH	3.70337	1.19798	11.4484	0.0229861	0.000935255	568	564	4	0	387027	386306	721	0	REGENIE_BETA=1.309244;REGENIE_SE=0.575829;MAC=725.000000	BIN	Pass	Yes	Yes	Fracture of thoracic vertebra	injuries & poisonings	0	0	Injuries and Poisonings	ICD10	Other	Phe10	NA
CBL	Phe10_S220__BIN	UKB_CHIP_genes_phenome	ADD-WGR-FIRTH	9.36901	1.04184	84.2531	0.0458752	0.000150931	568	567	1	0	387027	386911	116	0	REGENIE_BETA=2.237407;REGENIE_SE=1.120642;MAC=117.000000	BIN	Pass	Yes	Yes	Fracture of thoracic vertebra	injuries & poisonings	0	0	Injuries and Poisonings	ICD10	Other	Phe10	NA
DNMT3A	Phe10_S220__BIN	UKB_CHIP_genes_phenome	ADD-WGR-FIRTH	1.41175	0.936492	2.12821	0.0996318	0.0204402	568	536	32	0	387027	371214	15813	0	REGENIE_BETA=0.344832;REGENIE_SE=0.209416;MAC=15845.000000	BIN	Pass	Yes	Yes	Fracture of thoracic vertebra	injuries & poisonings	0	0	Injuries and Poisonings	ICD10	Other	Phe10	NA
TET2	Phe10_S220__BIN	UKB_CHIP_genes_phenome	ADD-WGR-FIRTH	0.728832	0.348882	1.52257	0.400053	0.00585018	568	563	5	0	387027	382497	4530	0	REGENIE_BETA=-0.316312;REGENIE_SE=0.375879;MAC=4535.000000	BIN	Pass	Yes	Yes	Fracture of thoracic vertebra	injuries & poisonings	0	0	Injuries and Poisonings	ICD10	Other	Phe10	NA
SRSF2	Phe10_S220__BIN	UKB_CHIP_genes_phenome	ADD-WGR-FIRTH	0.365559	0.0253609	5.26928	0.459782	0.000406352	568	568	0	0	387027	386712	315	0	REGENIE_BETA=-1.006326;REGENIE_SE=1.361362;MAC=315.000000	BIN	Pass	Yes	Yes	Fracture of thoracic vertebra	injuries & poisonings	0	0	Injuries and Poisonings	ICD10	Other	Phe10	NA
JAK2	Phe10_S220__BIN	UKB_CHIP_genes_phenome	ADD-WGR-FIRTH	0.365331	0.017639	7.56654	0.514916	0.000327662	568	568	0	0	387027	386773	254	0	REGENIE_BETA=-1.006952;REGENIE_SE=1.546298;MAC=254.000000	BIN	Pass	Yes	Yes	Fracture of thoracic vertebra	injuries & poisonings	0	0	Injuries and Poisonings	ICD10	Other	Phe10	NA
SF3B1	Phe10_S220__BIN	UKB_CHIP_genes_phenome	ADD-WGR-FIRTH	0.365537	0.0159998	8.35118	0.528413	0.000297991	568	568	0	0	387027	386796	231	0	REGENIE_BETA=-1.006388;REGENIE_SE=1.596351;MAC=231.000000	BIN	Pass	Yes	Yes	Fracture of thoracic vertebra	injuries & poisonings	0	0	Injuries and Poisonings	ICD10	Other	Phe10	NA
GNAS	Phe10_S220__BIN	UKB_CHIP_genes_phenome	ADD-WGR-FIRTH	0.366202	0.00600274	22.3404	0.631979	0.000181891	568	568	0	0	387027	386886	141	0	REGENIE_BETA=-1.004570;REGENIE_SE=2.097471;MAC=141.000000	BIN	Pass	Yes	Yes	Fracture of thoracic vertebra	injuries & poisonings	0	0	Injuries and Poisonings	ICD10	Other	Phe10	NA
GNB1	Phe10_S220__BIN	UKB_CHIP_genes_phenome	ADD-WGR-FIRTH	0.366633	0.00533279	25.2062	0.642026	0.000203821	568	568	0	0	387027	386869	158	0	REGENIE_BETA=-1.003395;REGENIE_SE=2.158451;MAC=158.000000	BIN	Pass	Yes	Yes	Fracture of thoracic vertebra	injuries & poisonings	0	0	Injuries and Poisonings	ICD10	Other	Phe10	NA
IDH2	Phe10_S220__BIN	UKB_CHIP_genes_phenome	ADD-WGR-FIRTH	0.366352	0.00238873	56.1863	0.695756	0.000119971	568	568	0	0	387027	386934	93	0	REGENIE_BETA=-1.004160;REGENIE_SE=2.567819;MAC=93.000000	BIN	Pass	Yes	Yes	Fracture of thoracic vertebra	injuries & poisonings	0	0	Injuries and Poisonings	ICD10	Other	Phe10	NA
ASXL1	Phe10_S220__BIN	UKB_CHIP_genes_phenome	ADD-WGR-FIRTH	0.823953	0.295306	2.29897	0.711474	0.00284962	568	565	3	0	387027	384821	2206	0	REGENIE_BETA=-0.193642;REGENIE_SE=0.523531;MAC=2209.000000	BIN	Pass	Yes	Yes	Fracture of thoracic vertebra	injuries & poisonings	0	0	Injuries and Poisonings	ICD10	Other	Phe10	NA
CALR	Phe10_S220__BIN	UKB_CHIP_genes_phenome	ADD-WGR-FIRTH	0.366715	0.0010033	134.037	0.739	0.000109651	568	568	0	0	387027	386942	85	0	REGENIE_BETA=-1.003172;REGENIE_SE=3.010916;MAC=85.000000	BIN	Pass	Yes	Yes	Fracture of thoracic vertebra	injuries & poisonings	0	0	Injuries and Poisonings	ICD10	Other	Phe10	NA
RUNX1	Phe10_S220__BIN	UKB_CHIP_genes_phenome	ADD-WGR-FIRTH	0.36576	0.00035729	374.431	0.776097	4.64402e-05	568	568	0	0	387027	386991	36	0	REGENIE_BETA=-1.005777;REGENIE_SE=3.536385;MAC=36.000000	BIN	Pass	Yes	Yes	Fracture of thoracic vertebra	injuries & poisonings	0	0	Injuries and Poisonings	ICD10	Other	Phe10	NA
SUZ12	Phe10_S220__BIN	UKB_CHIP_genes_phenome	ADD-WGR-FIRTH	0.364932	0.000325097	409.648	0.778473	4.25702e-05	568	568	0	0	387027	386994	33	0	REGENIE_BETA=-1.008045;REGENIE_SE=3.583404;MAC=33.000000	BIN	Pass	Yes	Yes	Fracture of thoracic vertebra	injuries & poisonings	0	0	Injuries and Poisonings	ICD10	Other	Phe10	NA
TP53	Phe10_S220__BIN	UKB_CHIP_genes_phenome	ADD-WGR-FIRTH	1.34862	0.143663	12.66	0.793503	0.000586953	568	567	1	0	387027	386573	454	0	REGENIE_BETA=0.299080;REGENIE_SE=1.142555;MAC=455.000000	BIN	Pass	Yes	Yes	Fracture of thoracic vertebra	injuries & poisonings	0	0	Injuries and Poisonings	ICD10	Other	Phe10	NA
PRPF8	Phe10_S220__BIN	UKB_CHIP_genes_phenome	ADD-WGR-FIRTH	0.367193	0.000191587	703.758	0.79502	7.48204e-05	568	568	0	0	387027	386969	58	0	REGENIE_BETA=-1.001867;REGENIE_SE=3.856347;MAC=58.000000	BIN	Pass	Yes	Yes	Fracture of thoracic vertebra	injuries & poisonings	0	0	Injuries and Poisonings	ICD10	Other	Phe10	NA
PHF6	Phe10_S220__BIN	UKB_CHIP_genes_phenome	ADD-WGR-FIRTH	0.365707	0.000139272	960.293	0.802265	3.87002e-05	568	568	0	0	387027	386997	30	0	REGENIE_BETA=-1.005922;REGENIE_SE=4.016992;MAC=30.000000	BIN	Pass	Yes	Yes	Fracture of thoracic vertebra	injuries & poisonings	0	0	Injuries and Poisonings	ICD10	Other	Phe10	NA
MPL	Phe10_S220__BIN	UKB_CHIP_genes_phenome	ADD-WGR-FIRTH	0.366352	5.72609e-05	2343.9	0.82231	4.12802e-05	568	568	0	0	387027	386995	32	0	REGENIE_BETA=-1.004161;REGENIE_SE=4.471374;MAC=32.000000	BIN	Pass	Yes	Yes	Fracture of thoracic vertebra	injuries & poisonings	0	0	Injuries and Poisonings	ICD10	Other	Phe10	NA
NRAS	Phe10_S220__BIN	UKB_CHIP_genes_phenome	ADD-WGR-FIRTH	0.367074	4.06848e-06	33118.9	0.863318	3.22502e-05	568	568	0	0	387027	387002	25	0	REGENIE_BETA=-1.002191;REGENIE_SE=5.821561;MAC=25.000000	BIN	Pass	Yes	Yes	Fracture of thoracic vertebra	injuries & poisonings	0	0	Injuries and Poisonings	ICD10	Other	Phe10	NA
ETNK1	Phe10_S220__BIN	UKB_CHIP_genes_phenome	ADD-WGR-FIRTH	0.366811	2.91226e-06	46201.3	0.86707	1.93501e-05	568	568	0	0	387027	387012	15	0	REGENIE_BETA=-1.002910;REGENIE_SE=5.991780;MAC=15.000000	BIN	Pass	Yes	Yes	Fracture of thoracic vertebra	injuries & poisonings	0	0	Injuries and Poisonings	ICD10	Other	Phe10	NA
BRAF	Phe10_S220__BIN	UKB_CHIP_genes_phenome	ADD-WGR-FIRTH	0.36671	2.00407e-06	67101.4	0.871096	2.32201e-05	568	568	0	0	387027	387009	18	0	REGENIE_BETA=-1.003185;REGENIE_SE=6.182330;MAC=18.000000	BIN	Pass	Yes	Yes	Fracture of thoracic vertebra	injuries & poisonings	0	0	Injuries and Poisonings	ICD10	Other	Phe10	NA
ASXL1	Phe10_S223__BIN	UKB_CHIP_genes_phenome	ADD-WGR-FIRTH	1.92592	0.826933	4.48543	0.128658	0.00284916	756	747	9	0	385849	383655	2194	0	REGENIE_BETA=0.655402;REGENIE_SE=0.431352;MAC=2203.000000	BIN	Pass	Yes	Yes	Fracture of one rib	injuries & poisonings	0	0	Injuries and Poisonings	ICD10	Other	Phe10	NA
GNB1	Phe10_S223__BIN	UKB_CHIP_genes_phenome	ADD-WGR-FIRTH	13.1094	0.321509	534.529	0.173773	0.000204343	756	755	1	0	385849	385692	157	0	REGENIE_BETA=2.573328;REGENIE_SE=1.891901;MAC=158.000000	BIN	Pass	Yes	Yes	Fracture of one rib	injuries & poisonings	0	0	Injuries and Poisonings	ICD10	Other	Phe10	NA
PPM1D	Phe10_S223__BIN	UKB_CHIP_genes_phenome	ADD-WGR-FIRTH	0.363316	0.0806482	1.63672	0.187369	0.00092989	756	756	0	0	385849	385130	719	0	REGENIE_BETA=-1.012482;REGENIE_SE=0.767961;MAC=719.000000	BIN	Pass	Yes	Yes	Fracture of one rib	injuries & poisonings	0	0	Injuries and Poisonings	ICD10	Other	Phe10	NA
GNAS	Phe10_S223__BIN	UKB_CHIP_genes_phenome	ADD-WGR-FIRTH	11.2603	0.298713	424.466	0.191045	0.000182357	756	755	1	0	385849	385709	140	0	REGENIE_BETA=2.421279;REGENIE_SE=1.851846;MAC=141.000000	BIN	Pass	Yes	Yes	Fracture of one rib	injuries & poisonings	0	0	Injuries and Poisonings	ICD10	Other	Phe10	NA
SRSF2	Phe10_S223__BIN	UKB_CHIP_genes_phenome	ADD-WGR-FIRTH	4.05725	0.471852	34.8865	0.202037	0.000406099	756	754	2	0	385849	385537	312	0	REGENIE_BETA=1.400506;REGENIE_SE=1.097773;MAC=314.000000	BIN	Pass	Yes	Yes	Fracture of one rib	injuries & poisonings	0	0	Injuries and Poisonings	ICD10	Other	Phe10	NA
JAK2	Phe10_S223__BIN	UKB_CHIP_genes_phenome	ADD-WGR-FIRTH	0.365721	0.0247995	5.39333	0.463795	0.000329794	756	756	0	0	385849	385594	255	0	REGENIE_BETA=-1.005884;REGENIE_SE=1.373008;MAC=255.000000	BIN	Pass	Yes	Yes	Fracture of one rib	injuries & poisonings	0	0	Injuries and Poisonings	ICD10	Other	Phe10	NA
SF3B1	Phe10_S223__BIN	UKB_CHIP_genes_phenome	ADD-WGR-FIRTH	0.365117	0.0238677	5.58539	0.469091	0.000297461	756	756	0	0	385849	385619	230	0	REGENIE_BETA=-1.007537;REGENIE_SE=1.391705;MAC=230.000000	BIN	Pass	Yes	Yes	Fracture of one rib	injuries & poisonings	0	0	Injuries and Poisonings	ICD10	Other	Phe10	NA
TET2	Phe10_S223__BIN	UKB_CHIP_genes_phenome	ADD-WGR-FIRTH	1.25167	0.665012	2.35587	0.486626	0.00584447	756	744	12	0	385849	381342	4507	0	REGENIE_BETA=0.224479;REGENIE_SE=0.322674;MAC=4519.000000	BIN	Pass	Yes	Yes	Fracture of one rib	injuries & poisonings	0	0	Injuries and Poisonings	ICD10	Other	Phe10	NA
DNMT3A	Phe10_S223__BIN	UKB_CHIP_genes_phenome	ADD-WGR-FIRTH	0.90634	0.634258	1.29514	0.589224	0.0204395	756	727	29	0	385849	370074	15775	0	REGENIE_BETA=-0.098340;REGENIE_SE=0.182125;MAC=15804.000000	BIN	Pass	Yes	Yes	Fracture of one rib	injuries & poisonings	0	0	Injuries and Poisonings	ICD10	Other	Phe10	NA
CBL	Phe10_S223__BIN	UKB_CHIP_genes_phenome	ADD-WGR-FIRTH	0.365879	0.00586595	22.8211	0.63351	0.000152611	756	756	0	0	385849	385731	118	0	REGENIE_BETA=-1.005453;REGENIE_SE=2.108783;MAC=118.000000	BIN	Pass	Yes	Yes	Fracture of one rib	injuries & poisonings	0	0	Injuries and Poisonings	ICD10	Other	Phe10	NA
CALR	Phe10_S223__BIN	UKB_CHIP_genes_phenome	ADD-WGR-FIRTH	0.365303	0.00496033	26.9028	0.646171	0.000109931	756	756	0	0	385849	385764	85	0	REGENIE_BETA=-1.007027;REGENIE_SE=2.193538;MAC=85.000000	BIN	Pass	Yes	Yes	Fracture of one rib	injuries & poisonings	0	0	Injuries and Poisonings	ICD10	Other	Phe10	NA
IDH2	Phe10_S223__BIN	UKB_CHIP_genes_phenome	ADD-WGR-FIRTH	0.365937	0.00489505	27.3562	0.647882	0.000120278	756	756	0	0	385849	385756	93	0	REGENIE_BETA=-1.005295;REGENIE_SE=2.201182;MAC=93.000000	BIN	Pass	Yes	Yes	Fracture of one rib	injuries & poisonings	0	0	Injuries and Poisonings	ICD10	Other	Phe10	NA
PRPF8	Phe10_S223__BIN	UKB_CHIP_genes_phenome	ADD-WGR-FIRTH	0.366341	0.00076875	174.576	0.749598	7.5012e-05	756	756	0	0	385849	385791	58	0	REGENIE_BETA=-1.004192;REGENIE_SE=3.146258;MAC=58.000000	BIN	Pass	Yes	Yes	Fracture of one rib	injuries & poisonings	0	0	Injuries and Poisonings	ICD10	Other	Phe10	NA
MPL	Phe10_S223__BIN	UKB_CHIP_genes_phenome	ADD-WGR-FIRTH	0.363809	0.000585016	226.245	0.758025	4.13859e-05	756	756	0	0	385849	385817	32	0	REGENIE_BETA=-1.011126;REGENIE_SE=3.282073;MAC=32.000000	BIN	Pass	Yes	Yes	Fracture of one rib	injuries & poisonings	0	0	Injuries and Poisonings	ICD10	Other	Phe10	NA
KRAS	Phe10_S223__BIN	UKB_CHIP_genes_phenome	ADD-WGR-FIRTH	0.36628	0.000591049	226.988	0.759468	6.46655e-05	756	756	0	0	385849	385799	50	0	REGENIE_BETA=-1.004358;REGENIE_SE=3.280292;MAC=50.000000	BIN	Pass	Yes	Yes	Fracture of one rib	injuries & poisonings	0	0	Injuries and Poisonings	ICD10	Other	Phe10	NA
SUZ12	Phe10_S223__BIN	UKB_CHIP_genes_phenome	ADD-WGR-FIRTH	0.366101	0.000244771	547.572	0.787616	4.26792e-05	756	756	0	0	385849	385816	33	0	REGENIE_BETA=-1.004847;REGENIE_SE=3.729834;MAC=33.000000	BIN	Pass	Yes	Yes	Fracture of one rib	injuries & poisonings	0	0	Injuries and Poisonings	ICD10	Other	Phe10	NA
RUNX1	Phe10_S223__BIN	UKB_CHIP_genes_phenome	ADD-WGR-FIRTH	0.366541	0.00022525	596.46	0.790226	4.78525e-05	756	756	0	0	385849	385812	37	0	REGENIE_BETA=-1.003644;REGENIE_SE=3.772853;MAC=37.000000	BIN	Pass	Yes	Yes	Fracture of one rib	injuries & poisonings	0	0	Injuries and Poisonings	ICD10	Other	Phe10	NA
PHF6	Phe10_S223__BIN	UKB_CHIP_genes_phenome	ADD-WGR-FIRTH	0.366222	0.000114074	1175.71	0.807354	3.87993e-05	756	756	0	0	385849	385819	30	0	REGENIE_BETA=-1.004515;REGENIE_SE=4.119538;MAC=30.000000	BIN	Pass	Yes	Yes	Fracture of one rib	injuries & poisonings	0	0	Injuries and Poisonings	ICD10	Other	Phe10	NA
NRAS	Phe10_S223__BIN	UKB_CHIP_genes_phenome	ADD-WGR-FIRTH	0.366296	3.55551e-05	3773.66	0.831304	3.23327e-05	756	756	0	0	385849	385824	25	0	REGENIE_BETA=-1.004313;REGENIE_SE=4.714431;MAC=25.000000	BIN	Pass	Yes	Yes	Fracture of one rib	injuries & poisonings	0	0	Injuries and Poisonings	ICD10	Other	Phe10	NA
BRAF	Phe10_S223__BIN	UKB_CHIP_genes_phenome	ADD-WGR-FIRTH	0.365874	1.24375e-05	10763	0.848113	2.32796e-05	756	756	0	0	385849	385831	18	0	REGENIE_BETA=-1.005465;REGENIE_SE=5.249756;MAC=18.000000	BIN	Pass	Yes	Yes	Fracture of one rib	injuries & poisonings	0	0	Injuries and Poisonings	ICD10	Other	Phe10	NA
ETNK1	Phe10_S223__BIN	UKB_CHIP_genes_phenome	ADD-WGR-FIRTH	0.366188	8.78357e-06	15266.4	0.853158	1.93996e-05	756	756	0	0	385849	385834	15	0	REGENIE_BETA=-1.004609;REGENIE_SE=5.427660;MAC=15.000000	BIN	Pass	Yes	Yes	Fracture of one rib	injuries & poisonings	0	0	Injuries and Poisonings	ICD10	Other	Phe10	NA
TP53	Phe10_S223__BIN	UKB_CHIP_genes_phenome	ADD-WGR-FIRTH	1.00988	0.139748	7.29777	0.992229	0.000585869	756	755	1	0	385849	385397	452	0	REGENIE_BETA=0.009828;REGENIE_SE=1.009070;MAC=453.000000	BIN	Pass	Yes	Yes	Fracture of one rib	injuries & poisonings	0	0	Injuries and Poisonings	ICD10	Other	Phe10	NA
SRSF2	Phe10_S2230__BIN	UKB_CHIP_genes_phenome	ADD-WGR-FIRTH	11.2592	0.864811	146.587	0.0644517	0.000407295	512	510	2	0	387413	387099	314	0	REGENIE_BETA=2.421186;REGENIE_SE=1.309427;MAC=316.000000	BIN	Pass	Yes	Yes	Fracture of one rib	injuries & poisonings	0	0	Injuries and Poisonings	ICD10	Other	Phe10	NA
GNB1	Phe10_S2230__BIN	UKB_CHIP_genes_phenome	ADD-WGR-FIRTH	56.965	0.697251	4654.01	0.0719487	0.000203648	512	511	1	0	387413	387256	157	0	REGENIE_BETA=4.042437;REGENIE_SE=2.246494;MAC=158.000000	BIN	Pass	Yes	Yes	Fracture of one rib	injuries & poisonings	0	0	Injuries and Poisonings	ICD10	Other	Phe10	NA
ASXL1	Phe10_S2230__BIN	UKB_CHIP_genes_phenome	ADD-WGR-FIRTH	1.80665	0.654603	4.98618	0.253492	0.00284849	512	506	6	0	387413	385209	2204	0	REGENIE_BETA=0.591472;REGENIE_SE=0.517968;MAC=2210.000000	BIN	Pass	Yes	Yes	Fracture of one rib	injuries & poisonings	0	0	Injuries and Poisonings	ICD10	Other	Phe10	NA
PPM1D	Phe10_S2230__BIN	UKB_CHIP_genes_phenome	ADD-WGR-FIRTH	0.363536	0.0622734	2.12223	0.260985	0.000934459	512	512	0	0	387413	386688	725	0	REGENIE_BETA=-1.011876;REGENIE_SE=0.900192;MAC=725.000000	BIN	Pass	Yes	Yes	Fracture of one rib	injuries & poisonings	0	0	Injuries and Poisonings	ICD10	Other	Phe10	NA
TP53	Phe10_S2230__BIN	UKB_CHIP_genes_phenome	ADD-WGR-FIRTH	0.363651	0.0366693	3.60634	0.387495	0.000586454	512	512	0	0	387413	386958	455	0	REGENIE_BETA=-1.011561;REGENIE_SE=1.170560;MAC=455.000000	BIN	Pass	Yes	Yes	Fracture of one rib	injuries & poisonings	0	0	Injuries and Poisonings	ICD10	Other	Phe10	NA
TET2	Phe10_S2230__BIN	UKB_CHIP_genes_phenome	ADD-WGR-FIRTH	0.753707	0.353792	1.60567	0.463702	0.00585294	512	507	5	0	387413	382877	4536	0	REGENIE_BETA=-0.282752;REGENIE_SE=0.385871;MAC=4541.000000	BIN	Pass	Yes	Yes	Fracture of one rib	injuries & poisonings	0	0	Injuries and Poisonings	ICD10	Other	Phe10	NA
DNMT3A	Phe10_S2230__BIN	UKB_CHIP_genes_phenome	ADD-WGR-FIRTH	0.859137	0.559594	1.31902	0.487616	0.0204434	512	493	19	0	387413	371571	15842	0	REGENIE_BETA=-0.151827;REGENIE_SE=0.218737;MAC=15861.000000	BIN	Pass	Yes	Yes	Fracture of one rib	injuries & poisonings	0	0	Injuries and Poisonings	ICD10	Other	Phe10	NA
SF3B1	Phe10_S2230__BIN	UKB_CHIP_genes_phenome	ADD-WGR-FIRTH	0.365326	0.015652	8.52688	0.530983	0.000297738	512	512	0	0	387413	387182	231	0	REGENIE_BETA=-1.006965;REGENIE_SE=1.607269;MAC=231.000000	BIN	Pass	Yes	Yes	Fracture of one rib	injuries & poisonings	0	0	Injuries and Poisonings	ICD10	Other	Phe10	NA
JAK2	Phe10_S2230__BIN	UKB_CHIP_genes_phenome	ADD-WGR-FIRTH	0.365746	0.0145159	9.21543	0.54123	0.000328672	512	512	0	0	387413	387158	255	0	REGENIE_BETA=-1.005817;REGENIE_SE=1.646303;MAC=255.000000	BIN	Pass	Yes	Yes	Fracture of one rib	injuries & poisonings	0	0	Injuries and Poisonings	ICD10	Other	Phe10	NA
GNAS	Phe10_S2230__BIN	UKB_CHIP_genes_phenome	ADD-WGR-FIRTH	0.366645	0.00280112	47.9909	0.686619	0.000181736	512	512	0	0	387413	387272	141	0	REGENIE_BETA=-1.003362;REGENIE_SE=2.486970;MAC=141.000000	BIN	Pass	Yes	Yes	Fracture of one rib	injuries & poisonings	0	0	Injuries and Poisonings	ICD10	Other	Phe10	NA
IDH2	Phe10_S2230__BIN	UKB_CHIP_genes_phenome	ADD-WGR-FIRTH	0.365448	0.00251091	53.1888	0.692003	0.000119869	512	512	0	0	387413	387320	93	0	REGENIE_BETA=-1.006631;REGENIE_SE=2.541108;MAC=93.000000	BIN	Pass	Yes	Yes	Fracture of one rib	injuries & poisonings	0	0	Injuries and Poisonings	ICD10	Other	Phe10	NA
CBL	Phe10_S2230__BIN	UKB_CHIP_genes_phenome	ADD-WGR-FIRTH	0.365982	0.00194949	68.7066	0.706671	0.000152091	512	512	0	0	387413	387295	118	0	REGENIE_BETA=-1.005171;REGENIE_SE=2.670976;MAC=118.000000	BIN	Pass	Yes	Yes	Fracture of one rib	injuries & poisonings	0	0	Injuries and Poisonings	ICD10	Other	Phe10	NA
CALR	Phe10_S2230__BIN	UKB_CHIP_genes_phenome	ADD-WGR-FIRTH	0.366435	0.000902337	148.807	0.743225	0.000109557	512	512	0	0	387413	387328	85	0	REGENIE_BETA=-1.003935;REGENIE_SE=3.064642;MAC=85.000000	BIN	Pass	Yes	Yes	Fracture of one rib	injuries & poisonings	0	0	Injuries and Poisonings	ICD10	Other	Phe10	NA
KRAS	Phe10_S2230__BIN	UKB_CHIP_genes_phenome	ADD-WGR-FIRTH	0.365773	0.000341884	391.331	0.777483	6.44454e-05	512	512	0	0	387413	387363	50	0	REGENIE_BETA=-1.005744;REGENIE_SE=3.558890;MAC=50.000000	BIN	Pass	Yes	Yes	Fracture of one rib	injuries & poisonings	0	0	Injuries and Poisonings	ICD10	Other	Phe10	NA
PRPF8	Phe10_S2230__BIN	UKB_CHIP_genes_phenome	ADD-WGR-FIRTH	0.366411	0.000283307	473.892	0.783591	7.47567e-05	512	512	0	0	387413	387355	58	0	REGENIE_BETA=-1.004000;REGENIE_SE=3.655669;MAC=58.000000	BIN	Pass	Yes	Yes	Fracture of one rib	injuries & poisonings	0	0	Injuries and Poisonings	ICD10	Other	Phe10	NA
MPL	Phe10_S2230__BIN	UKB_CHIP_genes_phenome	ADD-WGR-FIRTH	0.365267	0.000150607	885.882	0.800058	4.12451e-05	512	512	0	0	387413	387381	32	0	REGENIE_BETA=-1.007127;REGENIE_SE=3.976456;MAC=32.000000	BIN	Pass	Yes	Yes	Fracture of one rib	injuries & poisonings	0	0	Injuries and Poisonings	ICD10	Other	Phe10	NA
SUZ12	Phe10_S2230__BIN	UKB_CHIP_genes_phenome	ADD-WGR-FIRTH	0.366168	9.4828e-05	1413.92	0.811551	4.2534e-05	512	512	0	0	387413	387380	33	0	REGENIE_BETA=-1.004664;REGENIE_SE=4.213742;MAC=33.000000	BIN	Pass	Yes	Yes	Fracture of one rib	injuries & poisonings	0	0	Injuries and Poisonings	ICD10	Other	Phe10	NA
RUNX1	Phe10_S2230__BIN	UKB_CHIP_genes_phenome	ADD-WGR-FIRTH	0.365306	6.66239e-05	2003.01	0.818673	4.76896e-05	512	512	0	0	387413	387376	37	0	REGENIE_BETA=-1.007021;REGENIE_SE=4.392645;MAC=37.000000	BIN	Pass	Yes	Yes	Fracture of one rib	injuries & poisonings	0	0	Injuries and Poisonings	ICD10	Other	Phe10	NA
PHF6	Phe10_S2230__BIN	UKB_CHIP_genes_phenome	ADD-WGR-FIRTH	0.366702	3.1941e-05	4209.97	0.833411	3.86673e-05	512	512	0	0	387413	387383	30	0	REGENIE_BETA=-1.003205;REGENIE_SE=4.769687;MAC=30.000000	BIN	Pass	Yes	Yes	Fracture of one rib	injuries & poisonings	0	0	Injuries and Poisonings	ICD10	Other	Phe10	NA
NRAS	Phe10_S2230__BIN	UKB_CHIP_genes_phenome	ADD-WGR-FIRTH	0.367154	3.18812e-06	42282.7	0.866182	3.22227e-05	512	512	0	0	387413	387388	25	0	REGENIE_BETA=-1.001974;REGENIE_SE=5.946082;MAC=25.000000	BIN	Pass	Yes	Yes	Fracture of one rib	injuries & poisonings	0	0	Injuries and Poisonings	ICD10	Other	Phe10	NA
BRAF	Phe10_S2230__BIN	UKB_CHIP_genes_phenome	ADD-WGR-FIRTH	0.366911	8.27735e-07	162641	0.879864	2.32004e-05	512	512	0	0	387413	387395	18	0	REGENIE_BETA=-1.002635;REGENIE_SE=6.633764;MAC=18.000000	BIN	Pass	Yes	Yes	Fracture of one rib	injuries & poisonings	0	0	Injuries and Poisonings	ICD10	Other	Phe10	NA
ETNK1	Phe10_S2230__BIN	UKB_CHIP_genes_phenome	ADD-WGR-FIRTH	0.367007	6.36123e-07	211742	0.882264	1.93336e-05	512	512	0	0	387413	387398	15	0	REGENIE_BETA=-1.002375;REGENIE_SE=6.768236;MAC=15.000000	BIN	Pass	Yes	Yes	Fracture of one rib	injuries & poisonings	0	0	Injuries and Poisonings	ICD10	Other	Phe10	NA
MPL	Phe10_S224__BIN	UKB_CHIP_genes_phenome	ADD-WGR-FIRTH	17.656	1.65963	187.833	0.0173179	4.12764e-05	1087	1086	1	0	386544	386513	31	0	REGENIE_BETA=2.871073;REGENIE_SE=1.206389;MAC=32.000000	BIN	Pass	Yes	Yes	Multiple fractures of ribs	injuries & poisonings	0	0	Injuries and Poisonings	ICD10	Other	Phe10	NA
TET2	Phe10_S224__BIN	UKB_CHIP_genes_phenome	ADD-WGR-FIRTH	1.71424	1.09735	2.67793	0.0178786	0.00585222	1087	1064	23	0	386544	382030	4514	0	REGENIE_BETA=0.538969;REGENIE_SE=0.227593;MAC=4537.000000	BIN	Pass	Yes	Yes	Multiple fractures of ribs	injuries & poisonings	0	0	Injuries and Poisonings	ICD10	Other	Phe10	NA
JAK2	Phe10_S224__BIN	UKB_CHIP_genes_phenome	ADD-WGR-FIRTH	3.99253	1.09225	14.594	0.0363138	0.000328921	1087	1084	3	0	386544	386292	252	0	REGENIE_BETA=1.384425;REGENIE_SE=0.661330;MAC=255.000000	BIN	Pass	Yes	Yes	Multiple fractures of ribs	injuries & poisonings	0	0	Injuries and Poisonings	ICD10	Other	Phe10	NA
KRAS	Phe10_S224__BIN	UKB_CHIP_genes_phenome	ADD-WGR-FIRTH	66.8927	0.76213	5871.23	0.0656238	6.32044e-05	1087	1086	1	0	386544	386496	48	0	REGENIE_BETA=4.203090;REGENIE_SE=2.283067;MAC=49.000000	BIN	Pass	Yes	Yes	Multiple fractures of ribs	injuries & poisonings	0	0	Injuries and Poisonings	ICD10	Other	Phe10	NA
PRPF8	Phe10_S224__BIN	UKB_CHIP_genes_phenome	ADD-WGR-FIRTH	56.5366	0.692443	4616.1	0.0724405	7.48134e-05	1087	1086	1	0	386544	386487	57	0	REGENIE_BETA=4.034888;REGENIE_SE=2.246173;MAC=58.000000	BIN	Pass	Yes	Yes	Multiple fractures of ribs	injuries & poisonings	0	0	Injuries and Poisonings	ICD10	Other	Phe10	NA
ASXL1	Phe10_S224__BIN	UKB_CHIP_genes_phenome	ADD-WGR-FIRTH	1.63126	0.813623	3.27059	0.167954	0.00284291	1087	1075	12	0	386544	384352	2192	0	REGENIE_BETA=0.489355;REGENIE_SE=0.354912;MAC=2204.000000	BIN	Pass	Yes	Yes	Multiple fractures of ribs	injuries & poisonings	0	0	Injuries and Poisonings	ICD10	Other	Phe10	NA
GNAS	Phe10_S224__BIN	UKB_CHIP_genes_phenome	ADD-WGR-FIRTH	0.36372	0.0182784	7.23761	0.50745	0.000181874	1087	1087	0	0	386544	386403	141	0	REGENIE_BETA=-1.011372;REGENIE_SE=1.525877;MAC=141.000000	BIN	Pass	Yes	Yes	Multiple fractures of ribs	injuries & poisonings	0	0	Injuries and Poisonings	ICD10	Other	Phe10	NA
GNB1	Phe10_S224__BIN	UKB_CHIP_genes_phenome	ADD-WGR-FIRTH	0.36506	0.0151361	8.80474	0.534929	0.000203802	1087	1087	0	0	386544	386386	158	0	REGENIE_BETA=-1.007692;REGENIE_SE=1.624001;MAC=158.000000	BIN	Pass	Yes	Yes	Multiple fractures of ribs	injuries & poisonings	0	0	Injuries and Poisonings	ICD10	Other	Phe10	NA
CBL	Phe10_S224__BIN	UKB_CHIP_genes_phenome	ADD-WGR-FIRTH	0.362794	0.013723	9.5911	0.543958	0.000152207	1087	1087	0	0	386544	386426	118	0	REGENIE_BETA=-1.013921;REGENIE_SE=1.670825;MAC=118.000000	BIN	Pass	Yes	Yes	Multiple fractures of ribs	injuries & poisonings	0	0	Injuries and Poisonings	ICD10	Other	Phe10	NA
IDH2	Phe10_S224__BIN	UKB_CHIP_genes_phenome	ADD-WGR-FIRTH	0.365383	0.00895303	14.9117	0.594699	0.000119959	1087	1087	0	0	386544	386451	93	0	REGENIE_BETA=-1.006809;REGENIE_SE=1.892358;MAC=93.000000	BIN	Pass	Yes	Yes	Multiple fractures of ribs	injuries & poisonings	0	0	Injuries and Poisonings	ICD10	Other	Phe10	NA
CALR	Phe10_S224__BIN	UKB_CHIP_genes_phenome	ADD-WGR-FIRTH	0.365802	0.00780201	17.1508	0.608463	0.00010964	1087	1087	0	0	386544	386459	85	0	REGENIE_BETA=-1.005663;REGENIE_SE=1.963154;MAC=85.000000	BIN	Pass	Yes	Yes	Multiple fractures of ribs	injuries & poisonings	0	0	Injuries and Poisonings	ICD10	Other	Phe10	NA
SUZ12	Phe10_S224__BIN	UKB_CHIP_genes_phenome	ADD-WGR-FIRTH	0.362469	0.00101337	129.651	0.735148	4.25663e-05	1087	1087	0	0	386544	386511	33	0	REGENIE_BETA=-1.014815;REGENIE_SE=2.999882;MAC=33.000000	BIN	Pass	Yes	Yes	Multiple fractures of ribs	injuries & poisonings	0	0	Injuries and Poisonings	ICD10	Other	Phe10	NA
RUNX1	Phe10_S224__BIN	UKB_CHIP_genes_phenome	ADD-WGR-FIRTH	0.365817	0.000747758	178.964	0.75028	4.77258e-05	1087	1087	0	0	386544	386507	37	0	REGENIE_BETA=-1.005623;REGENIE_SE=3.159654;MAC=37.000000	BIN	Pass	Yes	Yes	Multiple fractures of ribs	injuries & poisonings	0	0	Injuries and Poisonings	ICD10	Other	Phe10	NA
TP53	Phe10_S224__BIN	UKB_CHIP_genes_phenome	ADD-WGR-FIRTH	0.765102	0.14145	4.13844	0.755898	0.000586898	1087	1086	1	0	386544	386090	454	0	REGENIE_BETA=-0.267746;REGENIE_SE=0.861273;MAC=455.000000	BIN	Pass	Yes	Yes	Multiple fractures of ribs	injuries & poisonings	0	0	Injuries and Poisonings	ICD10	Other	Phe10	NA
PHF6	Phe10_S224__BIN	UKB_CHIP_genes_phenome	ADD-WGR-FIRTH	0.364935	0.00043084	309.112	0.769479	3.86966e-05	1087	1087	0	0	386544	386514	30	0	REGENIE_BETA=-1.008035;REGENIE_SE=3.439726;MAC=30.000000	BIN	Pass	Yes	Yes	Multiple fractures of ribs	injuries & poisonings	0	0	Injuries and Poisonings	ICD10	Other	Phe10	NA
BRAF	Phe10_S224__BIN	UKB_CHIP_genes_phenome	ADD-WGR-FIRTH	0.360996	0.000350935	371.346	0.773412	2.3218e-05	1087	1087	0	0	386544	386526	18	0	REGENIE_BETA=-1.018888;REGENIE_SE=3.538852;MAC=18.000000	BIN	Pass	Yes	Yes	Multiple fractures of ribs	injuries & poisonings	0	0	Injuries and Poisonings	ICD10	Other	Phe10	NA
ETNK1	Phe10_S224__BIN	UKB_CHIP_genes_phenome	ADD-WGR-FIRTH	0.363106	0.000252872	521.393	0.78475	1.93483e-05	1087	1087	0	0	386544	386529	15	0	REGENIE_BETA=-1.013062;REGENIE_SE=3.709030;MAC=15.000000	BIN	Pass	Yes	Yes	Multiple fractures of ribs	injuries & poisonings	0	0	Injuries and Poisonings	ICD10	Other	Phe10	NA
PPM1D	Phe10_S224__BIN	UKB_CHIP_genes_phenome	ADD-WGR-FIRTH	0.84532	0.236515	3.02122	0.79596	0.000935168	1087	1085	2	0	386544	385821	723	0	REGENIE_BETA=-0.168040;REGENIE_SE=0.649860;MAC=725.000000	BIN	Pass	Yes	Yes	Multiple fractures of ribs	injuries & poisonings	0	0	Injuries and Poisonings	ICD10	Other	Phe10	NA
NRAS	Phe10_S224__BIN	UKB_CHIP_genes_phenome	ADD-WGR-FIRTH	0.366914	1.67715e-05	8027.04	0.844105	3.22472e-05	1087	1087	0	0	386544	386519	25	0	REGENIE_BETA=-1.002629;REGENIE_SE=5.098665;MAC=25.000000	BIN	Pass	Yes	Yes	Multiple fractures of ribs	injuries & poisonings	0	0	Injuries and Poisonings	ICD10	Other	Phe10	NA
SRSF2	Phe10_S224__BIN	UKB_CHIP_genes_phenome	ADD-WGR-FIRTH	0.839557	0.139965	5.03597	0.848269	0.000407604	1087	1086	1	0	386544	386229	315	0	REGENIE_BETA=-0.174881;REGENIE_SE=0.914040;MAC=316.000000	BIN	Pass	Yes	Yes	Multiple fractures of ribs	injuries & poisonings	0	0	Injuries and Poisonings	ICD10	Other	Phe10	NA
DNMT3A	Phe10_S224__BIN	UKB_CHIP_genes_phenome	ADD-WGR-FIRTH	1.02859	0.763125	1.38639	0.85318	0.0204434	1087	1040	47	0	386544	370742	15802	0	REGENIE_BETA=0.028187;REGENIE_SE=0.152309;MAC=15849.000000	BIN	Pass	Yes	Yes	Multiple fractures of ribs	injuries & poisonings	0	0	Injuries and Poisonings	ICD10	Other	Phe10	NA
SF3B1	Phe10_S224__BIN	UKB_CHIP_genes_phenome	ADD-WGR-FIRTH	1.21022	0.141331	10.3632	0.861751	0.000297964	1087	1086	1	0	386544	386314	230	0	REGENIE_BETA=0.190804;REGENIE_SE=1.095660;MAC=231.000000	BIN	Pass	Yes	Yes	Multiple fractures of ribs	injuries & poisonings	0	0	Injuries and Poisonings	ICD10	Other	Phe10	NA
ASXL1	Phe10_S27__BIN	UKB_CHIP_genes_phenome	ADD-WGR-FIRTH	2.8466	1.60705	5.04225	0.000335443	0.00284783	881	865	16	0	386958	384765	2193	0	REGENIE_BETA=1.046125;REGENIE_SE=0.291703;MAC=2209.000000	BIN	Pass	Yes	Yes	Injury of other and unspecified intrathoracic organs	injuries & poisonings	0	0	Injuries and Poisonings	ICD10	Other	Phe10	NA
TET2	Phe10_S27__BIN	UKB_CHIP_genes_phenome	ADD-WGR-FIRTH	1.7274	1.04475	2.85612	0.0331227	0.00585165	881	863	18	0	386958	382437	4521	0	REGENIE_BETA=0.546620;REGENIE_SE=0.256558;MAC=4539.000000	BIN	Pass	Yes	Yes	Injury of other and unspecified intrathoracic organs	injuries & poisonings	0	0	Injuries and Poisonings	ICD10	Other	Phe10	NA
KRAS	Phe10_S27__BIN	UKB_CHIP_genes_phenome	ADD-WGR-FIRTH	8.90706	0.979722	80.9779	0.0521646	6.44597e-05	881	880	1	0	386958	386909	49	0	REGENIE_BETA=2.186844;REGENIE_SE=1.126210;MAC=50.000000	BIN	Pass	Yes	Yes	Injury of other and unspecified intrathoracic organs	injuries & poisonings	0	0	Injuries and Poisonings	ICD10	Other	Phe10	NA
JAK2	Phe10_S27__BIN	UKB_CHIP_genes_phenome	ADD-WGR-FIRTH	7.90451	0.695192	89.8763	0.0955458	0.000328745	881	879	2	0	386958	386705	253	0	REGENIE_BETA=2.067434;REGENIE_SE=1.240330;MAC=255.000000	BIN	Pass	Yes	Yes	Injury of other and unspecified intrathoracic organs	injuries & poisonings	0	0	Injuries and Poisonings	ICD10	Other	Phe10	NA
SRSF2	Phe10_S27__BIN	UKB_CHIP_genes_phenome	ADD-WGR-FIRTH	0.364239	0.0468618	2.83109	0.334394	0.000407386	881	881	0	0	386958	386642	316	0	REGENIE_BETA=-1.009945;REGENIE_SE=1.046248;MAC=316.000000	BIN	Pass	Yes	Yes	Injury of other and unspecified intrathoracic organs	injuries & poisonings	0	0	Injuries and Poisonings	ICD10	Other	Phe10	NA
SF3B1	Phe10_S27__BIN	UKB_CHIP_genes_phenome	ADD-WGR-FIRTH	0.364674	0.0315212	4.21897	0.41936	0.000297804	881	881	0	0	386958	386727	231	0	REGENIE_BETA=-1.008752;REGENIE_SE=1.249178;MAC=231.000000	BIN	Pass	Yes	Yes	Injury of other and unspecified intrathoracic organs	injuries & poisonings	0	0	Injuries and Poisonings	ICD10	Other	Phe10	NA
PPM1D	Phe10_S27__BIN	UKB_CHIP_genes_phenome	ADD-WGR-FIRTH	0.616491	0.148646	2.55682	0.505102	0.000934666	881	880	1	0	386958	386234	724	0	REGENIE_BETA=-0.483711;REGENIE_SE=0.725765;MAC=725.000000	BIN	Pass	Yes	Yes	Injury of other and unspecified intrathoracic organs	injuries & poisonings	0	0	Injuries and Poisonings	ICD10	Other	Phe10	NA
GNAS	Phe10_S27__BIN	UKB_CHIP_genes_phenome	ADD-WGR-FIRTH	0.365316	0.0116182	11.4867	0.567065	0.000181776	881	881	0	0	386958	386817	141	0	REGENIE_BETA=-1.006993;REGENIE_SE=1.759310;MAC=141.000000	BIN	Pass	Yes	Yes	Injury of other and unspecified intrathoracic organs	injuries & poisonings	0	0	Injuries and Poisonings	ICD10	Other	Phe10	NA
GNB1	Phe10_S27__BIN	UKB_CHIP_genes_phenome	ADD-WGR-FIRTH	0.365239	0.0112875	11.8183	0.570186	0.000203693	881	881	0	0	386958	386800	158	0	REGENIE_BETA=-1.007203;REGENIE_SE=1.773938;MAC=158.000000	BIN	Pass	Yes	Yes	Injury of other and unspecified intrathoracic organs	injuries & poisonings	0	0	Injuries and Poisonings	ICD10	Other	Phe10	NA
IDH2	Phe10_S27__BIN	UKB_CHIP_genes_phenome	ADD-WGR-FIRTH	0.365821	0.00665446	20.1106	0.622792	0.000119895	881	881	0	0	386958	386865	93	0	REGENIE_BETA=-1.005611;REGENIE_SE=2.044352;MAC=93.000000	BIN	Pass	Yes	Yes	Injury of other and unspecified intrathoracic organs	injuries & poisonings	0	0	Injuries and Poisonings	ICD10	Other	Phe10	NA
CBL	Phe10_S27__BIN	UKB_CHIP_genes_phenome	ADD-WGR-FIRTH	0.365397	0.00652962	20.4476	0.62393	0.000152125	881	881	0	0	386958	386840	118	0	REGENIE_BETA=-1.006771;REGENIE_SE=2.053424;MAC=118.000000	BIN	Pass	Yes	Yes	Injury of other and unspecified intrathoracic organs	injuries & poisonings	0	0	Injuries and Poisonings	ICD10	Other	Phe10	NA
CALR	Phe10_S27__BIN	UKB_CHIP_genes_phenome	ADD-WGR-FIRTH	0.365699	0.0058132	23.0055	0.634044	0.000109582	881	881	0	0	386958	386873	85	0	REGENIE_BETA=-1.005945;REGENIE_SE=2.113140;MAC=85.000000	BIN	Pass	Yes	Yes	Injury of other and unspecified intrathoracic organs	injuries & poisonings	0	0	Injuries and Poisonings	ICD10	Other	Phe10	NA
PRPF8	Phe10_S27__BIN	UKB_CHIP_genes_phenome	ADD-WGR-FIRTH	0.365309	0.0020581	64.8416	0.703128	7.47733e-05	881	881	0	0	386958	386900	58	0	REGENIE_BETA=-1.007012;REGENIE_SE=2.642375;MAC=58.000000	BIN	Pass	Yes	Yes	Injury of other and unspecified intrathoracic organs	injuries & poisonings	0	0	Injuries and Poisonings	ICD10	Other	Phe10	NA
DNMT3A	Phe10_S27__BIN	UKB_CHIP_genes_phenome	ADD-WGR-FIRTH	1.06735	0.755187	1.50856	0.711927	0.0204402	881	845	36	0	386958	371139	15819	0	REGENIE_BETA=0.065183;REGENIE_SE=0.176520;MAC=15855.000000	BIN	Pass	Yes	Yes	Injury of other and unspecified intrathoracic organs	injuries & poisonings	0	0	Injuries and Poisonings	ICD10	Other	Phe10	NA
RUNX1	Phe10_S27__BIN	UKB_CHIP_genes_phenome	ADD-WGR-FIRTH	0.366297	0.000520545	257.757	0.764001	4.77002e-05	881	881	0	0	386958	386921	37	0	REGENIE_BETA=-1.004310;REGENIE_SE=3.345125;MAC=37.000000	BIN	Pass	Yes	Yes	Injury of other and unspecified intrathoracic organs	injuries & poisonings	0	0	Injuries and Poisonings	ICD10	Other	Phe10	NA
MPL	Phe10_S27__BIN	UKB_CHIP_genes_phenome	ADD-WGR-FIRTH	0.365956	0.000155418	861.701	0.79968	4.12542e-05	881	881	0	0	386958	386926	32	0	REGENIE_BETA=-1.005242;REGENIE_SE=3.961374;MAC=32.000000	BIN	Pass	Yes	Yes	Injury of other and unspecified intrathoracic organs	injuries & poisonings	0	0	Injuries and Poisonings	ICD10	Other	Phe10	NA
PHF6	Phe10_S27__BIN	UKB_CHIP_genes_phenome	ADD-WGR-FIRTH	0.366344	0.000122422	1096.27	0.805758	3.86758e-05	881	881	0	0	386958	386928	30	0	REGENIE_BETA=-1.004182;REGENIE_SE=4.083673;MAC=30.000000	BIN	Pass	Yes	Yes	Injury of other and unspecified intrathoracic organs	injuries & poisonings	0	0	Injuries and Poisonings	ICD10	Other	Phe10	NA
SUZ12	Phe10_S27__BIN	UKB_CHIP_genes_phenome	ADD-WGR-FIRTH	0.366398	9.77212e-05	1373.78	0.811006	4.25434e-05	881	881	0	0	386958	386925	33	0	REGENIE_BETA=-1.004035;REGENIE_SE=4.198728;MAC=33.000000	BIN	Pass	Yes	Yes	Injury of other and unspecified intrathoracic organs	injuries & poisonings	0	0	Injuries and Poisonings	ICD10	Other	Phe10	NA
NRAS	Phe10_S27__BIN	UKB_CHIP_genes_phenome	ADD-WGR-FIRTH	0.36659	9.54995e-06	14072.1	0.852182	3.22299e-05	881	881	0	0	386958	386933	25	0	REGENIE_BETA=-1.003512;REGENIE_SE=5.385539;MAC=25.000000	BIN	Pass	Yes	Yes	Injury of other and unspecified intrathoracic organs	injuries & poisonings	0	0	Injuries and Poisonings	ICD10	Other	Phe10	NA
BRAF	Phe10_S27__BIN	UKB_CHIP_genes_phenome	ADD-WGR-FIRTH	0.366878	3.04579e-06	44191.9	0.866592	2.32055e-05	881	881	0	0	386958	386940	18	0	REGENIE_BETA=-1.002726;REGENIE_SE=5.968999;MAC=18.000000	BIN	Pass	Yes	Yes	Injury of other and unspecified intrathoracic organs	injuries & poisonings	0	0	Injuries and Poisonings	ICD10	Other	Phe10	NA
ETNK1	Phe10_S27__BIN	UKB_CHIP_genes_phenome	ADD-WGR-FIRTH	0.366357	1.10079e-06	121928	0.876994	1.93379e-05	881	881	0	0	386958	386943	15	0	REGENIE_BETA=-1.004148;REGENIE_SE=6.487536;MAC=15.000000	BIN	Pass	Yes	Yes	Injury of other and unspecified intrathoracic organs	injuries & poisonings	0	0	Injuries and Poisonings	ICD10	Other	Phe10	NA
TP53	Phe10_S27__BIN	UKB_CHIP_genes_phenome	ADD-WGR-FIRTH	0.979386	0.139733	6.86448	0.983273	0.000586584	881	880	1	0	386958	386504	454	0	REGENIE_BETA=-0.020829;REGENIE_SE=0.993482;MAC=455.000000	BIN	Pass	Yes	Yes	Injury of other and unspecified intrathoracic organs	injuries & poisonings	0	0	Injuries and Poisonings	ICD10	Other	Phe10	NA
SRSF2	Phe10_S30__BIN	UKB_CHIP_genes_phenome	ADD-WGR-FIRTH	4.67913	1.24607	17.5706	0.022263	0.000407589	786	783	3	0	386859	386546	313	0	REGENIE_BETA=1.543113;REGENIE_SE=0.675072;MAC=316.000000	BIN	Pass	Yes	Yes	Superficial injury of abdomen, lower back, pelvis and external genitals	injuries & poisonings	0	0	Injuries and Poisonings	ICD10	Other	Phe10	NA
TET2	Phe10_S30__BIN	UKB_CHIP_genes_phenome	ADD-WGR-FIRTH	1.84482	0.985619	3.453	0.0555341	0.005852	786	770	16	0	386859	382338	4521	0	REGENIE_BETA=0.612379;REGENIE_SE=0.319835;MAC=4537.000000	BIN	Pass	Yes	Yes	Superficial injury of abdomen, lower back, pelvis and external genitals	injuries & poisonings	0	0	Injuries and Poisonings	ICD10	Other	Phe10	NA
CBL	Phe10_S30__BIN	UKB_CHIP_genes_phenome	ADD-WGR-FIRTH	52.0968	0.663184	4092.5	0.0758153	0.000152201	786	785	1	0	386859	386742	117	0	REGENIE_BETA=3.953104;REGENIE_SE=2.226473;MAC=118.000000	BIN	Pass	Yes	Yes	Superficial injury of abdomen, lower back, pelvis and external genitals	injuries & poisonings	0	0	Injuries and Poisonings	ICD10	Other	Phe10	NA
IDH2	Phe10_S30__BIN	UKB_CHIP_genes_phenome	ADD-WGR-FIRTH	25.7441	0.451575	1467.66	0.115354	0.000119955	786	785	1	0	386859	386767	92	0	REGENIE_BETA=3.248204;REGENIE_SE=2.062904;MAC=93.000000	BIN	Pass	Yes	Yes	Superficial injury of abdomen, lower back, pelvis and external genitals	injuries & poisonings	0	0	Injuries and Poisonings	ICD10	Other	Phe10	NA
PPM1D	Phe10_S30__BIN	UKB_CHIP_genes_phenome	ADD-WGR-FIRTH	2.39899	0.507609	11.3377	0.269468	0.000933844	786	783	3	0	386859	386138	721	0	REGENIE_BETA=0.875047;REGENIE_SE=0.792407;MAC=724.000000	BIN	Pass	Yes	Yes	Superficial injury of abdomen, lower back, pelvis and external genitals	injuries & poisonings	0	0	Injuries and Poisonings	ICD10	Other	Phe10	NA
GNB1	Phe10_S30__BIN	UKB_CHIP_genes_phenome	ADD-WGR-FIRTH	0.365491	0.0125067	10.681	0.558873	0.000203795	786	786	0	0	386859	386701	158	0	REGENIE_BETA=-1.006514;REGENIE_SE=1.721959;MAC=158.000000	BIN	Pass	Yes	Yes	Superficial injury of abdomen, lower back, pelvis and external genitals	injuries & poisonings	0	0	Injuries and Poisonings	ICD10	Other	Phe10	NA
GNAS	Phe10_S30__BIN	UKB_CHIP_genes_phenome	ADD-WGR-FIRTH	0.364452	0.0115641	11.486	0.566414	0.000181867	786	786	0	0	386859	386718	141	0	REGENIE_BETA=-1.009360;REGENIE_SE=1.760487;MAC=141.000000	BIN	Pass	Yes	Yes	Superficial injury of abdomen, lower back, pelvis and external genitals	injuries & poisonings	0	0	Injuries and Poisonings	ICD10	Other	Phe10	NA
SF3B1	Phe10_S30__BIN	UKB_CHIP_genes_phenome	ADD-WGR-FIRTH	2.06082	0.156351	27.1629	0.582601	0.000296663	786	785	1	0	386859	386630	229	0	REGENIE_BETA=0.723102;REGENIE_SE=1.315714;MAC=230.000000	BIN	Pass	Yes	Yes	Superficial injury of abdomen, lower back, pelvis and external genitals	injuries & poisonings	0	0	Injuries and Poisonings	ICD10	Other	Phe10	NA
JAK2	Phe10_S30__BIN	UKB_CHIP_genes_phenome	ADD-WGR-FIRTH	2.03412	0.15591	26.5388	0.587939	0.000328909	786	785	1	0	386859	386605	254	0	REGENIE_BETA=0.710065;REGENIE_SE=1.310505;MAC=255.000000	BIN	Pass	Yes	Yes	Superficial injury of abdomen, lower back, pelvis and external genitals	injuries & poisonings	0	0	Injuries and Poisonings	ICD10	Other	Phe10	NA
DNMT3A	Phe10_S30__BIN	UKB_CHIP_genes_phenome	ADD-WGR-FIRTH	0.918446	0.645299	1.30721	0.636652	0.020444	786	756	30	0	386859	371039	15820	0	REGENIE_BETA=-0.085072;REGENIE_SE=0.180090;MAC=15850.000000	BIN	Pass	Yes	Yes	Superficial injury of abdomen, lower back, pelvis and external genitals	injuries & poisonings	0	0	Injuries and Poisonings	ICD10	Other	Phe10	NA
CALR	Phe10_S30__BIN	UKB_CHIP_genes_phenome	ADD-WGR-FIRTH	0.365259	0.00369275	36.1286	0.66744	0.000109636	786	786	0	0	386859	386774	85	0	REGENIE_BETA=-1.007150;REGENIE_SE=2.344040;MAC=85.000000	BIN	Pass	Yes	Yes	Superficial injury of abdomen, lower back, pelvis and external genitals	injuries & poisonings	0	0	Injuries and Poisonings	ICD10	Other	Phe10	NA
ASXL1	Phe10_S30__BIN	UKB_CHIP_genes_phenome	ADD-WGR-FIRTH	1.18453	0.495245	2.83318	0.703488	0.00284668	786	780	6	0	386859	384658	2201	0	REGENIE_BETA=0.169348;REGENIE_SE=0.444932;MAC=2207.000000	BIN	Pass	Yes	Yes	Superficial injury of abdomen, lower back, pelvis and external genitals	injuries & poisonings	0	0	Injuries and Poisonings	ICD10	Other	Phe10	NA
KRAS	Phe10_S30__BIN	UKB_CHIP_genes_phenome	ADD-WGR-FIRTH	0.364466	0.00119184	111.454	0.729592	6.4492e-05	786	786	0	0	386859	386809	50	0	REGENIE_BETA=-1.009322;REGENIE_SE=2.919917;MAC=50.000000	BIN	Pass	Yes	Yes	Superficial injury of abdomen, lower back, pelvis and external genitals	injuries & poisonings	0	0	Injuries and Poisonings	ICD10	Other	Phe10	NA
RUNX1	Phe10_S30__BIN	UKB_CHIP_genes_phenome	ADD-WGR-FIRTH	0.365011	0.000832566	160.027	0.745395	4.77241e-05	786	786	0	0	386859	386822	37	0	REGENIE_BETA=-1.007828;REGENIE_SE=3.103715;MAC=37.000000	BIN	Pass	Yes	Yes	Superficial injury of abdomen, lower back, pelvis and external genitals	injuries & poisonings	0	0	Injuries and Poisonings	ICD10	Other	Phe10	NA
PRPF8	Phe10_S30__BIN	UKB_CHIP_genes_phenome	ADD-WGR-FIRTH	0.365931	0.00072709	184.167	0.751455	7.48107e-05	786	786	0	0	386859	386801	58	0	REGENIE_BETA=-1.005310;REGENIE_SE=3.174115;MAC=58.000000	BIN	Pass	Yes	Yes	Superficial injury of abdomen, lower back, pelvis and external genitals	injuries & poisonings	0	0	Injuries and Poisonings	ICD10	Other	Phe10	NA
PHF6	Phe10_S30__BIN	UKB_CHIP_genes_phenome	ADD-WGR-FIRTH	0.365118	0.000174175	765.385	0.796248	3.86952e-05	786	786	0	0	386859	386829	30	0	REGENIE_BETA=-1.007536;REGENIE_SE=3.902069;MAC=30.000000	BIN	Pass	Yes	Yes	Superficial injury of abdomen, lower back, pelvis and external genitals	injuries & poisonings	0	0	Injuries and Poisonings	ICD10	Other	Phe10	NA
SUZ12	Phe10_S30__BIN	UKB_CHIP_genes_phenome	ADD-WGR-FIRTH	0.366518	0.00010025	1340.01	0.810497	4.25647e-05	786	786	0	0	386859	386826	33	0	REGENIE_BETA=-1.003707;REGENIE_SE=4.185861;MAC=33.000000	BIN	Pass	Yes	Yes	Superficial injury of abdomen, lower back, pelvis and external genitals	injuries & poisonings	0	0	Injuries and Poisonings	ICD10	Other	Phe10	NA
NRAS	Phe10_S30__BIN	UKB_CHIP_genes_phenome	ADD-WGR-FIRTH	0.366342	5.97724e-05	2245.3	0.821445	3.2246e-05	786	786	0	0	386859	386834	25	0	REGENIE_BETA=-1.004187;REGENIE_SE=4.449459;MAC=25.000000	BIN	Pass	Yes	Yes	Superficial injury of abdomen, lower back, pelvis and external genitals	injuries & poisonings	0	0	Injuries and Poisonings	ICD10	Other	Phe10	NA
BRAF	Phe10_S30__BIN	UKB_CHIP_genes_phenome	ADD-WGR-FIRTH	0.365499	4.21983e-05	3165.76	0.827759	2.32171e-05	786	786	0	0	386859	386841	18	0	REGENIE_BETA=-1.006492;REGENIE_SE=4.625921;MAC=18.000000	BIN	Pass	Yes	Yes	Superficial injury of abdomen, lower back, pelvis and external genitals	injuries & poisonings	0	0	Injuries and Poisonings	ICD10	Other	Phe10	NA
MPL	Phe10_S30__BIN	UKB_CHIP_genes_phenome	ADD-WGR-FIRTH	0.367168	8.99979e-06	14979.5	0.853249	4.12749e-05	786	786	0	0	386859	386827	32	0	REGENIE_BETA=-1.001937;REGENIE_SE=5.416616;MAC=32.000000	BIN	Pass	Yes	Yes	Superficial injury of abdomen, lower back, pelvis and external genitals	injuries & poisonings	0	0	Injuries and Poisonings	ICD10	Other	Phe10	NA
ETNK1	Phe10_S30__BIN	UKB_CHIP_genes_phenome	ADD-WGR-FIRTH	0.366988	8.53283e-07	157837	0.879612	1.93476e-05	786	786	0	0	386859	386844	15	0	REGENIE_BETA=-1.002427;REGENIE_SE=6.618360;MAC=15.000000	BIN	Pass	Yes	Yes	Superficial injury of abdomen, lower back, pelvis and external genitals	injuries & poisonings	0	0	Injuries and Poisonings	ICD10	Other	Phe10	NA
TP53	Phe10_S30__BIN	UKB_CHIP_genes_phenome	ADD-WGR-FIRTH	0.941396	0.139648	6.34616	0.95054	0.000586877	786	785	1	0	386859	386405	454	0	REGENIE_BETA=-0.060392;REGENIE_SE=0.973611;MAC=455.000000	BIN	Pass	Yes	Yes	Superficial injury of abdomen, lower back, pelvis and external genitals	injuries & poisonings	0	0	Injuries and Poisonings	ICD10	Other	Phe10	NA
DNMT3A	Phe10_S32__BIN	UKB_CHIP_genes_phenome	ADD-WGR-FIRTH	1.30536	1.06344	1.6023	0.0108293	0.0204492	1842	1736	106	0	385215	369491	15724	0	REGENIE_BETA=0.266476;REGENIE_SE=0.104576;MAC=15830.000000	BIN	Pass	Yes	Yes	Fracture of lumbar spine and pelvis	injuries & poisonings	0	0	Injuries and Poisonings	ICD10	Other	Phe10	NA
KRAS	Phe10_S32__BIN	UKB_CHIP_genes_phenome	ADD-WGR-FIRTH	8.88983	1.61566	48.9145	0.0120256	6.459e-05	1842	1840	2	0	385215	385167	48	0	REGENIE_BETA=2.184908;REGENIE_SE=0.869999;MAC=50.000000	BIN	Pass	Yes	Yes	Fracture of lumbar spine and pelvis	injuries & poisonings	0	0	Injuries and Poisonings	ICD10	Other	Phe10	NA
SUZ12	Phe10_S32__BIN	UKB_CHIP_genes_phenome	ADD-WGR-FIRTH	11.1862	1.17976	106.064	0.0353778	4.26294e-05	1842	1841	1	0	385215	385183	32	0	REGENIE_BETA=2.414679;REGENIE_SE=1.147657;MAC=33.000000	BIN	Pass	Yes	Yes	Fracture of lumbar spine and pelvis	injuries & poisonings	0	0	Injuries and Poisonings	ICD10	Other	Phe10	NA
CBL	Phe10_S32__BIN	UKB_CHIP_genes_phenome	ADD-WGR-FIRTH	5.22761	1.07001	25.54	0.0409963	0.000151141	1842	1840	2	0	385215	385100	115	0	REGENIE_BETA=1.653955;REGENIE_SE=0.809347;MAC=117.000000	BIN	Pass	Yes	Yes	Fracture of lumbar spine and pelvis	injuries & poisonings	0	0	Injuries and Poisonings	ICD10	Other	Phe10	NA
ASXL1	Phe10_S32__BIN	UKB_CHIP_genes_phenome	ADD-WGR-FIRTH	1.69296	0.953147	3.00701	0.0724556	0.00284583	1842	1824	18	0	385215	383030	2185	0	REGENIE_BETA=0.526480;REGENIE_SE=0.293100;MAC=2203.000000	BIN	Pass	Yes	Yes	Fracture of lumbar spine and pelvis	injuries & poisonings	0	0	Injuries and Poisonings	ICD10	Other	Phe10	NA
PPM1D	Phe10_S32__BIN	UKB_CHIP_genes_phenome	ADD-WGR-FIRTH	2.21429	0.817548	5.9973	0.117887	0.000933971	1842	1835	7	0	385215	384499	716	0	REGENIE_BETA=0.794932;REGENIE_SE=0.508365;MAC=723.000000	BIN	Pass	Yes	Yes	Fracture of lumbar spine and pelvis	injuries & poisonings	0	0	Injuries and Poisonings	ICD10	Other	Phe10	NA
SF3B1	Phe10_S32__BIN	UKB_CHIP_genes_phenome	ADD-WGR-FIRTH	3.97408	0.69047	22.8733	0.122302	0.000295822	1842	1839	3	0	385215	384989	226	0	REGENIE_BETA=1.379793;REGENIE_SE=0.892963;MAC=229.000000	BIN	Pass	Yes	Yes	Fracture of lumbar spine and pelvis	injuries & poisonings	0	0	Injuries and Poisonings	ICD10	Other	Phe10	NA
GNB1	Phe10_S32__BIN	UKB_CHIP_genes_phenome	ADD-WGR-FIRTH	0.363666	0.0466109	2.83738	0.334533	0.000204104	1842	1842	0	0	385215	385057	158	0	REGENIE_BETA=-1.011520;REGENIE_SE=1.048182;MAC=158.000000	BIN	Pass	Yes	Yes	Fracture of lumbar spine and pelvis	injuries & poisonings	0	0	Injuries and Poisonings	ICD10	Other	Phe10	NA
TP53	Phe10_S32__BIN	UKB_CHIP_genes_phenome	ADD-WGR-FIRTH	0.543447	0.156893	1.8824	0.33602	0.000586477	1842	1841	1	0	385215	384762	453	0	REGENIE_BETA=-0.609823;REGENIE_SE=0.633873;MAC=454.000000	BIN	Pass	Yes	Yes	Fracture of lumbar spine and pelvis	injuries & poisonings	0	0	Injuries and Poisonings	ICD10	Other	Phe10	NA
CALR	Phe10_S32__BIN	UKB_CHIP_genes_phenome	ADD-WGR-FIRTH	4.40632	0.199673	97.2372	0.34751	0.000109803	1842	1841	1	0	385215	385131	84	0	REGENIE_BETA=1.483040;REGENIE_SE=1.578659;MAC=85.000000	BIN	Pass	Yes	Yes	Fracture of lumbar spine and pelvis	injuries & poisonings	0	0	Injuries and Poisonings	ICD10	Other	Phe10	NA
TET2	Phe10_S32__BIN	UKB_CHIP_genes_phenome	ADD-WGR-FIRTH	0.880344	0.591944	1.30925	0.52913	0.00585056	1842	1820	22	0	385215	380708	4507	0	REGENIE_BETA=-0.127443;REGENIE_SE=0.202504;MAC=4529.000000	BIN	Pass	Yes	Yes	Fracture of lumbar spine and pelvis	injuries & poisonings	0	0	Injuries and Poisonings	ICD10	Other	Phe10	NA
IDH2	Phe10_S32__BIN	UKB_CHIP_genes_phenome	ADD-WGR-FIRTH	2.29422	0.160435	32.8073	0.540673	0.000120137	1842	1841	1	0	385215	385123	92	0	REGENIE_BETA=0.830392;REGENIE_SE=1.357301;MAC=93.000000	BIN	Pass	Yes	Yes	Fracture of lumbar spine and pelvis	injuries & poisonings	0	0	Injuries and Poisonings	ICD10	Other	Phe10	NA
JAK2	Phe10_S32__BIN	UKB_CHIP_genes_phenome	ADD-WGR-FIRTH	1.69503	0.303989	9.4514	0.547268	0.000326825	1842	1840	2	0	385215	384964	251	0	REGENIE_BETA=0.527700;REGENIE_SE=0.876783;MAC=253.000000	BIN	Pass	Yes	Yes	Fracture of lumbar spine and pelvis	injuries & poisonings	0	0	Injuries and Poisonings	ICD10	Other	Phe10	NA
PRPF8	Phe10_S32__BIN	UKB_CHIP_genes_phenome	ADD-WGR-FIRTH	0.364882	0.0104029	12.7982	0.578588	7.49244e-05	1842	1842	0	0	385215	385157	58	0	REGENIE_BETA=-1.008181;REGENIE_SE=1.815077;MAC=58.000000	BIN	Pass	Yes	Yes	Fracture of lumbar spine and pelvis	injuries & poisonings	0	0	Injuries and Poisonings	ICD10	Other	Phe10	NA
RUNX1	Phe10_S32__BIN	UKB_CHIP_genes_phenome	ADD-WGR-FIRTH	0.36446	0.00479618	27.6951	0.647806	4.65048e-05	1842	1842	0	0	385215	385179	36	0	REGENIE_BETA=-1.009339;REGENIE_SE=2.209528;MAC=36.000000	BIN	Pass	Yes	Yes	Fracture of lumbar spine and pelvis	injuries & poisonings	0	0	Injuries and Poisonings	ICD10	Other	Phe10	NA
MPL	Phe10_S32__BIN	UKB_CHIP_genes_phenome	ADD-WGR-FIRTH	0.364269	0.004592	28.8964	0.650868	4.13376e-05	1842	1842	0	0	385215	385183	32	0	REGENIE_BETA=-1.009861;REGENIE_SE=2.231459;MAC=32.000000	BIN	Pass	Yes	Yes	Fracture of lumbar spine and pelvis	injuries & poisonings	0	0	Injuries and Poisonings	ICD10	Other	Phe10	NA
NRAS	Phe10_S32__BIN	UKB_CHIP_genes_phenome	ADD-WGR-FIRTH	0.363501	0.00342581	38.5699	0.670674	3.2295e-05	1842	1842	0	0	385215	385190	25	0	REGENIE_BETA=-1.011973;REGENIE_SE=2.379862;MAC=25.000000	BIN	Pass	Yes	Yes	Fracture of lumbar spine and pelvis	injuries & poisonings	0	0	Injuries and Poisonings	ICD10	Other	Phe10	NA
PHF6	Phe10_S32__BIN	UKB_CHIP_genes_phenome	ADD-WGR-FIRTH	0.364052	0.00174809	75.8165	0.710669	3.8754e-05	1842	1842	0	0	385215	385185	30	0	REGENIE_BETA=-1.010459;REGENIE_SE=2.723915;MAC=30.000000	BIN	Pass	Yes	Yes	Fracture of lumbar spine and pelvis	injuries & poisonings	0	0	Injuries and Poisonings	ICD10	Other	Phe10	NA
BRAF	Phe10_S32__BIN	UKB_CHIP_genes_phenome	ADD-WGR-FIRTH	0.364914	0.000685636	194.217	0.752937	2.32524e-05	1842	1842	0	0	385215	385197	18	0	REGENIE_BETA=-1.008095;REGENIE_SE=3.202645;MAC=18.000000	BIN	Pass	Yes	Yes	Fracture of lumbar spine and pelvis	injuries & poisonings	0	0	Injuries and Poisonings	ICD10	Other	Phe10	NA
GNAS	Phe10_S32__BIN	UKB_CHIP_genes_phenome	ADD-WGR-FIRTH	1.4108	0.143764	13.8445	0.767717	0.000180852	1842	1841	1	0	385215	385076	139	0	REGENIE_BETA=0.344154;REGENIE_SE=1.165192;MAC=140.000000	BIN	Pass	Yes	Yes	Fracture of lumbar spine and pelvis	injuries & poisonings	0	0	Injuries and Poisonings	ICD10	Other	Phe10	NA
ETNK1	Phe10_S32__BIN	UKB_CHIP_genes_phenome	ADD-WGR-FIRTH	0.365815	0.000145077	922.41	0.80132	1.9377e-05	1842	1842	0	0	385215	385200	15	0	REGENIE_BETA=-1.005628;REGENIE_SE=3.996307;MAC=15.000000	BIN	Pass	Yes	Yes	Fracture of lumbar spine and pelvis	injuries & poisonings	0	0	Injuries and Poisonings	ICD10	Other	Phe10	NA
SRSF2	Phe10_S32__BIN	UKB_CHIP_genes_phenome	ADD-WGR-FIRTH	1.07585	0.253812	4.56028	0.920966	0.000408209	1842	1840	2	0	385215	384901	314	0	REGENIE_BETA=0.073112;REGENIE_SE=0.736887;MAC=316.000000	BIN	Pass	Yes	Yes	Fracture of lumbar spine and pelvis	injuries & poisonings	0	0	Injuries and Poisonings	ICD10	Other	Phe10	NA
SUZ12	Phe10_S320__BIN	UKB_CHIP_genes_phenome	ADD-WGR-FIRTH	20.2726	1.8338	224.113	0.014105	4.25726e-05	745	744	1	0	386828	386796	32	0	REGENIE_BETA=3.009269;REGENIE_SE=1.225982;MAC=33.000000	BIN	Pass	Yes	Yes	Fracture of lumbar vertebra	injuries & poisonings	0	0	Injuries and Poisonings	ICD10	Other	Phe10	NA
DNMT3A	Phe10_S320__BIN	UKB_CHIP_genes_phenome	ADD-WGR-FIRTH	1.40913	1.02369	1.93971	0.0354189	0.0204465	745	701	44	0	386828	371023	15805	0	REGENIE_BETA=0.342973;REGENIE_SE=0.163046;MAC=15849.000000	BIN	Pass	Yes	Yes	Fracture of lumbar vertebra	injuries & poisonings	0	0	Injuries and Poisonings	ICD10	Other	Phe10	NA
PPM1D	Phe10_S320__BIN	UKB_CHIP_genes_phenome	ADD-WGR-FIRTH	3.0176	1.00724	9.04047	0.0485135	0.000934018	745	741	4	0	386828	386108	720	0	REGENIE_BETA=1.104460;REGENIE_SE=0.559832;MAC=724.000000	BIN	Pass	Yes	Yes	Fracture of lumbar vertebra	injuries & poisonings	0	0	Injuries and Poisonings	ICD10	Other	Phe10	NA
CBL	Phe10_S320__BIN	UKB_CHIP_genes_phenome	ADD-WGR-FIRTH	82.7147	0.863257	7925.48	0.0578548	0.000150939	745	744	1	0	386828	386712	116	0	REGENIE_BETA=4.415398;REGENIE_SE=2.327818;MAC=117.000000	BIN	Pass	Yes	Yes	Fracture of lumbar vertebra	injuries & poisonings	0	0	Injuries and Poisonings	ICD10	Other	Phe10	NA
CALR	Phe10_S320__BIN	UKB_CHIP_genes_phenome	ADD-WGR-FIRTH	78.7633	0.838425	7399.18	0.0595747	0.000109657	745	744	1	0	386828	386744	84	0	REGENIE_BETA=4.366447;REGENIE_SE=2.317735;MAC=85.000000	BIN	Pass	Yes	Yes	Fracture of lumbar vertebra	injuries & poisonings	0	0	Injuries and Poisonings	ICD10	Other	Phe10	NA
ASXL1	Phe10_S320__BIN	UKB_CHIP_genes_phenome	ADD-WGR-FIRTH	1.9733	0.800364	4.86519	0.139865	0.00284463	745	737	8	0	386828	384631	2197	0	REGENIE_BETA=0.679709;REGENIE_SE=0.460415;MAC=2205.000000	BIN	Pass	Yes	Yes	Fracture of lumbar vertebra	injuries & poisonings	0	0	Injuries and Poisonings	ICD10	Other	Phe10	NA
TP53	Phe10_S320__BIN	UKB_CHIP_genes_phenome	ADD-WGR-FIRTH	0.363829	0.0569158	2.32574	0.285422	0.000586986	745	745	0	0	386828	386373	455	0	REGENIE_BETA=-1.011071;REGENIE_SE=0.946503;MAC=455.000000	BIN	Pass	Yes	Yes	Fracture of lumbar vertebra	injuries & poisonings	0	0	Injuries and Poisonings	ICD10	Other	Phe10	NA
TET2	Phe10_S320__BIN	UKB_CHIP_genes_phenome	ADD-WGR-FIRTH	0.759114	0.399997	1.44065	0.399171	0.0058518	745	738	7	0	386828	382299	4529	0	REGENIE_BETA=-0.275603;REGENIE_SE=0.326892;MAC=4536.000000	BIN	Pass	Yes	Yes	Fracture of lumbar vertebra	injuries & poisonings	0	0	Injuries and Poisonings	ICD10	Other	Phe10	NA
SF3B1	Phe10_S320__BIN	UKB_CHIP_genes_phenome	ADD-WGR-FIRTH	0.365228	0.025763	5.17765	0.456566	0.000296718	745	745	0	0	386828	386598	230	0	REGENIE_BETA=-1.007233;REGENIE_SE=1.352874;MAC=230.000000	BIN	Pass	Yes	Yes	Fracture of lumbar vertebra	injuries & poisonings	0	0	Injuries and Poisonings	ICD10	Other	Phe10	NA
JAK2	Phe10_S320__BIN	UKB_CHIP_genes_phenome	ADD-WGR-FIRTH	2.90139	0.172919	48.6822	0.459119	0.00032897	745	744	1	0	386828	386574	254	0	REGENIE_BETA=1.065190;REGENIE_SE=1.438865;MAC=255.000000	BIN	Pass	Yes	Yes	Fracture of lumbar vertebra	injuries & poisonings	0	0	Injuries and Poisonings	ICD10	Other	Phe10	NA
GNB1	Phe10_S320__BIN	UKB_CHIP_genes_phenome	ADD-WGR-FIRTH	0.364093	0.0144804	9.15465	0.539147	0.000203833	745	745	0	0	386828	386670	158	0	REGENIE_BETA=-1.010347;REGENIE_SE=1.645239;MAC=158.000000	BIN	Pass	Yes	Yes	Fracture of lumbar vertebra	injuries & poisonings	0	0	Injuries and Poisonings	ICD10	Other	Phe10	NA
GNAS	Phe10_S320__BIN	UKB_CHIP_genes_phenome	ADD-WGR-FIRTH	0.366061	0.0077388	17.3154	0.609537	0.000180611	745	745	0	0	386828	386688	140	0	REGENIE_BETA=-1.004956;REGENIE_SE=1.967665;MAC=140.000000	BIN	Pass	Yes	Yes	Fracture of lumbar vertebra	injuries & poisonings	0	0	Injuries and Poisonings	ICD10	Other	Phe10	NA
IDH2	Phe10_S320__BIN	UKB_CHIP_genes_phenome	ADD-WGR-FIRTH	0.36615	0.00446451	30.0293	0.654986	0.000119977	745	745	0	0	386828	386735	93	0	REGENIE_BETA=-1.004711;REGENIE_SE=2.248452;MAC=93.000000	BIN	Pass	Yes	Yes	Fracture of lumbar vertebra	injuries & poisonings	0	0	Injuries and Poisonings	ICD10	Other	Phe10	NA
PRPF8	Phe10_S320__BIN	UKB_CHIP_genes_phenome	ADD-WGR-FIRTH	0.36633	0.00162888	82.3865	0.716279	7.48246e-05	745	745	0	0	386828	386770	58	0	REGENIE_BETA=-1.004222;REGENIE_SE=2.763134;MAC=58.000000	BIN	Pass	Yes	Yes	Fracture of lumbar vertebra	injuries & poisonings	0	0	Injuries and Poisonings	ICD10	Other	Phe10	NA
KRAS	Phe10_S320__BIN	UKB_CHIP_genes_phenome	ADD-WGR-FIRTH	0.366635	0.000504689	266.345	0.765318	6.4504e-05	745	745	0	0	386828	386778	50	0	REGENIE_BETA=-1.003388;REGENIE_SE=3.361379;MAC=50.000000	BIN	Pass	Yes	Yes	Fracture of lumbar vertebra	injuries & poisonings	0	0	Injuries and Poisonings	ICD10	Other	Phe10	NA
RUNX1	Phe10_S320__BIN	UKB_CHIP_genes_phenome	ADD-WGR-FIRTH	0.366024	0.000279697	478.994	0.783715	4.77329e-05	745	745	0	0	386828	386791	37	0	REGENIE_BETA=-1.005058;REGENIE_SE=3.661672;MAC=37.000000	BIN	Pass	Yes	Yes	Fracture of lumbar vertebra	injuries & poisonings	0	0	Injuries and Poisonings	ICD10	Other	Phe10	NA
PHF6	Phe10_S320__BIN	UKB_CHIP_genes_phenome	ADD-WGR-FIRTH	0.366099	0.000135196	991.362	0.803224	3.87024e-05	745	745	0	0	386828	386798	30	0	REGENIE_BETA=-1.004851;REGENIE_SE=4.032692;MAC=30.000000	BIN	Pass	Yes	Yes	Fracture of lumbar vertebra	injuries & poisonings	0	0	Injuries and Poisonings	ICD10	Other	Phe10	NA
SRSF2	Phe10_S320__BIN	UKB_CHIP_genes_phenome	ADD-WGR-FIRTH	1.32376	0.143143	12.2419	0.804805	0.000407665	745	744	1	0	386828	386513	315	0	REGENIE_BETA=0.280474;REGENIE_SE=1.134912;MAC=316.000000	BIN	Pass	Yes	Yes	Fracture of lumbar vertebra	injuries & poisonings	0	0	Injuries and Poisonings	ICD10	Other	Phe10	NA
NRAS	Phe10_S320__BIN	UKB_CHIP_genes_phenome	ADD-WGR-FIRTH	0.365615	0.000108415	1232.98	0.808188	3.2252e-05	745	745	0	0	386828	386803	25	0	REGENIE_BETA=-1.006176;REGENIE_SE=4.144651;MAC=25.000000	BIN	Pass	Yes	Yes	Fracture of lumbar vertebra	injuries & poisonings	0	0	Injuries and Poisonings	ICD10	Other	Phe10	NA
MPL	Phe10_S320__BIN	UKB_CHIP_genes_phenome	ADD-WGR-FIRTH	0.366817	7.75306e-05	1735.5	0.816312	4.12825e-05	745	745	0	0	386828	386796	32	0	REGENIE_BETA=-1.002893;REGENIE_SE=4.317398;MAC=32.000000	BIN	Pass	Yes	Yes	Fracture of lumbar vertebra	injuries & poisonings	0	0	Injuries and Poisonings	ICD10	Other	Phe10	NA
BRAF	Phe10_S320__BIN	UKB_CHIP_genes_phenome	ADD-WGR-FIRTH	0.366826	1.00607e-06	133750	0.878018	2.32214e-05	745	745	0	0	386828	386810	18	0	REGENIE_BETA=-1.002867;REGENIE_SE=6.534096;MAC=18.000000	BIN	Pass	Yes	Yes	Fracture of lumbar vertebra	injuries & poisonings	0	0	Injuries and Poisonings	ICD10	Other	Phe10	NA
ETNK1	Phe10_S320__BIN	UKB_CHIP_genes_phenome	ADD-WGR-FIRTH	0.367118	1.32494e-07	1017220	0.894672	1.93512e-05	745	745	0	0	386828	386813	15	0	REGENIE_BETA=-1.002071;REGENIE_SE=7.568840;MAC=15.000000	BIN	Pass	Yes	Yes	Fracture of lumbar vertebra	injuries & poisonings	0	0	Injuries and Poisonings	ICD10	Other	Phe10	NA
SUZ12	Phe10_S3200__BIN	UKB_CHIP_genes_phenome	ADD-WGR-FIRTH	26.3828	2.26027	307.95	0.00904311	4.25746e-05	643	642	1	0	386912	386880	32	0	REGENIE_BETA=3.272711;REGENIE_SE=1.253711;MAC=33.000000	BIN	Pass	Yes	Yes	Fracture of unspecified lumbar vertebra	injuries & poisonings	0	0	Injuries and Poisonings	ICD10	Other	Phe10	NA
CALR	Phe10_S3200__BIN	UKB_CHIP_genes_phenome	ADD-WGR-FIRTH	10.0901	1.10096	92.4746	0.0408492	0.000109662	643	642	1	0	386912	386828	84	0	REGENIE_BETA=2.311558;REGENIE_SE=1.130314;MAC=85.000000	BIN	Pass	Yes	Yes	Fracture of unspecified lumbar vertebra	injuries & poisonings	0	0	Injuries and Poisonings	ICD10	Other	Phe10	NA
CBL	Phe10_S3200__BIN	UKB_CHIP_genes_phenome	ADD-WGR-FIRTH	8.73185	0.992391	76.8298	0.0508101	0.000150946	643	642	1	0	386912	386796	116	0	REGENIE_BETA=2.166977;REGENIE_SE=1.109518;MAC=117.000000	BIN	Pass	Yes	Yes	Fracture of unspecified lumbar vertebra	injuries & poisonings	0	0	Injuries and Poisonings	ICD10	Other	Phe10	NA
PPM1D	Phe10_S3200__BIN	UKB_CHIP_genes_phenome	ADD-WGR-FIRTH	3.58298	0.647956	19.8127	0.143567	0.000934061	643	640	3	0	386912	386191	721	0	REGENIE_BETA=1.276196;REGENIE_SE=0.872530;MAC=724.000000	BIN	Pass	Yes	Yes	Fracture of unspecified lumbar vertebra	injuries & poisonings	0	0	Injuries and Poisonings	ICD10	Other	Phe10	NA
DNMT3A	Phe10_S3200__BIN	UKB_CHIP_genes_phenome	ADD-WGR-FIRTH	1.31733	0.898263	1.9319	0.158314	0.0204448	643	608	35	0	386912	371100	15812	0	REGENIE_BETA=0.275607;REGENIE_SE=0.195360;MAC=15847.000000	BIN	Pass	Yes	Yes	Fracture of unspecified lumbar vertebra	injuries & poisonings	0	0	Injuries and Poisonings	ICD10	Other	Phe10	NA
ASXL1	Phe10_S3200__BIN	UKB_CHIP_genes_phenome	ADD-WGR-FIRTH	1.60369	0.60442	4.25504	0.342788	0.00284476	643	637	6	0	386912	384713	2199	0	REGENIE_BETA=0.472309;REGENIE_SE=0.497864;MAC=2205.000000	BIN	Pass	Yes	Yes	Fracture of unspecified lumbar vertebra	injuries & poisonings	0	0	Injuries and Poisonings	ICD10	Other	Phe10	NA
TP53	Phe10_S3200__BIN	UKB_CHIP_genes_phenome	ADD-WGR-FIRTH	0.364959	0.0450101	2.95923	0.345197	0.000587013	643	643	0	0	386912	386457	455	0	REGENIE_BETA=-1.007969;REGENIE_SE=1.067825;MAC=455.000000	BIN	Pass	Yes	Yes	Fracture of unspecified lumbar vertebra	injuries & poisonings	0	0	Injuries and Poisonings	ICD10	Other	Phe10	NA
JAK2	Phe10_S3200__BIN	UKB_CHIP_genes_phenome	ADD-WGR-FIRTH	3.68116	0.187406	72.308	0.391002	0.000328986	643	642	1	0	386912	386658	254	0	REGENIE_BETA=1.303228;REGENIE_SE=1.519266;MAC=255.000000	BIN	Pass	Yes	Yes	Fracture of unspecified lumbar vertebra	injuries & poisonings	0	0	Injuries and Poisonings	ICD10	Other	Phe10	NA
SF3B1	Phe10_S3200__BIN	UKB_CHIP_genes_phenome	ADD-WGR-FIRTH	0.365036	0.0221694	6.0106	0.480751	0.000296732	643	643	0	0	386912	386682	230	0	REGENIE_BETA=-1.007760;REGENIE_SE=1.429253;MAC=230.000000	BIN	Pass	Yes	Yes	Fracture of unspecified lumbar vertebra	injuries & poisonings	0	0	Injuries and Poisonings	ICD10	Other	Phe10	NA
GNAS	Phe10_S3200__BIN	UKB_CHIP_genes_phenome	ADD-WGR-FIRTH	0.366266	0.00689176	19.4653	0.620257	0.00018062	643	643	0	0	386912	386772	140	0	REGENIE_BETA=-1.004397;REGENIE_SE=2.027094;MAC=140.000000	BIN	Pass	Yes	Yes	Fracture of unspecified lumbar vertebra	injuries & poisonings	0	0	Injuries and Poisonings	ICD10	Other	Phe10	NA
GNB1	Phe10_S3200__BIN	UKB_CHIP_genes_phenome	ADD-WGR-FIRTH	0.36653	0.00644453	20.8463	0.626386	0.000203842	643	643	0	0	386912	386754	158	0	REGENIE_BETA=-1.003674;REGENIE_SE=2.061696;MAC=158.000000	BIN	Pass	Yes	Yes	Fracture of unspecified lumbar vertebra	injuries & poisonings	0	0	Injuries and Poisonings	ICD10	Other	Phe10	NA
TET2	Phe10_S3200__BIN	UKB_CHIP_genes_phenome	ADD-WGR-FIRTH	0.854256	0.428844	1.70167	0.654143	0.00585207	643	636	7	0	386912	382383	4529	0	REGENIE_BETA=-0.157525;REGENIE_SE=0.351607;MAC=4536.000000	BIN	Pass	Yes	Yes	Fracture of unspecified lumbar vertebra	injuries & poisonings	0	0	Injuries and Poisonings	ICD10	Other	Phe10	NA
SRSF2	Phe10_S3200__BIN	UKB_CHIP_genes_phenome	ADD-WGR-FIRTH	1.74317	0.150471	20.1941	0.656602	0.000407684	643	642	1	0	386912	386597	315	0	REGENIE_BETA=0.555703;REGENIE_SE=1.249865;MAC=316.000000	BIN	Pass	Yes	Yes	Fracture of unspecified lumbar vertebra	injuries & poisonings	0	0	Injuries and Poisonings	ICD10	Other	Phe10	NA
IDH2	Phe10_S3200__BIN	UKB_CHIP_genes_phenome	ADD-WGR-FIRTH	0.366008	0.00305125	43.904	0.680696	0.000119983	643	643	0	0	386912	386819	93	0	REGENIE_BETA=-1.005100;REGENIE_SE=2.442446;MAC=93.000000	BIN	Pass	Yes	Yes	Fracture of unspecified lumbar vertebra	injuries & poisonings	0	0	Injuries and Poisonings	ICD10	Other	Phe10	NA
PRPF8	Phe10_S3200__BIN	UKB_CHIP_genes_phenome	ADD-WGR-FIRTH	0.366261	0.00129466	103.616	0.727293	7.48281e-05	643	643	0	0	386912	386854	58	0	REGENIE_BETA=-1.004409;REGENIE_SE=2.880207;MAC=58.000000	BIN	Pass	Yes	Yes	Fracture of unspecified lumbar vertebra	injuries & poisonings	0	0	Injuries and Poisonings	ICD10	Other	Phe10	NA
KRAS	Phe10_S3200__BIN	UKB_CHIP_genes_phenome	ADD-WGR-FIRTH	0.366544	0.000455951	294.67	0.768715	6.4507e-05	643	643	0	0	386912	386862	50	0	REGENIE_BETA=-1.003636;REGENIE_SE=3.413068;MAC=50.000000	BIN	Pass	Yes	Yes	Fracture of unspecified lumbar vertebra	injuries & poisonings	0	0	Injuries and Poisonings	ICD10	Other	Phe10	NA
RUNX1	Phe10_S3200__BIN	UKB_CHIP_genes_phenome	ADD-WGR-FIRTH	0.365813	0.000246147	543.654	0.787272	4.77352e-05	643	643	0	0	386912	386875	37	0	REGENIE_BETA=-1.005633;REGENIE_SE=3.726572;MAC=37.000000	BIN	Pass	Yes	Yes	Fracture of unspecified lumbar vertebra	injuries & poisonings	0	0	Injuries and Poisonings	ICD10	Other	Phe10	NA
PHF6	Phe10_S3200__BIN	UKB_CHIP_genes_phenome	ADD-WGR-FIRTH	0.365979	9.96986e-05	1343.46	0.810316	3.87042e-05	643	643	0	0	386912	386882	30	0	REGENIE_BETA=-1.005178;REGENIE_SE=4.187925;MAC=30.000000	BIN	Pass	Yes	Yes	Fracture of unspecified lumbar vertebra	injuries & poisonings	0	0	Injuries and Poisonings	ICD10	Other	Phe10	NA
MPL	Phe10_S3200__BIN	UKB_CHIP_genes_phenome	ADD-WGR-FIRTH	0.36671	4.08926e-05	3288.52	0.828961	4.12845e-05	643	643	0	0	386912	386880	32	0	REGENIE_BETA=-1.003184;REGENIE_SE=4.643645;MAC=32.000000	BIN	Pass	Yes	Yes	Fracture of unspecified lumbar vertebra	injuries & poisonings	0	0	Injuries and Poisonings	ICD10	Other	Phe10	NA
NRAS	Phe10_S3200__BIN	UKB_CHIP_genes_phenome	ADD-WGR-FIRTH	0.36705	8.45799e-06	15928.8	0.854042	3.22535e-05	643	643	0	0	386912	386887	25	0	REGENIE_BETA=-1.002257;REGENIE_SE=5.448132;MAC=25.000000	BIN	Pass	Yes	Yes	Fracture of unspecified lumbar vertebra	injuries & poisonings	0	0	Injuries and Poisonings	ICD10	Other	Phe10	NA
BRAF	Phe10_S3200__BIN	UKB_CHIP_genes_phenome	ADD-WGR-FIRTH	0.367301	1.96423e-07	686835	0.891875	2.32225e-05	643	643	0	0	386912	386894	18	0	REGENIE_BETA=-1.001574;REGENIE_SE=7.368208;MAC=18.000000	BIN	Pass	Yes	Yes	Fracture of unspecified lumbar vertebra	injuries & poisonings	0	0	Injuries and Poisonings	ICD10	Other	Phe10	NA
ETNK1	Phe10_S3200__BIN	UKB_CHIP_genes_phenome	ADD-WGR-FIRTH	0.367084	5.76223e-08	2338510	0.90023	1.93521e-05	643	643	0	0	386912	386897	15	0	REGENIE_BETA=-1.002166;REGENIE_SE=7.993611;MAC=15.000000	BIN	Pass	Yes	Yes	Fracture of unspecified lumbar vertebra	injuries & poisonings	0	0	Injuries and Poisonings	ICD10	Other	Phe10	NA
KRAS	Phe10_S325__BIN	UKB_CHIP_genes_phenome	ADD-WGR-FIRTH	14.0091	1.40074	140.107	0.0246524	6.4469e-05	662	661	1	0	387121	387072	49	0	REGENIE_BETA=2.639705;REGENIE_SE=1.174870;MAC=50.000000	BIN	Pass	Yes	Yes	Fracture of pubis	injuries & poisonings	0	0	Injuries and Poisonings	ICD10	Other	Phe10	NA
CALR	Phe10_S325__BIN	UKB_CHIP_genes_phenome	ADD-WGR-FIRTH	10.4638	1.11237	98.4299	0.0400642	0.000109597	662	661	1	0	387121	387037	84	0	REGENIE_BETA=2.347920;REGENIE_SE=1.143605;MAC=85.000000	BIN	Pass	Yes	Yes	Fracture of pubis	injuries & poisonings	0	0	Injuries and Poisonings	ICD10	Other	Phe10	NA
SF3B1	Phe10_S325__BIN	UKB_CHIP_genes_phenome	ADD-WGR-FIRTH	12.569	0.92294	171.171	0.0574623	0.000297847	662	660	2	0	387121	386892	229	0	REGENIE_BETA=2.531236;REGENIE_SE=1.332385;MAC=231.000000	BIN	Pass	Yes	Yes	Fracture of pubis	injuries & poisonings	0	0	Injuries and Poisonings	ICD10	Other	Phe10	NA
CBL	Phe10_S325__BIN	UKB_CHIP_genes_phenome	ADD-WGR-FIRTH	40.4353	0.576117	2837.98	0.0880595	0.000152147	662	661	1	0	387121	387004	117	0	REGENIE_BETA=3.699702;REGENIE_SE=2.168992;MAC=118.000000	BIN	Pass	Yes	Yes	Fracture of pubis	injuries & poisonings	0	0	Injuries and Poisonings	ICD10	Other	Phe10	NA
IDH2	Phe10_S325__BIN	UKB_CHIP_genes_phenome	ADD-WGR-FIRTH	26.716	0.460556	1549.75	0.1128	0.000119912	662	661	1	0	387121	387029	92	0	REGENIE_BETA=3.285263;REGENIE_SE=2.071764;MAC=93.000000	BIN	Pass	Yes	Yes	Fracture of pubis	injuries & poisonings	0	0	Injuries and Poisonings	ICD10	Other	Phe10	NA
DNMT3A	Phe10_S325__BIN	UKB_CHIP_genes_phenome	ADD-WGR-FIRTH	1.29027	0.907298	1.83491	0.156047	0.0204444	662	621	41	0	387121	371306	15815	0	REGENIE_BETA=0.254855;REGENIE_SE=0.179666;MAC=15856.000000	BIN	Pass	Yes	Yes	Fracture of pubis	injuries & poisonings	0	0	Injuries and Poisonings	ICD10	Other	Phe10	NA
SRSF2	Phe10_S325__BIN	UKB_CHIP_genes_phenome	ADD-WGR-FIRTH	0.365304	0.0310256	4.30118	0.423476	0.000407444	662	662	0	0	387121	386805	316	0	REGENIE_BETA=-1.007026;REGENIE_SE=1.258144;MAC=316.000000	BIN	Pass	Yes	Yes	Fracture of pubis	injuries & poisonings	0	0	Injuries and Poisonings	ICD10	Other	Phe10	NA
TET2	Phe10_S325__BIN	UKB_CHIP_genes_phenome	ADD-WGR-FIRTH	1.281	0.676496	2.42567	0.447135	0.00585379	662	650	12	0	387121	382593	4528	0	REGENIE_BETA=0.247639;REGENIE_SE=0.325755;MAC=4540.000000	BIN	Pass	Yes	Yes	Fracture of pubis	injuries & poisonings	0	0	Injuries and Poisonings	ICD10	Other	Phe10	NA
JAK2	Phe10_S325__BIN	UKB_CHIP_genes_phenome	ADD-WGR-FIRTH	2.79207	0.170634	45.6864	0.471516	0.000327503	662	661	1	0	387121	386868	253	0	REGENIE_BETA=1.026782;REGENIE_SE=1.426056;MAC=254.000000	BIN	Pass	Yes	Yes	Fracture of pubis	injuries & poisonings	0	0	Injuries and Poisonings	ICD10	Other	Phe10	NA
GNB1	Phe10_S325__BIN	UKB_CHIP_genes_phenome	ADD-WGR-FIRTH	0.365503	0.0141465	9.4435	0.544092	0.000203722	662	662	0	0	387121	386963	158	0	REGENIE_BETA=-1.006480;REGENIE_SE=1.659116;MAC=158.000000	BIN	Pass	Yes	Yes	Fracture of pubis	injuries & poisonings	0	0	Injuries and Poisonings	ICD10	Other	Phe10	NA
GNAS	Phe10_S325__BIN	UKB_CHIP_genes_phenome	ADD-WGR-FIRTH	0.366104	0.00645383	20.7678	0.625763	0.000181803	662	662	0	0	387121	386980	141	0	REGENIE_BETA=-1.004839;REGENIE_SE=2.060365;MAC=141.000000	BIN	Pass	Yes	Yes	Fracture of pubis	injuries & poisonings	0	0	Injuries and Poisonings	ICD10	Other	Phe10	NA
PPM1D	Phe10_S325__BIN	UKB_CHIP_genes_phenome	ADD-WGR-FIRTH	0.713717	0.142945	3.56356	0.681011	0.000934801	662	661	1	0	387121	386397	724	0	REGENIE_BETA=-0.337269;REGENIE_SE=0.820438;MAC=725.000000	BIN	Pass	Yes	Yes	Fracture of pubis	injuries & poisonings	0	0	Injuries and Poisonings	ICD10	Other	Phe10	NA
PRPF8	Phe10_S325__BIN	UKB_CHIP_genes_phenome	ADD-WGR-FIRTH	0.366309	0.00122629	109.421	0.729827	7.47841e-05	662	662	0	0	387121	387063	58	0	REGENIE_BETA=-1.004278;REGENIE_SE=2.907952;MAC=58.000000	BIN	Pass	Yes	Yes	Fracture of pubis	injuries & poisonings	0	0	Injuries and Poisonings	ICD10	Other	Phe10	NA
MPL	Phe10_S325__BIN	UKB_CHIP_genes_phenome	ADD-WGR-FIRTH	0.362317	0.000817719	160.536	0.744019	4.12602e-05	662	662	0	0	387121	387089	32	0	REGENIE_BETA=-1.015237;REGENIE_SE=3.109116;MAC=32.000000	BIN	Pass	Yes	Yes	Fracture of pubis	injuries & poisonings	0	0	Injuries and Poisonings	ICD10	Other	Phe10	NA
NRAS	Phe10_S325__BIN	UKB_CHIP_genes_phenome	ADD-WGR-FIRTH	0.36404	0.000456244	290.47	0.766926	3.22345e-05	662	662	0	0	387121	387096	25	0	REGENIE_BETA=-1.010491;REGENIE_SE=3.409242;MAC=25.000000	BIN	Pass	Yes	Yes	Fracture of pubis	injuries & poisonings	0	0	Injuries and Poisonings	ICD10	Other	Phe10	NA
RUNX1	Phe10_S325__BIN	UKB_CHIP_genes_phenome	ADD-WGR-FIRTH	0.365221	0.000339505	392.884	0.777328	4.77071e-05	662	662	0	0	387121	387084	37	0	REGENIE_BETA=-1.007253;REGENIE_SE=3.561682;MAC=37.000000	BIN	Pass	Yes	Yes	Fracture of pubis	injuries & poisonings	0	0	Injuries and Poisonings	ICD10	Other	Phe10	NA
ASXL1	Phe10_S325__BIN	UKB_CHIP_genes_phenome	ADD-WGR-FIRTH	1.12547	0.442353	2.86349	0.804076	0.00284824	662	657	5	0	387121	384917	2204	0	REGENIE_BETA=0.118198;REGENIE_SE=0.476460;MAC=2209.000000	BIN	Pass	Yes	Yes	Fracture of pubis	injuries & poisonings	0	0	Injuries and Poisonings	ICD10	Other	Phe10	NA
SUZ12	Phe10_S325__BIN	UKB_CHIP_genes_phenome	ADD-WGR-FIRTH	0.366116	8.24176e-05	1626.36	0.814612	4.25496e-05	662	662	0	0	387121	387088	33	0	REGENIE_BETA=-1.004805;REGENIE_SE=4.285235;MAC=33.000000	BIN	Pass	Yes	Yes	Fracture of pubis	injuries & poisonings	0	0	Injuries and Poisonings	ICD10	Other	Phe10	NA
PHF6	Phe10_S325__BIN	UKB_CHIP_genes_phenome	ADD-WGR-FIRTH	0.367172	8.78793e-06	15341	0.853576	3.86814e-05	662	662	0	0	387121	387091	30	0	REGENIE_BETA=-1.001924;REGENIE_SE=5.428777;MAC=30.000000	BIN	Pass	Yes	Yes	Fracture of pubis	injuries & poisonings	0	0	Injuries and Poisonings	ICD10	Other	Phe10	NA
BRAF	Phe10_S325__BIN	UKB_CHIP_genes_phenome	ADD-WGR-FIRTH	0.367068	1.35573e-06	99384.3	0.87522	2.32089e-05	662	662	0	0	387121	387103	18	0	REGENIE_BETA=-1.002209;REGENIE_SE=6.382239;MAC=18.000000	BIN	Pass	Yes	Yes	Fracture of pubis	injuries & poisonings	0	0	Injuries and Poisonings	ICD10	Other	Phe10	NA
ETNK1	Phe10_S325__BIN	UKB_CHIP_genes_phenome	ADD-WGR-FIRTH	0.367078	4.70366e-07	286470	0.884889	1.93407e-05	662	662	0	0	387121	387106	15	0	REGENIE_BETA=-1.002182;REGENIE_SE=6.922358;MAC=15.000000	BIN	Pass	Yes	Yes	Fracture of pubis	injuries & poisonings	0	0	Injuries and Poisonings	ICD10	Other	Phe10	NA
TP53	Phe10_S325__BIN	UKB_CHIP_genes_phenome	ADD-WGR-FIRTH	1.1508	0.140911	9.39837	0.895709	0.000586668	662	661	1	0	387121	386667	454	0	REGENIE_BETA=0.140455;REGENIE_SE=1.071490;MAC=455.000000	BIN	Pass	Yes	Yes	Fracture of pubis	injuries & poisonings	0	0	Injuries and Poisonings	ICD10	Other	Phe10	NA
KRAS	Phe10_S3250__BIN	UKB_CHIP_genes_phenome	ADD-WGR-FIRTH	16.8288	1.609	176.016	0.0184201	6.44579e-05	578	577	1	0	387272	387223	49	0	REGENIE_BETA=2.823095;REGENIE_SE=1.197716;MAC=50.000000	BIN	Pass	Yes	Yes	Unspecified fracture of pubis	injuries & poisonings	0	0	Injuries and Poisonings	ICD10	Other	Phe10	NA
CALR	Phe10_S3250__BIN	UKB_CHIP_genes_phenome	ADD-WGR-FIRTH	13.4843	1.32905	136.808	0.0277651	0.000109578	578	577	1	0	387272	387188	84	0	REGENIE_BETA=2.601524;REGENIE_SE=1.182194;MAC=85.000000	BIN	Pass	Yes	Yes	Unspecified fracture of pubis	injuries & poisonings	0	0	Injuries and Poisonings	ICD10	Other	Phe10	NA
SF3B1	Phe10_S3250__BIN	UKB_CHIP_genes_phenome	ADD-WGR-FIRTH	4.76868	0.981455	23.17	0.0527753	0.000297796	578	576	2	0	387272	387043	229	0	REGENIE_BETA=1.562070;REGENIE_SE=0.806540;MAC=231.000000	BIN	Pass	Yes	Yes	Unspecified fracture of pubis	injuries & poisonings	0	0	Injuries and Poisonings	ICD10	Other	Phe10	NA
CBL	Phe10_S3250__BIN	UKB_CHIP_genes_phenome	ADD-WGR-FIRTH	57.3745	0.699741	4704.36	0.0716778	0.000152121	578	577	1	0	387272	387155	117	0	REGENIE_BETA=4.049600;REGENIE_SE=2.248330;MAC=118.000000	BIN	Pass	Yes	Yes	Unspecified fracture of pubis	injuries & poisonings	0	0	Injuries and Poisonings	ICD10	Other	Phe10	NA
IDH2	Phe10_S3250__BIN	UKB_CHIP_genes_phenome	ADD-WGR-FIRTH	13.6875	0.325987	574.707	0.17002	0.000119892	578	577	1	0	387272	387180	92	0	REGENIE_BETA=2.616481;REGENIE_SE=1.906861;MAC=93.000000	BIN	Pass	Yes	Yes	Unspecified fracture of pubis	injuries & poisonings	0	0	Injuries and Poisonings	ICD10	Other	Phe10	NA
DNMT3A	Phe10_S3250__BIN	UKB_CHIP_genes_phenome	ADD-WGR-FIRTH	1.21912	0.839562	1.77029	0.297835	0.0204396	578	543	35	0	387272	371452	15820	0	REGENIE_BETA=0.198133;REGENIE_SE=0.190314;MAC=15855.000000	BIN	Pass	Yes	Yes	Unspecified fracture of pubis	injuries & poisonings	0	0	Injuries and Poisonings	ICD10	Other	Phe10	NA
JAK2	Phe10_S3250__BIN	UKB_CHIP_genes_phenome	ADD-WGR-FIRTH	3.12116	0.176663	55.1424	0.437258	0.000328735	578	577	1	0	387272	387018	254	0	REGENIE_BETA=1.138205;REGENIE_SE=1.465187;MAC=255.000000	BIN	Pass	Yes	Yes	Unspecified fracture of pubis	injuries & poisonings	0	0	Injuries and Poisonings	ICD10	Other	Phe10	NA
SRSF2	Phe10_S3250__BIN	UKB_CHIP_genes_phenome	ADD-WGR-FIRTH	0.364107	0.0279915	4.73623	0.440216	0.000407374	578	578	0	0	387272	386956	316	0	REGENIE_BETA=-1.010307;REGENIE_SE=1.308978;MAC=316.000000	BIN	Pass	Yes	Yes	Unspecified fracture of pubis	injuries & poisonings	0	0	Injuries and Poisonings	ICD10	Other	Phe10	NA
GNB1	Phe10_S3250__BIN	UKB_CHIP_genes_phenome	ADD-WGR-FIRTH	0.365326	0.012033	11.0914	0.563101	0.000203687	578	578	0	0	387272	387114	158	0	REGENIE_BETA=-1.006966;REGENIE_SE=1.741429;MAC=158.000000	BIN	Pass	Yes	Yes	Unspecified fracture of pubis	injuries & poisonings	0	0	Injuries and Poisonings	ICD10	Other	Phe10	NA
ASXL1	Phe10_S3250__BIN	UKB_CHIP_genes_phenome	ADD-WGR-FIRTH	1.30006	0.482385	3.50375	0.603924	0.00284775	578	573	5	0	387272	385068	2204	0	REGENIE_BETA=0.262411;REGENIE_SE=0.505837;MAC=2209.000000	BIN	Pass	Yes	Yes	Unspecified fracture of pubis	injuries & poisonings	0	0	Injuries and Poisonings	ICD10	Other	Phe10	NA
TET2	Phe10_S3250__BIN	UKB_CHIP_genes_phenome	ADD-WGR-FIRTH	1.17368	0.597585	2.30516	0.641927	0.00585278	578	568	10	0	387272	382742	4530	0	REGENIE_BETA=0.160147;REGENIE_SE=0.344397;MAC=4540.000000	BIN	Pass	Yes	Yes	Unspecified fracture of pubis	injuries & poisonings	0	0	Injuries and Poisonings	ICD10	Other	Phe10	NA
GNAS	Phe10_S3250__BIN	UKB_CHIP_genes_phenome	ADD-WGR-FIRTH	0.36637	0.00484884	27.6823	0.649077	0.000181771	578	578	0	0	387272	387131	141	0	REGENIE_BETA=-1.004112;REGENIE_SE=2.206624;MAC=141.000000	BIN	Pass	Yes	Yes	Unspecified fracture of pubis	injuries & poisonings	0	0	Injuries and Poisonings	ICD10	Other	Phe10	NA
PPM1D	Phe10_S3250__BIN	UKB_CHIP_genes_phenome	ADD-WGR-FIRTH	0.726897	0.142093	3.71854	0.70172	0.00093464	578	577	1	0	387272	386548	724	0	REGENIE_BETA=-0.318971;REGENIE_SE=0.832822;MAC=725.000000	BIN	Pass	Yes	Yes	Unspecified fracture of pubis	injuries & poisonings	0	0	Injuries and Poisonings	ICD10	Other	Phe10	NA
PRPF8	Phe10_S3250__BIN	UKB_CHIP_genes_phenome	ADD-WGR-FIRTH	0.366254	0.00104288	128.626	0.736969	7.47712e-05	578	578	0	0	387272	387214	58	0	REGENIE_BETA=-1.004429;REGENIE_SE=2.990534;MAC=58.000000	BIN	Pass	Yes	Yes	Unspecified fracture of pubis	injuries & poisonings	0	0	Injuries and Poisonings	ICD10	Other	Phe10	NA
NRAS	Phe10_S3250__BIN	UKB_CHIP_genes_phenome	ADD-WGR-FIRTH	0.361595	0.000274764	475.866	0.781329	3.2229e-05	578	578	0	0	387272	387247	25	0	REGENIE_BETA=-1.017230;REGENIE_SE=3.664540;MAC=25.000000	BIN	Pass	Yes	Yes	Unspecified fracture of pubis	injuries & poisonings	0	0	Injuries and Poisonings	ICD10	Other	Phe10	NA
MPL	Phe10_S3250__BIN	UKB_CHIP_genes_phenome	ADD-WGR-FIRTH	0.365748	0.000259682	515.136	0.785697	4.12531e-05	578	578	0	0	387272	387240	32	0	REGENIE_BETA=-1.005812;REGENIE_SE=3.699171;MAC=32.000000	BIN	Pass	Yes	Yes	Unspecified fracture of pubis	injuries & poisonings	0	0	Injuries and Poisonings	ICD10	Other	Phe10	NA
RUNX1	Phe10_S3250__BIN	UKB_CHIP_genes_phenome	ADD-WGR-FIRTH	0.366369	0.000145655	921.537	0.801552	4.76989e-05	578	578	0	0	387272	387235	37	0	REGENIE_BETA=-1.004115;REGENIE_SE=3.995052;MAC=37.000000	BIN	Pass	Yes	Yes	Unspecified fracture of pubis	injuries & poisonings	0	0	Injuries and Poisonings	ICD10	Other	Phe10	NA
TP53	Phe10_S3250__BIN	UKB_CHIP_genes_phenome	ADD-WGR-FIRTH	1.30153	0.14275	11.8668	0.815216	0.000586567	578	577	1	0	387272	386818	454	0	REGENIE_BETA=0.263540;REGENIE_SE=1.127675;MAC=455.000000	BIN	Pass	Yes	Yes	Unspecified fracture of pubis	injuries & poisonings	0	0	Injuries and Poisonings	ICD10	Other	Phe10	NA
SUZ12	Phe10_S3250__BIN	UKB_CHIP_genes_phenome	ADD-WGR-FIRTH	0.36642	3.23552e-05	4149.67	0.833044	4.25422e-05	578	578	0	0	387272	387239	33	0	REGENIE_BETA=-1.003976;REGENIE_SE=4.762720;MAC=33.000000	BIN	Pass	Yes	Yes	Unspecified fracture of pubis	injuries & poisonings	0	0	Injuries and Poisonings	ICD10	Other	Phe10	NA
ETNK1	Phe10_S3250__BIN	UKB_CHIP_genes_phenome	ADD-WGR-FIRTH	0.365508	1.06995e-05	12486.2	0.850116	1.93374e-05	578	578	0	0	387272	387257	15	0	REGENIE_BETA=-1.006466;REGENIE_SE=5.326040;MAC=15.000000	BIN	Pass	Yes	Yes	Unspecified fracture of pubis	injuries & poisonings	0	0	Injuries and Poisonings	ICD10	Other	Phe10	NA
PHF6	Phe10_S3250__BIN	UKB_CHIP_genes_phenome	ADD-WGR-FIRTH	0.366758	6.0039e-06	22404	0.858411	3.86747e-05	578	578	0	0	387272	387242	30	0	REGENIE_BETA=-1.003053;REGENIE_SE=5.622577;MAC=30.000000	BIN	Pass	Yes	Yes	Unspecified fracture of pubis	injuries & poisonings	0	0	Injuries and Poisonings	ICD10	Other	Phe10	NA
BRAF	Phe10_S3250__BIN	UKB_CHIP_genes_phenome	ADD-WGR-FIRTH	0.367304	2.9601e-07	455770	0.888736	2.32048e-05	578	578	0	0	387272	387254	18	0	REGENIE_BETA=-1.001564;REGENIE_SE=7.158962;MAC=18.000000	BIN	Pass	Yes	Yes	Unspecified fracture of pubis	injuries & poisonings	0	0	Injuries and Poisonings	ICD10	Other	Phe10	NA
GNAS	Phe10_S33__BIN	UKB_CHIP_genes_phenome	ADD-WGR-FIRTH	7.83493	1.47476	41.6246	0.0156971	0.00018204	1020	1018	2	0	380764	380627	137	0	REGENIE_BETA=2.058592;REGENIE_SE=0.852108;MAC=139.000000	BIN	Pass	Yes	Yes	Dislocation and sprain of joints and ligaments of lumbar spine and pelvis	injuries & poisonings	0	0	Injuries and Poisonings	ICD10	Other	Phe10	NA
TP53	Phe10_S33__BIN	UKB_CHIP_genes_phenome	ADD-WGR-FIRTH	0.36537	0.0584867	2.28248	0.281432	0.000593267	1020	1020	0	0	380764	380311	453	0	REGENIE_BETA=-1.006846;REGENIE_SE=0.934767;MAC=453.000000	BIN	Pass	Yes	Yes	Dislocation and sprain of joints and ligaments of lumbar spine and pelvis	injuries & poisonings	0	0	Injuries and Poisonings	ICD10	Other	Phe10	NA
SRSF2	Phe10_S33__BIN	UKB_CHIP_genes_phenome	ADD-WGR-FIRTH	0.365031	0.0422566	3.1533	0.359643	0.000407298	1020	1020	0	0	380764	380453	311	0	REGENIE_BETA=-1.007772;REGENIE_SE=1.100134;MAC=311.000000	BIN	Pass	Yes	Yes	Dislocation and sprain of joints and ligaments of lumbar spine and pelvis	injuries & poisonings	0	0	Injuries and Poisonings	ICD10	Other	Phe10	NA
JAK2	Phe10_S33__BIN	UKB_CHIP_genes_phenome	ADD-WGR-FIRTH	0.363646	0.0355279	3.72211	0.393972	0.00033003	1020	1020	0	0	380764	380512	252	0	REGENIE_BETA=-1.011574;REGENIE_SE=1.186687;MAC=252.000000	BIN	Pass	Yes	Yes	Dislocation and sprain of joints and ligaments of lumbar spine and pelvis	injuries & poisonings	0	0	Injuries and Poisonings	ICD10	Other	Phe10	NA
PPM1D	Phe10_S33__BIN	UKB_CHIP_genes_phenome	ADD-WGR-FIRTH	1.80628	0.431558	7.56017	0.41824	0.000923297	1020	1017	3	0	380764	380062	702	0	REGENIE_BETA=0.591270;REGENIE_SE=0.730434;MAC=705.000000	BIN	Pass	Yes	Yes	Dislocation and sprain of joints and ligaments of lumbar spine and pelvis	injuries & poisonings	0	0	Injuries and Poisonings	ICD10	Other	Phe10	NA
SF3B1	Phe10_S33__BIN	UKB_CHIP_genes_phenome	ADD-WGR-FIRTH	0.365451	0.0260282	5.13114	0.455199	0.000298598	1020	1020	0	0	380764	380536	228	0	REGENIE_BETA=-1.006624;REGENIE_SE=1.347960;MAC=228.000000	BIN	Pass	Yes	Yes	Dislocation and sprain of joints and ligaments of lumbar spine and pelvis	injuries & poisonings	0	0	Injuries and Poisonings	ICD10	Other	Phe10	NA
TET2	Phe10_S33__BIN	UKB_CHIP_genes_phenome	ADD-WGR-FIRTH	0.804527	0.447822	1.44536	0.466835	0.00584755	1020	1011	9	0	380764	376308	4456	0	REGENIE_BETA=-0.217500;REGENIE_SE=0.298913;MAC=4465.000000	BIN	Pass	Yes	Yes	Dislocation and sprain of joints and ligaments of lumbar spine and pelvis	injuries & poisonings	0	0	Injuries and Poisonings	ICD10	Other	Phe10	NA
GNB1	Phe10_S33__BIN	UKB_CHIP_genes_phenome	ADD-WGR-FIRTH	0.365212	0.0170144	7.83925	0.519691	0.000204304	1020	1020	0	0	380764	380608	156	0	REGENIE_BETA=-1.007278;REGENIE_SE=1.564529;MAC=156.000000	BIN	Pass	Yes	Yes	Dislocation and sprain of joints and ligaments of lumbar spine and pelvis	injuries & poisonings	0	0	Injuries and Poisonings	ICD10	Other	Phe10	NA
CBL	Phe10_S33__BIN	UKB_CHIP_genes_phenome	ADD-WGR-FIRTH	0.365425	0.0113231	11.7932	0.570088	0.000150609	1020	1020	0	0	380764	380649	115	0	REGENIE_BETA=-1.006693;REGENIE_SE=1.772591;MAC=115.000000	BIN	Pass	Yes	Yes	Dislocation and sprain of joints and ligaments of lumbar spine and pelvis	injuries & poisonings	0	0	Injuries and Poisonings	ICD10	Other	Phe10	NA
CALR	Phe10_S33__BIN	UKB_CHIP_genes_phenome	ADD-WGR-FIRTH	0.365264	0.00620155	21.5137	0.628169	0.000111319	1020	1020	0	0	380764	380679	85	0	REGENIE_BETA=-1.007134;REGENIE_SE=2.079539;MAC=85.000000	BIN	Pass	Yes	Yes	Dislocation and sprain of joints and ligaments of lumbar spine and pelvis	injuries & poisonings	0	0	Injuries and Poisonings	ICD10	Other	Phe10	NA
IDH2	Phe10_S33__BIN	UKB_CHIP_genes_phenome	ADD-WGR-FIRTH	0.365355	0.00607435	21.975	0.630013	0.000121797	1020	1020	0	0	380764	380671	93	0	REGENIE_BETA=-1.006887;REGENIE_SE=2.090239;MAC=93.000000	BIN	Pass	Yes	Yes	Dislocation and sprain of joints and ligaments of lumbar spine and pelvis	injuries & poisonings	0	0	Injuries and Poisonings	ICD10	Other	Phe10	NA
DNMT3A	Phe10_S33__BIN	UKB_CHIP_genes_phenome	ADD-WGR-FIRTH	0.92769	0.677006	1.2712	0.640507	0.0204762	1020	982	38	0	380764	365167	15597	0	REGENIE_BETA=-0.075058;REGENIE_SE=0.160726;MAC=15635.000000	BIN	Pass	Yes	Yes	Dislocation and sprain of joints and ligaments of lumbar spine and pelvis	injuries & poisonings	0	0	Injuries and Poisonings	ICD10	Other	Phe10	NA
PRPF8	Phe10_S33__BIN	UKB_CHIP_genes_phenome	ADD-WGR-FIRTH	0.366251	0.00233459	57.4574	0.696972	7.59592e-05	1020	1020	0	0	380764	380706	58	0	REGENIE_BETA=-1.004438;REGENIE_SE=2.579374;MAC=58.000000	BIN	Pass	Yes	Yes	Dislocation and sprain of joints and ligaments of lumbar spine and pelvis	injuries & poisonings	0	0	Injuries and Poisonings	ICD10	Other	Phe10	NA
KRAS	Phe10_S33__BIN	UKB_CHIP_genes_phenome	ADD-WGR-FIRTH	0.365429	0.00190818	69.9822	0.707312	6.28628e-05	1020	1020	0	0	380764	380716	48	0	REGENIE_BETA=-1.006683;REGENIE_SE=2.681133;MAC=48.000000	BIN	Pass	Yes	Yes	Dislocation and sprain of joints and ligaments of lumbar spine and pelvis	injuries & poisonings	0	0	Injuries and Poisonings	ICD10	Other	Phe10	NA
SUZ12	Phe10_S33__BIN	UKB_CHIP_genes_phenome	ADD-WGR-FIRTH	0.362817	0.00100462	131.031	0.735805	4.32182e-05	1020	1020	0	0	380764	380731	33	0	REGENIE_BETA=-1.013858;REGENIE_SE=3.004795;MAC=33.000000	BIN	Pass	Yes	Yes	Dislocation and sprain of joints and ligaments of lumbar spine and pelvis	injuries & poisonings	0	0	Injuries and Poisonings	ICD10	Other	Phe10	NA
RUNX1	Phe10_S33__BIN	UKB_CHIP_genes_phenome	ADD-WGR-FIRTH	0.365502	0.000383972	347.921	0.773633	4.45278e-05	1020	1020	0	0	380764	380730	34	0	REGENIE_BETA=-1.006483;REGENIE_SE=3.499278;MAC=34.000000	BIN	Pass	Yes	Yes	Dislocation and sprain of joints and ligaments of lumbar spine and pelvis	injuries & poisonings	0	0	Injuries and Poisonings	ICD10	Other	Phe10	NA
MPL	Phe10_S33__BIN	UKB_CHIP_genes_phenome	ADD-WGR-FIRTH	0.366234	0.000244265	549.105	0.78776	4.05989e-05	1020	1020	0	0	380764	380733	31	0	REGENIE_BETA=-1.004483;REGENIE_SE=3.731075;MAC=31.000000	BIN	Pass	Yes	Yes	Dislocation and sprain of joints and ligaments of lumbar spine and pelvis	injuries & poisonings	0	0	Injuries and Poisonings	ICD10	Other	Phe10	NA
PHF6	Phe10_S33__BIN	UKB_CHIP_genes_phenome	ADD-WGR-FIRTH	0.36661	0.000108257	1241.51	0.808792	3.92892e-05	1020	1020	0	0	380764	380734	30	0	REGENIE_BETA=-1.003457;REGENIE_SE=4.146782;MAC=30.000000	BIN	Pass	Yes	Yes	Dislocation and sprain of joints and ligaments of lumbar spine and pelvis	injuries & poisonings	0	0	Injuries and Poisonings	ICD10	Other	Phe10	NA
NRAS	Phe10_S33__BIN	UKB_CHIP_genes_phenome	ADD-WGR-FIRTH	0.366477	6.89677e-05	1947.37	0.81859	3.2741e-05	1020	1020	0	0	380764	380739	25	0	REGENIE_BETA=-1.003820;REGENIE_SE=4.376638;MAC=25.000000	BIN	Pass	Yes	Yes	Dislocation and sprain of joints and ligaments of lumbar spine and pelvis	injuries & poisonings	0	0	Injuries and Poisonings	ICD10	Other	Phe10	NA
BRAF	Phe10_S33__BIN	UKB_CHIP_genes_phenome	ADD-WGR-FIRTH	0.36598	5.52032e-05	2426.34	0.82284	2.35735e-05	1020	1020	0	0	380764	380746	18	0	REGENIE_BETA=-1.005176;REGENIE_SE=4.489528;MAC=18.000000	BIN	Pass	Yes	Yes	Dislocation and sprain of joints and ligaments of lumbar spine and pelvis	injuries & poisonings	0	0	Injuries and Poisonings	ICD10	Other	Phe10	NA
ETNK1	Phe10_S33__BIN	UKB_CHIP_genes_phenome	ADD-WGR-FIRTH	0.366526	1.29501e-05	10373.7	0.847815	1.96446e-05	1020	1020	0	0	380764	380749	15	0	REGENIE_BETA=-1.003686;REGENIE_SE=5.230055;MAC=15.000000	BIN	Pass	Yes	Yes	Dislocation and sprain of joints and ligaments of lumbar spine and pelvis	injuries & poisonings	0	0	Injuries and Poisonings	ICD10	Other	Phe10	NA
ASXL1	Phe10_S33__BIN	UKB_CHIP_genes_phenome	ADD-WGR-FIRTH	0.990654	0.443844	2.21112	0.981712	0.00286288	1020	1014	6	0	380764	378584	2180	0	REGENIE_BETA=-0.009390;REGENIE_SE=0.409646;MAC=2186.000000	BIN	Pass	Yes	Yes	Dislocation and sprain of joints and ligaments of lumbar spine and pelvis	injuries & poisonings	0	0	Injuries and Poisonings	ICD10	Other	Phe10	NA
GNAS	Phe10_S335__BIN	UKB_CHIP_genes_phenome	ADD-WGR-FIRTH	11.6355	0.303149	446.599	0.187288	0.000179776	701	700	1	0	383110	382973	137	0	REGENIE_BETA=2.454064;REGENIE_SE=1.861053;MAC=138.000000	BIN	Pass	Yes	Yes	Sprain of ligaments of lumbar spine	injuries & poisonings	0	0	Injuries and Poisonings	ICD10	Other	Phe10	NA
TP53	Phe10_S335__BIN	UKB_CHIP_genes_phenome	ADD-WGR-FIRTH	0.365122	0.042086	3.16765	0.360716	0.00059274	701	701	0	0	383110	382655	455	0	REGENIE_BETA=-1.007525;REGENIE_SE=1.102324;MAC=455.000000	BIN	Pass	Yes	Yes	Sprain of ligaments of lumbar spine	injuries & poisonings	0	0	Injuries and Poisonings	ICD10	Other	Phe10	NA
DNMT3A	Phe10_S335__BIN	UKB_CHIP_genes_phenome	ADD-WGR-FIRTH	0.839472	0.571973	1.23207	0.371394	0.0204749	701	678	23	0	383110	367416	15694	0	REGENIE_BETA=-0.174982;REGENIE_SE=0.195759;MAC=15717.000000	BIN	Pass	Yes	Yes	Sprain of ligaments of lumbar spine	injuries & poisonings	0	0	Injuries and Poisonings	ICD10	Other	Phe10	NA
SRSF2	Phe10_S335__BIN	UKB_CHIP_genes_phenome	ADD-WGR-FIRTH	0.365869	0.0249722	5.36038	0.462888	0.00040645	701	701	0	0	383110	382798	312	0	REGENIE_BETA=-1.005479;REGENIE_SE=1.369674;MAC=312.000000	BIN	Pass	Yes	Yes	Sprain of ligaments of lumbar spine	injuries & poisonings	0	0	Injuries and Poisonings	ICD10	Other	Phe10	NA
TET2	Phe10_S335__BIN	UKB_CHIP_genes_phenome	ADD-WGR-FIRTH	0.772847	0.384176	1.55474	0.46997	0.00585835	701	695	6	0	383110	378619	4491	0	REGENIE_BETA=-0.257675;REGENIE_SE=0.356629;MAC=4497.000000	BIN	Pass	Yes	Yes	Sprain of ligaments of lumbar spine	injuries & poisonings	0	0	Injuries and Poisonings	ICD10	Other	Phe10	NA
JAK2	Phe10_S335__BIN	UKB_CHIP_genes_phenome	ADD-WGR-FIRTH	0.365529	0.0226776	5.89178	0.477983	0.000328287	701	701	0	0	383110	382858	252	0	REGENIE_BETA=-1.006409;REGENIE_SE=1.418377;MAC=252.000000	BIN	Pass	Yes	Yes	Sprain of ligaments of lumbar spine	injuries & poisonings	0	0	Injuries and Poisonings	ICD10	Other	Phe10	NA
SF3B1	Phe10_S335__BIN	UKB_CHIP_genes_phenome	ADD-WGR-FIRTH	0.36593	0.0156926	8.53301	0.531535	0.000297021	701	701	0	0	383110	382882	228	0	REGENIE_BETA=-1.005313;REGENIE_SE=1.606792;MAC=228.000000	BIN	Pass	Yes	Yes	Sprain of ligaments of lumbar spine	injuries & poisonings	0	0	Injuries and Poisonings	ICD10	Other	Phe10	NA
ASXL1	Phe10_S335__BIN	UKB_CHIP_genes_phenome	ADD-WGR-FIRTH	0.747834	0.285409	1.95949	0.55436	0.00285687	701	698	3	0	383110	380920	2190	0	REGENIE_BETA=-0.290575;REGENIE_SE=0.491467;MAC=2193.000000	BIN	Pass	Yes	Yes	Sprain of ligaments of lumbar spine	injuries & poisonings	0	0	Injuries and Poisonings	ICD10	Other	Phe10	NA
PPM1D	Phe10_S335__BIN	UKB_CHIP_genes_phenome	ADD-WGR-FIRTH	1.66366	0.301774	9.17169	0.558936	0.000931448	701	699	2	0	383110	382397	713	0	REGENIE_BETA=0.509023;REGENIE_SE=0.870985;MAC=715.000000	BIN	Pass	Yes	Yes	Sprain of ligaments of lumbar spine	injuries & poisonings	0	0	Injuries and Poisonings	ICD10	Other	Phe10	NA
GNB1	Phe10_S335__BIN	UKB_CHIP_genes_phenome	ADD-WGR-FIRTH	0.36575	0.0095166	14.0568	0.589021	0.000204528	701	701	0	0	383110	382953	157	0	REGENIE_BETA=-1.005806;REGENIE_SE=1.861724;MAC=157.000000	BIN	Pass	Yes	Yes	Sprain of ligaments of lumbar spine	injuries & poisonings	0	0	Injuries and Poisonings	ICD10	Other	Phe10	NA
CBL	Phe10_S335__BIN	UKB_CHIP_genes_phenome	ADD-WGR-FIRTH	0.366334	0.00419075	32.0232	0.659756	0.000151116	701	701	0	0	383110	382994	116	0	REGENIE_BETA=-1.004208;REGENIE_SE=2.280995;MAC=116.000000	BIN	Pass	Yes	Yes	Sprain of ligaments of lumbar spine	injuries & poisonings	0	0	Injuries and Poisonings	ICD10	Other	Phe10	NA
CALR	Phe10_S335__BIN	UKB_CHIP_genes_phenome	ADD-WGR-FIRTH	0.365967	0.00272119	49.218	0.687716	0.000110732	701	701	0	0	383110	383025	85	0	REGENIE_BETA=-1.005213;REGENIE_SE=2.500797;MAC=85.000000	BIN	Pass	Yes	Yes	Sprain of ligaments of lumbar spine	injuries & poisonings	0	0	Injuries and Poisonings	ICD10	Other	Phe10	NA
IDH2	Phe10_S335__BIN	UKB_CHIP_genes_phenome	ADD-WGR-FIRTH	0.366669	0.00157594	85.3115	0.71822	0.000121153	701	701	0	0	383110	383017	93	0	REGENIE_BETA=-1.003297;REGENIE_SE=2.780463;MAC=93.000000	BIN	Pass	Yes	Yes	Sprain of ligaments of lumbar spine	injuries & poisonings	0	0	Injuries and Poisonings	ICD10	Other	Phe10	NA
PRPF8	Phe10_S335__BIN	UKB_CHIP_genes_phenome	ADD-WGR-FIRTH	0.366133	0.00135827	98.694	0.724942	7.5558e-05	701	701	0	0	383110	383052	58	0	REGENIE_BETA=-1.004759;REGENIE_SE=2.855554;MAC=58.000000	BIN	Pass	Yes	Yes	Sprain of ligaments of lumbar spine	injuries & poisonings	0	0	Injuries and Poisonings	ICD10	Other	Phe10	NA
KRAS	Phe10_S335__BIN	UKB_CHIP_genes_phenome	ADD-WGR-FIRTH	0.366344	0.000390913	343.319	0.773635	6.38335e-05	701	701	0	0	383110	383061	49	0	REGENIE_BETA=-1.004183;REGENIE_SE=3.491310;MAC=49.000000	BIN	Pass	Yes	Yes	Sprain of ligaments of lumbar spine	injuries & poisonings	0	0	Injuries and Poisonings	ICD10	Other	Phe10	NA
SUZ12	Phe10_S335__BIN	UKB_CHIP_genes_phenome	ADD-WGR-FIRTH	0.365074	0.000141352	942.884	0.801523	4.29899e-05	701	701	0	0	383110	383077	33	0	REGENIE_BETA=-1.007656;REGENIE_SE=4.008543;MAC=33.000000	BIN	Pass	Yes	Yes	Sprain of ligaments of lumbar spine	injuries & poisonings	0	0	Injuries and Poisonings	ICD10	Other	Phe10	NA
RUNX1	Phe10_S335__BIN	UKB_CHIP_genes_phenome	ADD-WGR-FIRTH	0.366803	8.01859e-05	1677.91	0.815584	4.68981e-05	701	701	0	0	383110	383074	36	0	REGENIE_BETA=-1.002930;REGENIE_SE=4.300198;MAC=36.000000	BIN	Pass	Yes	Yes	Sprain of ligaments of lumbar spine	injuries & poisonings	0	0	Injuries and Poisonings	ICD10	Other	Phe10	NA
PHF6	Phe10_S335__BIN	UKB_CHIP_genes_phenome	ADD-WGR-FIRTH	0.366985	2.563e-05	5254.7	0.837325	3.90817e-05	701	701	0	0	383110	383080	30	0	REGENIE_BETA=-1.002434;REGENIE_SE=4.882391;MAC=30.000000	BIN	Pass	Yes	Yes	Sprain of ligaments of lumbar spine	injuries & poisonings	0	0	Injuries and Poisonings	ICD10	Other	Phe10	NA
MPL	Phe10_S335__BIN	UKB_CHIP_genes_phenome	ADD-WGR-FIRTH	0.367088	4.6947e-06	28703.4	0.861605	4.03845e-05	701	701	0	0	383110	383079	31	0	REGENIE_BETA=-1.002153;REGENIE_SE=5.748536;MAC=31.000000	BIN	Pass	Yes	Yes	Sprain of ligaments of lumbar spine	injuries & poisonings	0	0	Injuries and Poisonings	ICD10	Other	Phe10	NA
NRAS	Phe10_S335__BIN	UKB_CHIP_genes_phenome	ADD-WGR-FIRTH	0.367157	2.97078e-06	45376.7	0.866981	3.25681e-05	701	701	0	0	383110	383085	25	0	REGENIE_BETA=-1.001967;REGENIE_SE=5.982110;MAC=25.000000	BIN	Pass	Yes	Yes	Sprain of ligaments of lumbar spine	injuries & poisonings	0	0	Injuries and Poisonings	ICD10	Other	Phe10	NA
BRAF	Phe10_S335__BIN	UKB_CHIP_genes_phenome	ADD-WGR-FIRTH	0.366535	2.168e-06	61968.8	0.870196	2.3449e-05	701	701	0	0	383110	383092	18	0	REGENIE_BETA=-1.003661;REGENIE_SE=6.141973;MAC=18.000000	BIN	Pass	Yes	Yes	Sprain of ligaments of lumbar spine	injuries & poisonings	0	0	Injuries and Poisonings	ICD10	Other	Phe10	NA
ETNK1	Phe10_S335__BIN	UKB_CHIP_genes_phenome	ADD-WGR-FIRTH	0.36655	1.97732e-06	67950.3	0.871178	1.95409e-05	701	701	0	0	383110	383095	15	0	REGENIE_BETA=-1.003619;REGENIE_SE=6.188966;MAC=15.000000	BIN	Pass	Yes	Yes	Sprain of ligaments of lumbar spine	injuries & poisonings	0	0	Injuries and Poisonings	ICD10	Other	Phe10	NA
GNAS	Phe10_S39__BIN	UKB_CHIP_genes_phenome	ADD-WGR-FIRTH	79.4396	0.843067	7485.34	0.0592465	0.000181504	574	573	1	0	385093	384954	139	0	REGENIE_BETA=4.374997;REGENIE_SE=2.319280;MAC=140.000000	BIN	Pass	Yes	Yes	Other and unspecified injuries of abdomen, lower back, pelvis and external genitals	injuries & poisonings	0	0	Injuries and Poisonings	ICD10	Other	Phe10	NA
PPM1D	Phe10_S39__BIN	UKB_CHIP_genes_phenome	ADD-WGR-FIRTH	0.365176	0.0553011	2.41141	0.29556	0.000936041	574	574	0	0	385093	384371	722	0	REGENIE_BETA=-1.007375;REGENIE_SE=0.963072;MAC=722.000000	BIN	Pass	Yes	Yes	Other and unspecified injuries of abdomen, lower back, pelvis and external genitals	injuries & poisonings	0	0	Injuries and Poisonings	ICD10	Other	Phe10	NA
SRSF2	Phe10_S39__BIN	UKB_CHIP_genes_phenome	ADD-WGR-FIRTH	0.36589	0.0205455	6.51607	0.493782	0.000408383	574	574	0	0	385093	384778	315	0	REGENIE_BETA=-1.005421;REGENIE_SE=1.469258;MAC=315.000000	BIN	Pass	Yes	Yes	Other and unspecified injuries of abdomen, lower back, pelvis and external genitals	injuries & poisonings	0	0	Injuries and Poisonings	ICD10	Other	Phe10	NA
JAK2	Phe10_S39__BIN	UKB_CHIP_genes_phenome	ADD-WGR-FIRTH	0.366291	0.0149284	8.98755	0.538484	0.000330596	574	574	0	0	385093	384838	255	0	REGENIE_BETA=-1.004326;REGENIE_SE=1.632768;MAC=255.000000	BIN	Pass	Yes	Yes	Other and unspecified injuries of abdomen, lower back, pelvis and external genitals	injuries & poisonings	0	0	Injuries and Poisonings	ICD10	Other	Phe10	NA
TET2	Phe10_S39__BIN	UKB_CHIP_genes_phenome	ADD-WGR-FIRTH	0.787063	0.362752	1.70769	0.544593	0.00585479	574	569	5	0	385093	380582	4511	0	REGENIE_BETA=-0.239448;REGENIE_SE=0.395205;MAC=4516.000000	BIN	Pass	Yes	Yes	Other and unspecified injuries of abdomen, lower back, pelvis and external genitals	injuries & poisonings	0	0	Injuries and Poisonings	ICD10	Other	Phe10	NA
SF3B1	Phe10_S39__BIN	UKB_CHIP_genes_phenome	ADD-WGR-FIRTH	0.366216	0.0100865	13.2964	0.583613	0.000296888	574	574	0	0	385093	384864	229	0	REGENIE_BETA=-1.004531;REGENIE_SE=1.832701;MAC=229.000000	BIN	Pass	Yes	Yes	Other and unspecified injuries of abdomen, lower back, pelvis and external genitals	injuries & poisonings	0	0	Injuries and Poisonings	ICD10	Other	Phe10	NA
GNB1	Phe10_S39__BIN	UKB_CHIP_genes_phenome	ADD-WGR-FIRTH	0.366569	0.00509317	26.3829	0.645538	0.00020484	574	574	0	0	385093	384935	158	0	REGENIE_BETA=-1.003569;REGENIE_SE=2.181818;MAC=158.000000	BIN	Pass	Yes	Yes	Other and unspecified injuries of abdomen, lower back, pelvis and external genitals	injuries & poisonings	0	0	Injuries and Poisonings	ICD10	Other	Phe10	NA
TP53	Phe10_S39__BIN	UKB_CHIP_genes_phenome	ADD-WGR-FIRTH	1.67094	0.149331	18.6969	0.67693	0.000588591	574	573	1	0	385093	384640	453	0	REGENIE_BETA=0.513384;REGENIE_SE=1.232153;MAC=454.000000	BIN	Pass	Yes	Yes	Other and unspecified injuries of abdomen, lower back, pelvis and external genitals	injuries & poisonings	0	0	Injuries and Poisonings	ICD10	Other	Phe10	NA
CBL	Phe10_S39__BIN	UKB_CHIP_genes_phenome	ADD-WGR-FIRTH	0.366792	0.00187336	71.8156	0.709512	0.000152982	574	574	0	0	385093	384975	118	0	REGENIE_BETA=-1.002960;REGENIE_SE=2.692428;MAC=118.000000	BIN	Pass	Yes	Yes	Other and unspecified injuries of abdomen, lower back, pelvis and external genitals	injuries & poisonings	0	0	Injuries and Poisonings	ICD10	Other	Phe10	NA
IDH2	Phe10_S39__BIN	UKB_CHIP_genes_phenome	ADD-WGR-FIRTH	0.366687	0.0012037	111.705	0.730984	0.00012057	574	574	0	0	385093	385000	93	0	REGENIE_BETA=-1.003247;REGENIE_SE=2.917965;MAC=93.000000	BIN	Pass	Yes	Yes	Other and unspecified injuries of abdomen, lower back, pelvis and external genitals	injuries & poisonings	0	0	Injuries and Poisonings	ICD10	Other	Phe10	NA
CALR	Phe10_S39__BIN	UKB_CHIP_genes_phenome	ADD-WGR-FIRTH	0.366917	0.0008969	150.104	0.743852	0.000110199	574	574	0	0	385093	385008	85	0	REGENIE_BETA=-1.002621;REGENIE_SE=3.068396;MAC=85.000000	BIN	Pass	Yes	Yes	Other and unspecified injuries of abdomen, lower back, pelvis and external genitals	injuries & poisonings	0	0	Injuries and Poisonings	ICD10	Other	Phe10	NA
PRPF8	Phe10_S39__BIN	UKB_CHIP_genes_phenome	ADD-WGR-FIRTH	0.366719	0.000312244	430.697	0.780893	7.51944e-05	574	574	0	0	385093	385035	58	0	REGENIE_BETA=-1.003161;REGENIE_SE=3.606477;MAC=58.000000	BIN	Pass	Yes	Yes	Other and unspecified injuries of abdomen, lower back, pelvis and external genitals	injuries & poisonings	0	0	Injuries and Poisonings	ICD10	Other	Phe10	NA
KRAS	Phe10_S39__BIN	UKB_CHIP_genes_phenome	ADD-WGR-FIRTH	0.36651	0.000202742	662.562	0.793083	6.48228e-05	574	574	0	0	385093	385043	50	0	REGENIE_BETA=-1.003730;REGENIE_SE=3.826521;MAC=50.000000	BIN	Pass	Yes	Yes	Other and unspecified injuries of abdomen, lower back, pelvis and external genitals	injuries & poisonings	0	0	Injuries and Poisonings	ICD10	Other	Phe10	NA
DNMT3A	Phe10_S39__BIN	UKB_CHIP_genes_phenome	ADD-WGR-FIRTH	0.951478	0.619875	1.46047	0.820032	0.0204412	574	553	21	0	385093	369347	15746	0	REGENIE_BETA=-0.049738;REGENIE_SE=0.218626;MAC=15767.000000	BIN	Pass	Yes	Yes	Other and unspecified injuries of abdomen, lower back, pelvis and external genitals	injuries & poisonings	0	0	Injuries and Poisonings	ICD10	Other	Phe10	NA
RUNX1	Phe10_S39__BIN	UKB_CHIP_genes_phenome	ADD-WGR-FIRTH	0.366837	5.50644e-05	2443.85	0.823341	4.79688e-05	574	574	0	0	385093	385056	37	0	REGENIE_BETA=-1.002839;REGENIE_SE=4.492005;MAC=37.000000	BIN	Pass	Yes	Yes	Other and unspecified injuries of abdomen, lower back, pelvis and external genitals	injuries & poisonings	0	0	Injuries and Poisonings	ICD10	Other	Phe10	NA
SUZ12	Phe10_S39__BIN	UKB_CHIP_genes_phenome	ADD-WGR-FIRTH	0.36571	4.64571e-05	2878.86	0.826051	4.2783e-05	574	574	0	0	385093	385060	33	0	REGENIE_BETA=-1.005916;REGENIE_SE=4.577158;MAC=33.000000	BIN	Pass	Yes	Yes	Other and unspecified injuries of abdomen, lower back, pelvis and external genitals	injuries & poisonings	0	0	Injuries and Poisonings	ICD10	Other	Phe10	NA
PHF6	Phe10_S39__BIN	UKB_CHIP_genes_phenome	ADD-WGR-FIRTH	0.366605	1.75801e-05	7644.97	0.843234	3.88937e-05	574	574	0	0	385093	385063	30	0	REGENIE_BETA=-1.003470;REGENIE_SE=5.074212;MAC=30.000000	BIN	Pass	Yes	Yes	Other and unspecified injuries of abdomen, lower back, pelvis and external genitals	injuries & poisonings	0	0	Injuries and Poisonings	ICD10	Other	Phe10	NA
NRAS	Phe10_S39__BIN	UKB_CHIP_genes_phenome	ADD-WGR-FIRTH	0.366451	1.45566e-05	9225.13	0.846047	3.11149e-05	574	574	0	0	385093	385069	24	0	REGENIE_BETA=-1.003890;REGENIE_SE=5.170287;MAC=24.000000	BIN	Pass	Yes	Yes	Other and unspecified injuries of abdomen, lower back, pelvis and external genitals	injuries & poisonings	0	0	Injuries and Poisonings	ICD10	Other	Phe10	NA
MPL	Phe10_S39__BIN	UKB_CHIP_genes_phenome	ADD-WGR-FIRTH	0.367297	9.10458e-06	14817.5	0.853147	4.14866e-05	574	574	0	0	385093	385061	32	0	REGENIE_BETA=-1.001584;REGENIE_SE=5.410890;MAC=32.000000	BIN	Pass	Yes	Yes	Other and unspecified injuries of abdomen, lower back, pelvis and external genitals	injuries & poisonings	0	0	Injuries and Poisonings	ICD10	Other	Phe10	NA
ASXL1	Phe10_S39__BIN	UKB_CHIP_genes_phenome	ADD-WGR-FIRTH	0.920355	0.308929	2.7419	0.881545	0.0028522	574	571	3	0	385093	382896	2197	0	REGENIE_BETA=-0.082995;REGENIE_SE=0.556973;MAC=2200.000000	BIN	Pass	Yes	Yes	Other and unspecified injuries of abdomen, lower back, pelvis and external genitals	injuries & poisonings	0	0	Injuries and Poisonings	ICD10	Other	Phe10	NA
ETNK1	Phe10_S39__BIN	UKB_CHIP_genes_phenome	ADD-WGR-FIRTH	0.366965	1.49132e-07	902985	0.893784	1.94468e-05	574	574	0	0	385093	385078	15	0	REGENIE_BETA=-1.002488;REGENIE_SE=7.508275;MAC=15.000000	BIN	Pass	Yes	Yes	Other and unspecified injuries of abdomen, lower back, pelvis and external genitals	injuries & poisonings	0	0	Injuries and Poisonings	ICD10	Other	Phe10	NA
BRAF	Phe10_S39__BIN	UKB_CHIP_genes_phenome	ADD-WGR-FIRTH	0.367224	1.02448e-07	1316310	0.896489	2.33362e-05	574	574	0	0	385093	385075	18	0	REGENIE_BETA=-1.001783;REGENIE_SE=7.700207;MAC=18.000000	BIN	Pass	Yes	Yes	Other and unspecified injuries of abdomen, lower back, pelvis and external genitals	injuries & poisonings	0	0	Injuries and Poisonings	ICD10	Other	Phe10	NA
PRPF8	Phe10_S42__BIN	UKB_CHIP_genes_phenome	ADD-WGR-FIRTH	5.73917	0.571003	57.6847	0.137799	7.44582e-05	3861	3859	2	0	378904	378849	55	0	REGENIE_BETA=1.747315;REGENIE_SE=1.177407;MAC=57.000000	BIN	Pass	Yes	Yes	Fracture of shoulder and upper arm	injuries & poisonings	0	0	Injuries and Poisonings	ICD10	Other	Phe10	NA
GNAS	Phe10_S42__BIN	UKB_CHIP_genes_phenome	ADD-WGR-FIRTH	0.36109	0.0758318	1.71941	0.200795	0.000181574	3861	3861	0	0	378904	378765	139	0	REGENIE_BETA=-1.018627;REGENIE_SE=0.796244;MAC=139.000000	BIN	Pass	Yes	Yes	Fracture of shoulder and upper arm	injuries & poisonings	0	0	Injuries and Poisonings	ICD10	Other	Phe10	NA
GNB1	Phe10_S42__BIN	UKB_CHIP_genes_phenome	ADD-WGR-FIRTH	2.28063	0.490883	10.5957	0.292793	0.000202474	3861	3858	3	0	378904	378752	152	0	REGENIE_BETA=0.824450;REGENIE_SE=0.783688;MAC=155.000000	BIN	Pass	Yes	Yes	Fracture of shoulder and upper arm	injuries & poisonings	0	0	Injuries and Poisonings	ICD10	Other	Phe10	NA
RUNX1	Phe10_S42__BIN	UKB_CHIP_genes_phenome	ADD-WGR-FIRTH	4.79052	0.204752	112.083	0.330068	4.44137e-05	3861	3860	1	0	378904	378871	33	0	REGENIE_BETA=1.566639;REGENIE_SE=1.608497;MAC=34.000000	BIN	Pass	Yes	Yes	Fracture of shoulder and upper arm	injuries & poisonings	0	0	Injuries and Poisonings	ICD10	Other	Phe10	NA
IDH2	Phe10_S42__BIN	UKB_CHIP_genes_phenome	ADD-WGR-FIRTH	0.362513	0.0460031	2.85667	0.335355	0.000121484	3861	3861	0	0	378904	378811	93	0	REGENIE_BETA=-1.014695;REGENIE_SE=1.053260;MAC=93.000000	BIN	Pass	Yes	Yes	Fracture of shoulder and upper arm	injuries & poisonings	0	0	Injuries and Poisonings	ICD10	Other	Phe10	NA
CALR	Phe10_S42__BIN	UKB_CHIP_genes_phenome	ADD-WGR-FIRTH	0.361818	0.040693	3.21707	0.361834	0.000109728	3861	3861	0	0	378904	378820	84	0	REGENIE_BETA=-1.016614;REGENIE_SE=1.114860;MAC=84.000000	BIN	Pass	Yes	Yes	Fracture of shoulder and upper arm	injuries & poisonings	0	0	Injuries and Poisonings	ICD10	Other	Phe10	NA
SF3B1	Phe10_S42__BIN	UKB_CHIP_genes_phenome	ADD-WGR-FIRTH	0.562425	0.153061	2.06664	0.386102	0.000297833	3861	3860	1	0	378904	378677	227	0	REGENIE_BETA=-0.575497;REGENIE_SE=0.664003;MAC=228.000000	BIN	Pass	Yes	Yes	Fracture of shoulder and upper arm	injuries & poisonings	0	0	Injuries and Poisonings	ICD10	Other	Phe10	NA
KRAS	Phe10_S42__BIN	UKB_CHIP_genes_phenome	ADD-WGR-FIRTH	3.47221	0.182594	66.0277	0.407469	6.53142e-05	3861	3860	1	0	378904	378855	49	0	REGENIE_BETA=1.244791;REGENIE_SE=1.502723;MAC=50.000000	BIN	Pass	Yes	Yes	Fracture of shoulder and upper arm	injuries & poisonings	0	0	Injuries and Poisonings	ICD10	Other	Phe10	NA
CBL	Phe10_S42__BIN	UKB_CHIP_genes_phenome	ADD-WGR-FIRTH	2.05086	0.327526	12.8418	0.442842	0.000148916	3861	3859	2	0	378904	378792	112	0	REGENIE_BETA=0.718257;REGENIE_SE=0.935959;MAC=114.000000	BIN	Pass	Yes	Yes	Fracture of shoulder and upper arm	injuries & poisonings	0	0	Injuries and Poisonings	ICD10	Other	Phe10	NA
TET2	Phe10_S42__BIN	UKB_CHIP_genes_phenome	ADD-WGR-FIRTH	1.11111	0.83352	1.48116	0.472518	0.00584824	3861	3808	53	0	378904	374480	4424	0	REGENIE_BETA=0.105364;REGENIE_SE=0.146667;MAC=4477.000000	BIN	Pass	Yes	Yes	Fracture of shoulder and upper arm	injuries & poisonings	0	0	Injuries and Poisonings	ICD10	Other	Phe10	NA
MPL	Phe10_S42__BIN	UKB_CHIP_genes_phenome	ADD-WGR-FIRTH	0.357345	0.0133134	9.5915	0.53984	4.18011e-05	3861	3861	0	0	378904	378872	32	0	REGENIE_BETA=-1.029054;REGENIE_SE=1.678568;MAC=32.000000	BIN	Pass	Yes	Yes	Fracture of shoulder and upper arm	injuries & poisonings	0	0	Injuries and Poisonings	ICD10	Other	Phe10	NA
SRSF2	Phe10_S42__BIN	UKB_CHIP_genes_phenome	ADD-WGR-FIRTH	0.704227	0.227012	2.18463	0.543801	0.000404948	3861	3859	2	0	378904	378596	308	0	REGENIE_BETA=-0.350654;REGENIE_SE=0.577613;MAC=310.000000	BIN	Pass	Yes	Yes	Fracture of shoulder and upper arm	injuries & poisonings	0	0	Injuries and Poisonings	ICD10	Other	Phe10	NA
ASXL1	Phe10_S42__BIN	UKB_CHIP_genes_phenome	ADD-WGR-FIRTH	1.13413	0.750693	1.71343	0.549924	0.00285815	3861	3835	26	0	378904	376742	2162	0	REGENIE_BETA=0.125870;REGENIE_SE=0.210529;MAC=2188.000000	BIN	Pass	Yes	Yes	Fracture of shoulder and upper arm	injuries & poisonings	0	0	Injuries and Poisonings	ICD10	Other	Phe10	NA
SUZ12	Phe10_S42__BIN	UKB_CHIP_genes_phenome	ADD-WGR-FIRTH	0.362501	0.010501	12.5137	0.574409	4.04948e-05	3861	3861	0	0	378904	378873	31	0	REGENIE_BETA=-1.014729;REGENIE_SE=1.806949;MAC=31.000000	BIN	Pass	Yes	Yes	Fracture of shoulder and upper arm	injuries & poisonings	0	0	Injuries and Poisonings	ICD10	Other	Phe10	NA
NRAS	Phe10_S42__BIN	UKB_CHIP_genes_phenome	ADD-WGR-FIRTH	0.3577	0.0091123	14.0414	0.582988	3.26571e-05	3861	3861	0	0	378904	378879	25	0	REGENIE_BETA=-1.028060;REGENIE_SE=1.872519;MAC=25.000000	BIN	Pass	Yes	Yes	Fracture of shoulder and upper arm	injuries & poisonings	0	0	Injuries and Poisonings	ICD10	Other	Phe10	NA
TP53	Phe10_S42__BIN	UKB_CHIP_genes_phenome	ADD-WGR-FIRTH	0.801194	0.333797	1.92306	0.619777	0.000585215	3861	3857	4	0	378904	378460	444	0	REGENIE_BETA=-0.221652;REGENIE_SE=0.446728;MAC=448.000000	BIN	Pass	Yes	Yes	Fracture of shoulder and upper arm	injuries & poisonings	0	0	Injuries and Poisonings	ICD10	Other	Phe10	NA
PHF6	Phe10_S42__BIN	UKB_CHIP_genes_phenome	ADD-WGR-FIRTH	0.362768	0.00596314	22.069	0.628552	3.91885e-05	3861	3861	0	0	378904	378874	30	0	REGENIE_BETA=-1.013992;REGENIE_SE=2.096042;MAC=30.000000	BIN	Pass	Yes	Yes	Fracture of shoulder and upper arm	injuries & poisonings	0	0	Injuries and Poisonings	ICD10	Other	Phe10	NA
ETNK1	Phe10_S42__BIN	UKB_CHIP_genes_phenome	ADD-WGR-FIRTH	0.360251	0.00336648	38.5509	0.668493	1.95943e-05	3861	3861	0	0	378904	378889	15	0	REGENIE_BETA=-1.020954;REGENIE_SE=2.384194;MAC=15.000000	BIN	Pass	Yes	Yes	Fracture of shoulder and upper arm	injuries & poisonings	0	0	Injuries and Poisonings	ICD10	Other	Phe10	NA
BRAF	Phe10_S42__BIN	UKB_CHIP_genes_phenome	ADD-WGR-FIRTH	0.363589	0.00295007	44.8113	0.680414	2.35131e-05	3861	3861	0	0	378904	378886	18	0	REGENIE_BETA=-1.011733;REGENIE_SE=2.456266;MAC=18.000000	BIN	Pass	Yes	Yes	Fracture of shoulder and upper arm	injuries & poisonings	0	0	Injuries and Poisonings	ICD10	Other	Phe10	NA
JAK2	Phe10_S42__BIN	UKB_CHIP_genes_phenome	ADD-WGR-FIRTH	0.789142	0.231658	2.68821	0.704929	0.000329184	3861	3859	2	0	378904	378654	250	0	REGENIE_BETA=-0.236809;REGENIE_SE=0.625361;MAC=252.000000	BIN	Pass	Yes	Yes	Fracture of shoulder and upper arm	injuries & poisonings	0	0	Injuries and Poisonings	ICD10	Other	Phe10	NA
DNMT3A	Phe10_S42__BIN	UKB_CHIP_genes_phenome	ADD-WGR-FIRTH	0.972397	0.831157	1.13764	0.726671	0.0204812	3861	3698	163	0	378904	363388	15516	0	REGENIE_BETA=-0.027991;REGENIE_SE=0.080076;MAC=15679.000000	BIN	Pass	Yes	Yes	Fracture of shoulder and upper arm	injuries & poisonings	0	0	Injuries and Poisonings	ICD10	Other	Phe10	NA
PPM1D	Phe10_S42__BIN	UKB_CHIP_genes_phenome	ADD-WGR-FIRTH	1.0285	0.50583	2.09124	0.93814	0.000931381	3861	3853	8	0	378904	378199	705	0	REGENIE_BETA=0.028100;REGENIE_SE=0.362075;MAC=713.000000	BIN	Pass	Yes	Yes	Fracture of shoulder and upper arm	injuries & poisonings	0	0	Injuries and Poisonings	ICD10	Other	Phe10	NA
GNB1	Phe10_S420__BIN	UKB_CHIP_genes_phenome	ADD-WGR-FIRTH	7.27535	1.39446	37.9578	0.0185495	0.00020483	1184	1182	2	0	384502	384346	156	0	REGENIE_BETA=1.984492;REGENIE_SE=0.842864;MAC=158.000000	BIN	Pass	Yes	Yes	Fracture of clavicle	injuries & poisonings	0	0	Injuries and Poisonings	ICD10	Other	Phe10	NA
KRAS	Phe10_S420__BIN	UKB_CHIP_genes_phenome	ADD-WGR-FIRTH	14.0023	1.40291	139.755	0.0245521	6.48196e-05	1184	1183	1	0	384502	384453	49	0	REGENIE_BETA=2.639222;REGENIE_SE=1.173833;MAC=50.000000	BIN	Pass	Yes	Yes	Fracture of clavicle	injuries & poisonings	0	0	Injuries and Poisonings	ICD10	Other	Phe10	NA
PPM1D	Phe10_S420__BIN	UKB_CHIP_genes_phenome	ADD-WGR-FIRTH	3.28402	0.768229	14.0385	0.108662	0.000935995	1184	1180	4	0	384502	383784	718	0	REGENIE_BETA=1.189068;REGENIE_SE=0.741205;MAC=722.000000	BIN	Pass	Yes	Yes	Fracture of clavicle	injuries & poisonings	0	0	Injuries and Poisonings	ICD10	Other	Phe10	NA
CBL	Phe10_S420__BIN	UKB_CHIP_genes_phenome	ADD-WGR-FIRTH	6.93194	0.240094	200.137	0.259137	0.000151678	1184	1183	1	0	384502	384386	116	0	REGENIE_BETA=1.936139;REGENIE_SE=1.715778;MAC=117.000000	BIN	Pass	Yes	Yes	Fracture of clavicle	injuries & poisonings	0	0	Injuries and Poisonings	ICD10	Other	Phe10	NA
DNMT3A	Phe10_S420__BIN	UKB_CHIP_genes_phenome	ADD-WGR-FIRTH	1.16648	0.854653	1.59209	0.331887	0.0204843	1184	1136	48	0	384502	368749	15753	0	REGENIE_BETA=0.153994;REGENIE_SE=0.158704;MAC=15801.000000	BIN	Pass	Yes	Yes	Fracture of clavicle	injuries & poisonings	0	0	Injuries and Poisonings	ICD10	Other	Phe10	NA
SRSF2	Phe10_S420__BIN	UKB_CHIP_genes_phenome	ADD-WGR-FIRTH	0.364739	0.0424384	3.13477	0.358125	0.000404474	1184	1184	0	0	384502	384190	312	0	REGENIE_BETA=-1.008572;REGENIE_SE=1.097535;MAC=312.000000	BIN	Pass	Yes	Yes	Fracture of clavicle	injuries & poisonings	0	0	Injuries and Poisonings	ICD10	Other	Phe10	NA
SF3B1	Phe10_S420__BIN	UKB_CHIP_genes_phenome	ADD-WGR-FIRTH	0.358425	0.0304414	4.2202	0.414778	0.00029817	1184	1184	0	0	384502	384272	230	0	REGENIE_BETA=-1.026035;REGENIE_SE=1.258144;MAC=230.000000	BIN	Pass	Yes	Yes	Fracture of clavicle	injuries & poisonings	0	0	Injuries and Poisonings	ICD10	Other	Phe10	NA
TET2	Phe10_S420__BIN	UKB_CHIP_genes_phenome	ADD-WGR-FIRTH	1.26389	0.716661	2.22896	0.418489	0.00584802	1184	1169	15	0	384502	380006	4496	0	REGENIE_BETA=0.234192;REGENIE_SE=0.289467;MAC=4511.000000	BIN	Pass	Yes	Yes	Fracture of clavicle	injuries & poisonings	0	0	Injuries and Poisonings	ICD10	Other	Phe10	NA
GNAS	Phe10_S420__BIN	UKB_CHIP_genes_phenome	ADD-WGR-FIRTH	0.363207	0.0162254	8.1304	0.523084	0.000180198	1184	1184	0	0	384502	384363	139	0	REGENIE_BETA=-1.012783;REGENIE_SE=1.585944;MAC=139.000000	BIN	Pass	Yes	Yes	Fracture of clavicle	injuries & poisonings	0	0	Injuries and Poisonings	ICD10	Other	Phe10	NA
IDH2	Phe10_S420__BIN	UKB_CHIP_genes_phenome	ADD-WGR-FIRTH	0.36575	0.00784099	17.0608	0.607934	0.000120564	1184	1184	0	0	384502	384409	93	0	REGENIE_BETA=-1.005804;REGENIE_SE=1.960539;MAC=93.000000	BIN	Pass	Yes	Yes	Fracture of clavicle	injuries & poisonings	0	0	Injuries and Poisonings	ICD10	Other	Phe10	NA
CALR	Phe10_S420__BIN	UKB_CHIP_genes_phenome	ADD-WGR-FIRTH	0.365858	0.00456784	29.3032	0.652987	0.000110193	1184	1184	0	0	384502	384417	85	0	REGENIE_BETA=-1.005509;REGENIE_SE=2.236371;MAC=85.000000	BIN	Pass	Yes	Yes	Fracture of clavicle	injuries & poisonings	0	0	Injuries and Poisonings	ICD10	Other	Phe10	NA
PRPF8	Phe10_S420__BIN	UKB_CHIP_genes_phenome	ADD-WGR-FIRTH	0.366137	0.00191784	69.8997	0.707683	7.51907e-05	1184	1184	0	0	384502	384444	58	0	REGENIE_BETA=-1.004747;REGENIE_SE=2.679544;MAC=58.000000	BIN	Pass	Yes	Yes	Fracture of clavicle	injuries & poisonings	0	0	Injuries and Poisonings	ICD10	Other	Phe10	NA
SUZ12	Phe10_S420__BIN	UKB_CHIP_genes_phenome	ADD-WGR-FIRTH	0.365962	0.000792698	168.952	0.748096	4.27809e-05	1184	1184	0	0	384502	384469	33	0	REGENIE_BETA=-1.005226;REGENIE_SE=3.130079;MAC=33.000000	BIN	Pass	Yes	Yes	Fracture of clavicle	injuries & poisonings	0	0	Injuries and Poisonings	ICD10	Other	Phe10	NA
RUNX1	Phe10_S420__BIN	UKB_CHIP_genes_phenome	ADD-WGR-FIRTH	0.365552	0.00067528	197.886	0.753995	4.66701e-05	1184	1184	0	0	384502	384466	36	0	REGENIE_BETA=-1.006347;REGENIE_SE=3.211302;MAC=36.000000	BIN	Pass	Yes	Yes	Fracture of clavicle	injuries & poisonings	0	0	Injuries and Poisonings	ICD10	Other	Phe10	NA
TP53	Phe10_S420__BIN	UKB_CHIP_genes_phenome	ADD-WGR-FIRTH	0.775178	0.141065	4.25973	0.769569	0.000585969	1184	1183	1	0	384502	384051	451	0	REGENIE_BETA=-0.254663;REGENIE_SE=0.869337;MAC=452.000000	BIN	Pass	Yes	Yes	Fracture of clavicle	injuries & poisonings	0	0	Injuries and Poisonings	ICD10	Other	Phe10	NA
PHF6	Phe10_S420__BIN	UKB_CHIP_genes_phenome	ADD-WGR-FIRTH	0.366013	0.000262209	510.912	0.78559	3.88917e-05	1184	1184	0	0	384502	384472	30	0	REGENIE_BETA=-1.005087;REGENIE_SE=3.694600;MAC=30.000000	BIN	Pass	Yes	Yes	Fracture of clavicle	injuries & poisonings	0	0	Injuries and Poisonings	ICD10	Other	Phe10	NA
MPL	Phe10_S420__BIN	UKB_CHIP_genes_phenome	ADD-WGR-FIRTH	0.366454	0.000163053	823.59	0.798763	4.14845e-05	1184	1184	0	0	384502	384470	32	0	REGENIE_BETA=-1.003883;REGENIE_SE=3.937601;MAC=32.000000	BIN	Pass	Yes	Yes	Fracture of clavicle	injuries & poisonings	0	0	Injuries and Poisonings	ICD10	Other	Phe10	NA
ASXL1	Phe10_S420__BIN	UKB_CHIP_genes_phenome	ADD-WGR-FIRTH	1.10394	0.504933	2.41355	0.804312	0.00285725	1184	1177	7	0	384502	382305	2197	0	REGENIE_BETA=0.098884;REGENIE_SE=0.399096;MAC=2204.000000	BIN	Pass	Yes	Yes	Fracture of clavicle	injuries & poisonings	0	0	Injuries and Poisonings	ICD10	Other	Phe10	NA
NRAS	Phe10_S420__BIN	UKB_CHIP_genes_phenome	ADD-WGR-FIRTH	0.365463	0.000103736	1287.54	0.809117	3.24098e-05	1184	1184	0	0	384502	384477	25	0	REGENIE_BETA=-1.006589;REGENIE_SE=4.166953;MAC=25.000000	BIN	Pass	Yes	Yes	Fracture of clavicle	injuries & poisonings	0	0	Injuries and Poisonings	ICD10	Other	Phe10	NA
JAK2	Phe10_S420__BIN	UKB_CHIP_genes_phenome	ADD-WGR-FIRTH	1.31324	0.142902	12.0684	0.809723	0.00033058	1184	1183	1	0	384502	384248	254	0	REGENIE_BETA=0.272495;REGENIE_SE=1.131701;MAC=255.000000	BIN	Pass	Yes	Yes	Fracture of clavicle	injuries & poisonings	0	0	Injuries and Poisonings	ICD10	Other	Phe10	NA
ETNK1	Phe10_S420__BIN	UKB_CHIP_genes_phenome	ADD-WGR-FIRTH	0.365905	4.05482e-05	3301.91	0.828709	1.94459e-05	1184	1184	0	0	384502	384487	15	0	REGENIE_BETA=-1.005381;REGENIE_SE=4.646840;MAC=15.000000	BIN	Pass	Yes	Yes	Fracture of clavicle	injuries & poisonings	0	0	Injuries and Poisonings	ICD10	Other	Phe10	NA
BRAF	Phe10_S420__BIN	UKB_CHIP_genes_phenome	ADD-WGR-FIRTH	0.366779	7.6502e-06	17584.7	0.855271	2.3335e-05	1184	1184	0	0	384502	384484	18	0	REGENIE_BETA=-1.002996;REGENIE_SE=5.498970;MAC=18.000000	BIN	Pass	Yes	Yes	Fracture of clavicle	injuries & poisonings	0	0	Injuries and Poisonings	ICD10	Other	Phe10	NA
GNB1	Phe10_S4200__BIN	UKB_CHIP_genes_phenome	ADD-WGR-FIRTH	7.30772	1.39978	38.1507	0.0183327	0.000204726	1037	1035	2	0	384844	384688	156	0	REGENIE_BETA=1.988931;REGENIE_SE=0.843186;MAC=158.000000	BIN	Pass	Yes	Yes	Fracture of unspecified part of clavicle	injuries & poisonings	0	0	Injuries and Poisonings	ICD10	Other	Phe10	NA
CBL	Phe10_S4200__BIN	UKB_CHIP_genes_phenome	ADD-WGR-FIRTH	12.2333	0.310972	481.247	0.181372	0.000151601	1037	1036	1	0	384844	384728	116	0	REGENIE_BETA=2.504164;REGENIE_SE=1.873614;MAC=117.000000	BIN	Pass	Yes	Yes	Fracture of unspecified part of clavicle	injuries & poisonings	0	0	Injuries and Poisonings	ICD10	Other	Phe10	NA
DNMT3A	Phe10_S4200__BIN	UKB_CHIP_genes_phenome	ADD-WGR-FIRTH	1.2253	0.879717	1.70665	0.229402	0.0204791	1037	993	44	0	384844	369083	15761	0	REGENIE_BETA=0.203188;REGENIE_SE=0.169056;MAC=15805.000000	BIN	Pass	Yes	Yes	Fracture of unspecified part of clavicle	injuries & poisonings	0	0	Injuries and Poisonings	ICD10	Other	Phe10	NA
PPM1D	Phe10_S4200__BIN	UKB_CHIP_genes_phenome	ADD-WGR-FIRTH	2.1769	0.479701	9.87887	0.313433	0.000935522	1037	1034	3	0	384844	384125	719	0	REGENIE_BETA=0.777903;REGENIE_SE=0.771695;MAC=722.000000	BIN	Pass	Yes	Yes	Fracture of unspecified part of clavicle	injuries & poisonings	0	0	Injuries and Poisonings	ICD10	Other	Phe10	NA
SRSF2	Phe10_S4200__BIN	UKB_CHIP_genes_phenome	ADD-WGR-FIRTH	0.365452	0.0346019	3.85977	0.402607	0.00040427	1037	1037	0	0	384844	384532	312	0	REGENIE_BETA=-1.006620;REGENIE_SE=1.202689;MAC=312.000000	BIN	Pass	Yes	Yes	Fracture of unspecified part of clavicle	injuries & poisonings	0	0	Injuries and Poisonings	ICD10	Other	Phe10	NA
SF3B1	Phe10_S4200__BIN	UKB_CHIP_genes_phenome	ADD-WGR-FIRTH	0.363478	0.0239437	5.51778	0.465852	0.000298019	1037	1037	0	0	384844	384614	230	0	REGENIE_BETA=-1.012037;REGENIE_SE=1.387787;MAC=230.000000	BIN	Pass	Yes	Yes	Fracture of unspecified part of clavicle	injuries & poisonings	0	0	Injuries and Poisonings	ICD10	Other	Phe10	NA
TET2	Phe10_S4200__BIN	UKB_CHIP_genes_phenome	ADD-WGR-FIRTH	1.23621	0.675824	2.26125	0.491306	0.00584766	1037	1024	13	0	384844	380344	4500	0	REGENIE_BETA=0.212047;REGENIE_SE=0.308102;MAC=4513.000000	BIN	Pass	Yes	Yes	Fracture of unspecified part of clavicle	injuries & poisonings	0	0	Injuries and Poisonings	ICD10	Other	Phe10	NA
ASXL1	Phe10_S4200__BIN	UKB_CHIP_genes_phenome	ADD-WGR-FIRTH	1.29369	0.560894	2.98386	0.545915	0.0028558	1037	1030	7	0	384844	382647	2197	0	REGENIE_BETA=0.257497;REGENIE_SE=0.426395;MAC=2204.000000	BIN	Pass	Yes	Yes	Fracture of unspecified part of clavicle	injuries & poisonings	0	0	Injuries and Poisonings	ICD10	Other	Phe10	NA
GNAS	Phe10_S4200__BIN	UKB_CHIP_genes_phenome	ADD-WGR-FIRTH	0.364706	0.0132135	10.0663	0.551275	0.000180107	1037	1037	0	0	384844	384705	139	0	REGENIE_BETA=-1.008663;REGENIE_SE=1.692813;MAC=139.000000	BIN	Pass	Yes	Yes	Fracture of unspecified part of clavicle	injuries & poisonings	0	0	Injuries and Poisonings	ICD10	Other	Phe10	NA
IDH2	Phe10_S4200__BIN	UKB_CHIP_genes_phenome	ADD-WGR-FIRTH	0.365637	0.00615255	21.7293	0.629269	0.000120503	1037	1037	0	0	384844	384751	93	0	REGENIE_BETA=-1.006114;REGENIE_SE=2.084107;MAC=93.000000	BIN	Pass	Yes	Yes	Fracture of unspecified part of clavicle	injuries & poisonings	0	0	Injuries and Poisonings	ICD10	Other	Phe10	NA
CALR	Phe10_S4200__BIN	UKB_CHIP_genes_phenome	ADD-WGR-FIRTH	0.365921	0.00370172	36.1718	0.667961	0.000110138	1037	1037	0	0	384844	384759	85	0	REGENIE_BETA=-1.005338;REGENIE_SE=2.343726;MAC=85.000000	BIN	Pass	Yes	Yes	Fracture of unspecified part of clavicle	injuries & poisonings	0	0	Injuries and Poisonings	ICD10	Other	Phe10	NA
JAK2	Phe10_S4200__BIN	UKB_CHIP_genes_phenome	ADD-WGR-FIRTH	1.66821	0.149021	18.6747	0.677955	0.000330413	1037	1036	1	0	384844	384590	254	0	REGENIE_BETA=0.511752;REGENIE_SE=1.232379;MAC=255.000000	BIN	Pass	Yes	Yes	Fracture of unspecified part of clavicle	injuries & poisonings	0	0	Injuries and Poisonings	ICD10	Other	Phe10	NA
PRPF8	Phe10_S4200__BIN	UKB_CHIP_genes_phenome	ADD-WGR-FIRTH	0.366326	0.00114697	117	0.732854	7.51527e-05	1037	1037	0	0	384844	384786	58	0	REGENIE_BETA=-1.004231;REGENIE_SE=2.942096;MAC=58.000000	BIN	Pass	Yes	Yes	Fracture of unspecified part of clavicle	injuries & poisonings	0	0	Injuries and Poisonings	ICD10	Other	Phe10	NA
RUNX1	Phe10_S4200__BIN	UKB_CHIP_genes_phenome	ADD-WGR-FIRTH	0.365808	0.000693955	192.83	0.753151	4.66465e-05	1037	1037	0	0	384844	384808	36	0	REGENIE_BETA=-1.005647;REGENIE_SE=3.197741;MAC=36.000000	BIN	Pass	Yes	Yes	Fracture of unspecified part of clavicle	injuries & poisonings	0	0	Injuries and Poisonings	ICD10	Other	Phe10	NA
KRAS	Phe10_S4200__BIN	UKB_CHIP_genes_phenome	ADD-WGR-FIRTH	0.366672	0.000618347	217.432	0.758109	6.34911e-05	1037	1037	0	0	384844	384795	49	0	REGENIE_BETA=-1.003288;REGENIE_SE=3.257801;MAC=49.000000	BIN	Pass	Yes	Yes	Fracture of unspecified part of clavicle	injuries & poisonings	0	0	Injuries and Poisonings	ICD10	Other	Phe10	NA
SUZ12	Phe10_S4200__BIN	UKB_CHIP_genes_phenome	ADD-WGR-FIRTH	0.365489	0.000596905	223.791	0.758529	4.27593e-05	1037	1037	0	0	384844	384811	33	0	REGENIE_BETA=-1.006520;REGENIE_SE=3.274159;MAC=33.000000	BIN	Pass	Yes	Yes	Fracture of unspecified part of clavicle	injuries & poisonings	0	0	Injuries and Poisonings	ICD10	Other	Phe10	NA
PHF6	Phe10_S4200__BIN	UKB_CHIP_genes_phenome	ADD-WGR-FIRTH	0.36603	0.000266369	502.979	0.785145	3.88721e-05	1037	1037	0	0	384844	384814	30	0	REGENIE_BETA=-1.005040;REGENIE_SE=3.686592;MAC=30.000000	BIN	Pass	Yes	Yes	Fracture of unspecified part of clavicle	injuries & poisonings	0	0	Injuries and Poisonings	ICD10	Other	Phe10	NA
MPL	Phe10_S4200__BIN	UKB_CHIP_genes_phenome	ADD-WGR-FIRTH	0.366592	0.000151976	884.282	0.800625	4.14636e-05	1037	1037	0	0	384844	384812	32	0	REGENIE_BETA=-1.003506;REGENIE_SE=3.973686;MAC=32.000000	BIN	Pass	Yes	Yes	Fracture of unspecified part of clavicle	injuries & poisonings	0	0	Injuries and Poisonings	ICD10	Other	Phe10	NA
NRAS	Phe10_S4200__BIN	UKB_CHIP_genes_phenome	ADD-WGR-FIRTH	0.36627	6.44364e-05	2081.96	0.819881	3.23934e-05	1037	1037	0	0	384844	384819	25	0	REGENIE_BETA=-1.004384;REGENIE_SE=4.411024;MAC=25.000000	BIN	Pass	Yes	Yes	Fracture of unspecified part of clavicle	injuries & poisonings	0	0	Injuries and Poisonings	ICD10	Other	Phe10	NA
ETNK1	Phe10_S4200__BIN	UKB_CHIP_genes_phenome	ADD-WGR-FIRTH	0.366433	5.34466e-06	25122.9	0.859741	1.9436e-05	1037	1037	0	0	384844	384829	15	0	REGENIE_BETA=-1.003938;REGENIE_SE=5.681468;MAC=15.000000	BIN	Pass	Yes	Yes	Fracture of unspecified part of clavicle	injuries & poisonings	0	0	Injuries and Poisonings	ICD10	Other	Phe10	NA
BRAF	Phe10_S4200__BIN	UKB_CHIP_genes_phenome	ADD-WGR-FIRTH	0.366811	5.11133e-06	26324	0.86045	2.33233e-05	1037	1037	0	0	384844	384826	18	0	REGENIE_BETA=-1.002908;REGENIE_SE=5.704769;MAC=18.000000	BIN	Pass	Yes	Yes	Fracture of unspecified part of clavicle	injuries & poisonings	0	0	Injuries and Poisonings	ICD10	Other	Phe10	NA
TP53	Phe10_S4200__BIN	UKB_CHIP_genes_phenome	ADD-WGR-FIRTH	0.896668	0.139569	5.76069	0.908506	0.000585673	1037	1036	1	0	384844	384393	451	0	REGENIE_BETA=-0.109069;REGENIE_SE=0.949062;MAC=452.000000	BIN	Pass	Yes	Yes	Fracture of unspecified part of clavicle	injuries & poisonings	0	0	Injuries and Poisonings	ICD10	Other	Phe10	NA
PRPF8	Phe10_S422__BIN	UKB_CHIP_genes_phenome	ADD-WGR-FIRTH	10.0466	1.78434	56.5666	0.00887919	7.48654e-05	1432	1430	2	0	385930	385874	56	0	REGENIE_BETA=2.307233;REGENIE_SE=0.881744;MAC=58.000000	BIN	Pass	Yes	Yes	Fracture of upper end of humerus	injuries & poisonings	0	0	Injuries and Poisonings	ICD10	Other	Phe10	NA
RUNX1	Phe10_S422__BIN	UKB_CHIP_genes_phenome	ADD-WGR-FIRTH	11.3744	1.1911	108.619	0.0346986	4.77589e-05	1432	1431	1	0	385930	385894	36	0	REGENIE_BETA=2.431363;REGENIE_SE=1.151290;MAC=37.000000	BIN	Pass	Yes	Yes	Fracture of upper end of humerus	injuries & poisonings	0	0	Injuries and Poisonings	ICD10	Other	Phe10	NA
SRSF2	Phe10_S422__BIN	UKB_CHIP_genes_phenome	ADD-WGR-FIRTH	2.21744	0.344374	14.2782	0.401986	0.000406596	1432	1430	2	0	385930	385617	313	0	REGENIE_BETA=0.796354;REGENIE_SE=0.950212;MAC=315.000000	BIN	Pass	Yes	Yes	Fracture of upper end of humerus	injuries & poisonings	0	0	Injuries and Poisonings	ICD10	Other	Phe10	NA
GNAS	Phe10_S422__BIN	UKB_CHIP_genes_phenome	ADD-WGR-FIRTH	0.36432	0.0266885	4.97326	0.448964	0.000182	1432	1432	0	0	385930	385789	141	0	REGENIE_BETA=-1.009723;REGENIE_SE=1.333595;MAC=141.000000	BIN	Pass	Yes	Yes	Fracture of upper end of humerus	injuries & poisonings	0	0	Injuries and Poisonings	ICD10	Other	Phe10	NA
DNMT3A	Phe10_S422__BIN	UKB_CHIP_genes_phenome	ADD-WGR-FIRTH	1.08965	0.854295	1.38984	0.489227	0.020437	1432	1357	75	0	385930	370172	15758	0	REGENIE_BETA=0.085856;REGENIE_SE=0.124153;MAC=15833.000000	BIN	Pass	Yes	Yes	Fracture of upper end of humerus	injuries & poisonings	0	0	Injuries and Poisonings	ICD10	Other	Phe10	NA
CBL	Phe10_S422__BIN	UKB_CHIP_genes_phenome	ADD-WGR-FIRTH	2.41954	0.161974	36.1425	0.521864	0.000152312	1432	1431	1	0	385930	385813	117	0	REGENIE_BETA=0.883576;REGENIE_SE=1.379563;MAC=118.000000	BIN	Pass	Yes	Yes	Fracture of upper end of humerus	injuries & poisonings	0	0	Injuries and Poisonings	ICD10	Other	Phe10	NA
IDH2	Phe10_S422__BIN	UKB_CHIP_genes_phenome	ADD-WGR-FIRTH	0.363993	0.0141803	9.34327	0.541625	0.000120043	1432	1432	0	0	385930	385837	93	0	REGENIE_BETA=-1.010621;REGENIE_SE=1.655784;MAC=93.000000	BIN	Pass	Yes	Yes	Fracture of upper end of humerus	injuries & poisonings	0	0	Injuries and Poisonings	ICD10	Other	Phe10	NA
CALR	Phe10_S422__BIN	UKB_CHIP_genes_phenome	ADD-WGR-FIRTH	0.36496	0.012024	11.0775	0.562684	0.000109716	1432	1432	0	0	385930	385845	85	0	REGENIE_BETA=-1.007967;REGENIE_SE=1.741298;MAC=85.000000	BIN	Pass	Yes	Yes	Fracture of upper end of humerus	injuries & poisonings	0	0	Injuries and Poisonings	ICD10	Other	Phe10	NA
KRAS	Phe10_S422__BIN	UKB_CHIP_genes_phenome	ADD-WGR-FIRTH	0.364573	0.00391708	33.9318	0.66266	6.45391e-05	1432	1432	0	0	385930	385880	50	0	REGENIE_BETA=-1.009029;REGENIE_SE=2.312991;MAC=50.000000	BIN	Pass	Yes	Yes	Fracture of upper end of humerus	injuries & poisonings	0	0	Injuries and Poisonings	ICD10	Other	Phe10	NA
PHF6	Phe10_S422__BIN	UKB_CHIP_genes_phenome	ADD-WGR-FIRTH	0.360509	0.00267844	48.5233	0.683349	3.87235e-05	1432	1432	0	0	385930	385900	30	0	REGENIE_BETA=-1.020238;REGENIE_SE=2.501211;MAC=30.000000	BIN	Pass	Yes	Yes	Fracture of upper end of humerus	injuries & poisonings	0	0	Injuries and Poisonings	ICD10	Other	Phe10	NA
NRAS	Phe10_S422__BIN	UKB_CHIP_genes_phenome	ADD-WGR-FIRTH	0.362879	0.00214097	61.5053	0.6987	3.22696e-05	1432	1432	0	0	385930	385905	25	0	REGENIE_BETA=-1.013687;REGENIE_SE=2.618829;MAC=25.000000	BIN	Pass	Yes	Yes	Fracture of upper end of humerus	injuries & poisonings	0	0	Injuries and Poisonings	ICD10	Other	Phe10	NA
SUZ12	Phe10_S422__BIN	UKB_CHIP_genes_phenome	ADD-WGR-FIRTH	0.363485	0.00208561	63.3488	0.700717	4.00143e-05	1432	1432	0	0	385930	385899	31	0	REGENIE_BETA=-1.012018;REGENIE_SE=2.633046;MAC=31.000000	BIN	Pass	Yes	Yes	Fracture of upper end of humerus	injuries & poisonings	0	0	Injuries and Poisonings	ICD10	Other	Phe10	NA
MPL	Phe10_S422__BIN	UKB_CHIP_genes_phenome	ADD-WGR-FIRTH	0.364539	0.00142221	93.4377	0.721392	4.1305e-05	1432	1432	0	0	385930	385898	32	0	REGENIE_BETA=-1.009122;REGENIE_SE=2.829857;MAC=32.000000	BIN	Pass	Yes	Yes	Fracture of upper end of humerus	injuries & poisonings	0	0	Injuries and Poisonings	ICD10	Other	Phe10	NA
BRAF	Phe10_S422__BIN	UKB_CHIP_genes_phenome	ADD-WGR-FIRTH	0.365696	0.000226735	589.822	0.789508	2.32341e-05	1432	1432	0	0	385930	385912	18	0	REGENIE_BETA=-1.005953;REGENIE_SE=3.768321;MAC=18.000000	BIN	Pass	Yes	Yes	Fracture of upper end of humerus	injuries & poisonings	0	0	Injuries and Poisonings	ICD10	Other	Phe10	NA
ETNK1	Phe10_S422__BIN	UKB_CHIP_genes_phenome	ADD-WGR-FIRTH	0.365543	8.14643e-05	1640.25	0.814546	1.93617e-05	1432	1432	0	0	385930	385915	15	0	REGENIE_BETA=-1.006372;REGENIE_SE=4.290372;MAC=15.000000	BIN	Pass	Yes	Yes	Fracture of upper end of humerus	injuries & poisonings	0	0	Injuries and Poisonings	ICD10	Other	Phe10	NA
ASXL1	Phe10_S422__BIN	UKB_CHIP_genes_phenome	ADD-WGR-FIRTH	1.07792	0.563422	2.06225	0.820668	0.00285005	1432	1422	10	0	385930	383732	2198	0	REGENIE_BETA=0.075035;REGENIE_SE=0.331006;MAC=2208.000000	BIN	Pass	Yes	Yes	Fracture of upper end of humerus	injuries & poisonings	0	0	Injuries and Poisonings	ICD10	Other	Phe10	NA
GNB1	Phe10_S422__BIN	UKB_CHIP_genes_phenome	ADD-WGR-FIRTH	1.19233	0.140415	10.1247	0.871949	0.000203944	1432	1431	1	0	385930	385773	157	0	REGENIE_BETA=0.175912;REGENIE_SE=1.091378;MAC=158.000000	BIN	Pass	Yes	Yes	Fracture of upper end of humerus	injuries & poisonings	0	0	Injuries and Poisonings	ICD10	Other	Phe10	NA
SF3B1	Phe10_S422__BIN	UKB_CHIP_genes_phenome	ADD-WGR-FIRTH	1.12784	0.140307	9.0659	0.909929	0.000298171	1432	1431	1	0	385930	385700	230	0	REGENIE_BETA=0.120300;REGENIE_SE=1.063397;MAC=231.000000	BIN	Pass	Yes	Yes	Fracture of upper end of humerus	injuries & poisonings	0	0	Injuries and Poisonings	ICD10	Other	Phe10	NA
TP53	Phe10_S422__BIN	UKB_CHIP_genes_phenome	ADD-WGR-FIRTH	1.08584	0.255108	4.62175	0.91127	0.000587306	1432	1430	2	0	385930	385477	453	0	REGENIE_BETA=0.082352;REGENIE_SE=0.739004;MAC=455.000000	BIN	Pass	Yes	Yes	Fracture of upper end of humerus	injuries & poisonings	0	0	Injuries and Poisonings	ICD10	Other	Phe10	NA
PPM1D	Phe10_S422__BIN	UKB_CHIP_genes_phenome	ADD-WGR-FIRTH	0.958224	0.314172	2.92258	0.940212	0.000934526	1432	1429	3	0	385930	385209	721	0	REGENIE_BETA=-0.042674;REGENIE_SE=0.568959;MAC=724.000000	BIN	Pass	Yes	Yes	Fracture of upper end of humerus	injuries & poisonings	0	0	Injuries and Poisonings	ICD10	Other	Phe10	NA
TET2	Phe10_S422__BIN	UKB_CHIP_genes_phenome	ADD-WGR-FIRTH	1.00476	0.643515	1.56881	0.983322	0.00584983	1432	1412	20	0	385930	381418	4512	0	REGENIE_BETA=0.004752;REGENIE_SE=0.227332;MAC=4532.000000	BIN	Pass	Yes	Yes	Fracture of upper end of humerus	injuries & poisonings	0	0	Injuries and Poisonings	ICD10	Other	Phe10	NA
JAK2	Phe10_S422__BIN	UKB_CHIP_genes_phenome	ADD-WGR-FIRTH	1.02134	0.139652	7.46957	0.983404	0.000329149	1432	1431	1	0	385930	385676	254	0	REGENIE_BETA=0.021118;REGENIE_SE=1.015182;MAC=255.000000	BIN	Pass	Yes	Yes	Fracture of upper end of humerus	injuries & poisonings	0	0	Injuries and Poisonings	ICD10	Other	Phe10	NA
SRSF2	Phe10_S4220__BIN	UKB_CHIP_genes_phenome	ADD-WGR-FIRTH	2.87806	0.392532	21.102	0.298348	0.000406381	1247	1245	2	0	386320	386007	313	0	REGENIE_BETA=1.057115;REGENIE_SE=1.016474;MAC=315.000000	BIN	Pass	Yes	Yes	Unspecified fracture of upper end of humerus	injuries & poisonings	0	0	Injuries and Poisonings	ICD10	Other	Phe10	NA
CBL	Phe10_S4220__BIN	UKB_CHIP_genes_phenome	ADD-WGR-FIRTH	0.362028	0.0222948	5.87869	0.474959	0.000152232	1247	1247	0	0	386320	386202	118	0	REGENIE_BETA=-1.016034;REGENIE_SE=1.422152;MAC=118.000000	BIN	Pass	Yes	Yes	Unspecified fracture of upper end of humerus	injuries & poisonings	0	0	Injuries and Poisonings	ICD10	Other	Phe10	NA
GNAS	Phe10_S4220__BIN	UKB_CHIP_genes_phenome	ADD-WGR-FIRTH	0.365385	0.0197034	6.77582	0.4992	0.000181904	1247	1247	0	0	386320	386179	141	0	REGENIE_BETA=-1.006803;REGENIE_SE=1.489906;MAC=141.000000	BIN	Pass	Yes	Yes	Unspecified fracture of upper end of humerus	injuries & poisonings	0	0	Injuries and Poisonings	ICD10	Other	Phe10	NA
IDH2	Phe10_S4220__BIN	UKB_CHIP_genes_phenome	ADD-WGR-FIRTH	0.36529	0.00916563	14.5584	0.592235	0.000119979	1247	1247	0	0	386320	386227	93	0	REGENIE_BETA=-1.007064;REGENIE_SE=1.880254;MAC=93.000000	BIN	Pass	Yes	Yes	Unspecified fracture of upper end of humerus	injuries & poisonings	0	0	Injuries and Poisonings	ICD10	Other	Phe10	NA
CALR	Phe10_S4220__BIN	UKB_CHIP_genes_phenome	ADD-WGR-FIRTH	0.365615	0.00861876	15.5097	0.598738	0.000109658	1247	1247	0	0	386320	386235	85	0	REGENIE_BETA=-1.006175;REGENIE_SE=1.912095;MAC=85.000000	BIN	Pass	Yes	Yes	Unspecified fracture of upper end of humerus	injuries & poisonings	0	0	Injuries and Poisonings	ICD10	Other	Phe10	NA
PPM1D	Phe10_S4220__BIN	UKB_CHIP_genes_phenome	ADD-WGR-FIRTH	0.743143	0.229379	2.40764	0.620619	0.000934032	1247	1245	2	0	386320	385598	722	0	REGENIE_BETA=-0.296866;REGENIE_SE=0.599763;MAC=724.000000	BIN	Pass	Yes	Yes	Unspecified fracture of upper end of humerus	injuries & poisonings	0	0	Injuries and Poisonings	ICD10	Other	Phe10	NA
PRPF8	Phe10_S4220__BIN	UKB_CHIP_genes_phenome	ADD-WGR-FIRTH	0.365014	0.00514699	25.886	0.642993	7.35357e-05	1247	1247	0	0	386320	386263	57	0	REGENIE_BETA=-1.007821;REGENIE_SE=2.174286;MAC=57.000000	BIN	Pass	Yes	Yes	Unspecified fracture of upper end of humerus	injuries & poisonings	0	0	Injuries and Poisonings	ICD10	Other	Phe10	NA
KRAS	Phe10_S4220__BIN	UKB_CHIP_genes_phenome	ADD-WGR-FIRTH	0.364166	0.00306116	43.3226	0.678657	6.4505e-05	1247	1247	0	0	386320	386270	50	0	REGENIE_BETA=-1.010144;REGENIE_SE=2.438217;MAC=50.000000	BIN	Pass	Yes	Yes	Unspecified fracture of upper end of humerus	injuries & poisonings	0	0	Injuries and Poisonings	ICD10	Other	Phe10	NA
RUNX1	Phe10_S4220__BIN	UKB_CHIP_genes_phenome	ADD-WGR-FIRTH	0.364103	0.00228796	57.9427	0.696102	4.77337e-05	1247	1247	0	0	386320	386283	37	0	REGENIE_BETA=-1.010319;REGENIE_SE=2.586667;MAC=37.000000	BIN	Pass	Yes	Yes	Unspecified fracture of upper end of humerus	injuries & poisonings	0	0	Injuries and Poisonings	ICD10	Other	Phe10	NA
PHF6	Phe10_S4220__BIN	UKB_CHIP_genes_phenome	ADD-WGR-FIRTH	0.363382	0.00194447	67.9087	0.704443	3.8703e-05	1247	1247	0	0	386320	386290	30	0	REGENIE_BETA=-1.012301;REGENIE_SE=2.668654;MAC=30.000000	BIN	Pass	Yes	Yes	Unspecified fracture of upper end of humerus	injuries & poisonings	0	0	Injuries and Poisonings	ICD10	Other	Phe10	NA
ASXL1	Phe10_S4220__BIN	UKB_CHIP_genes_phenome	ADD-WGR-FIRTH	0.875481	0.435927	1.75825	0.708565	0.00284983	1247	1240	7	0	386320	384118	2202	0	REGENIE_BETA=-0.132982;REGENIE_SE=0.355771;MAC=2209.000000	BIN	Pass	Yes	Yes	Unspecified fracture of upper end of humerus	injuries & poisonings	0	0	Injuries and Poisonings	ICD10	Other	Phe10	NA
SUZ12	Phe10_S4220__BIN	UKB_CHIP_genes_phenome	ADD-WGR-FIRTH	0.363842	0.00133828	98.9183	0.723699	3.99931e-05	1247	1247	0	0	386320	386289	31	0	REGENIE_BETA=-1.011036;REGENIE_SE=2.859915;MAC=31.000000	BIN	Pass	Yes	Yes	Unspecified fracture of upper end of humerus	injuries & poisonings	0	0	Injuries and Poisonings	ICD10	Other	Phe10	NA
MPL	Phe10_S4220__BIN	UKB_CHIP_genes_phenome	ADD-WGR-FIRTH	0.364471	0.00111284	119.37	0.732676	4.12832e-05	1247	1247	0	0	386320	386288	32	0	REGENIE_BETA=-1.009307;REGENIE_SE=2.954920;MAC=32.000000	BIN	Pass	Yes	Yes	Unspecified fracture of upper end of humerus	injuries & poisonings	0	0	Injuries and Poisonings	ICD10	Other	Phe10	NA
NRAS	Phe10_S4220__BIN	UKB_CHIP_genes_phenome	ADD-WGR-FIRTH	0.364506	0.000813852	163.254	0.745919	3.22525e-05	1247	1247	0	0	386320	386295	25	0	REGENIE_BETA=-1.009212;REGENIE_SE=3.114609;MAC=25.000000	BIN	Pass	Yes	Yes	Unspecified fracture of upper end of humerus	injuries & poisonings	0	0	Injuries and Poisonings	ICD10	Other	Phe10	NA
TP53	Phe10_S4220__BIN	UKB_CHIP_genes_phenome	ADD-WGR-FIRTH	1.25209	0.268447	5.84004	0.77477	0.000586995	1247	1245	2	0	386320	385867	453	0	REGENIE_BETA=0.224817;REGENIE_SE=0.785688;MAC=455.000000	BIN	Pass	Yes	Yes	Unspecified fracture of upper end of humerus	injuries & poisonings	0	0	Injuries and Poisonings	ICD10	Other	Phe10	NA
GNB1	Phe10_S4220__BIN	UKB_CHIP_genes_phenome	ADD-WGR-FIRTH	1.38979	0.143492	13.4608	0.776319	0.000203836	1247	1246	1	0	386320	386163	157	0	REGENIE_BETA=0.329153;REGENIE_SE=1.158506;MAC=158.000000	BIN	Pass	Yes	Yes	Unspecified fracture of upper end of humerus	injuries & poisonings	0	0	Injuries and Poisonings	ICD10	Other	Phe10	NA
TET2	Phe10_S4220__BIN	UKB_CHIP_genes_phenome	ADD-WGR-FIRTH	0.933009	0.577461	1.50747	0.776972	0.00584931	1247	1231	16	0	386320	381802	4518	0	REGENIE_BETA=-0.069340;REGENIE_SE=0.244787;MAC=4534.000000	BIN	Pass	Yes	Yes	Unspecified fracture of upper end of humerus	injuries & poisonings	0	0	Injuries and Poisonings	ICD10	Other	Phe10	NA
BRAF	Phe10_S4220__BIN	UKB_CHIP_genes_phenome	ADD-WGR-FIRTH	0.364917	0.000166121	801.612	0.797352	2.32218e-05	1247	1247	0	0	386320	386302	18	0	REGENIE_BETA=-1.008086;REGENIE_SE=3.925945;MAC=18.000000	BIN	Pass	Yes	Yes	Unspecified fracture of upper end of humerus	injuries & poisonings	0	0	Injuries and Poisonings	ICD10	Other	Phe10	NA
SF3B1	Phe10_S4220__BIN	UKB_CHIP_genes_phenome	ADD-WGR-FIRTH	1.25814	0.141779	11.1648	0.836663	0.000298013	1247	1246	1	0	386320	386090	230	0	REGENIE_BETA=0.229638;REGENIE_SE=1.113860;MAC=231.000000	BIN	Pass	Yes	Yes	Unspecified fracture of upper end of humerus	injuries & poisonings	0	0	Injuries and Poisonings	ICD10	Other	Phe10	NA
ETNK1	Phe10_S4220__BIN	UKB_CHIP_genes_phenome	ADD-WGR-FIRTH	0.366416	2.43644e-05	5510.53	0.837897	1.93515e-05	1247	1247	0	0	386320	386305	15	0	REGENIE_BETA=-1.003986;REGENIE_SE=4.907438;MAC=15.000000	BIN	Pass	Yes	Yes	Unspecified fracture of upper end of humerus	injuries & poisonings	0	0	Injuries and Poisonings	ICD10	Other	Phe10	NA
DNMT3A	Phe10_S4220__BIN	UKB_CHIP_genes_phenome	ADD-WGR-FIRTH	1.02277	0.788497	1.32666	0.865285	0.0204416	1247	1185	62	0	386320	370537	15783	0	REGENIE_BETA=0.022518;REGENIE_SE=0.132729;MAC=15845.000000	BIN	Pass	Yes	Yes	Unspecified fracture of upper end of humerus	injuries & poisonings	0	0	Injuries and Poisonings	ICD10	Other	Phe10	NA
JAK2	Phe10_S4220__BIN	UKB_CHIP_genes_phenome	ADD-WGR-FIRTH	1.15795	0.140513	9.5425	0.8916	0.000328975	1247	1246	1	0	386320	386066	254	0	REGENIE_BETA=0.146650;REGENIE_SE=1.076094;MAC=255.000000	BIN	Pass	Yes	Yes	Unspecified fracture of upper end of humerus	injuries & poisonings	0	0	Injuries and Poisonings	ICD10	Other	Phe10	NA
DNMT3A	Phe10_S423__BIN	UKB_CHIP_genes_phenome	ADD-WGR-FIRTH	0.718315	0.498015	1.03607	0.0766662	0.0204315	637	616	21	0	385555	369795	15760	0	REGENIE_BETA=-0.330847;REGENIE_SE=0.186881;MAC=15781.000000	BIN	Pass	Yes	Yes	Fracture of shaft of humerus	injuries & poisonings	0	0	Injuries and Poisonings	ICD10	Other	Phe10	NA
PPM1D	Phe10_S423__BIN	UKB_CHIP_genes_phenome	ADD-WGR-FIRTH	0.365113	0.0651484	2.04621	0.251894	0.000933474	637	637	0	0	385555	384834	721	0	REGENIE_BETA=-1.007550;REGENIE_SE=0.879372;MAC=721.000000	BIN	Pass	Yes	Yes	Fracture of shaft of humerus	injuries & poisonings	0	0	Injuries and Poisonings	ICD10	Other	Phe10	NA
TP53	Phe10_S423__BIN	UKB_CHIP_genes_phenome	ADD-WGR-FIRTH	0.365794	0.0373383	3.58359	0.387729	0.000585201	637	637	0	0	385555	385103	452	0	REGENIE_BETA=-1.005685;REGENIE_SE=1.164333;MAC=452.000000	BIN	Pass	Yes	Yes	Fracture of shaft of humerus	injuries & poisonings	0	0	Injuries and Poisonings	ICD10	Other	Phe10	NA
SRSF2	Phe10_S423__BIN	UKB_CHIP_genes_phenome	ADD-WGR-FIRTH	0.36604	0.0207343	6.46202	0.492645	0.000407828	637	637	0	0	385555	385240	315	0	REGENIE_BETA=-1.005011;REGENIE_SE=1.464799;MAC=315.000000	BIN	Pass	Yes	Yes	Fracture of shaft of humerus	injuries & poisonings	0	0	Injuries and Poisonings	ICD10	Other	Phe10	NA
SF3B1	Phe10_S423__BIN	UKB_CHIP_genes_phenome	ADD-WGR-FIRTH	0.36593	0.016976	7.8879	0.52108	0.000296485	637	637	0	0	385555	385326	229	0	REGENIE_BETA=-1.005312;REGENIE_SE=1.566683;MAC=229.000000	BIN	Pass	Yes	Yes	Fracture of shaft of humerus	injuries & poisonings	0	0	Injuries and Poisonings	ICD10	Other	Phe10	NA
JAK2	Phe10_S423__BIN	UKB_CHIP_genes_phenome	ADD-WGR-FIRTH	0.366401	0.0139516	9.62252	0.547085	0.000328852	637	637	0	0	385555	385301	254	0	REGENIE_BETA=-1.004027;REGENIE_SE=1.667446;MAC=254.000000	BIN	Pass	Yes	Yes	Fracture of shaft of humerus	injuries & poisonings	0	0	Injuries and Poisonings	ICD10	Other	Phe10	NA
GNAS	Phe10_S423__BIN	UKB_CHIP_genes_phenome	ADD-WGR-FIRTH	0.366296	0.00827311	16.218	0.603543	0.000182552	637	637	0	0	385555	385414	141	0	REGENIE_BETA=-1.004313;REGENIE_SE=1.933929;MAC=141.000000	BIN	Pass	Yes	Yes	Fracture of shaft of humerus	injuries & poisonings	0	0	Injuries and Poisonings	ICD10	Other	Phe10	NA
GNB1	Phe10_S423__BIN	UKB_CHIP_genes_phenome	ADD-WGR-FIRTH	0.366286	0.00797033	16.8331	0.607062	0.000201972	637	637	0	0	385555	385399	156	0	REGENIE_BETA=-1.004342;REGENIE_SE=1.952938;MAC=156.000000	BIN	Pass	Yes	Yes	Fracture of shaft of humerus	injuries & poisonings	0	0	Injuries and Poisonings	ICD10	Other	Phe10	NA
ASXL1	Phe10_S423__BIN	UKB_CHIP_genes_phenome	ADD-WGR-FIRTH	0.781315	0.289994	2.10505	0.625544	0.00284832	637	634	3	0	385555	383358	2197	0	REGENIE_BETA=-0.246777;REGENIE_SE=0.505682;MAC=2200.000000	BIN	Pass	Yes	Yes	Fracture of shaft of humerus	injuries & poisonings	0	0	Injuries and Poisonings	ICD10	Other	Phe10	NA
CBL	Phe10_S423__BIN	UKB_CHIP_genes_phenome	ADD-WGR-FIRTH	0.366331	0.00549417	24.4256	0.639325	0.000151479	637	637	0	0	385555	385438	117	0	REGENIE_BETA=-1.004218;REGENIE_SE=2.142820;MAC=117.000000	BIN	Pass	Yes	Yes	Fracture of shaft of humerus	injuries & poisonings	0	0	Injuries and Poisonings	ICD10	Other	Phe10	NA
IDH2	Phe10_S423__BIN	UKB_CHIP_genes_phenome	ADD-WGR-FIRTH	0.366279	0.00213111	62.9533	0.702108	0.000120406	637	637	0	0	385555	385462	93	0	REGENIE_BETA=-1.004361;REGENIE_SE=2.625943;MAC=93.000000	BIN	Pass	Yes	Yes	Fracture of shaft of humerus	injuries & poisonings	0	0	Injuries and Poisonings	ICD10	Other	Phe10	NA
CALR	Phe10_S423__BIN	UKB_CHIP_genes_phenome	ADD-WGR-FIRTH	0.366957	0.00117644	114.462	0.732237	0.000108754	637	637	0	0	385555	385471	84	0	REGENIE_BETA=-1.002511;REGENIE_SE=2.930029;MAC=84.000000	BIN	Pass	Yes	Yes	Fracture of shaft of humerus	injuries & poisonings	0	0	Injuries and Poisonings	ICD10	Other	Phe10	NA
PRPF8	Phe10_S423__BIN	UKB_CHIP_genes_phenome	ADD-WGR-FIRTH	0.366516	0.000921145	145.834	0.742435	7.25028e-05	637	637	0	0	385555	385499	56	0	REGENIE_BETA=-1.003712;REGENIE_SE=3.054230;MAC=56.000000	BIN	Pass	Yes	Yes	Fracture of shaft of humerus	injuries & poisonings	0	0	Injuries and Poisonings	ICD10	Other	Phe10	NA
KRAS	Phe10_S423__BIN	UKB_CHIP_genes_phenome	ADD-WGR-FIRTH	0.366475	0.000358	375.152	0.77652	6.47346e-05	637	637	0	0	385555	385505	50	0	REGENIE_BETA=-1.003824;REGENIE_SE=3.536368;MAC=50.000000	BIN	Pass	Yes	Yes	Fracture of shaft of humerus	injuries & poisonings	0	0	Injuries and Poisonings	ICD10	Other	Phe10	NA
MPL	Phe10_S423__BIN	UKB_CHIP_genes_phenome	ADD-WGR-FIRTH	0.366291	0.000124788	1075.18	0.805271	4.14302e-05	637	637	0	0	385555	385523	32	0	REGENIE_BETA=-1.004327;REGENIE_SE=4.073835;MAC=32.000000	BIN	Pass	Yes	Yes	Fracture of shaft of humerus	injuries & poisonings	0	0	Injuries and Poisonings	ICD10	Other	Phe10	NA
SUZ12	Phe10_S423__BIN	UKB_CHIP_genes_phenome	ADD-WGR-FIRTH	0.365969	9.41441e-05	1422.64	0.811601	4.27249e-05	637	637	0	0	385555	385522	33	0	REGENIE_BETA=-1.005206;REGENIE_SE=4.217158;MAC=33.000000	BIN	Pass	Yes	Yes	Fracture of shaft of humerus	injuries & poisonings	0	0	Injuries and Poisonings	ICD10	Other	Phe10	NA
PHF6	Phe10_S423__BIN	UKB_CHIP_genes_phenome	ADD-WGR-FIRTH	0.367106	2.71604e-05	4961.88	0.836406	3.88408e-05	637	637	0	0	385555	385525	30	0	REGENIE_BETA=-1.002105;REGENIE_SE=4.852969;MAC=30.000000	BIN	Pass	Yes	Yes	Fracture of shaft of humerus	injuries & poisonings	0	0	Injuries and Poisonings	ICD10	Other	Phe10	NA
NRAS	Phe10_S423__BIN	UKB_CHIP_genes_phenome	ADD-WGR-FIRTH	0.36601	2.55198e-05	5249.41	0.836927	3.23673e-05	637	637	0	0	385555	385530	25	0	REGENIE_BETA=-1.005093;REGENIE_SE=4.883234;MAC=25.000000	BIN	Pass	Yes	Yes	Fracture of shaft of humerus	injuries & poisonings	0	0	Injuries and Poisonings	ICD10	Other	Phe10	NA
RUNX1	Phe10_S423__BIN	UKB_CHIP_genes_phenome	ADD-WGR-FIRTH	0.36701	1.28167e-05	10509.4	0.848183	4.53142e-05	637	637	0	0	385555	385520	35	0	REGENIE_BETA=-1.002367;REGENIE_SE=5.236011;MAC=35.000000	BIN	Pass	Yes	Yes	Fracture of shaft of humerus	injuries & poisonings	0	0	Injuries and Poisonings	ICD10	Other	Phe10	NA
TET2	Phe10_S423__BIN	UKB_CHIP_genes_phenome	ADD-WGR-FIRTH	0.937614	0.475919	1.8472	0.852294	0.00585201	637	629	8	0	385555	381043	4512	0	REGENIE_BETA=-0.064417;REGENIE_SE=0.345971;MAC=4520.000000	BIN	Pass	Yes	Yes	Fracture of shaft of humerus	injuries & poisonings	0	0	Injuries and Poisonings	ICD10	Other	Phe10	NA
BRAF	Phe10_S423__BIN	UKB_CHIP_genes_phenome	ADD-WGR-FIRTH	0.366812	1.56473e-06	85989.6	0.873692	2.33045e-05	637	637	0	0	385555	385537	18	0	REGENIE_BETA=-1.002907;REGENIE_SE=6.308732;MAC=18.000000	BIN	Pass	Yes	Yes	Fracture of shaft of humerus	injuries & poisonings	0	0	Injuries and Poisonings	ICD10	Other	Phe10	NA
ETNK1	Phe10_S423__BIN	UKB_CHIP_genes_phenome	ADD-WGR-FIRTH	0.367124	1.63501e-07	824337	0.893169	1.94204e-05	637	637	0	0	385555	385540	15	0	REGENIE_BETA=-1.002057;REGENIE_SE=7.461561;MAC=15.000000	BIN	Pass	Yes	Yes	Fracture of shaft of humerus	injuries & poisonings	0	0	Injuries and Poisonings	ICD10	Other	Phe10	NA
DNMT3A	Phe10_S4230__BIN	UKB_CHIP_genes_phenome	ADD-WGR-FIRTH	0.747948	0.508799	1.0995	0.139567	0.0204323	575	555	20	0	385602	369841	15761	0	REGENIE_BETA=-0.290422;REGENIE_SE=0.196576;MAC=15781.000000	BIN	Pass	Yes	Yes	Unspecified fracture of shaft of humerus	injuries & poisonings	0	0	Injuries and Poisonings	ICD10	Other	Phe10	NA
PPM1D	Phe10_S4230__BIN	UKB_CHIP_genes_phenome	ADD-WGR-FIRTH	0.365095	0.0608156	2.19178	0.270528	0.00093351	575	575	0	0	385602	384881	721	0	REGENIE_BETA=-1.007598;REGENIE_SE=0.914461;MAC=721.000000	BIN	Pass	Yes	Yes	Unspecified fracture of shaft of humerus	injuries & poisonings	0	0	Injuries and Poisonings	ICD10	Other	Phe10	NA
TP53	Phe10_S4230__BIN	UKB_CHIP_genes_phenome	ADD-WGR-FIRTH	0.365894	0.034771	3.8503	0.40244	0.000585224	575	575	0	0	385602	385150	452	0	REGENIE_BETA=-1.005411;REGENIE_SE=1.200819;MAC=452.000000	BIN	Pass	Yes	Yes	Unspecified fracture of shaft of humerus	injuries & poisonings	0	0	Injuries and Poisonings	ICD10	Other	Phe10	NA
SRSF2	Phe10_S4230__BIN	UKB_CHIP_genes_phenome	ADD-WGR-FIRTH	0.36591	0.0188488	7.10336	0.506452	0.000407844	575	575	0	0	385602	385287	315	0	REGENIE_BETA=-1.005369;REGENIE_SE=1.513261;MAC=315.000000	BIN	Pass	Yes	Yes	Unspecified fracture of shaft of humerus	injuries & poisonings	0	0	Injuries and Poisonings	ICD10	Other	Phe10	NA
SF3B1	Phe10_S4230__BIN	UKB_CHIP_genes_phenome	ADD-WGR-FIRTH	0.365917	0.0158178	8.46484	0.530478	0.000296496	575	575	0	0	385602	385373	229	0	REGENIE_BETA=-1.005348;REGENIE_SE=1.602718;MAC=229.000000	BIN	Pass	Yes	Yes	Unspecified fracture of shaft of humerus	injuries & poisonings	0	0	Injuries and Poisonings	ICD10	Other	Phe10	NA
JAK2	Phe10_S4230__BIN	UKB_CHIP_genes_phenome	ADD-WGR-FIRTH	0.366447	0.0126704	10.5982	0.558682	0.000328865	575	575	0	0	385602	385348	254	0	REGENIE_BETA=-1.003901;REGENIE_SE=1.716656;MAC=254.000000	BIN	Pass	Yes	Yes	Unspecified fracture of shaft of humerus	injuries & poisonings	0	0	Injuries and Poisonings	ICD10	Other	Phe10	NA
GNAS	Phe10_S4230__BIN	UKB_CHIP_genes_phenome	ADD-WGR-FIRTH	0.366187	0.00756007	17.737	0.611846	0.000182559	575	575	0	0	385602	385461	141	0	REGENIE_BETA=-1.004612;REGENIE_SE=1.979762;MAC=141.000000	BIN	Pass	Yes	Yes	Unspecified fracture of shaft of humerus	injuries & poisonings	0	0	Injuries and Poisonings	ICD10	Other	Phe10	NA
GNB1	Phe10_S4230__BIN	UKB_CHIP_genes_phenome	ADD-WGR-FIRTH	0.366506	0.00653613	20.5513	0.625148	0.00020198	575	575	0	0	385602	385446	156	0	REGENIE_BETA=-1.003742;REGENIE_SE=2.054460;MAC=156.000000	BIN	Pass	Yes	Yes	Unspecified fracture of shaft of humerus	injuries & poisonings	0	0	Injuries and Poisonings	ICD10	Other	Phe10	NA
CBL	Phe10_S4230__BIN	UKB_CHIP_genes_phenome	ADD-WGR-FIRTH	0.366172	0.00505058	26.5477	0.645746	0.000151485	575	575	0	0	385602	385485	117	0	REGENIE_BETA=-1.004653;REGENIE_SE=2.185549;MAC=117.000000	BIN	Pass	Yes	Yes	Unspecified fracture of shaft of humerus	injuries & poisonings	0	0	Injuries and Poisonings	ICD10	Other	Phe10	NA
IDH2	Phe10_S4230__BIN	UKB_CHIP_genes_phenome	ADD-WGR-FIRTH	0.366777	0.00148634	90.5079	0.721182	0.000120411	575	575	0	0	385602	385509	93	0	REGENIE_BETA=-1.003001;REGENIE_SE=2.810479;MAC=93.000000	BIN	Pass	Yes	Yes	Unspecified fracture of shaft of humerus	injuries & poisonings	0	0	Injuries and Poisonings	ICD10	Other	Phe10	NA
CALR	Phe10_S4230__BIN	UKB_CHIP_genes_phenome	ADD-WGR-FIRTH	0.366898	0.000946167	142.273	0.741621	0.000108758	575	575	0	0	385602	385518	84	0	REGENIE_BETA=-1.002671;REGENIE_SE=3.041087;MAC=84.000000	BIN	Pass	Yes	Yes	Unspecified fracture of shaft of humerus	injuries & poisonings	0	0	Injuries and Poisonings	ICD10	Other	Phe10	NA
TET2	Phe10_S4230__BIN	UKB_CHIP_genes_phenome	ADD-WGR-FIRTH	0.891038	0.440014	1.80437	0.748612	0.00585224	575	568	7	0	385602	381089	4513	0	REGENIE_BETA=-0.115368;REGENIE_SE=0.359997;MAC=4520.000000	BIN	Pass	Yes	Yes	Unspecified fracture of shaft of humerus	injuries & poisonings	0	0	Injuries and Poisonings	ICD10	Other	Phe10	NA
ASXL1	Phe10_S4230__BIN	UKB_CHIP_genes_phenome	ADD-WGR-FIRTH	0.845193	0.298434	2.39367	0.751503	0.00284843	575	572	3	0	385602	383405	2197	0	REGENIE_BETA=-0.168190;REGENIE_SE=0.531141;MAC=2200.000000	BIN	Pass	Yes	Yes	Unspecified fracture of shaft of humerus	injuries & poisonings	0	0	Injuries and Poisonings	ICD10	Other	Phe10	NA
PRPF8	Phe10_S4230__BIN	UKB_CHIP_genes_phenome	ADD-WGR-FIRTH	0.366496	0.000660956	203.219	0.755508	7.25056e-05	575	575	0	0	385602	385546	56	0	REGENIE_BETA=-1.003768;REGENIE_SE=3.223557;MAC=56.000000	BIN	Pass	Yes	Yes	Unspecified fracture of shaft of humerus	injuries & poisonings	0	0	Injuries and Poisonings	ICD10	Other	Phe10	NA
KRAS	Phe10_S4230__BIN	UKB_CHIP_genes_phenome	ADD-WGR-FIRTH	0.366568	0.000246737	544.596	0.787688	6.47372e-05	575	575	0	0	385602	385552	50	0	REGENIE_BETA=-1.003573;REGENIE_SE=3.726403;MAC=50.000000	BIN	Pass	Yes	Yes	Unspecified fracture of shaft of humerus	injuries & poisonings	0	0	Injuries and Poisonings	ICD10	Other	Phe10	NA
SUZ12	Phe10_S4230__BIN	UKB_CHIP_genes_phenome	ADD-WGR-FIRTH	0.365162	0.000186076	716.607	0.794539	4.27265e-05	575	575	0	0	385602	385569	33	0	REGENIE_BETA=-1.007414;REGENIE_SE=3.868409;MAC=33.000000	BIN	Pass	Yes	Yes	Unspecified fracture of shaft of humerus	injuries & poisonings	0	0	Injuries and Poisonings	ICD10	Other	Phe10	NA
MPL	Phe10_S4230__BIN	UKB_CHIP_genes_phenome	ADD-WGR-FIRTH	0.365957	0.000121653	1100.88	0.805683	4.14318e-05	575	575	0	0	385602	385570	32	0	REGENIE_BETA=-1.005239;REGENIE_SE=4.086351;MAC=32.000000	BIN	Pass	Yes	Yes	Unspecified fracture of shaft of humerus	injuries & poisonings	0	0	Injuries and Poisonings	ICD10	Other	Phe10	NA
PHF6	Phe10_S4230__BIN	UKB_CHIP_genes_phenome	ADD-WGR-FIRTH	0.366587	4.40607e-05	3050.02	0.827507	3.88423e-05	575	575	0	0	385602	385572	30	0	REGENIE_BETA=-1.003519;REGENIE_SE=4.605403;MAC=30.000000	BIN	Pass	Yes	Yes	Unspecified fracture of shaft of humerus	injuries & poisonings	0	0	Injuries and Poisonings	ICD10	Other	Phe10	NA
RUNX1	Phe10_S4230__BIN	UKB_CHIP_genes_phenome	ADD-WGR-FIRTH	0.366697	3.13531e-05	4288.78	0.833733	4.5316e-05	575	575	0	0	385602	385567	35	0	REGENIE_BETA=-1.003221;REGENIE_SE=4.779158;MAC=35.000000	BIN	Pass	Yes	Yes	Unspecified fracture of shaft of humerus	injuries & poisonings	0	0	Injuries and Poisonings	ICD10	Other	Phe10	NA
NRAS	Phe10_S4230__BIN	UKB_CHIP_genes_phenome	ADD-WGR-FIRTH	0.366278	2.48155e-05	5406.28	0.837525	3.23686e-05	575	575	0	0	385602	385577	25	0	REGENIE_BETA=-1.004364;REGENIE_SE=4.897886;MAC=25.000000	BIN	Pass	Yes	Yes	Unspecified fracture of shaft of humerus	injuries & poisonings	0	0	Injuries and Poisonings	ICD10	Other	Phe10	NA
BRAF	Phe10_S4230__BIN	UKB_CHIP_genes_phenome	ADD-WGR-FIRTH	0.366975	1.31764e-06	102205	0.875468	2.33054e-05	575	575	0	0	385602	385584	18	0	REGENIE_BETA=-1.002463;REGENIE_SE=6.396649;MAC=18.000000	BIN	Pass	Yes	Yes	Unspecified fracture of shaft of humerus	injuries & poisonings	0	0	Injuries and Poisonings	ICD10	Other	Phe10	NA
ETNK1	Phe10_S4230__BIN	UKB_CHIP_genes_phenome	ADD-WGR-FIRTH	0.367025	1.26831e-07	1062100	0.894952	1.94211e-05	575	575	0	0	385602	385587	15	0	REGENIE_BETA=-1.002324;REGENIE_SE=7.590999;MAC=15.000000	BIN	Pass	Yes	Yes	Unspecified fracture of shaft of humerus	injuries & poisonings	0	0	Injuries and Poisonings	ICD10	Other	Phe10	NA
TET2	Phe10_S43__BIN	UKB_CHIP_genes_phenome	ADD-WGR-FIRTH	1.6201	0.997427	2.63148	0.0512292	0.00584165	962	943	19	0	384032	379553	4479	0	REGENIE_BETA=0.482486;REGENIE_SE=0.247485;MAC=4498.000000	BIN	Pass	Yes	Yes	Dislocation and sprain of joints and ligaments of shoulder girdle	injuries & poisonings	0	0	Injuries and Poisonings	ICD10	Other	Phe10	NA
IDH2	Phe10_S43__BIN	UKB_CHIP_genes_phenome	ADD-WGR-FIRTH	15.9514	0.353614	719.561	0.154138	0.000120781	962	961	1	0	384032	383940	92	0	REGENIE_BETA=2.769547;REGENIE_SE=1.943451;MAC=93.000000	BIN	Pass	Yes	Yes	Dislocation and sprain of joints and ligaments of shoulder girdle	injuries & poisonings	0	0	Injuries and Poisonings	ICD10	Other	Phe10	NA
PPM1D	Phe10_S43__BIN	UKB_CHIP_genes_phenome	ADD-WGR-FIRTH	2.67613	0.670351	10.6834	0.163409	0.000937677	962	958	4	0	384032	383314	718	0	REGENIE_BETA=0.984370;REGENIE_SE=0.706301;MAC=722.000000	BIN	Pass	Yes	Yes	Dislocation and sprain of joints and ligaments of shoulder girdle	injuries & poisonings	0	0	Injuries and Poisonings	ICD10	Other	Phe10	NA
ASXL1	Phe10_S43__BIN	UKB_CHIP_genes_phenome	ADD-WGR-FIRTH	1.69893	0.7856	3.67408	0.178052	0.0028455	962	952	10	0	384032	381851	2181	0	REGENIE_BETA=0.529998;REGENIE_SE=0.393530;MAC=2191.000000	BIN	Pass	Yes	Yes	Dislocation and sprain of joints and ligaments of shoulder girdle	injuries & poisonings	0	0	Injuries and Poisonings	ICD10	Other	Phe10	NA
SF3B1	Phe10_S43__BIN	UKB_CHIP_genes_phenome	ADD-WGR-FIRTH	0.364046	0.0381954	3.46977	0.379706	0.000298706	962	962	0	0	384032	383802	230	0	REGENIE_BETA=-1.010475;REGENIE_SE=1.150309;MAC=230.000000	BIN	Pass	Yes	Yes	Dislocation and sprain of joints and ligaments of shoulder girdle	injuries & poisonings	0	0	Injuries and Poisonings	ICD10	Other	Phe10	NA
DNMT3A	Phe10_S43__BIN	UKB_CHIP_genes_phenome	ADD-WGR-FIRTH	1.12468	0.816165	1.54981	0.47262	0.0204406	962	918	44	0	384032	368337	15695	0	REGENIE_BETA=0.117496;REGENIE_SE=0.163592;MAC=15739.000000	BIN	Pass	Yes	Yes	Dislocation and sprain of joints and ligaments of shoulder girdle	injuries & poisonings	0	0	Injuries and Poisonings	ICD10	Other	Phe10	NA
CBL	Phe10_S43__BIN	UKB_CHIP_genes_phenome	ADD-WGR-FIRTH	0.364999	0.013463	9.89554	0.549435	0.00015195	962	962	0	0	384032	383915	117	0	REGENIE_BETA=-1.007862;REGENIE_SE=1.683677;MAC=117.000000	BIN	Pass	Yes	Yes	Dislocation and sprain of joints and ligaments of shoulder girdle	injuries & poisonings	0	0	Injuries and Poisonings	ICD10	Other	Phe10	NA
GNB1	Phe10_S43__BIN	UKB_CHIP_genes_phenome	ADD-WGR-FIRTH	0.365632	0.0125677	10.6374	0.558502	0.000205198	962	962	0	0	384032	383874	158	0	REGENIE_BETA=-1.006127;REGENIE_SE=1.719674;MAC=158.000000	BIN	Pass	Yes	Yes	Dislocation and sprain of joints and ligaments of shoulder girdle	injuries & poisonings	0	0	Injuries and Poisonings	ICD10	Other	Phe10	NA
CALR	Phe10_S43__BIN	UKB_CHIP_genes_phenome	ADD-WGR-FIRTH	0.364858	0.00891847	14.9264	0.594413	0.000110391	962	962	0	0	384032	383947	85	0	REGENIE_BETA=-1.008248;REGENIE_SE=1.893597;MAC=85.000000	BIN	Pass	Yes	Yes	Dislocation and sprain of joints and ligaments of shoulder girdle	injuries & poisonings	0	0	Injuries and Poisonings	ICD10	Other	Phe10	NA
GNAS	Phe10_S43__BIN	UKB_CHIP_genes_phenome	ADD-WGR-FIRTH	0.366192	0.00826221	16.2301	0.603539	0.000179224	962	962	0	0	384032	383894	138	0	REGENIE_BETA=-1.004598;REGENIE_SE=1.934457;MAC=138.000000	BIN	Pass	Yes	Yes	Dislocation and sprain of joints and ligaments of shoulder girdle	injuries & poisonings	0	0	Injuries and Poisonings	ICD10	Other	Phe10	NA
JAK2	Phe10_S43__BIN	UKB_CHIP_genes_phenome	ADD-WGR-FIRTH	1.71295	0.149847	19.5814	0.665031	0.000331174	962	961	1	0	384032	383778	254	0	REGENIE_BETA=0.538219;REGENIE_SE=1.243064;MAC=255.000000	BIN	Pass	Yes	Yes	Dislocation and sprain of joints and ligaments of shoulder girdle	injuries & poisonings	0	0	Injuries and Poisonings	ICD10	Other	Phe10	NA
PRPF8	Phe10_S43__BIN	UKB_CHIP_genes_phenome	ADD-WGR-FIRTH	0.365626	0.00288231	46.3804	0.683872	7.53258e-05	962	962	0	0	384032	383974	58	0	REGENIE_BETA=-1.006143;REGENIE_SE=2.470974;MAC=58.000000	BIN	Pass	Yes	Yes	Dislocation and sprain of joints and ligaments of shoulder girdle	injuries & poisonings	0	0	Injuries and Poisonings	ICD10	Other	Phe10	NA
KRAS	Phe10_S43__BIN	UKB_CHIP_genes_phenome	ADD-WGR-FIRTH	0.365367	0.0018783	71.0712	0.708091	6.49361e-05	962	962	0	0	384032	383982	50	0	REGENIE_BETA=-1.006854;REGENIE_SE=2.689098;MAC=50.000000	BIN	Pass	Yes	Yes	Dislocation and sprain of joints and ligaments of shoulder girdle	injuries & poisonings	0	0	Injuries and Poisonings	ICD10	Other	Phe10	NA
TP53	Phe10_S43__BIN	UKB_CHIP_genes_phenome	ADD-WGR-FIRTH	0.745482	0.141832	3.91833	0.728645	0.000585723	962	961	1	0	384032	383582	450	0	REGENIE_BETA=-0.293725;REGENIE_SE=0.846643;MAC=451.000000	BIN	Pass	Yes	Yes	Dislocation and sprain of joints and ligaments of shoulder girdle	injuries & poisonings	0	0	Injuries and Poisonings	ICD10	Other	Phe10	NA
SUZ12	Phe10_S43__BIN	UKB_CHIP_genes_phenome	ADD-WGR-FIRTH	0.364392	0.00110908	119.722	0.73276	4.28578e-05	962	962	0	0	384032	383999	33	0	REGENIE_BETA=-1.009526;REGENIE_SE=2.956534;MAC=33.000000	BIN	Pass	Yes	Yes	Dislocation and sprain of joints and ligaments of shoulder girdle	injuries & poisonings	0	0	Injuries and Poisonings	ICD10	Other	Phe10	NA
PHF6	Phe10_S43__BIN	UKB_CHIP_genes_phenome	ADD-WGR-FIRTH	0.364775	0.000582662	228.366	0.758882	3.89616e-05	962	962	0	0	384032	384002	30	0	REGENIE_BETA=-1.008476;REGENIE_SE=3.285482;MAC=30.000000	BIN	Pass	Yes	Yes	Dislocation and sprain of joints and ligaments of shoulder girdle	injuries & poisonings	0	0	Injuries and Poisonings	ICD10	Other	Phe10	NA
RUNX1	Phe10_S43__BIN	UKB_CHIP_genes_phenome	ADD-WGR-FIRTH	0.366694	0.000336461	399.643	0.778597	4.80527e-05	962	962	0	0	384032	383995	37	0	REGENIE_BETA=-1.003228;REGENIE_SE=3.568331;MAC=37.000000	BIN	Pass	Yes	Yes	Dislocation and sprain of joints and ligaments of shoulder girdle	injuries & poisonings	0	0	Injuries and Poisonings	ICD10	Other	Phe10	NA
ETNK1	Phe10_S43__BIN	UKB_CHIP_genes_phenome	ADD-WGR-FIRTH	0.364008	0.000106529	1243.8	0.807669	1.94808e-05	962	962	0	0	384032	384017	15	0	REGENIE_BETA=-1.010581;REGENIE_SE=4.151357;MAC=15.000000	BIN	Pass	Yes	Yes	Dislocation and sprain of joints and ligaments of shoulder girdle	injuries & poisonings	0	0	Injuries and Poisonings	ICD10	Other	Phe10	NA
NRAS	Phe10_S43__BIN	UKB_CHIP_genes_phenome	ADD-WGR-FIRTH	0.365879	0.000104657	1279.11	0.809152	3.2468e-05	962	962	0	0	384032	384007	25	0	REGENIE_BETA=-1.005454;REGENIE_SE=4.163022;MAC=25.000000	BIN	Pass	Yes	Yes	Dislocation and sprain of joints and ligaments of shoulder girdle	injuries & poisonings	0	0	Injuries and Poisonings	ICD10	Other	Phe10	NA
MPL	Phe10_S43__BIN	UKB_CHIP_genes_phenome	ADD-WGR-FIRTH	0.366845	9.21766e-05	1459.97	0.812564	4.15591e-05	962	962	0	0	384032	384000	32	0	REGENIE_BETA=-1.002817;REGENIE_SE=4.229153;MAC=32.000000	BIN	Pass	Yes	Yes	Dislocation and sprain of joints and ligaments of shoulder girdle	injuries & poisonings	0	0	Injuries and Poisonings	ICD10	Other	Phe10	NA
BRAF	Phe10_S43__BIN	UKB_CHIP_genes_phenome	ADD-WGR-FIRTH	0.366555	2.0543e-05	6540.54	0.840749	2.3377e-05	962	962	0	0	384032	384014	18	0	REGENIE_BETA=-1.003607;REGENIE_SE=4.994675;MAC=18.000000	BIN	Pass	Yes	Yes	Dislocation and sprain of joints and ligaments of shoulder girdle	injuries & poisonings	0	0	Injuries and Poisonings	ICD10	Other	Phe10	NA
SRSF2	Phe10_S43__BIN	UKB_CHIP_genes_phenome	ADD-WGR-FIRTH	1.03164	0.139713	7.61761	0.975641	0.000409097	962	961	1	0	384032	383718	314	0	REGENIE_BETA=0.031148;REGENIE_SE=1.020077;MAC=315.000000	BIN	Pass	Yes	Yes	Dislocation and sprain of joints and ligaments of shoulder girdle	injuries & poisonings	0	0	Injuries and Poisonings	ICD10	Other	Phe10	NA
IDH2	Phe10_S430__BIN	UKB_CHIP_genes_phenome	ADD-WGR-FIRTH	10.2088	1.10481	94.333	0.0405777	0.000120116	584	583	1	0	386541	386449	92	0	REGENIE_BETA=2.323251;REGENIE_SE=1.134500;MAC=93.000000	BIN	Pass	Yes	Yes	Subluxation and dislocation of shoulder joint	injuries & poisonings	0	0	Injuries and Poisonings	ICD10	Other	Phe10	NA
TET2	Phe10_S430__BIN	UKB_CHIP_genes_phenome	ADD-WGR-FIRTH	1.44384	0.719042	2.89923	0.301766	0.00585341	584	573	11	0	386541	382020	4521	0	REGENIE_BETA=0.367304;REGENIE_SE=0.355690;MAC=4532.000000	BIN	Pass	Yes	Yes	Subluxation and dislocation of shoulder joint	injuries & poisonings	0	0	Injuries and Poisonings	ICD10	Other	Phe10	NA
SF3B1	Phe10_S430__BIN	UKB_CHIP_genes_phenome	ADD-WGR-FIRTH	0.364169	0.026136	5.0742	0.452317	0.000298353	584	584	0	0	386541	386310	231	0	REGENIE_BETA=-1.010136;REGENIE_SE=1.344058;MAC=231.000000	BIN	Pass	Yes	Yes	Subluxation and dislocation of shoulder joint	injuries & poisonings	0	0	Injuries and Poisonings	ICD10	Other	Phe10	NA
PPM1D	Phe10_S430__BIN	UKB_CHIP_genes_phenome	ADD-WGR-FIRTH	1.89291	0.319843	11.2028	0.481802	0.00093639	584	582	2	0	386541	385818	723	0	REGENIE_BETA=0.638118;REGENIE_SE=0.907181;MAC=725.000000	BIN	Pass	Yes	Yes	Subluxation and dislocation of shoulder joint	injuries & poisonings	0	0	Injuries and Poisonings	ICD10	Other	Phe10	NA
JAK2	Phe10_S430__BIN	UKB_CHIP_genes_phenome	ADD-WGR-FIRTH	0.365529	0.0190523	7.01287	0.504317	0.000329351	584	584	0	0	386541	386286	255	0	REGENIE_BETA=-1.006410;REGENIE_SE=1.507250;MAC=255.000000	BIN	Pass	Yes	Yes	Subluxation and dislocation of shoulder joint	injuries & poisonings	0	0	Injuries and Poisonings	ICD10	Other	Phe10	NA
DNMT3A	Phe10_S430__BIN	UKB_CHIP_genes_phenome	ADD-WGR-FIRTH	1.14025	0.76113	1.70822	0.524493	0.0204482	584	556	28	0	386541	370737	15804	0	REGENIE_BETA=0.131252;REGENIE_SE=0.206229;MAC=15832.000000	BIN	Pass	Yes	Yes	Subluxation and dislocation of shoulder joint	injuries & poisonings	0	0	Injuries and Poisonings	ICD10	Other	Phe10	NA
GNB1	Phe10_S430__BIN	UKB_CHIP_genes_phenome	ADD-WGR-FIRTH	0.366347	0.00495738	27.0729	0.647369	0.000204068	584	584	0	0	386541	386383	158	0	REGENIE_BETA=-1.004173;REGENIE_SE=2.195298;MAC=158.000000	BIN	Pass	Yes	Yes	Subluxation and dislocation of shoulder joint	injuries & poisonings	0	0	Injuries and Poisonings	ICD10	Other	Phe10	NA
CBL	Phe10_S430__BIN	UKB_CHIP_genes_phenome	ADD-WGR-FIRTH	0.364344	0.00466696	28.4439	0.649739	0.000152406	584	584	0	0	386541	386423	118	0	REGENIE_BETA=-1.009657;REGENIE_SE=2.223301;MAC=118.000000	BIN	Pass	Yes	Yes	Subluxation and dislocation of shoulder joint	injuries & poisonings	0	0	Injuries and Poisonings	ICD10	Other	Phe10	NA
GNAS	Phe10_S430__BIN	UKB_CHIP_genes_phenome	ADD-WGR-FIRTH	0.365145	0.00407557	32.7147	0.660475	0.00018082	584	584	0	0	386541	386401	140	0	REGENIE_BETA=-1.007461;REGENIE_SE=2.293555;MAC=140.000000	BIN	Pass	Yes	Yes	Subluxation and dislocation of shoulder joint	injuries & poisonings	0	0	Injuries and Poisonings	ICD10	Other	Phe10	NA
CALR	Phe10_S430__BIN	UKB_CHIP_genes_phenome	ADD-WGR-FIRTH	0.363072	0.00309587	42.5797	0.676841	0.000109784	584	584	0	0	386541	386456	85	0	REGENIE_BETA=-1.013155;REGENIE_SE=2.430929;MAC=85.000000	BIN	Pass	Yes	Yes	Subluxation and dislocation of shoulder joint	injuries & poisonings	0	0	Injuries and Poisonings	ICD10	Other	Phe10	NA
SRSF2	Phe10_S430__BIN	UKB_CHIP_genes_phenome	ADD-WGR-FIRTH	1.62402	0.147926	17.8295	0.691612	0.000408137	584	583	1	0	386541	386226	315	0	REGENIE_BETA=0.484905;REGENIE_SE=1.222446;MAC=316.000000	BIN	Pass	Yes	Yes	Subluxation and dislocation of shoulder joint	injuries & poisonings	0	0	Injuries and Poisonings	ICD10	Other	Phe10	NA
ASXL1	Phe10_S430__BIN	UKB_CHIP_genes_phenome	ADD-WGR-FIRTH	1.20652	0.460939	3.15808	0.702162	0.00284663	584	579	5	0	386541	384342	2199	0	REGENIE_BETA=0.187737;REGENIE_SE=0.490941;MAC=2204.000000	BIN	Pass	Yes	Yes	Subluxation and dislocation of shoulder joint	injuries & poisonings	0	0	Injuries and Poisonings	ICD10	Other	Phe10	NA
KRAS	Phe10_S430__BIN	UKB_CHIP_genes_phenome	ADD-WGR-FIRTH	0.365766	0.000963032	138.921	0.73998	6.45786e-05	584	584	0	0	386541	386491	50	0	REGENIE_BETA=-1.005760;REGENIE_SE=3.030497;MAC=50.000000	BIN	Pass	Yes	Yes	Subluxation and dislocation of shoulder joint	injuries & poisonings	0	0	Injuries and Poisonings	ICD10	Other	Phe10	NA
PRPF8	Phe10_S430__BIN	UKB_CHIP_genes_phenome	ADD-WGR-FIRTH	0.36648	0.000712755	188.434	0.752637	7.49112e-05	584	584	0	0	386541	386483	58	0	REGENIE_BETA=-1.003812;REGENIE_SE=3.185038;MAC=58.000000	BIN	Pass	Yes	Yes	Subluxation and dislocation of shoulder joint	injuries & poisonings	0	0	Injuries and Poisonings	ICD10	Other	Phe10	NA
SUZ12	Phe10_S430__BIN	UKB_CHIP_genes_phenome	ADD-WGR-FIRTH	0.366081	0.000195235	686.428	0.79383	4.26219e-05	584	584	0	0	386541	386508	33	0	REGENIE_BETA=-1.004902;REGENIE_SE=3.845174;MAC=33.000000	BIN	Pass	Yes	Yes	Subluxation and dislocation of shoulder joint	injuries & poisonings	0	0	Injuries and Poisonings	ICD10	Other	Phe10	NA
RUNX1	Phe10_S430__BIN	UKB_CHIP_genes_phenome	ADD-WGR-FIRTH	0.366444	0.000184698	727.032	0.795526	4.77882e-05	584	584	0	0	386541	386504	37	0	REGENIE_BETA=-1.003910;REGENIE_SE=3.873990;MAC=37.000000	BIN	Pass	Yes	Yes	Subluxation and dislocation of shoulder joint	injuries & poisonings	0	0	Injuries and Poisonings	ICD10	Other	Phe10	NA
MPL	Phe10_S430__BIN	UKB_CHIP_genes_phenome	ADD-WGR-FIRTH	0.366555	6.76251e-05	1986.88	0.81904	4.13303e-05	584	584	0	0	386541	386509	32	0	REGENIE_BETA=-1.003606;REGENIE_SE=4.386777;MAC=32.000000	BIN	Pass	Yes	Yes	Subluxation and dislocation of shoulder joint	injuries & poisonings	0	0	Injuries and Poisonings	ICD10	Other	Phe10	NA
ETNK1	Phe10_S430__BIN	UKB_CHIP_genes_phenome	ADD-WGR-FIRTH	0.363037	3.80326e-05	3465.35	0.828431	1.93736e-05	584	584	0	0	386541	386526	15	0	REGENIE_BETA=-1.013250;REGENIE_SE=4.675503;MAC=15.000000	BIN	Pass	Yes	Yes	Subluxation and dislocation of shoulder joint	injuries & poisonings	0	0	Injuries and Poisonings	ICD10	Other	Phe10	NA
TP53	Phe10_S430__BIN	UKB_CHIP_genes_phenome	ADD-WGR-FIRTH	1.27292	0.142422	11.3769	0.829037	0.000586374	584	583	1	0	386541	386088	453	0	REGENIE_BETA=0.241311;REGENIE_SE=1.117506;MAC=454.000000	BIN	Pass	Yes	Yes	Subluxation and dislocation of shoulder joint	injuries & poisonings	0	0	Injuries and Poisonings	ICD10	Other	Phe10	NA
NRAS	Phe10_S430__BIN	UKB_CHIP_genes_phenome	ADD-WGR-FIRTH	0.365799	3.0954e-05	4322.83	0.833515	3.22893e-05	584	584	0	0	386541	386516	25	0	REGENIE_BETA=-1.005671;REGENIE_SE=4.784443;MAC=25.000000	BIN	Pass	Yes	Yes	Subluxation and dislocation of shoulder joint	injuries & poisonings	0	0	Injuries and Poisonings	ICD10	Other	Phe10	NA
PHF6	Phe10_S430__BIN	UKB_CHIP_genes_phenome	ADD-WGR-FIRTH	0.366297	2.86976e-05	4675.43	0.835072	3.87472e-05	584	584	0	0	386541	386511	30	0	REGENIE_BETA=-1.004310;REGENIE_SE=4.823755;MAC=30.000000	BIN	Pass	Yes	Yes	Subluxation and dislocation of shoulder joint	injuries & poisonings	0	0	Injuries and Poisonings	ICD10	Other	Phe10	NA
BRAF	Phe10_S430__BIN	UKB_CHIP_genes_phenome	ADD-WGR-FIRTH	0.366647	1.96253e-06	68498.3	0.871293	2.32483e-05	584	584	0	0	386541	386523	18	0	REGENIE_BETA=-1.003356;REGENIE_SE=6.192930;MAC=18.000000	BIN	Pass	Yes	Yes	Subluxation and dislocation of shoulder joint	injuries & poisonings	0	0	Injuries and Poisonings	ICD10	Other	Phe10	NA
RUNX1	Phe10_S51__BIN	UKB_CHIP_genes_phenome	ADD-WGR-FIRTH	14.9001	1.43004	155.249	0.0238769	4.77273e-05	609	608	1	0	387010	386974	36	0	REGENIE_BETA=2.701365;REGENIE_SE=1.195768;MAC=37.000000	BIN	Pass	Yes	Yes	Open wound of elbow and forearm	injuries & poisonings	0	0	Injuries and Poisonings	ICD10	Other	Phe10	NA
SRSF2	Phe10_S51__BIN	UKB_CHIP_genes_phenome	ADD-WGR-FIRTH	4.58146	0.965436	21.7412	0.0554045	0.000407617	609	607	2	0	387010	386696	314	0	REGENIE_BETA=1.522018;REGENIE_SE=0.794501;MAC=316.000000	BIN	Pass	Yes	Yes	Open wound of elbow and forearm	injuries & poisonings	0	0	Injuries and Poisonings	ICD10	Other	Phe10	NA
SF3B1	Phe10_S51__BIN	UKB_CHIP_genes_phenome	ADD-WGR-FIRTH	4.8492	0.207513	113.317	0.326136	0.000297973	609	608	1	0	387010	386780	230	0	REGENIE_BETA=1.578813;REGENIE_SE=1.607873;MAC=231.000000	BIN	Pass	Yes	Yes	Open wound of elbow and forearm	injuries & poisonings	0	0	Injuries and Poisonings	ICD10	Other	Phe10	NA
TET2	Phe10_S51__BIN	UKB_CHIP_genes_phenome	ADD-WGR-FIRTH	1.31014	0.62336	2.75358	0.47596	0.00585627	609	600	9	0	387010	382479	4531	0	REGENIE_BETA=0.270135;REGENIE_SE=0.378970;MAC=4540.000000	BIN	Pass	Yes	Yes	Open wound of elbow and forearm	injuries & poisonings	0	0	Injuries and Poisonings	ICD10	Other	Phe10	NA
JAK2	Phe10_S51__BIN	UKB_CHIP_genes_phenome	ADD-WGR-FIRTH	0.36588	0.0164324	8.1466	0.525385	0.000328931	609	609	0	0	387010	386755	255	0	REGENIE_BETA=-1.005450;REGENIE_SE=1.583218;MAC=255.000000	BIN	Pass	Yes	Yes	Open wound of elbow and forearm	injuries & poisonings	0	0	Injuries and Poisonings	ICD10	Other	Phe10	NA
GNAS	Phe10_S51__BIN	UKB_CHIP_genes_phenome	ADD-WGR-FIRTH	0.366032	0.00678262	19.7533	0.62138	0.00018188	609	609	0	0	387010	386869	141	0	REGENIE_BETA=-1.005036;REGENIE_SE=2.034913;MAC=141.000000	BIN	Pass	Yes	Yes	Open wound of elbow and forearm	injuries & poisonings	0	0	Injuries and Poisonings	ICD10	Other	Phe10	NA
GNB1	Phe10_S51__BIN	UKB_CHIP_genes_phenome	ADD-WGR-FIRTH	0.36468	0.00654164	20.33	0.622925	0.000203808	609	609	0	0	387010	386852	158	0	REGENIE_BETA=-1.008734;REGENIE_SE=2.051484;MAC=158.000000	BIN	Pass	Yes	Yes	Open wound of elbow and forearm	injuries & poisonings	0	0	Injuries and Poisonings	ICD10	Other	Phe10	NA
CBL	Phe10_S51__BIN	UKB_CHIP_genes_phenome	ADD-WGR-FIRTH	0.36616	0.00422056	31.7666	0.659064	0.000152211	609	609	0	0	387010	386892	118	0	REGENIE_BETA=-1.004685;REGENIE_SE=2.277134;MAC=118.000000	BIN	Pass	Yes	Yes	Open wound of elbow and forearm	injuries & poisonings	0	0	Injuries and Poisonings	ICD10	Other	Phe10	NA
IDH2	Phe10_S51__BIN	UKB_CHIP_genes_phenome	ADD-WGR-FIRTH	0.366728	0.00150504	89.3597	0.720533	0.000119963	609	609	0	0	387010	386917	93	0	REGENIE_BETA=-1.003134;REGENIE_SE=2.804033;MAC=93.000000	BIN	Pass	Yes	Yes	Open wound of elbow and forearm	injuries & poisonings	0	0	Injuries and Poisonings	ICD10	Other	Phe10	NA
TP53	Phe10_S51__BIN	UKB_CHIP_genes_phenome	ADD-WGR-FIRTH	1.47739	0.145782	14.9723	0.741178	0.000586917	609	608	1	0	387010	386556	454	0	REGENIE_BETA=0.390280;REGENIE_SE=1.181616;MAC=455.000000	BIN	Pass	Yes	Yes	Open wound of elbow and forearm	injuries & poisonings	0	0	Injuries and Poisonings	ICD10	Other	Phe10	NA
PRPF8	Phe10_S51__BIN	UKB_CHIP_genes_phenome	ADD-WGR-FIRTH	0.365804	0.000791621	169.036	0.748029	7.48157e-05	609	609	0	0	387010	386952	58	0	REGENIE_BETA=-1.005657;REGENIE_SE=3.130553;MAC=58.000000	BIN	Pass	Yes	Yes	Open wound of elbow and forearm	injuries & poisonings	0	0	Injuries and Poisonings	ICD10	Other	Phe10	NA
CALR	Phe10_S51__BIN	UKB_CHIP_genes_phenome	ADD-WGR-FIRTH	0.367026	0.000583508	230.859	0.760478	0.000109644	609	609	0	0	387010	386925	85	0	REGENIE_BETA=-1.002322;REGENIE_SE=3.287882;MAC=85.000000	BIN	Pass	Yes	Yes	Open wound of elbow and forearm	injuries & poisonings	0	0	Injuries and Poisonings	ICD10	Other	Phe10	NA
KRAS	Phe10_S51__BIN	UKB_CHIP_genes_phenome	ADD-WGR-FIRTH	0.364423	0.000247465	536.656	0.786225	6.44963e-05	609	609	0	0	387010	386960	50	0	REGENIE_BETA=-1.009441;REGENIE_SE=3.721905;MAC=50.000000	BIN	Pass	Yes	Yes	Open wound of elbow and forearm	injuries & poisonings	0	0	Injuries and Poisonings	ICD10	Other	Phe10	NA
PHF6	Phe10_S51__BIN	UKB_CHIP_genes_phenome	ADD-WGR-FIRTH	0.366499	5.07824e-05	2645.04	0.824749	3.86978e-05	609	609	0	0	387010	386980	30	0	REGENIE_BETA=-1.003759;REGENIE_SE=4.532839;MAC=30.000000	BIN	Pass	Yes	Yes	Open wound of elbow and forearm	injuries & poisonings	0	0	Injuries and Poisonings	ICD10	Other	Phe10	NA
SUZ12	Phe10_S51__BIN	UKB_CHIP_genes_phenome	ADD-WGR-FIRTH	0.366662	4.68711e-05	2868.32	0.826375	4.25676e-05	609	609	0	0	387010	386977	33	0	REGENIE_BETA=-1.003314;REGENIE_SE=4.573959;MAC=33.000000	BIN	Pass	Yes	Yes	Open wound of elbow and forearm	injuries & poisonings	0	0	Injuries and Poisonings	ICD10	Other	Phe10	NA
NRAS	Phe10_S51__BIN	UKB_CHIP_genes_phenome	ADD-WGR-FIRTH	0.366099	3.37973e-05	3965.65	0.832112	3.22482e-05	609	609	0	0	387010	386985	25	0	REGENIE_BETA=-1.004852;REGENIE_SE=4.740024;MAC=25.000000	BIN	Pass	Yes	Yes	Open wound of elbow and forearm	injuries & poisonings	0	0	Injuries and Poisonings	ICD10	Other	Phe10	NA
MPL	Phe10_S51__BIN	UKB_CHIP_genes_phenome	ADD-WGR-FIRTH	0.36694	3.40453e-05	3954.87	0.832401	4.12776e-05	609	609	0	0	387010	386978	32	0	REGENIE_BETA=-1.002558;REGENIE_SE=4.737465;MAC=32.000000	BIN	Pass	Yes	Yes	Open wound of elbow and forearm	injuries & poisonings	0	0	Injuries and Poisonings	ICD10	Other	Phe10	NA
PPM1D	Phe10_S51__BIN	UKB_CHIP_genes_phenome	ADD-WGR-FIRTH	0.856833	0.140034	5.24275	0.867222	0.000935197	609	608	1	0	387010	386286	724	0	REGENIE_BETA=-0.154512;REGENIE_SE=0.924179;MAC=725.000000	BIN	Pass	Yes	Yes	Open wound of elbow and forearm	injuries & poisonings	0	0	Injuries and Poisonings	ICD10	Other	Phe10	NA
BRAF	Phe10_S51__BIN	UKB_CHIP_genes_phenome	ADD-WGR-FIRTH	0.366354	1.79797e-06	74648.2	0.872098	2.32187e-05	609	609	0	0	387010	386992	18	0	REGENIE_BETA=-1.004155;REGENIE_SE=6.237205;MAC=18.000000	BIN	Pass	Yes	Yes	Open wound of elbow and forearm	injuries & poisonings	0	0	Injuries and Poisonings	ICD10	Other	Phe10	NA
ETNK1	Phe10_S51__BIN	UKB_CHIP_genes_phenome	ADD-WGR-FIRTH	0.366239	5.41422e-07	247738	0.883408	1.93489e-05	609	609	0	0	387010	386995	15	0	REGENIE_BETA=-1.004469;REGENIE_SE=6.849410;MAC=15.000000	BIN	Pass	Yes	Yes	Open wound of elbow and forearm	injuries & poisonings	0	0	Injuries and Poisonings	ICD10	Other	Phe10	NA
ASXL1	Phe10_S51__BIN	UKB_CHIP_genes_phenome	ADD-WGR-FIRTH	1.0584	0.383591	2.92031	0.912724	0.00285074	609	605	4	0	387010	384804	2206	0	REGENIE_BETA=0.056757;REGENIE_SE=0.517833;MAC=2210.000000	BIN	Pass	Yes	Yes	Open wound of elbow and forearm	injuries & poisonings	0	0	Injuries and Poisonings	ICD10	Other	Phe10	NA
DNMT3A	Phe10_S51__BIN	UKB_CHIP_genes_phenome	ADD-WGR-FIRTH	0.980065	0.646529	1.48567	0.924419	0.0204389	609	586	23	0	387010	371188	15822	0	REGENIE_BETA=-0.020136;REGENIE_SE=0.212250;MAC=15845.000000	BIN	Pass	Yes	Yes	Open wound of elbow and forearm	injuries & poisonings	0	0	Injuries and Poisonings	ICD10	Other	Phe10	NA
CALR	Phe10_S52__BIN	UKB_CHIP_genes_phenome	ADD-WGR-FIRTH	4.96522	1.94634	12.6666	0.000797399	0.000109242	8168	8161	7	0	371722	371646	76	0	REGENIE_BETA=1.602458;REGENIE_SE=0.477819;MAC=83.000000	BIN	Pass	Yes	Yes	Fracture of forearm	injuries & poisonings	0	0	Injuries and Poisonings	ICD10	Other	Phe10	NA
NRAS	Phe10_S52__BIN	UKB_CHIP_genes_phenome	ADD-WGR-FIRTH	5.55275	1.37266	22.4623	0.0162087	3.29043e-05	8168	8165	3	0	371722	371700	22	0	REGENIE_BETA=1.714294;REGENIE_SE=0.713046;MAC=25.000000	BIN	Pass	Yes	Yes	Fracture of forearm	injuries & poisonings	0	0	Injuries and Poisonings	ICD10	Other	Phe10	NA
PRPF8	Phe10_S52__BIN	UKB_CHIP_genes_phenome	ADD-WGR-FIRTH	3.75981	1.18028	11.977	0.0250682	7.50217e-05	8168	8164	4	0	371722	371669	53	0	REGENIE_BETA=1.324368;REGENIE_SE=0.591143;MAC=57.000000	BIN	Pass	Yes	Yes	Fracture of forearm	injuries & poisonings	0	0	Injuries and Poisonings	ICD10	Other	Phe10	NA
KRAS	Phe10_S52__BIN	UKB_CHIP_genes_phenome	ADD-WGR-FIRTH	3.64958	0.982762	13.5531	0.0531146	6.31762e-05	8168	8165	3	0	371722	371677	45	0	REGENIE_BETA=1.294612;REGENIE_SE=0.669400;MAC=48.000000	BIN	Pass	Yes	Yes	Fracture of forearm	injuries & poisonings	0	0	Injuries and Poisonings	ICD10	Other	Phe10	NA
PPM1D	Phe10_S52__BIN	UKB_CHIP_genes_phenome	ADD-WGR-FIRTH	0.651478	0.390231	1.08762	0.101266	0.000943694	8168	8159	9	0	371722	371014	708	0	REGENIE_BETA=-0.428512;REGENIE_SE=0.261487;MAC=717.000000	BIN	Pass	Yes	Yes	Fracture of forearm	injuries & poisonings	0	0	Injuries and Poisonings	ICD10	Other	Phe10	NA
GNAS	Phe10_S52__BIN	UKB_CHIP_genes_phenome	ADD-WGR-FIRTH	0.471902	0.1624	1.37125	0.167632	0.000180315	8168	8167	1	0	371722	371586	136	0	REGENIE_BETA=-0.750984;REGENIE_SE=0.544250;MAC=137.000000	BIN	Pass	Yes	Yes	Fracture of forearm	injuries & poisonings	0	0	Injuries and Poisonings	ICD10	Other	Phe10	NA
ETNK1	Phe10_S52__BIN	UKB_CHIP_genes_phenome	ADD-WGR-FIRTH	7.63169	0.246353	236.42	0.245975	1.97426e-05	8168	8167	1	0	371722	371708	14	0	REGENIE_BETA=2.032310;REGENIE_SE=1.751716;MAC=15.000000	BIN	Pass	Yes	Yes	Fracture of forearm	injuries & poisonings	0	0	Injuries and Poisonings	ICD10	Other	Phe10	NA
SF3B1	Phe10_S52__BIN	UKB_CHIP_genes_phenome	ADD-WGR-FIRTH	1.59743	0.598691	4.26228	0.349564	0.000296138	8168	8162	6	0	371722	371503	219	0	REGENIE_BETA=0.468397;REGENIE_SE=0.500727;MAC=225.000000	BIN	Pass	Yes	Yes	Fracture of forearm	injuries & poisonings	0	0	Injuries and Poisonings	ICD10	Other	Phe10	NA
JAK2	Phe10_S52__BIN	UKB_CHIP_genes_phenome	ADD-WGR-FIRTH	0.65523	0.269948	1.5904	0.350081	0.000327726	8168	8165	3	0	371722	371476	246	0	REGENIE_BETA=-0.422770;REGENIE_SE=0.452435;MAC=249.000000	BIN	Pass	Yes	Yes	Fracture of forearm	injuries & poisonings	0	0	Injuries and Poisonings	ICD10	Other	Phe10	NA
MPL	Phe10_S52__BIN	UKB_CHIP_genes_phenome	ADD-WGR-FIRTH	0.346262	0.0331216	3.61991	0.375799	4.08013e-05	8168	8168	0	0	371722	371691	31	0	REGENIE_BETA=-1.060561;REGENIE_SE=1.197476;MAC=31.000000	BIN	Pass	Yes	Yes	Fracture of forearm	injuries & poisonings	0	0	Injuries and Poisonings	ICD10	Other	Phe10	NA
PHF6	Phe10_S52__BIN	UKB_CHIP_genes_phenome	ADD-WGR-FIRTH	0.355532	0.0251141	5.03315	0.444387	3.81689e-05	8168	8168	0	0	371722	371693	29	0	REGENIE_BETA=-1.034140;REGENIE_SE=1.352161;MAC=29.000000	BIN	Pass	Yes	Yes	Fracture of forearm	injuries & poisonings	0	0	Injuries and Poisonings	ICD10	Other	Phe10	NA
RUNX1	Phe10_S52__BIN	UKB_CHIP_genes_phenome	ADD-WGR-FIRTH	0.358463	0.0240466	5.34362	0.456737	4.73821e-05	8168	8168	0	0	371722	371686	36	0	REGENIE_BETA=-1.025930;REGENIE_SE=1.378511;MAC=36.000000	BIN	Pass	Yes	Yes	Fracture of forearm	injuries & poisonings	0	0	Injuries and Poisonings	ICD10	Other	Phe10	NA
ASXL1	Phe10_S52__BIN	UKB_CHIP_genes_phenome	ADD-WGR-FIRTH	1.1167	0.818533	1.52348	0.486134	0.00285214	8168	8122	46	0	371722	369601	2121	0	REGENIE_BETA=0.110379;REGENIE_SE=0.158483;MAC=2167.000000	BIN	Pass	Yes	Yes	Fracture of forearm	injuries & poisonings	0	0	Injuries and Poisonings	ICD10	Other	Phe10	NA
TET2	Phe10_S52__BIN	UKB_CHIP_genes_phenome	ADD-WGR-FIRTH	1.07106	0.879031	1.30503	0.495905	0.00585433	8168	8057	111	0	371722	367385	4337	0	REGENIE_BETA=0.068645;REGENIE_SE=0.100808;MAC=4448.000000	BIN	Pass	Yes	Yes	Fracture of forearm	injuries & poisonings	0	0	Injuries and Poisonings	ICD10	Other	Phe10	NA
SUZ12	Phe10_S52__BIN	UKB_CHIP_genes_phenome	ADD-WGR-FIRTH	2.25178	0.157764	32.1397	0.54953	3.94851e-05	8168	8167	1	0	371722	371693	29	0	REGENIE_BETA=0.811720;REGENIE_SE=1.356338;MAC=30.000000	BIN	Pass	Yes	Yes	Fracture of forearm	injuries & poisonings	0	0	Injuries and Poisonings	ICD10	Other	Phe10	NA
BRAF	Phe10_S52__BIN	UKB_CHIP_genes_phenome	ADD-WGR-FIRTH	0.353597	0.0117175	10.6704	0.549812	2.23749e-05	8168	8168	0	0	371722	371705	17	0	REGENIE_BETA=-1.039597;REGENIE_SE=1.738335;MAC=17.000000	BIN	Pass	Yes	Yes	Fracture of forearm	injuries & poisonings	0	0	Injuries and Poisonings	ICD10	Other	Phe10	NA
SRSF2	Phe10_S52__BIN	UKB_CHIP_genes_phenome	ADD-WGR-FIRTH	0.810499	0.333367	1.97053	0.642989	0.000406697	8168	8164	4	0	371722	371417	305	0	REGENIE_BETA=-0.210105;REGENIE_SE=0.453278;MAC=309.000000	BIN	Pass	Yes	Yes	Fracture of forearm	injuries & poisonings	0	0	Injuries and Poisonings	ICD10	Other	Phe10	NA
TP53	Phe10_S52__BIN	UKB_CHIP_genes_phenome	ADD-WGR-FIRTH	1.14566	0.603662	2.17427	0.677442	0.000588328	8168	8157	11	0	371722	371286	436	0	REGENIE_BETA=0.135977;REGENIE_SE=0.326903;MAC=447.000000	BIN	Pass	Yes	Yes	Fracture of forearm	injuries & poisonings	0	0	Injuries and Poisonings	ICD10	Other	Phe10	NA
DNMT3A	Phe10_S52__BIN	UKB_CHIP_genes_phenome	ADD-WGR-FIRTH	1.01674	0.914149	1.13084	0.759701	0.0204006	8168	7789	379	0	371722	356601	15121	0	REGENIE_BETA=0.016599;REGENIE_SE=0.054267;MAC=15500.000000	BIN	Pass	Yes	Yes	Fracture of forearm	injuries & poisonings	0	0	Injuries and Poisonings	ICD10	Other	Phe10	NA
CBL	Phe10_S52__BIN	UKB_CHIP_genes_phenome	ADD-WGR-FIRTH	1.14904	0.336264	3.92635	0.824632	0.000150043	8168	8165	3	0	371722	371611	111	0	REGENIE_BETA=0.138925;REGENIE_SE=0.626942;MAC=114.000000	BIN	Pass	Yes	Yes	Fracture of forearm	injuries & poisonings	0	0	Injuries and Poisonings	ICD10	Other	Phe10	NA
IDH2	Phe10_S52__BIN	UKB_CHIP_genes_phenome	ADD-WGR-FIRTH	1.17726	0.258473	5.36203	0.832919	0.000121088	8168	8166	2	0	371722	371632	90	0	REGENIE_BETA=0.163190;REGENIE_SE=0.773561;MAC=92.000000	BIN	Pass	Yes	Yes	Fracture of forearm	injuries & poisonings	0	0	Injuries and Poisonings	ICD10	Other	Phe10	NA
GNB1	Phe10_S52__BIN	UKB_CHIP_genes_phenome	ADD-WGR-FIRTH	0.975878	0.36281	2.62489	0.961422	0.000201374	8168	8164	4	0	371722	371573	149	0	REGENIE_BETA=-0.024418;REGENIE_SE=0.504835;MAC=153.000000	BIN	Pass	Yes	Yes	Fracture of forearm	injuries & poisonings	0	0	Injuries and Poisonings	ICD10	Other	Phe10	NA
NRAS	Phe10_S520__BIN	UKB_CHIP_genes_phenome	ADD-WGR-FIRTH	19.8066	1.80612	217.206	0.0145337	3.22395e-05	953	952	1	0	386770	386746	24	0	REGENIE_BETA=2.986014;REGENIE_SE=1.221876;MAC=25.000000	BIN	Pass	Yes	Yes	Fracture of upper end of ulna	injuries & poisonings	0	0	Injuries and Poisonings	ICD10	Other	Phe10	NA
KRAS	Phe10_S520__BIN	UKB_CHIP_genes_phenome	ADD-WGR-FIRTH	10.5649	1.1306	98.7244	0.038676	6.4479e-05	953	952	1	0	386770	386721	49	0	REGENIE_BETA=2.357540;REGENIE_SE=1.140221;MAC=50.000000	BIN	Pass	Yes	Yes	Fracture of upper end of ulna	injuries & poisonings	0	0	Injuries and Poisonings	ICD10	Other	Phe10	NA
CALR	Phe10_S520__BIN	UKB_CHIP_genes_phenome	ADD-WGR-FIRTH	71.0608	0.790727	6386.07	0.0632175	0.000109614	953	952	1	0	386770	386686	84	0	REGENIE_BETA=4.263536;REGENIE_SE=2.295113;MAC=85.000000	BIN	Pass	Yes	Yes	Fracture of upper end of ulna	injuries & poisonings	0	0	Injuries and Poisonings	ICD10	Other	Phe10	NA
TET2	Phe10_S520__BIN	UKB_CHIP_genes_phenome	ADD-WGR-FIRTH	1.45176	0.813641	2.59033	0.207002	0.0058547	953	937	16	0	386770	382246	4524	0	REGENIE_BETA=0.372776;REGENIE_SE=0.295419;MAC=4540.000000	BIN	Pass	Yes	Yes	Fracture of upper end of ulna	injuries & poisonings	0	0	Injuries and Poisonings	ICD10	Other	Phe10	NA
GNB1	Phe10_S520__BIN	UKB_CHIP_genes_phenome	ADD-WGR-FIRTH	5.10431	0.211899	122.955	0.31531	0.000203754	953	952	1	0	386770	386613	157	0	REGENIE_BETA=1.630084;REGENIE_SE=1.623362;MAC=158.000000	BIN	Pass	Yes	Yes	Fracture of upper end of ulna	injuries & poisonings	0	0	Injuries and Poisonings	ICD10	Other	Phe10	NA
SRSF2	Phe10_S520__BIN	UKB_CHIP_genes_phenome	ADD-WGR-FIRTH	0.365396	0.0355818	3.75233	0.396888	0.000407507	953	953	0	0	386770	386454	316	0	REGENIE_BETA=-1.006773;REGENIE_SE=1.188363;MAC=316.000000	BIN	Pass	Yes	Yes	Fracture of upper end of ulna	injuries & poisonings	0	0	Injuries and Poisonings	ICD10	Other	Phe10	NA
ASXL1	Phe10_S520__BIN	UKB_CHIP_genes_phenome	ADD-WGR-FIRTH	1.43573	0.602077	3.42369	0.414678	0.00284739	953	946	7	0	386770	384569	2201	0	REGENIE_BETA=0.361675;REGENIE_SE=0.443398;MAC=2208.000000	BIN	Pass	Yes	Yes	Fracture of upper end of ulna	injuries & poisonings	0	0	Injuries and Poisonings	ICD10	Other	Phe10	NA
JAK2	Phe10_S520__BIN	UKB_CHIP_genes_phenome	ADD-WGR-FIRTH	0.365552	0.0285337	4.68319	0.43929	0.000328843	953	953	0	0	386770	386515	255	0	REGENIE_BETA=-1.006346;REGENIE_SE=1.301210;MAC=255.000000	BIN	Pass	Yes	Yes	Fracture of upper end of ulna	injuries & poisonings	0	0	Injuries and Poisonings	ICD10	Other	Phe10	NA
GNAS	Phe10_S520__BIN	UKB_CHIP_genes_phenome	ADD-WGR-FIRTH	0.365084	0.0156191	8.53356	0.530901	0.000181831	953	953	0	0	386770	386629	141	0	REGENIE_BETA=-1.007627;REGENIE_SE=1.608005;MAC=141.000000	BIN	Pass	Yes	Yes	Fracture of upper end of ulna	injuries & poisonings	0	0	Injuries and Poisonings	ICD10	Other	Phe10	NA
SF3B1	Phe10_S520__BIN	UKB_CHIP_genes_phenome	ADD-WGR-FIRTH	2.19982	0.159108	30.4146	0.556333	0.000297893	953	952	1	0	386770	386540	230	0	REGENIE_BETA=0.788377;REGENIE_SE=1.340099;MAC=231.000000	BIN	Pass	Yes	Yes	Fracture of upper end of ulna	injuries & poisonings	0	0	Injuries and Poisonings	ICD10	Other	Phe10	NA
CBL	Phe10_S520__BIN	UKB_CHIP_genes_phenome	ADD-WGR-FIRTH	0.365076	0.0112196	11.8793	0.570634	0.00015217	953	953	0	0	386770	386652	118	0	REGENIE_BETA=-1.007649;REGENIE_SE=1.776789;MAC=118.000000	BIN	Pass	Yes	Yes	Fracture of upper end of ulna	injuries & poisonings	0	0	Injuries and Poisonings	ICD10	Other	Phe10	NA
DNMT3A	Phe10_S520__BIN	UKB_CHIP_genes_phenome	ADD-WGR-FIRTH	1.07683	0.785951	1.47536	0.644986	0.0204424	953	909	44	0	386770	370962	15808	0	REGENIE_BETA=0.074021;REGENIE_SE=0.160657;MAC=15852.000000	BIN	Pass	Yes	Yes	Fracture of upper end of ulna	injuries & poisonings	0	0	Injuries and Poisonings	ICD10	Other	Phe10	NA
IDH2	Phe10_S520__BIN	UKB_CHIP_genes_phenome	ADD-WGR-FIRTH	0.366452	0.00377399	35.5822	0.667193	0.000119931	953	953	0	0	386770	386677	93	0	REGENIE_BETA=-1.003888;REGENIE_SE=2.334601;MAC=93.000000	BIN	Pass	Yes	Yes	Fracture of upper end of ulna	injuries & poisonings	0	0	Injuries and Poisonings	ICD10	Other	Phe10	NA
PRPF8	Phe10_S520__BIN	UKB_CHIP_genes_phenome	ADD-WGR-FIRTH	0.365233	0.00308045	43.3039	0.679323	7.47957e-05	953	953	0	0	386770	386712	58	0	REGENIE_BETA=-1.007219;REGENIE_SE=2.436505;MAC=58.000000	BIN	Pass	Yes	Yes	Fracture of upper end of ulna	injuries & poisonings	0	0	Injuries and Poisonings	ICD10	Other	Phe10	NA
MPL	Phe10_S520__BIN	UKB_CHIP_genes_phenome	ADD-WGR-FIRTH	0.365253	0.000461445	289.113	0.767401	4.12666e-05	953	953	0	0	386770	386738	32	0	REGENIE_BETA=-1.007165;REGENIE_SE=3.405155;MAC=32.000000	BIN	Pass	Yes	Yes	Fracture of upper end of ulna	injuries & poisonings	0	0	Injuries and Poisonings	ICD10	Other	Phe10	NA
SUZ12	Phe10_S520__BIN	UKB_CHIP_genes_phenome	ADD-WGR-FIRTH	0.366444	0.000360538	372.447	0.776276	4.25562e-05	953	953	0	0	386770	386737	33	0	REGENIE_BETA=-1.003910;REGENIE_SE=3.532720;MAC=33.000000	BIN	Pass	Yes	Yes	Fracture of upper end of ulna	injuries & poisonings	0	0	Injuries and Poisonings	ICD10	Other	Phe10	NA
RUNX1	Phe10_S520__BIN	UKB_CHIP_genes_phenome	ADD-WGR-FIRTH	0.366013	0.00027665	484.241	0.78403	4.77145e-05	953	953	0	0	386770	386733	37	0	REGENIE_BETA=-1.005087;REGENIE_SE=3.667246;MAC=37.000000	BIN	Pass	Yes	Yes	Fracture of upper end of ulna	injuries & poisonings	0	0	Injuries and Poisonings	ICD10	Other	Phe10	NA
PHF6	Phe10_S520__BIN	UKB_CHIP_genes_phenome	ADD-WGR-FIRTH	0.366575	9.3437e-05	1438.16	0.81211	3.86874e-05	953	953	0	0	386770	386740	30	0	REGENIE_BETA=-1.003552;REGENIE_SE=4.221849;MAC=30.000000	BIN	Pass	Yes	Yes	Fracture of upper end of ulna	injuries & poisonings	0	0	Injuries and Poisonings	ICD10	Other	Phe10	NA
PPM1D	Phe10_S520__BIN	UKB_CHIP_genes_phenome	ADD-WGR-FIRTH	1.18723	0.263555	5.3481	0.823154	0.000934946	953	951	2	0	386770	386047	723	0	REGENIE_BETA=0.171625;REGENIE_SE=0.767931;MAC=725.000000	BIN	Pass	Yes	Yes	Fracture of upper end of ulna	injuries & poisonings	0	0	Injuries and Poisonings	ICD10	Other	Phe10	NA
BRAF	Phe10_S520__BIN	UKB_CHIP_genes_phenome	ADD-WGR-FIRTH	0.366104	1.77768e-05	7539.71	0.842828	2.32124e-05	953	953	0	0	386770	386752	18	0	REGENIE_BETA=-1.004839;REGENIE_SE=5.067837;MAC=18.000000	BIN	Pass	Yes	Yes	Fracture of upper end of ulna	injuries & poisonings	0	0	Injuries and Poisonings	ICD10	Other	Phe10	NA
ETNK1	Phe10_S520__BIN	UKB_CHIP_genes_phenome	ADD-WGR-FIRTH	0.365478	1.72624e-05	7737.87	0.842995	1.93437e-05	953	953	0	0	386770	386755	15	0	REGENIE_BETA=-1.006549;REGENIE_SE=5.081946;MAC=15.000000	BIN	Pass	Yes	Yes	Fracture of upper end of ulna	injuries & poisonings	0	0	Injuries and Poisonings	ICD10	Other	Phe10	NA
TP53	Phe10_S520__BIN	UKB_CHIP_genes_phenome	ADD-WGR-FIRTH	0.845939	0.140068	5.10904	0.85531	0.000586759	953	952	1	0	386770	386316	454	0	REGENIE_BETA=-0.167309;REGENIE_SE=0.917527;MAC=455.000000	BIN	Pass	Yes	Yes	Fracture of upper end of ulna	injuries & poisonings	0	0	Injuries and Poisonings	ICD10	Other	Phe10	NA
NRAS	Phe10_S5200__BIN	UKB_CHIP_genes_phenome	ADD-WGR-FIRTH	22.3574	1.95247	256.012	0.0124949	3.22269e-05	758	757	1	0	387117	387093	24	0	REGENIE_BETA=3.107158;REGENIE_SE=1.243933;MAC=25.000000	BIN	Pass	Yes	Yes	Unspecified fracture of upper end of ulna	injuries & poisonings	0	0	Injuries and Poisonings	ICD10	Other	Phe10	NA
KRAS	Phe10_S5200__BIN	UKB_CHIP_genes_phenome	ADD-WGR-FIRTH	11.5465	1.20711	110.446	0.0337253	6.44538e-05	758	757	1	0	387117	387068	49	0	REGENIE_BETA=2.446381;REGENIE_SE=1.152138;MAC=50.000000	BIN	Pass	Yes	Yes	Unspecified fracture of upper end of ulna	injuries & poisonings	0	0	Injuries and Poisonings	ICD10	Other	Phe10	NA
CALR	Phe10_S5200__BIN	UKB_CHIP_genes_phenome	ADD-WGR-FIRTH	10.2524	1.11664	94.1328	0.0396394	0.000109571	758	757	1	0	387117	387033	84	0	REGENIE_BETA=2.327514;REGENIE_SE=1.131241;MAC=85.000000	BIN	Pass	Yes	Yes	Unspecified fracture of upper end of ulna	injuries & poisonings	0	0	Injuries and Poisonings	ICD10	Other	Phe10	NA
TET2	Phe10_S5200__BIN	UKB_CHIP_genes_phenome	ADD-WGR-FIRTH	1.62297	0.853186	3.08729	0.13994	0.00585369	758	744	14	0	387117	382590	4527	0	REGENIE_BETA=0.484259;REGENIE_SE=0.328086;MAC=4541.000000	BIN	Pass	Yes	Yes	Unspecified fracture of upper end of ulna	injuries & poisonings	0	0	Injuries and Poisonings	ICD10	Other	Phe10	NA
GNB1	Phe10_S5200__BIN	UKB_CHIP_genes_phenome	ADD-WGR-FIRTH	9.94545	0.282461	350.18	0.206155	0.000203674	758	757	1	0	387117	386960	157	0	REGENIE_BETA=2.297115;REGENIE_SE=1.817039;MAC=158.000000	BIN	Pass	Yes	Yes	Unspecified fracture of upper end of ulna	injuries & poisonings	0	0	Injuries and Poisonings	ICD10	Other	Phe10	NA
SF3B1	Phe10_S5200__BIN	UKB_CHIP_genes_phenome	ADD-WGR-FIRTH	3.16331	0.177596	56.3444	0.433179	0.000297776	758	757	1	0	387117	386887	230	0	REGENIE_BETA=1.151619;REGENIE_SE=1.469346;MAC=231.000000	BIN	Pass	Yes	Yes	Unspecified fracture of upper end of ulna	injuries & poisonings	0	0	Injuries and Poisonings	ICD10	Other	Phe10	NA
SRSF2	Phe10_S5200__BIN	UKB_CHIP_genes_phenome	ADD-WGR-FIRTH	0.365171	0.0272185	4.89924	0.446995	0.000407348	758	758	0	0	387117	386801	316	0	REGENIE_BETA=-1.007389;REGENIE_SE=1.324753;MAC=316.000000	BIN	Pass	Yes	Yes	Unspecified fracture of upper end of ulna	injuries & poisonings	0	0	Injuries and Poisonings	ICD10	Other	Phe10	NA
JAK2	Phe10_S5200__BIN	UKB_CHIP_genes_phenome	ADD-WGR-FIRTH	0.366054	0.0197991	6.76778	0.499537	0.000328714	758	758	0	0	387117	386862	255	0	REGENIE_BETA=-1.004974;REGENIE_SE=1.488368;MAC=255.000000	BIN	Pass	Yes	Yes	Unspecified fracture of upper end of ulna	injuries & poisonings	0	0	Injuries and Poisonings	ICD10	Other	Phe10	NA
GNAS	Phe10_S5200__BIN	UKB_CHIP_genes_phenome	ADD-WGR-FIRTH	0.365084	0.0113063	11.7887	0.569791	0.00018176	758	758	0	0	387117	386976	141	0	REGENIE_BETA=-1.007629;REGENIE_SE=1.772874;MAC=141.000000	BIN	Pass	Yes	Yes	Unspecified fracture of upper end of ulna	injuries & poisonings	0	0	Injuries and Poisonings	ICD10	Other	Phe10	NA
DNMT3A	Phe10_S5200__BIN	UKB_CHIP_genes_phenome	ADD-WGR-FIRTH	1.10205	0.778879	1.55931	0.583185	0.0204409	758	721	37	0	387117	371297	15820	0	REGENIE_BETA=0.097171;REGENIE_SE=0.177080;MAC=15857.000000	BIN	Pass	Yes	Yes	Unspecified fracture of upper end of ulna	injuries & poisonings	0	0	Injuries and Poisonings	ICD10	Other	Phe10	NA
CBL	Phe10_S5200__BIN	UKB_CHIP_genes_phenome	ADD-WGR-FIRTH	0.365838	0.00553742	24.1697	0.638141	0.000152111	758	758	0	0	387117	386999	118	0	REGENIE_BETA=-1.005564;REGENIE_SE=2.138133;MAC=118.000000	BIN	Pass	Yes	Yes	Unspecified fracture of upper end of ulna	injuries & poisonings	0	0	Injuries and Poisonings	ICD10	Other	Phe10	NA
PPM1D	Phe10_S5200__BIN	UKB_CHIP_genes_phenome	ADD-WGR-FIRTH	1.47561	0.28672	7.59424	0.641605	0.000934579	758	756	2	0	387117	386394	723	0	REGENIE_BETA=0.389071;REGENIE_SE=0.835892;MAC=725.000000	BIN	Pass	Yes	Yes	Unspecified fracture of upper end of ulna	injuries & poisonings	0	0	Injuries and Poisonings	ICD10	Other	Phe10	NA
PRPF8	Phe10_S5200__BIN	UKB_CHIP_genes_phenome	ADD-WGR-FIRTH	0.365775	0.00168279	79.5056	0.71415	7.47664e-05	758	758	0	0	387117	387059	58	0	REGENIE_BETA=-1.005736;REGENIE_SE=2.745746;MAC=58.000000	BIN	Pass	Yes	Yes	Unspecified fracture of upper end of ulna	injuries & poisonings	0	0	Injuries and Poisonings	ICD10	Other	Phe10	NA
IDH2	Phe10_S5200__BIN	UKB_CHIP_genes_phenome	ADD-WGR-FIRTH	0.366932	0.0014547	92.5549	0.722355	0.000119884	758	758	0	0	387117	387024	93	0	REGENIE_BETA=-1.002578;REGENIE_SE=2.821674;MAC=93.000000	BIN	Pass	Yes	Yes	Unspecified fracture of upper end of ulna	injuries & poisonings	0	0	Injuries and Poisonings	ICD10	Other	Phe10	NA
MPL	Phe10_S5200__BIN	UKB_CHIP_genes_phenome	ADD-WGR-FIRTH	0.365512	0.000284115	470.229	0.782918	4.12504e-05	758	758	0	0	387117	387085	32	0	REGENIE_BETA=-1.006457;REGENIE_SE=3.652963;MAC=32.000000	BIN	Pass	Yes	Yes	Unspecified fracture of upper end of ulna	injuries & poisonings	0	0	Injuries and Poisonings	ICD10	Other	Phe10	NA
SUZ12	Phe10_S5200__BIN	UKB_CHIP_genes_phenome	ADD-WGR-FIRTH	0.366839	0.00010883	1236.53	0.808802	4.25395e-05	758	758	0	0	387117	387084	33	0	REGENIE_BETA=-1.002833;REGENIE_SE=4.144409;MAC=33.000000	BIN	Pass	Yes	Yes	Unspecified fracture of upper end of ulna	injuries & poisonings	0	0	Injuries and Poisonings	ICD10	Other	Phe10	NA
PHF6	Phe10_S5200__BIN	UKB_CHIP_genes_phenome	ADD-WGR-FIRTH	0.366663	7.05355e-05	1906.01	0.818223	3.86723e-05	758	758	0	0	387117	387087	30	0	REGENIE_BETA=-1.003313;REGENIE_SE=4.365428;MAC=30.000000	BIN	Pass	Yes	Yes	Unspecified fracture of upper end of ulna	injuries & poisonings	0	0	Injuries and Poisonings	ICD10	Other	Phe10	NA
RUNX1	Phe10_S5200__BIN	UKB_CHIP_genes_phenome	ADD-WGR-FIRTH	0.366868	4.65853e-05	2889.15	0.826597	4.76958e-05	758	758	0	0	387117	387080	37	0	REGENIE_BETA=-1.002754;REGENIE_SE=4.577366;MAC=37.000000	BIN	Pass	Yes	Yes	Unspecified fracture of upper end of ulna	injuries & poisonings	0	0	Injuries and Poisonings	ICD10	Other	Phe10	NA
BRAF	Phe10_S5200__BIN	UKB_CHIP_genes_phenome	ADD-WGR-FIRTH	0.364601	2.40719e-05	5522.38	0.837225	2.32034e-05	758	758	0	0	387117	387099	18	0	REGENIE_BETA=-1.008951;REGENIE_SE=4.911067;MAC=18.000000	BIN	Pass	Yes	Yes	Unspecified fracture of upper end of ulna	injuries & poisonings	0	0	Injuries and Poisonings	ICD10	Other	Phe10	NA
ETNK1	Phe10_S5200__BIN	UKB_CHIP_genes_phenome	ADD-WGR-FIRTH	0.365602	1.0429e-05	12816.6	0.850519	1.93361e-05	758	758	0	0	387117	387102	15	0	REGENIE_BETA=-1.006209;REGENIE_SE=5.339235;MAC=15.000000	BIN	Pass	Yes	Yes	Unspecified fracture of upper end of ulna	injuries & poisonings	0	0	Injuries and Poisonings	ICD10	Other	Phe10	NA
ASXL1	Phe10_S5200__BIN	UKB_CHIP_genes_phenome	ADD-WGR-FIRTH	1.0244	0.377669	2.77862	0.962232	0.00284886	758	754	4	0	387117	384911	2206	0	REGENIE_BETA=0.024108;REGENIE_SE=0.509115;MAC=2210.000000	BIN	Pass	Yes	Yes	Unspecified fracture of upper end of ulna	injuries & poisonings	0	0	Injuries and Poisonings	ICD10	Other	Phe10	NA
TP53	Phe10_S5200__BIN	UKB_CHIP_genes_phenome	ADD-WGR-FIRTH	1.03915	0.139857	7.72097	0.970063	0.000586529	758	757	1	0	387117	386663	454	0	REGENIE_BETA=0.038402;REGENIE_SE=1.023253;MAC=455.000000	BIN	Pass	Yes	Yes	Unspecified fracture of upper end of ulna	injuries & poisonings	0	0	Injuries and Poisonings	ICD10	Other	Phe10	NA
PRPF8	Phe10_S521__BIN	UKB_CHIP_genes_phenome	ADD-WGR-FIRTH	23.2292	2.05979	261.965	0.0109426	7.49116e-05	529	528	1	0	386594	386537	57	0	REGENIE_BETA=3.145408;REGENIE_SE=1.236147;MAC=58.000000	BIN	Pass	Yes	Yes	Fracture of upper end of radius	injuries & poisonings	0	0	Injuries and Poisonings	ICD10	Other	Phe10	NA
CBL	Phe10_S521__BIN	UKB_CHIP_genes_phenome	ADD-WGR-FIRTH	11.2572	1.19275	106.246	0.0345269	0.000151115	529	528	1	0	386594	386478	116	0	REGENIE_BETA=2.421008;REGENIE_SE=1.145299;MAC=117.000000	BIN	Pass	Yes	Yes	Fracture of upper end of radius	injuries & poisonings	0	0	Injuries and Poisonings	ICD10	Other	Phe10	NA
CALR	Phe10_S521__BIN	UKB_CHIP_genes_phenome	ADD-WGR-FIRTH	10.8309	1.15913	101.204	0.0366648	0.000109784	529	528	1	0	386594	386510	84	0	REGENIE_BETA=2.382402;REGENIE_SE=1.140190;MAC=85.000000	BIN	Pass	Yes	Yes	Fracture of upper end of radius	injuries & poisonings	0	0	Injuries and Poisonings	ICD10	Other	Phe10	NA
GNB1	Phe10_S521__BIN	UKB_CHIP_genes_phenome	ADD-WGR-FIRTH	70.0435	0.784447	6254.2	0.0637345	0.000202778	529	528	1	0	386594	386438	156	0	REGENIE_BETA=4.249116;REGENIE_SE=2.291824;MAC=157.000000	BIN	Pass	Yes	Yes	Fracture of upper end of radius	injuries & poisonings	0	0	Injuries and Poisonings	ICD10	Other	Phe10	NA
TET2	Phe10_S521__BIN	UKB_CHIP_genes_phenome	ADD-WGR-FIRTH	1.97581	0.87998	4.43627	0.0989136	0.00584181	529	519	10	0	386594	382081	4513	0	REGENIE_BETA=0.680979;REGENIE_SE=0.412679;MAC=4523.000000	BIN	Pass	Yes	Yes	Fracture of upper end of radius	injuries & poisonings	0	0	Injuries and Poisonings	ICD10	Other	Phe10	NA
SF3B1	Phe10_S521__BIN	UKB_CHIP_genes_phenome	ADD-WGR-FIRTH	18.3858	0.380145	889.23	0.141228	0.000298355	529	528	1	0	386594	386364	230	0	REGENIE_BETA=2.911576;REGENIE_SE=1.979006;MAC=231.000000	BIN	Pass	Yes	Yes	Fracture of upper end of radius	injuries & poisonings	0	0	Injuries and Poisonings	ICD10	Other	Phe10	NA
PPM1D	Phe10_S521__BIN	UKB_CHIP_genes_phenome	ADD-WGR-FIRTH	0.365401	0.0462735	2.88541	0.339633	0.000933812	529	529	0	0	386594	385871	723	0	REGENIE_BETA=-1.006759;REGENIE_SE=1.054318;MAC=723.000000	BIN	Pass	Yes	Yes	Fracture of upper end of radius	injuries & poisonings	0	0	Injuries and Poisonings	ICD10	Other	Phe10	NA
DNMT3A	Phe10_S521__BIN	UKB_CHIP_genes_phenome	ADD-WGR-FIRTH	0.82833	0.538494	1.27417	0.391327	0.0204392	529	511	18	0	386594	370787	15807	0	REGENIE_BETA=-0.188344;REGENIE_SE=0.219716;MAC=15825.000000	BIN	Pass	Yes	Yes	Fracture of upper end of radius	injuries & poisonings	0	0	Injuries and Poisonings	ICD10	Other	Phe10	NA
SRSF2	Phe10_S521__BIN	UKB_CHIP_genes_phenome	ADD-WGR-FIRTH	3.43362	0.182793	64.4976	0.409739	0.000405556	529	528	1	0	386594	386281	313	0	REGENIE_BETA=1.233614;REGENIE_SE=1.496463;MAC=314.000000	BIN	Pass	Yes	Yes	Fracture of upper end of radius	injuries & poisonings	0	0	Injuries and Poisonings	ICD10	Other	Phe10	NA
ASXL1	Phe10_S521__BIN	UKB_CHIP_genes_phenome	ADD-WGR-FIRTH	1.57338	0.480321	5.1539	0.454061	0.00284664	529	525	4	0	386594	384394	2200	0	REGENIE_BETA=0.453226;REGENIE_SE=0.605382;MAC=2204.000000	BIN	Pass	Yes	Yes	Fracture of upper end of radius	injuries & poisonings	0	0	Injuries and Poisonings	ICD10	Other	Phe10	NA
JAK2	Phe10_S521__BIN	UKB_CHIP_genes_phenome	ADD-WGR-FIRTH	0.365942	0.0106866	12.5309	0.577109	0.000329353	529	529	0	0	386594	386339	255	0	REGENIE_BETA=-1.005281;REGENIE_SE=1.802829;MAC=255.000000	BIN	Pass	Yes	Yes	Fracture of upper end of radius	injuries & poisonings	0	0	Injuries and Poisonings	ICD10	Other	Phe10	NA
TP53	Phe10_S521__BIN	UKB_CHIP_genes_phenome	ADD-WGR-FIRTH	1.69997	0.149665	19.3092	0.668665	0.000587669	529	528	1	0	386594	386140	454	0	REGENIE_BETA=0.530612;REGENIE_SE=1.239804;MAC=455.000000	BIN	Pass	Yes	Yes	Fracture of upper end of radius	injuries & poisonings	0	0	Injuries and Poisonings	ICD10	Other	Phe10	NA
GNAS	Phe10_S521__BIN	UKB_CHIP_genes_phenome	ADD-WGR-FIRTH	0.366738	0.00236468	56.8773	0.696699	0.000182113	529	529	0	0	386594	386453	141	0	REGENIE_BETA=-1.003107;REGENIE_SE=2.573519;MAC=141.000000	BIN	Pass	Yes	Yes	Fracture of upper end of radius	injuries & poisonings	0	0	Injuries and Poisonings	ICD10	Other	Phe10	NA
IDH2	Phe10_S521__BIN	UKB_CHIP_genes_phenome	ADD-WGR-FIRTH	0.366695	0.00124476	108.025	0.729466	0.000120117	529	529	0	0	386594	386501	93	0	REGENIE_BETA=-1.003224;REGENIE_SE=2.900863;MAC=93.000000	BIN	Pass	Yes	Yes	Fracture of upper end of radius	injuries & poisonings	0	0	Injuries and Poisonings	ICD10	Other	Phe10	NA
KRAS	Phe10_S521__BIN	UKB_CHIP_genes_phenome	ADD-WGR-FIRTH	0.366952	0.000186547	721.822	0.795577	6.4579e-05	529	529	0	0	386594	386544	50	0	REGENIE_BETA=-1.002523;REGENIE_SE=3.869613;MAC=50.000000	BIN	Pass	Yes	Yes	Fracture of upper end of radius	injuries & poisonings	0	0	Injuries and Poisonings	ICD10	Other	Phe10	NA
SUZ12	Phe10_S521__BIN	UKB_CHIP_genes_phenome	ADD-WGR-FIRTH	0.366045	7.81476e-05	1714.56	0.815719	4.26221e-05	529	529	0	0	386594	386561	33	0	REGENIE_BETA=-1.004999;REGENIE_SE=4.312279;MAC=33.000000	BIN	Pass	Yes	Yes	Fracture of upper end of radius	injuries & poisonings	0	0	Injuries and Poisonings	ICD10	Other	Phe10	NA
PHF6	Phe10_S521__BIN	UKB_CHIP_genes_phenome	ADD-WGR-FIRTH	0.366573	2.42592e-05	5539.19	0.838044	3.87474e-05	529	529	0	0	386594	386564	30	0	REGENIE_BETA=-1.003556;REGENIE_SE=4.909865;MAC=30.000000	BIN	Pass	Yes	Yes	Fracture of upper end of radius	injuries & poisonings	0	0	Injuries and Poisonings	ICD10	Other	Phe10	NA
MPL	Phe10_S521__BIN	UKB_CHIP_genes_phenome	ADD-WGR-FIRTH	0.367018	2.18468e-05	6165.76	0.839975	4.13305e-05	529	529	0	0	386594	386562	32	0	REGENIE_BETA=-1.002345;REGENIE_SE=4.963924;MAC=32.000000	BIN	Pass	Yes	Yes	Fracture of upper end of radius	injuries & poisonings	0	0	Injuries and Poisonings	ICD10	Other	Phe10	NA
RUNX1	Phe10_S521__BIN	UKB_CHIP_genes_phenome	ADD-WGR-FIRTH	0.366933	1.82324e-05	7384.65	0.842817	4.64968e-05	529	529	0	0	386594	386558	36	0	REGENIE_BETA=-1.002577;REGENIE_SE=5.056080;MAC=36.000000	BIN	Pass	Yes	Yes	Fracture of upper end of radius	injuries & poisonings	0	0	Injuries and Poisonings	ICD10	Other	Phe10	NA
NRAS	Phe10_S521__BIN	UKB_CHIP_genes_phenome	ADD-WGR-FIRTH	0.366833	1.49657e-05	8991.64	0.845803	3.09979e-05	529	529	0	0	386594	386570	24	0	REGENIE_BETA=-1.002849;REGENIE_SE=5.156676;MAC=24.000000	BIN	Pass	Yes	Yes	Fracture of upper end of radius	injuries & poisonings	0	0	Injuries and Poisonings	ICD10	Other	Phe10	NA
ETNK1	Phe10_S521__BIN	UKB_CHIP_genes_phenome	ADD-WGR-FIRTH	0.3667	2.86652e-07	469101	0.888794	1.93737e-05	529	529	0	0	386594	386579	15	0	REGENIE_BETA=-1.003212;REGENIE_SE=7.174512;MAC=15.000000	BIN	Pass	Yes	Yes	Fracture of upper end of radius	injuries & poisonings	0	0	Injuries and Poisonings	ICD10	Other	Phe10	NA
BRAF	Phe10_S521__BIN	UKB_CHIP_genes_phenome	ADD-WGR-FIRTH	0.367359	6.5821e-08	2050300	0.89946	2.32484e-05	529	529	0	0	386594	386576	18	0	REGENIE_BETA=-1.001415;REGENIE_SE=7.926121;MAC=18.000000	BIN	Pass	Yes	Yes	Fracture of upper end of radius	injuries & poisonings	0	0	Injuries and Poisonings	ICD10	Other	Phe10	NA
CALR	Phe10_S525__BIN	UKB_CHIP_genes_phenome	ADD-WGR-FIRTH	6.32041	2.07185	19.2811	0.00119514	0.00011048	5267	5262	5	0	379419	379339	80	0	REGENIE_BETA=1.843784;REGENIE_SE=0.569063;MAC=85.000000	BIN	Pass	Yes	Yes	Fracture of lower end of radius	injuries & poisonings	0	0	Injuries and Poisonings	ICD10	Other	Phe10	NA
NRAS	Phe10_S525__BIN	UKB_CHIP_genes_phenome	ADD-WGR-FIRTH	5.98185	1.15215	31.0573	0.0332963	3.2494e-05	5267	5265	2	0	379419	379396	23	0	REGENIE_BETA=1.788730;REGENIE_SE=0.840374;MAC=25.000000	BIN	Pass	Yes	Yes	Fracture of lower end of radius	injuries & poisonings	0	0	Injuries and Poisonings	ICD10	Other	Phe10	NA
KRAS	Phe10_S525__BIN	UKB_CHIP_genes_phenome	ADD-WGR-FIRTH	5.93288	0.580193	60.668	0.13335	6.49881e-05	5267	5265	2	0	379419	379371	48	0	REGENIE_BETA=1.780510;REGENIE_SE=1.186198;MAC=50.000000	BIN	Pass	Yes	Yes	Fracture of lower end of radius	injuries & poisonings	0	0	Injuries and Poisonings	ICD10	Other	Phe10	NA
PRPF8	Phe10_S525__BIN	UKB_CHIP_genes_phenome	ADD-WGR-FIRTH	4.27593	0.482589	37.8864	0.191759	7.40864e-05	5267	5265	2	0	379419	379364	55	0	REGENIE_BETA=1.453002;REGENIE_SE=1.113077;MAC=57.000000	BIN	Pass	Yes	Yes	Fracture of lower end of radius	injuries & poisonings	0	0	Injuries and Poisonings	ICD10	Other	Phe10	NA
PPM1D	Phe10_S525__BIN	UKB_CHIP_genes_phenome	ADD-WGR-FIRTH	0.724384	0.387584	1.35385	0.312252	0.000939727	5267	5260	7	0	379419	378703	716	0	REGENIE_BETA=-0.322434;REGENIE_SE=0.319081;MAC=723.000000	BIN	Pass	Yes	Yes	Fracture of lower end of radius	injuries & poisonings	0	0	Injuries and Poisonings	ICD10	Other	Phe10	NA
DNMT3A	Phe10_S525__BIN	UKB_CHIP_genes_phenome	ADD-WGR-FIRTH	1.06451	0.935131	1.21179	0.344386	0.0204206	5267	5003	264	0	379419	363972	15447	0	REGENIE_BETA=0.062514;REGENIE_SE=0.066115;MAC=15711.000000	BIN	Pass	Yes	Yes	Fracture of lower end of radius	injuries & poisonings	0	0	Injuries and Poisonings	ICD10	Other	Phe10	NA
GNAS	Phe10_S525__BIN	UKB_CHIP_genes_phenome	ADD-WGR-FIRTH	0.547329	0.151044	1.98332	0.358873	0.000181967	5267	5266	1	0	379419	379280	139	0	REGENIE_BETA=-0.602705;REGENIE_SE=0.656888;MAC=140.000000	BIN	Pass	Yes	Yes	Fracture of lower end of radius	injuries & poisonings	0	0	Injuries and Poisonings	ICD10	Other	Phe10	NA
IDH2	Phe10_S525__BIN	UKB_CHIP_genes_phenome	ADD-WGR-FIRTH	2.41176	0.356331	16.3235	0.366886	0.000119578	5267	5265	2	0	379419	379329	90	0	REGENIE_BETA=0.880356;REGENIE_SE=0.975656;MAC=92.000000	BIN	Pass	Yes	Yes	Fracture of lower end of radius	injuries & poisonings	0	0	Injuries and Poisonings	ICD10	Other	Phe10	NA
TP53	Phe10_S525__BIN	UKB_CHIP_genes_phenome	ADD-WGR-FIRTH	1.37947	0.615669	3.09085	0.434472	0.000587492	5267	5259	8	0	379419	378975	444	0	REGENIE_BETA=0.321700;REGENIE_SE=0.411612;MAC=452.000000	BIN	Pass	Yes	Yes	Fracture of lower end of radius	injuries & poisonings	0	0	Injuries and Poisonings	ICD10	Other	Phe10	NA
MPL	Phe10_S525__BIN	UKB_CHIP_genes_phenome	ADD-WGR-FIRTH	0.356676	0.0183651	6.92715	0.495769	4.15924e-05	5267	5267	0	0	379419	379387	32	0	REGENIE_BETA=-1.030928;REGENIE_SE=1.513485;MAC=32.000000	BIN	Pass	Yes	Yes	Fracture of lower end of radius	injuries & poisonings	0	0	Injuries and Poisonings	ICD10	Other	Phe10	NA
SUZ12	Phe10_S525__BIN	UKB_CHIP_genes_phenome	ADD-WGR-FIRTH	0.359896	0.0168763	7.67495	0.512735	4.15924e-05	5267	5267	0	0	379419	379387	32	0	REGENIE_BETA=-1.021941;REGENIE_SE=1.561203;MAC=32.000000	BIN	Pass	Yes	Yes	Fracture of lower end of radius	injuries & poisonings	0	0	Injuries and Poisonings	ICD10	Other	Phe10	NA
JAK2	Phe10_S525__BIN	UKB_CHIP_genes_phenome	ADD-WGR-FIRTH	0.699563	0.225303	2.17213	0.53652	0.00032884	5267	5265	2	0	379419	379168	251	0	REGENIE_BETA=-0.357299;REGENIE_SE=0.578076;MAC=253.000000	BIN	Pass	Yes	Yes	Fracture of lower end of radius	injuries & poisonings	0	0	Injuries and Poisonings	ICD10	Other	Phe10	NA
RUNX1	Phe10_S525__BIN	UKB_CHIP_genes_phenome	ADD-WGR-FIRTH	0.360343	0.0124991	10.3885	0.551744	4.80912e-05	5267	5267	0	0	379419	379382	37	0	REGENIE_BETA=-1.020699;REGENIE_SE=1.715030;MAC=37.000000	BIN	Pass	Yes	Yes	Fracture of lower end of radius	injuries & poisonings	0	0	Injuries and Poisonings	ICD10	Other	Phe10	NA
PHF6	Phe10_S525__BIN	UKB_CHIP_genes_phenome	ADD-WGR-FIRTH	0.361867	0.0124296	10.5351	0.554543	3.76931e-05	5267	5267	0	0	379419	379390	29	0	REGENIE_BETA=-1.016480;REGENIE_SE=1.720029;MAC=29.000000	BIN	Pass	Yes	Yes	Fracture of lower end of radius	injuries & poisonings	0	0	Injuries and Poisonings	ICD10	Other	Phe10	NA
GNB1	Phe10_S525__BIN	UKB_CHIP_genes_phenome	ADD-WGR-FIRTH	0.713247	0.224238	2.26867	0.567057	0.000204063	5267	5265	2	0	379419	379264	155	0	REGENIE_BETA=-0.337927;REGENIE_SE=0.590378;MAC=157.000000	BIN	Pass	Yes	Yes	Fracture of lower end of radius	injuries & poisonings	0	0	Injuries and Poisonings	ICD10	Other	Phe10	NA
CBL	Phe10_S525__BIN	UKB_CHIP_genes_phenome	ADD-WGR-FIRTH	0.650286	0.143375	2.9494	0.576938	0.000150772	5267	5266	1	0	379419	379304	115	0	REGENIE_BETA=-0.430343;REGENIE_SE=0.771415;MAC=116.000000	BIN	Pass	Yes	Yes	Fracture of lower end of radius	injuries & poisonings	0	0	Injuries and Poisonings	ICD10	Other	Phe10	NA
BRAF	Phe10_S525__BIN	UKB_CHIP_genes_phenome	ADD-WGR-FIRTH	0.352152	0.00834488	14.8607	0.584654	2.20959e-05	5267	5267	0	0	379419	379402	17	0	REGENIE_BETA=-1.043693;REGENIE_SE=1.909430;MAC=17.000000	BIN	Pass	Yes	Yes	Fracture of lower end of radius	injuries & poisonings	0	0	Injuries and Poisonings	ICD10	Other	Phe10	NA
SF3B1	Phe10_S525__BIN	UKB_CHIP_genes_phenome	ADD-WGR-FIRTH	0.747647	0.226943	2.46307	0.63258	0.000293746	5267	5265	2	0	379419	379195	224	0	REGENIE_BETA=-0.290824;REGENIE_SE=0.608292;MAC=226.000000	BIN	Pass	Yes	Yes	Fracture of lower end of radius	injuries & poisonings	0	0	Injuries and Poisonings	ICD10	Other	Phe10	NA
ETNK1	Phe10_S525__BIN	UKB_CHIP_genes_phenome	ADD-WGR-FIRTH	0.357968	0.00419763	30.527	0.650631	1.94964e-05	5267	5267	0	0	379419	379404	15	0	REGENIE_BETA=-1.027313;REGENIE_SE=2.268370;MAC=15.000000	BIN	Pass	Yes	Yes	Fracture of lower end of radius	injuries & poisonings	0	0	Injuries and Poisonings	ICD10	Other	Phe10	NA
TET2	Phe10_S525__BIN	UKB_CHIP_genes_phenome	ADD-WGR-FIRTH	0.982761	0.769191	1.25563	0.889377	0.00585023	5267	5201	66	0	379419	374984	4435	0	REGENIE_BETA=-0.017389;REGENIE_SE=0.125016;MAC=4501.000000	BIN	Pass	Yes	Yes	Fracture of lower end of radius	injuries & poisonings	0	0	Injuries and Poisonings	ICD10	Other	Phe10	NA
SRSF2	Phe10_S525__BIN	UKB_CHIP_genes_phenome	ADD-WGR-FIRTH	0.944242	0.3092	2.88355	0.919769	0.000408125	5267	5264	3	0	379419	379108	311	0	REGENIE_BETA=-0.057373;REGENIE_SE=0.569599;MAC=314.000000	BIN	Pass	Yes	Yes	Fracture of lower end of radius	injuries & poisonings	0	0	Injuries and Poisonings	ICD10	Other	Phe10	NA
ASXL1	Phe10_S525__BIN	UKB_CHIP_genes_phenome	ADD-WGR-FIRTH	1.01041	0.68688	1.48632	0.958065	0.00284908	5267	5240	27	0	379419	377254	2165	0	REGENIE_BETA=0.010354;REGENIE_SE=0.196917;MAC=2192.000000	BIN	Pass	Yes	Yes	Fracture of lower end of radius	injuries & poisonings	0	0	Injuries and Poisonings	ICD10	Other	Phe10	NA
CALR	Phe10_S5250__BIN	UKB_CHIP_genes_phenome	ADD-WGR-FIRTH	6.88684	2.24046	21.1691	0.000757294	0.000110126	4489	4484	5	0	381431	381351	80	0	REGENIE_BETA=1.929613;REGENIE_SE=0.572934;MAC=85.000000	BIN	Pass	Yes	Yes	Unspecified fracture of the lower end of radius	injuries & poisonings	0	0	Injuries and Poisonings	ICD10	Other	Phe10	NA
NRAS	Phe10_S5250__BIN	UKB_CHIP_genes_phenome	ADD-WGR-FIRTH	6.94181	1.30064	37.0499	0.0233539	3.23901e-05	4489	4487	2	0	381431	381408	23	0	REGENIE_BETA=1.937562;REGENIE_SE=0.854457;MAC=25.000000	BIN	Pass	Yes	Yes	Unspecified fracture of the lower end of radius	injuries & poisonings	0	0	Injuries and Poisonings	ICD10	Other	Phe10	NA
KRAS	Phe10_S5250__BIN	UKB_CHIP_genes_phenome	ADD-WGR-FIRTH	13.1624	0.949535	182.456	0.0546862	6.47803e-05	4489	4487	2	0	381431	381383	48	0	REGENIE_BETA=2.577363;REGENIE_SE=1.341426;MAC=50.000000	BIN	Pass	Yes	Yes	Unspecified fracture of the lower end of radius	injuries & poisonings	0	0	Injuries and Poisonings	ICD10	Other	Phe10	NA
PPM1D	Phe10_S5250__BIN	UKB_CHIP_genes_phenome	ADD-WGR-FIRTH	0.675146	0.336182	1.35588	0.269512	0.000935427	4489	4484	5	0	381431	380714	717	0	REGENIE_BETA=-0.392826;REGENIE_SE=0.355760;MAC=722.000000	BIN	Pass	Yes	Yes	Unspecified fracture of the lower end of radius	injuries & poisonings	0	0	Injuries and Poisonings	ICD10	Other	Phe10	NA
JAK2	Phe10_S5250__BIN	UKB_CHIP_genes_phenome	ADD-WGR-FIRTH	0.53626	0.156042	1.84293	0.3225	0.000329084	4489	4488	1	0	381431	381178	253	0	REGENIE_BETA=-0.623136;REGENIE_SE=0.629855;MAC=254.000000	BIN	Pass	Yes	Yes	Unspecified fracture of the lower end of radius	injuries & poisonings	0	0	Injuries and Poisonings	ICD10	Other	Phe10	NA
GNAS	Phe10_S5250__BIN	UKB_CHIP_genes_phenome	ADD-WGR-FIRTH	0.605817	0.146534	2.50464	0.488885	0.000181385	4489	4488	1	0	381431	381292	139	0	REGENIE_BETA=-0.501178;REGENIE_SE=0.724158;MAC=140.000000	BIN	Pass	Yes	Yes	Unspecified fracture of the lower end of radius	injuries & poisonings	0	0	Injuries and Poisonings	ICD10	Other	Phe10	NA
MPL	Phe10_S5250__BIN	UKB_CHIP_genes_phenome	ADD-WGR-FIRTH	0.359192	0.0150994	8.54464	0.52659	4.14594e-05	4489	4489	0	0	381431	381399	32	0	REGENIE_BETA=-1.023899;REGENIE_SE=1.616970;MAC=32.000000	BIN	Pass	Yes	Yes	Unspecified fracture of the lower end of radius	injuries & poisonings	0	0	Injuries and Poisonings	ICD10	Other	Phe10	NA
RUNX1	Phe10_S5250__BIN	UKB_CHIP_genes_phenome	ADD-WGR-FIRTH	0.358763	0.0142512	9.03163	0.533395	4.79374e-05	4489	4489	0	0	381431	381394	37	0	REGENIE_BETA=-1.025092;REGENIE_SE=1.645859;MAC=37.000000	BIN	Pass	Yes	Yes	Unspecified fracture of the lower end of radius	injuries & poisonings	0	0	Injuries and Poisonings	ICD10	Other	Phe10	NA
SUZ12	Phe10_S5250__BIN	UKB_CHIP_genes_phenome	ADD-WGR-FIRTH	0.360604	0.0131078	9.92041	0.546422	4.14594e-05	4489	4489	0	0	381431	381399	32	0	REGENIE_BETA=-1.019976;REGENIE_SE=1.691138;MAC=32.000000	BIN	Pass	Yes	Yes	Unspecified fracture of the lower end of radius	injuries & poisonings	0	0	Injuries and Poisonings	ICD10	Other	Phe10	NA
PHF6	Phe10_S5250__BIN	UKB_CHIP_genes_phenome	ADD-WGR-FIRTH	0.361773	0.0113835	11.4973	0.564523	3.75726e-05	4489	4489	0	0	381431	381402	29	0	REGENIE_BETA=-1.016738;REGENIE_SE=1.764753;MAC=29.000000	BIN	Pass	Yes	Yes	Unspecified fracture of the lower end of radius	injuries & poisonings	0	0	Injuries and Poisonings	ICD10	Other	Phe10	NA
CBL	Phe10_S5250__BIN	UKB_CHIP_genes_phenome	ADD-WGR-FIRTH	0.676997	0.142152	3.22419	0.624233	0.000151586	4489	4488	1	0	381431	381315	116	0	REGENIE_BETA=-0.390088;REGENIE_SE=0.796326;MAC=117.000000	BIN	Pass	Yes	Yes	Unspecified fracture of the lower end of radius	injuries & poisonings	0	0	Injuries and Poisonings	ICD10	Other	Phe10	NA
SRSF2	Phe10_S5250__BIN	UKB_CHIP_genes_phenome	ADD-WGR-FIRTH	0.746988	0.227895	2.44846	0.630094	0.000408116	4489	4487	2	0	381431	381118	313	0	REGENIE_BETA=-0.291706;REGENIE_SE=0.605708;MAC=315.000000	BIN	Pass	Yes	Yes	Unspecified fracture of the lower end of radius	injuries & poisonings	0	0	Injuries and Poisonings	ICD10	Other	Phe10	NA
BRAF	Phe10_S5250__BIN	UKB_CHIP_genes_phenome	ADD-WGR-FIRTH	0.35787	0.00494153	25.9173	0.638146	2.20253e-05	4489	4489	0	0	381431	381414	17	0	REGENIE_BETA=-1.027584;REGENIE_SE=2.184987;MAC=17.000000	BIN	Pass	Yes	Yes	Unspecified fracture of the lower end of radius	injuries & poisonings	0	0	Injuries and Poisonings	ICD10	Other	Phe10	NA
TET2	Phe10_S5250__BIN	UKB_CHIP_genes_phenome	ADD-WGR-FIRTH	1.06194	0.816038	1.38195	0.654711	0.00585614	4489	4428	61	0	381431	376972	4459	0	REGENIE_BETA=0.060102;REGENIE_SE=0.134388;MAC=4520.000000	BIN	Pass	Yes	Yes	Unspecified fracture of the lower end of radius	injuries & poisonings	0	0	Injuries and Poisonings	ICD10	Other	Phe10	NA
ETNK1	Phe10_S5250__BIN	UKB_CHIP_genes_phenome	ADD-WGR-FIRTH	0.360623	0.00249839	52.0533	0.687656	1.94341e-05	4489	4489	0	0	381431	381416	15	0	REGENIE_BETA=-1.019921;REGENIE_SE=2.536878;MAC=15.000000	BIN	Pass	Yes	Yes	Unspecified fracture of the lower end of radius	injuries & poisonings	0	0	Injuries and Poisonings	ICD10	Other	Phe10	NA
GNB1	Phe10_S5250__BIN	UKB_CHIP_genes_phenome	ADD-WGR-FIRTH	0.802985	0.230555	2.79666	0.730367	0.000204706	4489	4487	2	0	381431	381275	156	0	REGENIE_BETA=-0.219419;REGENIE_SE=0.636667;MAC=158.000000	BIN	Pass	Yes	Yes	Unspecified fracture of the lower end of radius	injuries & poisonings	0	0	Injuries and Poisonings	ICD10	Other	Phe10	NA
TP53	Phe10_S5250__BIN	UKB_CHIP_genes_phenome	ADD-WGR-FIRTH	1.159	0.487443	2.75576	0.738453	0.000586909	4489	4483	6	0	381431	380984	447	0	REGENIE_BETA=0.147557;REGENIE_SE=0.441915;MAC=453.000000	BIN	Pass	Yes	Yes	Unspecified fracture of the lower end of radius	injuries & poisonings	0	0	Injuries and Poisonings	ICD10	Other	Phe10	NA
PRPF8	Phe10_S5250__BIN	UKB_CHIP_genes_phenome	ADD-WGR-FIRTH	1.35254	0.141592	12.92	0.793116	7.38495e-05	4489	4488	1	0	381431	381375	56	0	REGENIE_BETA=0.301985;REGENIE_SE=1.151445;MAC=57.000000	BIN	Pass	Yes	Yes	Unspecified fracture of the lower end of radius	injuries & poisonings	0	0	Injuries and Poisonings	ICD10	Other	Phe10	NA
DNMT3A	Phe10_S5250__BIN	UKB_CHIP_genes_phenome	ADD-WGR-FIRTH	1.01859	0.885803	1.17129	0.796023	0.0204278	4489	4272	217	0	381431	365881	15550	0	REGENIE_BETA=0.018423;REGENIE_SE=0.071269;MAC=15767.000000	BIN	Pass	Yes	Yes	Unspecified fracture of the lower end of radius	injuries & poisonings	0	0	Injuries and Poisonings	ICD10	Other	Phe10	NA
SF3B1	Phe10_S5250__BIN	UKB_CHIP_genes_phenome	ADD-WGR-FIRTH	0.863533	0.236127	3.15801	0.824486	0.000299285	4489	4487	2	0	381431	381202	229	0	REGENIE_BETA=-0.146723;REGENIE_SE=0.661576;MAC=231.000000	BIN	Pass	Yes	Yes	Unspecified fracture of the lower end of radius	injuries & poisonings	0	0	Injuries and Poisonings	ICD10	Other	Phe10	NA
ASXL1	Phe10_S5250__BIN	UKB_CHIP_genes_phenome	ADD-WGR-FIRTH	0.972314	0.639963	1.47726	0.895328	0.00284774	4489	4467	22	0	381431	379255	2176	0	REGENIE_BETA=-0.028077;REGENIE_SE=0.213406;MAC=2198.000000	BIN	Pass	Yes	Yes	Unspecified fracture of the lower end of radius	injuries & poisonings	0	0	Injuries and Poisonings	ICD10	Other	Phe10	NA
IDH2	Phe10_S5250__BIN	UKB_CHIP_genes_phenome	ADD-WGR-FIRTH	1.02023	0.137777	7.55473	0.984358	0.000120491	4489	4488	1	0	381431	381339	92	0	REGENIE_BETA=0.020028;REGENIE_SE=1.021521;MAC=93.000000	BIN	Pass	Yes	Yes	Unspecified fracture of the lower end of radius	injuries & poisonings	0	0	Injuries and Poisonings	ICD10	Other	Phe10	NA
SF3B1	Phe10_S526__BIN	UKB_CHIP_genes_phenome	ADD-WGR-FIRTH	6.26814	1.5793	24.8779	0.00906207	0.000298448	1019	1016	3	0	385983	385755	228	0	REGENIE_BETA=1.835479;REGENIE_SE=0.703329;MAC=231.000000	BIN	Pass	Yes	Yes	Fracture of lower end of ulna	injuries & poisonings	0	0	Injuries and Poisonings	ICD10	Other	Phe10	NA
SUZ12	Phe10_S526__BIN	UKB_CHIP_genes_phenome	ADD-WGR-FIRTH	21.3178	1.87086	242.909	0.0137187	4.13435e-05	1019	1018	1	0	385983	385952	31	0	REGENIE_BETA=3.059542;REGENIE_SE=1.241423;MAC=32.000000	BIN	Pass	Yes	Yes	Fracture of lower end of ulna	injuries & poisonings	0	0	Injuries and Poisonings	ICD10	Other	Phe10	NA
TET2	Phe10_S526__BIN	UKB_CHIP_genes_phenome	ADD-WGR-FIRTH	1.73544	1.09854	2.74158	0.0181375	0.00585139	1019	997	22	0	385983	381476	4507	0	REGENIE_BETA=0.551260;REGENIE_SE=0.233308;MAC=4529.000000	BIN	Pass	Yes	Yes	Fracture of lower end of ulna	injuries & poisonings	0	0	Injuries and Poisonings	ICD10	Other	Phe10	NA
CALR	Phe10_S526__BIN	UKB_CHIP_genes_phenome	ADD-WGR-FIRTH	65.4066	0.753412	5678.2	0.0664108	0.000109819	1019	1018	1	0	385983	385899	84	0	REGENIE_BETA=4.180624;REGENIE_SE=2.277474;MAC=85.000000	BIN	Pass	Yes	Yes	Fracture of lower end of ulna	injuries & poisonings	0	0	Injuries and Poisonings	ICD10	Other	Phe10	NA
PRPF8	Phe10_S526__BIN	UKB_CHIP_genes_phenome	ADD-WGR-FIRTH	63.136	0.732743	5440.05	0.0682736	7.3643e-05	1019	1018	1	0	385983	385927	56	0	REGENIE_BETA=4.145292;REGENIE_SE=2.273640;MAC=57.000000	BIN	Pass	Yes	Yes	Fracture of lower end of ulna	injuries & poisonings	0	0	Injuries and Poisonings	ICD10	Other	Phe10	NA
PPM1D	Phe10_S526__BIN	UKB_CHIP_genes_phenome	ADD-WGR-FIRTH	0.36404	0.0833863	1.58929	0.179	0.000935396	1019	1019	0	0	385983	385259	724	0	REGENIE_BETA=-1.010491;REGENIE_SE=0.751942;MAC=724.000000	BIN	Pass	Yes	Yes	Fracture of lower end of ulna	injuries & poisonings	0	0	Injuries and Poisonings	ICD10	Other	Phe10	NA
CBL	Phe10_S526__BIN	UKB_CHIP_genes_phenome	ADD-WGR-FIRTH	8.94761	0.2684	298.285	0.220642	0.000151162	1019	1018	1	0	385983	385867	116	0	REGENIE_BETA=2.191387;REGENIE_SE=1.789147;MAC=117.000000	BIN	Pass	Yes	Yes	Fracture of lower end of ulna	injuries & poisonings	0	0	Injuries and Poisonings	ICD10	Other	Phe10	NA
JAK2	Phe10_S526__BIN	UKB_CHIP_genes_phenome	ADD-WGR-FIRTH	0.362789	0.0345581	3.80853	0.397985	0.000328164	1019	1019	0	0	385983	385729	254	0	REGENIE_BETA=-1.013935;REGENIE_SE=1.199603;MAC=254.000000	BIN	Pass	Yes	Yes	Fracture of lower end of ulna	injuries & poisonings	0	0	Injuries and Poisonings	ICD10	Other	Phe10	NA
SRSF2	Phe10_S526__BIN	UKB_CHIP_genes_phenome	ADD-WGR-FIRTH	0.362625	0.0317396	4.14299	0.414373	0.000404391	1019	1019	0	0	385983	385670	313	0	REGENIE_BETA=-1.014386;REGENIE_SE=1.242780;MAC=313.000000	BIN	Pass	Yes	Yes	Fracture of lower end of ulna	injuries & poisonings	0	0	Injuries and Poisonings	ICD10	Other	Phe10	NA
DNMT3A	Phe10_S526__BIN	UKB_CHIP_genes_phenome	ADD-WGR-FIRTH	0.886782	0.66279	1.18647	0.418577	0.0204379	1019	976	43	0	385983	370207	15776	0	REGENIE_BETA=-0.120156;REGENIE_SE=0.148544;MAC=15819.000000	BIN	Pass	Yes	Yes	Fracture of lower end of ulna	injuries & poisonings	0	0	Injuries and Poisonings	ICD10	Other	Phe10	NA
GNB1	Phe10_S526__BIN	UKB_CHIP_genes_phenome	ADD-WGR-FIRTH	0.364739	0.0252045	5.2782	0.459443	0.000204133	1019	1019	0	0	385983	385825	158	0	REGENIE_BETA=-1.008575;REGENIE_SE=1.363372;MAC=158.000000	BIN	Pass	Yes	Yes	Fracture of lower end of ulna	injuries & poisonings	0	0	Injuries and Poisonings	ICD10	Other	Phe10	NA
GNAS	Phe10_S526__BIN	UKB_CHIP_genes_phenome	ADD-WGR-FIRTH	0.364673	0.0165338	8.04331	0.522757	0.000180878	1019	1019	0	0	385983	385843	140	0	REGENIE_BETA=-1.008753;REGENIE_SE=1.578394;MAC=140.000000	BIN	Pass	Yes	Yes	Fracture of lower end of ulna	injuries & poisonings	0	0	Injuries and Poisonings	ICD10	Other	Phe10	NA
ASXL1	Phe10_S526__BIN	UKB_CHIP_genes_phenome	ADD-WGR-FIRTH	0.78716	0.331827	1.8673	0.587118	0.00284882	1019	1015	4	0	385983	383782	2201	0	REGENIE_BETA=-0.239324;REGENIE_SE=0.440731;MAC=2205.000000	BIN	Pass	Yes	Yes	Fracture of lower end of ulna	injuries & poisonings	0	0	Injuries and Poisonings	ICD10	Other	Phe10	NA
IDH2	Phe10_S526__BIN	UKB_CHIP_genes_phenome	ADD-WGR-FIRTH	0.36495	0.0054454	24.4589	0.638475	0.000120154	1019	1019	0	0	385983	385890	93	0	REGENIE_BETA=-1.007996;REGENIE_SE=2.145442;MAC=93.000000	BIN	Pass	Yes	Yes	Fracture of lower end of ulna	injuries & poisonings	0	0	Injuries and Poisonings	ICD10	Other	Phe10	NA
KRAS	Phe10_S526__BIN	UKB_CHIP_genes_phenome	ADD-WGR-FIRTH	0.365495	0.0014693	90.9183	0.72064	6.45991e-05	1019	1019	0	0	385983	385933	50	0	REGENIE_BETA=-1.006503;REGENIE_SE=2.814574;MAC=50.000000	BIN	Pass	Yes	Yes	Fracture of lower end of ulna	injuries & poisonings	0	0	Injuries and Poisonings	ICD10	Other	Phe10	NA
MPL	Phe10_S526__BIN	UKB_CHIP_genes_phenome	ADD-WGR-FIRTH	0.364983	0.00105309	126.497	0.735519	4.13435e-05	1019	1019	0	0	385983	385951	32	0	REGENIE_BETA=-1.007905;REGENIE_SE=2.983791;MAC=32.000000	BIN	Pass	Yes	Yes	Fracture of lower end of ulna	injuries & poisonings	0	0	Injuries and Poisonings	ICD10	Other	Phe10	NA
PHF6	Phe10_S526__BIN	UKB_CHIP_genes_phenome	ADD-WGR-FIRTH	0.364961	0.000560573	237.607	0.760412	3.87595e-05	1019	1019	0	0	385983	385953	30	0	REGENIE_BETA=-1.007966;REGENIE_SE=3.305461;MAC=30.000000	BIN	Pass	Yes	Yes	Fracture of lower end of ulna	injuries & poisonings	0	0	Injuries and Poisonings	ICD10	Other	Phe10	NA
RUNX1	Phe10_S526__BIN	UKB_CHIP_genes_phenome	ADD-WGR-FIRTH	0.36455	0.000409126	324.831	0.770917	4.78034e-05	1019	1019	0	0	385983	385946	37	0	REGENIE_BETA=-1.009091;REGENIE_SE=3.465572;MAC=37.000000	BIN	Pass	Yes	Yes	Fracture of lower end of ulna	injuries & poisonings	0	0	Injuries and Poisonings	ICD10	Other	Phe10	NA
NRAS	Phe10_S526__BIN	UKB_CHIP_genes_phenome	ADD-WGR-FIRTH	0.365061	0.000370157	360.035	0.774502	3.10076e-05	1019	1019	0	0	385983	385959	24	0	REGENIE_BETA=-1.007690;REGENIE_SE=3.517357;MAC=24.000000	BIN	Pass	Yes	Yes	Fracture of lower end of ulna	injuries & poisonings	0	0	Injuries and Poisonings	ICD10	Other	Phe10	NA
TP53	Phe10_S526__BIN	UKB_CHIP_genes_phenome	ADD-WGR-FIRTH	0.82568	0.140254	4.86083	0.832282	0.00058656	1019	1018	1	0	385983	385530	453	0	REGENIE_BETA=-0.191548;REGENIE_SE=0.904484;MAC=454.000000	BIN	Pass	Yes	Yes	Fracture of lower end of ulna	injuries & poisonings	0	0	Injuries and Poisonings	ICD10	Other	Phe10	NA
ETNK1	Phe10_S526__BIN	UKB_CHIP_genes_phenome	ADD-WGR-FIRTH	0.366176	1.15377e-05	11621.5	0.849335	1.93797e-05	1019	1019	0	0	385983	385968	15	0	REGENIE_BETA=-1.004642;REGENIE_SE=5.288491;MAC=15.000000	BIN	Pass	Yes	Yes	Fracture of lower end of ulna	injuries & poisonings	0	0	Injuries and Poisonings	ICD10	Other	Phe10	NA
BRAF	Phe10_S526__BIN	UKB_CHIP_genes_phenome	ADD-WGR-FIRTH	0.366531	7.51974e-06	17865.6	0.855394	2.32557e-05	1019	1019	0	0	385983	385965	18	0	REGENIE_BETA=-1.003672;REGENIE_SE=5.507401;MAC=18.000000	BIN	Pass	Yes	Yes	Fracture of lower end of ulna	injuries & poisonings	0	0	Injuries and Poisonings	ICD10	Other	Phe10	NA
SF3B1	Phe10_S5260__BIN	UKB_CHIP_genes_phenome	ADD-WGR-FIRTH	6.72597	1.67431	27.0194	0.0072227	0.000298389	862	859	3	0	386217	385989	228	0	REGENIE_BETA=1.905976;REGENIE_SE=0.709491;MAC=231.000000	BIN	Pass	Yes	Yes	Unspecified fracture of lower end of ulna	injuries & poisonings	0	0	Injuries and Poisonings	ICD10	Other	Phe10	NA
TET2	Phe10_S5260__BIN	UKB_CHIP_genes_phenome	ADD-WGR-FIRTH	1.87493	1.15532	3.04277	0.0109473	0.0058541	862	842	20	0	386217	381705	4512	0	REGENIE_BETA=0.628572;REGENIE_SE=0.247044;MAC=4532.000000	BIN	Pass	Yes	Yes	Unspecified fracture of lower end of ulna	injuries & poisonings	0	0	Injuries and Poisonings	ICD10	Other	Phe10	NA
CALR	Phe10_S5260__BIN	UKB_CHIP_genes_phenome	ADD-WGR-FIRTH	10.1497	1.10584	93.1572	0.0404709	0.000109797	862	861	1	0	386217	386133	84	0	REGENIE_BETA=2.317446;REGENIE_SE=1.131063;MAC=85.000000	BIN	Pass	Yes	Yes	Unspecified fracture of lower end of ulna	injuries & poisonings	0	0	Injuries and Poisonings	ICD10	Other	Phe10	NA
PRPF8	Phe10_S5260__BIN	UKB_CHIP_genes_phenome	ADD-WGR-FIRTH	70.8373	0.78449	6396.41	0.0636934	7.36284e-05	862	861	1	0	386217	386161	56	0	REGENIE_BETA=4.260385;REGENIE_SE=2.297546;MAC=57.000000	BIN	Pass	Yes	Yes	Unspecified fracture of lower end of ulna	injuries & poisonings	0	0	Injuries and Poisonings	ICD10	Other	Phe10	NA
PPM1D	Phe10_S5260__BIN	UKB_CHIP_genes_phenome	ADD-WGR-FIRTH	0.363851	0.0755826	1.75156	0.207341	0.00093521	862	862	0	0	386217	385493	724	0	REGENIE_BETA=-1.011011;REGENIE_SE=0.801810;MAC=724.000000	BIN	Pass	Yes	Yes	Unspecified fracture of lower end of ulna	injuries & poisonings	0	0	Injuries and Poisonings	ICD10	Other	Phe10	NA
CBL	Phe10_S5260__BIN	UKB_CHIP_genes_phenome	ADD-WGR-FIRTH	8.96326	0.268443	299.282	0.220483	0.000151132	862	861	1	0	386217	386101	116	0	REGENIE_BETA=2.193134;REGENIE_SE=1.789957;MAC=117.000000	BIN	Pass	Yes	Yes	Unspecified fracture of lower end of ulna	injuries & poisonings	0	0	Injuries and Poisonings	ICD10	Other	Phe10	NA
DNMT3A	Phe10_S5260__BIN	UKB_CHIP_genes_phenome	ADD-WGR-FIRTH	0.87495	0.638062	1.19978	0.406944	0.0204364	862	826	36	0	386217	370432	15785	0	REGENIE_BETA=-0.133589;REGENIE_SE=0.161090;MAC=15821.000000	BIN	Pass	Yes	Yes	Unspecified fracture of lower end of ulna	injuries & poisonings	0	0	Injuries and Poisonings	ICD10	Other	Phe10	NA
JAK2	Phe10_S5260__BIN	UKB_CHIP_genes_phenome	ADD-WGR-FIRTH	0.364239	0.0277522	4.78054	0.441971	0.000328098	862	862	0	0	386217	385963	254	0	REGENIE_BETA=-1.009944;REGENIE_SE=1.313544;MAC=254.000000	BIN	Pass	Yes	Yes	Unspecified fracture of lower end of ulna	injuries & poisonings	0	0	Injuries and Poisonings	ICD10	Other	Phe10	NA
SRSF2	Phe10_S5260__BIN	UKB_CHIP_genes_phenome	ADD-WGR-FIRTH	0.365045	0.0232458	5.73254	0.473244	0.000405602	862	862	0	0	386217	385903	314	0	REGENIE_BETA=-1.007735;REGENIE_SE=1.405074;MAC=314.000000	BIN	Pass	Yes	Yes	Unspecified fracture of lower end of ulna	injuries & poisonings	0	0	Injuries and Poisonings	ICD10	Other	Phe10	NA
GNB1	Phe10_S5260__BIN	UKB_CHIP_genes_phenome	ADD-WGR-FIRTH	0.363797	0.0216095	6.12455	0.482731	0.000204093	862	862	0	0	386217	386059	158	0	REGENIE_BETA=-1.011159;REGENIE_SE=1.440569;MAC=158.000000	BIN	Pass	Yes	Yes	Unspecified fracture of lower end of ulna	injuries & poisonings	0	0	Injuries and Poisonings	ICD10	Other	Phe10	NA
GNAS	Phe10_S5260__BIN	UKB_CHIP_genes_phenome	ADD-WGR-FIRTH	0.36563	0.0106501	12.5525	0.577063	0.000180842	862	862	0	0	386217	386077	140	0	REGENIE_BETA=-1.006132;REGENIE_SE=1.804141;MAC=140.000000	BIN	Pass	Yes	Yes	Unspecified fracture of lower end of ulna	injuries & poisonings	0	0	Injuries and Poisonings	ICD10	Other	Phe10	NA
IDH2	Phe10_S5260__BIN	UKB_CHIP_genes_phenome	ADD-WGR-FIRTH	0.365699	0.00266928	50.1019	0.688616	0.000120131	862	862	0	0	386217	386124	93	0	REGENIE_BETA=-1.005943;REGENIE_SE=2.510251;MAC=93.000000	BIN	Pass	Yes	Yes	Unspecified fracture of lower end of ulna	injuries & poisonings	0	0	Injuries and Poisonings	ICD10	Other	Phe10	NA
PHF6	Phe10_S5260__BIN	UKB_CHIP_genes_phenome	ADD-WGR-FIRTH	0.363912	0.000926494	142.939	0.74013	3.87518e-05	862	862	0	0	386217	386187	30	0	REGENIE_BETA=-1.010844;REGENIE_SE=3.047637;MAC=30.000000	BIN	Pass	Yes	Yes	Unspecified fracture of lower end of ulna	injuries & poisonings	0	0	Injuries and Poisonings	ICD10	Other	Phe10	NA
NRAS	Phe10_S5260__BIN	UKB_CHIP_genes_phenome	ADD-WGR-FIRTH	0.360512	0.000589532	220.46	0.755296	3.22931e-05	862	862	0	0	386217	386192	25	0	REGENIE_BETA=-1.020231;REGENIE_SE=3.273504;MAC=25.000000	BIN	Pass	Yes	Yes	Unspecified fracture of lower end of ulna	injuries & poisonings	0	0	Injuries and Poisonings	ICD10	Other	Phe10	NA
KRAS	Phe10_S5260__BIN	UKB_CHIP_genes_phenome	ADD-WGR-FIRTH	0.366262	0.000616391	217.635	0.757923	6.45863e-05	862	862	0	0	386217	386167	50	0	REGENIE_BETA=-1.004406;REGENIE_SE=3.258847;MAC=50.000000	BIN	Pass	Yes	Yes	Unspecified fracture of lower end of ulna	injuries & poisonings	0	0	Injuries and Poisonings	ICD10	Other	Phe10	NA
MPL	Phe10_S5260__BIN	UKB_CHIP_genes_phenome	ADD-WGR-FIRTH	0.364672	0.000471189	282.235	0.766279	4.13352e-05	862	862	0	0	386217	386185	32	0	REGENIE_BETA=-1.008756;REGENIE_SE=3.393682;MAC=32.000000	BIN	Pass	Yes	Yes	Unspecified fracture of lower end of ulna	injuries & poisonings	0	0	Injuries and Poisonings	ICD10	Other	Phe10	NA
SUZ12	Phe10_S5260__BIN	UKB_CHIP_genes_phenome	ADD-WGR-FIRTH	0.364668	0.000179561	740.599	0.795175	4.00435e-05	862	862	0	0	386217	386186	31	0	REGENIE_BETA=-1.008769;REGENIE_SE=3.885902;MAC=31.000000	BIN	Pass	Yes	Yes	Unspecified fracture of lower end of ulna	injuries & poisonings	0	0	Injuries and Poisonings	ICD10	Other	Phe10	NA
RUNX1	Phe10_S5260__BIN	UKB_CHIP_genes_phenome	ADD-WGR-FIRTH	0.366353	0.000105993	1266.26	0.809132	4.77939e-05	862	862	0	0	386217	386180	37	0	REGENIE_BETA=-1.004158;REGENIE_SE=4.157210;MAC=37.000000	BIN	Pass	Yes	Yes	Unspecified fracture of lower end of ulna	injuries & poisonings	0	0	Injuries and Poisonings	ICD10	Other	Phe10	NA
BRAF	Phe10_S5260__BIN	UKB_CHIP_genes_phenome	ADD-WGR-FIRTH	0.366833	2.48137e-06	54230.8	0.868851	2.32511e-05	862	862	0	0	386217	386199	18	0	REGENIE_BETA=-1.002848;REGENIE_SE=6.073506;MAC=18.000000	BIN	Pass	Yes	Yes	Unspecified fracture of lower end of ulna	injuries & poisonings	0	0	Injuries and Poisonings	ICD10	Other	Phe10	NA
ASXL1	Phe10_S5260__BIN	UKB_CHIP_genes_phenome	ADD-WGR-FIRTH	0.923661	0.358039	2.38284	0.869551	0.00284955	862	858	4	0	386217	384015	2202	0	REGENIE_BETA=-0.079410;REGENIE_SE=0.483531;MAC=2206.000000	BIN	Pass	Yes	Yes	Unspecified fracture of lower end of ulna	injuries & poisonings	0	0	Injuries and Poisonings	ICD10	Other	Phe10	NA
ETNK1	Phe10_S5260__BIN	UKB_CHIP_genes_phenome	ADD-WGR-FIRTH	0.366291	1.38672e-06	96752.7	0.874713	1.93759e-05	862	862	0	0	386217	386202	15	0	REGENIE_BETA=-1.004328;REGENIE_SE=6.369628;MAC=15.000000	BIN	Pass	Yes	Yes	Unspecified fracture of lower end of ulna	injuries & poisonings	0	0	Injuries and Poisonings	ICD10	Other	Phe10	NA
TP53	Phe10_S5260__BIN	UKB_CHIP_genes_phenome	ADD-WGR-FIRTH	0.963044	0.139587	6.64428	0.969518	0.000586444	862	861	1	0	386217	385764	453	0	REGENIE_BETA=-0.037656;REGENIE_SE=0.985432;MAC=454.000000	BIN	Pass	Yes	Yes	Unspecified fracture of lower end of ulna	injuries & poisonings	0	0	Injuries and Poisonings	ICD10	Other	Phe10	NA
PPM1D	Phe10_S60__BIN	UKB_CHIP_genes_phenome	ADD-WGR-FIRTH	3.02952	1.00914	9.09484	0.0481335	0.00093592	652	648	4	0	385599	384880	719	0	REGENIE_BETA=1.108403;REGENIE_SE=0.560880;MAC=723.000000	BIN	Pass	Yes	Yes	Superficial injury of wrist, hand and fingers	injuries & poisonings	0	0	Injuries and Poisonings	ICD10	Other	Phe10	NA
TET2	Phe10_S60__BIN	UKB_CHIP_genes_phenome	ADD-WGR-FIRTH	1.7634	0.998425	3.1145	0.0506382	0.00585112	652	638	14	0	385599	381093	4506	0	REGENIE_BETA=0.567246;REGENIE_SE=0.290220;MAC=4520.000000	BIN	Pass	Yes	Yes	Superficial injury of wrist, hand and fingers	injuries & poisonings	0	0	Injuries and Poisonings	ICD10	Other	Phe10	NA
CBL	Phe10_S60__BIN	UKB_CHIP_genes_phenome	ADD-WGR-FIRTH	30.5201	0.49405	1885.39	0.104203	0.00015275	652	651	1	0	385599	385482	117	0	REGENIE_BETA=3.418387;REGENIE_SE=2.103868;MAC=118.000000	BIN	Pass	Yes	Yes	Superficial injury of wrist, hand and fingers	injuries & poisonings	0	0	Injuries and Poisonings	ICD10	Other	Phe10	NA
GNB1	Phe10_S60__BIN	UKB_CHIP_genes_phenome	ADD-WGR-FIRTH	15.4532	0.348575	685.077	0.157011	0.000203236	652	651	1	0	385599	385443	156	0	REGENIE_BETA=2.737815;REGENIE_SE=1.934585;MAC=157.000000	BIN	Pass	Yes	Yes	Superficial injury of wrist, hand and fingers	injuries & poisonings	0	0	Injuries and Poisonings	ICD10	Other	Phe10	NA
TP53	Phe10_S60__BIN	UKB_CHIP_genes_phenome	ADD-WGR-FIRTH	0.364635	0.0477032	2.78721	0.330959	0.000586406	652	652	0	0	385599	385146	453	0	REGENIE_BETA=-1.008857;REGENIE_SE=1.037723;MAC=453.000000	BIN	Pass	Yes	Yes	Superficial injury of wrist, hand and fingers	injuries & poisonings	0	0	Injuries and Poisonings	ICD10	Other	Phe10	NA
SRSF2	Phe10_S60__BIN	UKB_CHIP_genes_phenome	ADD-WGR-FIRTH	0.365664	0.0277841	4.81248	0.444224	0.000407766	652	652	0	0	385599	385284	315	0	REGENIE_BETA=-1.006040;REGENIE_SE=1.314949;MAC=315.000000	BIN	Pass	Yes	Yes	Superficial injury of wrist, hand and fingers	injuries & poisonings	0	0	Injuries and Poisonings	ICD10	Other	Phe10	NA
SF3B1	Phe10_S60__BIN	UKB_CHIP_genes_phenome	ADD-WGR-FIRTH	0.364891	0.0242489	5.4908	0.466123	0.000299028	652	652	0	0	385599	385368	231	0	REGENIE_BETA=-1.008156;REGENIE_SE=1.383305;MAC=231.000000	BIN	Pass	Yes	Yes	Superficial injury of wrist, hand and fingers	injuries & poisonings	0	0	Injuries and Poisonings	ICD10	Other	Phe10	NA
JAK2	Phe10_S60__BIN	UKB_CHIP_genes_phenome	ADD-WGR-FIRTH	0.365827	0.0200685	6.66863	0.497185	0.000330096	652	652	0	0	385599	385344	255	0	REGENIE_BETA=-1.005595;REGENIE_SE=1.481155;MAC=255.000000	BIN	Pass	Yes	Yes	Superficial injury of wrist, hand and fingers	injuries & poisonings	0	0	Injuries and Poisonings	ICD10	Other	Phe10	NA
GNAS	Phe10_S60__BIN	UKB_CHIP_genes_phenome	ADD-WGR-FIRTH	0.365609	0.00660801	20.2285	0.623149	0.000182524	652	652	0	0	385599	385458	141	0	REGENIE_BETA=-1.006189;REGENIE_SE=2.047631;MAC=141.000000	BIN	Pass	Yes	Yes	Superficial injury of wrist, hand and fingers	injuries & poisonings	0	0	Injuries and Poisonings	ICD10	Other	Phe10	NA
CALR	Phe10_S60__BIN	UKB_CHIP_genes_phenome	ADD-WGR-FIRTH	0.364324	0.00422533	31.4135	0.657024	0.000110032	652	652	0	0	385599	385514	85	0	REGENIE_BETA=-1.009711;REGENIE_SE=2.273995;MAC=85.000000	BIN	Pass	Yes	Yes	Superficial injury of wrist, hand and fingers	injuries & poisonings	0	0	Injuries and Poisonings	ICD10	Other	Phe10	NA
IDH2	Phe10_S60__BIN	UKB_CHIP_genes_phenome	ADD-WGR-FIRTH	0.366593	0.00181383	74.0922	0.711022	0.000120388	652	652	0	0	385599	385506	93	0	REGENIE_BETA=-1.003502;REGENIE_SE=2.708627;MAC=93.000000	BIN	Pass	Yes	Yes	Superficial injury of wrist, hand and fingers	injuries & poisonings	0	0	Injuries and Poisonings	ICD10	Other	Phe10	NA
PRPF8	Phe10_S60__BIN	UKB_CHIP_genes_phenome	ADD-WGR-FIRTH	0.366179	0.001375	97.5176	0.724403	7.50807e-05	652	652	0	0	385599	385541	58	0	REGENIE_BETA=-1.004634;REGENIE_SE=2.849372;MAC=58.000000	BIN	Pass	Yes	Yes	Superficial injury of wrist, hand and fingers	injuries & poisonings	0	0	Injuries and Poisonings	ICD10	Other	Phe10	NA
KRAS	Phe10_S60__BIN	UKB_CHIP_genes_phenome	ADD-WGR-FIRTH	0.366697	0.000540946	248.576	0.762939	6.47248e-05	652	652	0	0	385599	385549	50	0	REGENIE_BETA=-1.003221;REGENIE_SE=3.326066;MAC=50.000000	BIN	Pass	Yes	Yes	Superficial injury of wrist, hand and fingers	injuries & poisonings	0	0	Injuries and Poisonings	ICD10	Other	Phe10	NA
RUNX1	Phe10_S60__BIN	UKB_CHIP_genes_phenome	ADD-WGR-FIRTH	0.366654	0.000168528	797.703	0.798039	4.78963e-05	652	652	0	0	385599	385562	37	0	REGENIE_BETA=-1.003337;REGENIE_SE=3.921028;MAC=37.000000	BIN	Pass	Yes	Yes	Superficial injury of wrist, hand and fingers	injuries & poisonings	0	0	Injuries and Poisonings	ICD10	Other	Phe10	NA
MPL	Phe10_S60__BIN	UKB_CHIP_genes_phenome	ADD-WGR-FIRTH	0.366586	0.000107149	1254.19	0.809016	4.01293e-05	652	652	0	0	385599	385568	31	0	REGENIE_BETA=-1.003521;REGENIE_SE=4.152000;MAC=31.000000	BIN	Pass	Yes	Yes	Superficial injury of wrist, hand and fingers	injuries & poisonings	0	0	Injuries and Poisonings	ICD10	Other	Phe10	NA
DNMT3A	Phe10_S60__BIN	UKB_CHIP_genes_phenome	ADD-WGR-FIRTH	1.04641	0.71387	1.53385	0.816157	0.0204271	652	623	29	0	385599	369848	15751	0	REGENIE_BETA=0.045362;REGENIE_SE=0.195114;MAC=15780.000000	BIN	Pass	Yes	Yes	Superficial injury of wrist, hand and fingers	injuries & poisonings	0	0	Injuries and Poisonings	ICD10	Other	Phe10	NA
BRAF	Phe10_S60__BIN	UKB_CHIP_genes_phenome	ADD-WGR-FIRTH	0.363919	2.69047e-05	4922.44	0.835015	2.33009e-05	652	652	0	0	385599	385581	18	0	REGENIE_BETA=-1.010825;REGENIE_SE=4.853347;MAC=18.000000	BIN	Pass	Yes	Yes	Superficial injury of wrist, hand and fingers	injuries & poisonings	0	0	Injuries and Poisonings	ICD10	Other	Phe10	NA
PHF6	Phe10_S60__BIN	UKB_CHIP_genes_phenome	ADD-WGR-FIRTH	0.367071	1.6721e-05	8058.21	0.844224	3.88349e-05	652	652	0	0	385599	385569	30	0	REGENIE_BETA=-1.002200;REGENIE_SE=5.100424;MAC=30.000000	BIN	Pass	Yes	Yes	Superficial injury of wrist, hand and fingers	injuries & poisonings	0	0	Injuries and Poisonings	ICD10	Other	Phe10	NA
SUZ12	Phe10_S60__BIN	UKB_CHIP_genes_phenome	ADD-WGR-FIRTH	0.367265	9.93341e-06	13578.8	0.85193	4.27183e-05	652	652	0	0	385599	385566	33	0	REGENIE_BETA=-1.001671;REGENIE_SE=5.366392;MAC=33.000000	BIN	Pass	Yes	Yes	Superficial injury of wrist, hand and fingers	injuries & poisonings	0	0	Injuries and Poisonings	ICD10	Other	Phe10	NA
NRAS	Phe10_S60__BIN	UKB_CHIP_genes_phenome	ADD-WGR-FIRTH	0.366912	8.85374e-06	15205.4	0.853362	3.23624e-05	652	652	0	0	385599	385574	25	0	REGENIE_BETA=-1.002634;REGENIE_SE=5.424608;MAC=25.000000	BIN	Pass	Yes	Yes	Superficial injury of wrist, hand and fingers	injuries & poisonings	0	0	Injuries and Poisonings	ICD10	Other	Phe10	NA
ETNK1	Phe10_S60__BIN	UKB_CHIP_genes_phenome	ADD-WGR-FIRTH	0.366191	1.37452e-06	97558.5	0.874765	1.94174e-05	652	652	0	0	385599	385584	15	0	REGENIE_BETA=-1.004600;REGENIE_SE=6.373998;MAC=15.000000	BIN	Pass	Yes	Yes	Superficial injury of wrist, hand and fingers	injuries & poisonings	0	0	Injuries and Poisonings	ICD10	Other	Phe10	NA
ASXL1	Phe10_S60__BIN	UKB_CHIP_genes_phenome	ADD-WGR-FIRTH	0.955831	0.36386	2.51089	0.926958	0.0028453	652	648	4	0	385599	383405	2194	0	REGENIE_BETA=-0.045174;REGENIE_SE=0.492770;MAC=2198.000000	BIN	Pass	Yes	Yes	Superficial injury of wrist, hand and fingers	injuries & poisonings	0	0	Injuries and Poisonings	ICD10	Other	Phe10	NA
ASXL1	Phe10_S61__BIN	UKB_CHIP_genes_phenome	ADD-WGR-FIRTH	1.60911	1.14319	2.26494	0.00638794	0.00284976	4118	4079	39	0	381002	378846	2156	0	REGENIE_BETA=0.475684;REGENIE_SE=0.174424;MAC=2195.000000	BIN	Pass	Yes	Yes	Open wound of wrist, hand and fingers	injuries & poisonings	0	0	Injuries and Poisonings	ICD10	Other	Phe10	NA
TET2	Phe10_S61__BIN	UKB_CHIP_genes_phenome	ADD-WGR-FIRTH	0.638105	0.455079	0.894742	0.00919192	0.00586051	4118	4089	29	0	381002	376517	4485	0	REGENIE_BETA=-0.449252;REGENIE_SE=0.172469;MAC=4514.000000	BIN	Pass	Yes	Yes	Open wound of wrist, hand and fingers	injuries & poisonings	0	0	Injuries and Poisonings	ICD10	Other	Phe10	NA
GNB1	Phe10_S61__BIN	UKB_CHIP_genes_phenome	ADD-WGR-FIRTH	3.96645	1.40386	11.2068	0.0093199	0.000205131	4118	4113	5	0	381002	380849	153	0	REGENIE_BETA=1.377872;REGENIE_SE=0.529932;MAC=158.000000	BIN	Pass	Yes	Yes	Open wound of wrist, hand and fingers	injuries & poisonings	0	0	Injuries and Poisonings	ICD10	Other	Phe10	NA
ETNK1	Phe10_S61__BIN	UKB_CHIP_genes_phenome	ADD-WGR-FIRTH	11.6523	1.19051	114.049	0.0348762	1.94744e-05	4118	4117	1	0	381002	380988	14	0	REGENIE_BETA=2.455502;REGENIE_SE=1.163860;MAC=15.000000	BIN	Pass	Yes	Yes	Open wound of wrist, hand and fingers	injuries & poisonings	0	0	Injuries and Poisonings	ICD10	Other	Phe10	NA
MPL	Phe10_S61__BIN	UKB_CHIP_genes_phenome	ADD-WGR-FIRTH	11.0714	0.295262	415.146	0.193512	4.15455e-05	4118	4117	1	0	381002	380971	31	0	REGENIE_BETA=2.404369;REGENIE_SE=1.849147;MAC=32.000000	BIN	Pass	Yes	Yes	Open wound of wrist, hand and fingers	injuries & poisonings	0	0	Injuries and Poisonings	ICD10	Other	Phe10	NA
CBL	Phe10_S61__BIN	UKB_CHIP_genes_phenome	ADD-WGR-FIRTH	2.67172	0.377113	18.9282	0.325242	0.000151901	4118	4116	2	0	381002	380887	115	0	REGENIE_BETA=0.982722;REGENIE_SE=0.998963;MAC=117.000000	BIN	Pass	Yes	Yes	Open wound of wrist, hand and fingers	injuries & poisonings	0	0	Injuries and Poisonings	ICD10	Other	Phe10	NA
SRSF2	Phe10_S61__BIN	UKB_CHIP_genes_phenome	ADD-WGR-FIRTH	1.56874	0.541995	4.54053	0.406316	0.000410262	4118	4113	5	0	381002	380691	311	0	REGENIE_BETA=0.450273;REGENIE_SE=0.542240;MAC=316.000000	BIN	Pass	Yes	Yes	Open wound of wrist, hand and fingers	injuries & poisonings	0	0	Injuries and Poisonings	ICD10	Other	Phe10	NA
PRPF8	Phe10_S61__BIN	UKB_CHIP_genes_phenome	ADD-WGR-FIRTH	0.360794	0.0292955	4.44341	0.426164	7.40029e-05	4118	4118	0	0	381002	380945	57	0	REGENIE_BETA=-1.019449;REGENIE_SE=1.281081;MAC=57.000000	BIN	Pass	Yes	Yes	Open wound of wrist, hand and fingers	injuries & poisonings	0	0	Injuries and Poisonings	ICD10	Other	Phe10	NA
RUNX1	Phe10_S61__BIN	UKB_CHIP_genes_phenome	ADD-WGR-FIRTH	0.362631	0.0158152	8.31486	0.525628	4.67387e-05	4118	4118	0	0	381002	380966	36	0	REGENIE_BETA=-1.014368;REGENIE_SE=1.598199;MAC=36.000000	BIN	Pass	Yes	Yes	Open wound of wrist, hand and fingers	injuries & poisonings	0	0	Injuries and Poisonings	ICD10	Other	Phe10	NA
PPM1D	Phe10_S61__BIN	UKB_CHIP_genes_phenome	ADD-WGR-FIRTH	0.798673	0.391147	1.63079	0.537096	0.000933475	4118	4112	6	0	381002	380289	713	0	REGENIE_BETA=-0.224804;REGENIE_SE=0.364226;MAC=719.000000	BIN	Pass	Yes	Yes	Open wound of wrist, hand and fingers	injuries & poisonings	0	0	Injuries and Poisonings	ICD10	Other	Phe10	NA
KRAS	Phe10_S61__BIN	UKB_CHIP_genes_phenome	ADD-WGR-FIRTH	2.09807	0.155076	28.3854	0.577144	6.49148e-05	4118	4117	1	0	381002	380953	49	0	REGENIE_BETA=0.741018;REGENIE_SE=1.329034;MAC=50.000000	BIN	Pass	Yes	Yes	Open wound of wrist, hand and fingers	injuries & poisonings	0	0	Injuries and Poisonings	ICD10	Other	Phe10	NA
SUZ12	Phe10_S61__BIN	UKB_CHIP_genes_phenome	ADD-WGR-FIRTH	0.361919	0.0100199	13.0725	0.57865	4.28438e-05	4118	4118	0	0	381002	380969	33	0	REGENIE_BETA=-1.016335;REGENIE_SE=1.830057;MAC=33.000000	BIN	Pass	Yes	Yes	Open wound of wrist, hand and fingers	injuries & poisonings	0	0	Injuries and Poisonings	ICD10	Other	Phe10	NA
GNAS	Phe10_S61__BIN	UKB_CHIP_genes_phenome	ADD-WGR-FIRTH	1.52748	0.289641	8.05548	0.617535	0.000181762	4118	4116	2	0	381002	380864	138	0	REGENIE_BETA=0.423620;REGENIE_SE=0.848348;MAC=140.000000	BIN	Pass	Yes	Yes	Open wound of wrist, hand and fingers	injuries & poisonings	0	0	Injuries and Poisonings	ICD10	Other	Phe10	NA
PHF6	Phe10_S61__BIN	UKB_CHIP_genes_phenome	ADD-WGR-FIRTH	0.36395	0.00645286	20.5273	0.623242	3.63523e-05	4118	4118	0	0	381002	380974	28	0	REGENIE_BETA=-1.010738;REGENIE_SE=2.057433;MAC=28.000000	BIN	Pass	Yes	Yes	Open wound of wrist, hand and fingers	injuries & poisonings	0	0	Injuries and Poisonings	ICD10	Other	Phe10	NA
BRAF	Phe10_S61__BIN	UKB_CHIP_genes_phenome	ADD-WGR-FIRTH	0.363873	0.00253474	52.2355	0.689936	2.33693e-05	4118	4118	0	0	381002	380984	18	0	REGENIE_BETA=-1.010951;REGENIE_SE=2.534084;MAC=18.000000	BIN	Pass	Yes	Yes	Open wound of wrist, hand and fingers	injuries & poisonings	0	0	Injuries and Poisonings	ICD10	Other	Phe10	NA
NRAS	Phe10_S61__BIN	UKB_CHIP_genes_phenome	ADD-WGR-FIRTH	0.365059	0.00222164	59.9865	0.698663	3.24574e-05	4118	4118	0	0	381002	380977	25	0	REGENIE_BETA=-1.007695;REGENIE_SE=2.603015;MAC=25.000000	BIN	Pass	Yes	Yes	Open wound of wrist, hand and fingers	injuries & poisonings	0	0	Injuries and Poisonings	ICD10	Other	Phe10	NA
SF3B1	Phe10_S61__BIN	UKB_CHIP_genes_phenome	ADD-WGR-FIRTH	1.10487	0.333408	3.6614	0.870405	0.000296012	4118	4115	3	0	381002	380777	225	0	REGENIE_BETA=0.099729;REGENIE_SE=0.611295;MAC=228.000000	BIN	Pass	Yes	Yes	Open wound of wrist, hand and fingers	injuries & poisonings	0	0	Injuries and Poisonings	ICD10	Other	Phe10	NA
DNMT3A	Phe10_S61__BIN	UKB_CHIP_genes_phenome	ADD-WGR-FIRTH	1.01154	0.859478	1.1905	0.890239	0.020456	4118	3962	156	0	381002	365402	15600	0	REGENIE_BETA=0.011470;REGENIE_SE=0.083114;MAC=15756.000000	BIN	Pass	Yes	Yes	Open wound of wrist, hand and fingers	injuries & poisonings	0	0	Injuries and Poisonings	ICD10	Other	Phe10	NA
IDH2	Phe10_S61__BIN	UKB_CHIP_genes_phenome	ADD-WGR-FIRTH	1.04783	0.138651	7.91882	0.963886	0.000119443	4118	4117	1	0	381002	380911	91	0	REGENIE_BETA=0.046723;REGENIE_SE=1.031916;MAC=92.000000	BIN	Pass	Yes	Yes	Open wound of wrist, hand and fingers	injuries & poisonings	0	0	Injuries and Poisonings	ICD10	Other	Phe10	NA
JAK2	Phe10_S61__BIN	UKB_CHIP_genes_phenome	ADD-WGR-FIRTH	1.02386	0.32251	3.25043	0.968084	0.000328469	4118	4115	3	0	381002	380752	250	0	REGENIE_BETA=0.023583;REGENIE_SE=0.589401;MAC=253.000000	BIN	Pass	Yes	Yes	Open wound of wrist, hand and fingers	injuries & poisonings	0	0	Injuries and Poisonings	ICD10	Other	Phe10	NA
CALR	Phe10_S61__BIN	UKB_CHIP_genes_phenome	ADD-WGR-FIRTH	0.96117	0.137475	6.72014	0.968161	0.000110355	4118	4117	1	0	381002	380918	84	0	REGENIE_BETA=-0.039604;REGENIE_SE=0.992218;MAC=85.000000	BIN	Pass	Yes	Yes	Open wound of wrist, hand and fingers	injuries & poisonings	0	0	Injuries and Poisonings	ICD10	Other	Phe10	NA
TP53	Phe10_S61__BIN	UKB_CHIP_genes_phenome	ADD-WGR-FIRTH	1.00643	0.414094	2.44605	0.988719	0.000589427	4118	4113	5	0	381002	380553	449	0	REGENIE_BETA=0.006407;REGENIE_SE=0.453105;MAC=454.000000	BIN	Pass	Yes	Yes	Open wound of wrist, hand and fingers	injuries & poisonings	0	0	Injuries and Poisonings	ICD10	Other	Phe10	NA
ASXL1	Phe10_S610__BIN	UKB_CHIP_genes_phenome	ADD-WGR-FIRTH	1.90119	1.23031	2.93791	0.0038115	0.00284774	2186	2161	25	0	385314	383132	2182	0	REGENIE_BETA=0.642482;REGENIE_SE=0.222054;MAC=2207.000000	BIN	Pass	Yes	Yes	Open wound of thumb without damage to nail	injuries & poisonings	0	0	Injuries and Poisonings	ICD10	Other	Phe10	NA
GNB1	Phe10_S610__BIN	UKB_CHIP_genes_phenome	ADD-WGR-FIRTH	7.74603	0.687067	87.3291	0.0976604	0.000203871	2186	2184	2	0	385314	385158	156	0	REGENIE_BETA=2.047181;REGENIE_SE=1.235994;MAC=158.000000	BIN	Pass	Yes	Yes	Open wound of thumb without damage to nail	injuries & poisonings	0	0	Injuries and Poisonings	ICD10	Other	Phe10	NA
GNAS	Phe10_S610__BIN	UKB_CHIP_genes_phenome	ADD-WGR-FIRTH	5.70082	0.57206	56.8111	0.137851	0.000180645	2186	2184	2	0	385314	385176	138	0	REGENIE_BETA=1.740610;REGENIE_SE=1.173042;MAC=140.000000	BIN	Pass	Yes	Yes	Open wound of thumb without damage to nail	injuries & poisonings	0	0	Injuries and Poisonings	ICD10	Other	Phe10	NA
TET2	Phe10_S610__BIN	UKB_CHIP_genes_phenome	ADD-WGR-FIRTH	0.759045	0.508482	1.13308	0.177418	0.00584903	2186	2168	18	0	385314	380799	4515	0	REGENIE_BETA=-0.275694;REGENIE_SE=0.204407;MAC=4533.000000	BIN	Pass	Yes	Yes	Open wound of thumb without damage to nail	injuries & poisonings	0	0	Injuries and Poisonings	ICD10	Other	Phe10	NA
CALR	Phe10_S610__BIN	UKB_CHIP_genes_phenome	ADD-WGR-FIRTH	2.6337	0.166902	41.5594	0.491454	0.000109677	2186	2185	1	0	385314	385230	84	0	REGENIE_BETA=0.968388;REGENIE_SE=1.407544;MAC=85.000000	BIN	Pass	Yes	Yes	Open wound of thumb without damage to nail	injuries & poisonings	0	0	Injuries and Poisonings	ICD10	Other	Phe10	NA
IDH2	Phe10_S610__BIN	UKB_CHIP_genes_phenome	ADD-WGR-FIRTH	2.37788	0.162264	34.8464	0.527148	0.00012	2186	2185	1	0	385314	385222	92	0	REGENIE_BETA=0.866208;REGENIE_SE=1.369791;MAC=93.000000	BIN	Pass	Yes	Yes	Open wound of thumb without damage to nail	injuries & poisonings	0	0	Injuries and Poisonings	ICD10	Other	Phe10	NA
PPM1D	Phe10_S610__BIN	UKB_CHIP_genes_phenome	ADD-WGR-FIRTH	0.748671	0.285571	1.96277	0.556114	0.000934194	2186	2183	3	0	385314	384593	721	0	REGENIE_BETA=-0.289455;REGENIE_SE=0.491749;MAC=724.000000	BIN	Pass	Yes	Yes	Open wound of thumb without damage to nail	injuries & poisonings	0	0	Injuries and Poisonings	ICD10	Other	Phe10	NA
RUNX1	Phe10_S610__BIN	UKB_CHIP_genes_phenome	ADD-WGR-FIRTH	0.362182	0.0100616	13.0373	0.578559	4.77419e-05	2186	2186	0	0	385314	385277	37	0	REGENIE_BETA=-1.015609;REGENIE_SE=1.828310;MAC=37.000000	BIN	Pass	Yes	Yes	Open wound of thumb without damage to nail	injuries & poisonings	0	0	Injuries and Poisonings	ICD10	Other	Phe10	NA
PRPF8	Phe10_S610__BIN	UKB_CHIP_genes_phenome	ADD-WGR-FIRTH	0.364644	0.00946586	14.0469	0.588138	7.48387e-05	2186	2186	0	0	385314	385256	58	0	REGENIE_BETA=-1.008832;REGENIE_SE=1.862907;MAC=58.000000	BIN	Pass	Yes	Yes	Open wound of thumb without damage to nail	injuries & poisonings	0	0	Injuries and Poisonings	ICD10	Other	Phe10	NA
CBL	Phe10_S610__BIN	UKB_CHIP_genes_phenome	ADD-WGR-FIRTH	2.02747	0.155556	26.4255	0.589517	0.000152258	2186	2185	1	0	385314	385197	117	0	REGENIE_BETA=0.706789;REGENIE_SE=1.309993;MAC=118.000000	BIN	Pass	Yes	Yes	Open wound of thumb without damage to nail	injuries & poisonings	0	0	Injuries and Poisonings	ICD10	Other	Phe10	NA
KRAS	Phe10_S610__BIN	UKB_CHIP_genes_phenome	ADD-WGR-FIRTH	0.361945	0.00897929	14.5896	0.590002	6.45161e-05	2186	2186	0	0	385314	385264	50	0	REGENIE_BETA=-1.016262;REGENIE_SE=1.886041;MAC=50.000000	BIN	Pass	Yes	Yes	Open wound of thumb without damage to nail	injuries & poisonings	0	0	Injuries and Poisonings	ICD10	Other	Phe10	NA
SF3B1	Phe10_S610__BIN	UKB_CHIP_genes_phenome	ADD-WGR-FIRTH	1.48873	0.286929	7.72427	0.635716	0.000298065	2186	2184	2	0	385314	385085	229	0	REGENIE_BETA=0.397923;REGENIE_SE=0.840038;MAC=231.000000	BIN	Pass	Yes	Yes	Open wound of thumb without damage to nail	injuries & poisonings	0	0	Injuries and Poisonings	ICD10	Other	Phe10	NA
JAK2	Phe10_S610__BIN	UKB_CHIP_genes_phenome	ADD-WGR-FIRTH	1.46898	0.285724	7.55239	0.645262	0.000327742	2186	2184	2	0	385314	385062	252	0	REGENIE_BETA=0.384567;REGENIE_SE=0.835371;MAC=254.000000	BIN	Pass	Yes	Yes	Open wound of thumb without damage to nail	injuries & poisonings	0	0	Injuries and Poisonings	ICD10	Other	Phe10	NA
SUZ12	Phe10_S610__BIN	UKB_CHIP_genes_phenome	ADD-WGR-FIRTH	0.365076	0.00289628	46.0178	0.683032	4.25806e-05	2186	2186	0	0	385314	385281	33	0	REGENIE_BETA=-1.007650;REGENIE_SE=2.467738;MAC=33.000000	BIN	Pass	Yes	Yes	Open wound of thumb without damage to nail	injuries & poisonings	0	0	Injuries and Poisonings	ICD10	Other	Phe10	NA
MPL	Phe10_S610__BIN	UKB_CHIP_genes_phenome	ADD-WGR-FIRTH	0.365205	0.00223794	59.5969	0.698387	4.12903e-05	2186	2186	0	0	385314	385282	32	0	REGENIE_BETA=-1.007297;REGENIE_SE=2.599487;MAC=32.000000	BIN	Pass	Yes	Yes	Open wound of thumb without damage to nail	injuries & poisonings	0	0	Injuries and Poisonings	ICD10	Other	Phe10	NA
PHF6	Phe10_S610__BIN	UKB_CHIP_genes_phenome	ADD-WGR-FIRTH	0.36479	0.00153948	86.4394	0.717745	3.87097e-05	2186	2186	0	0	385314	385284	30	0	REGENIE_BETA=-1.008435;REGENIE_SE=2.789785;MAC=30.000000	BIN	Pass	Yes	Yes	Open wound of thumb without damage to nail	injuries & poisonings	0	0	Injuries and Poisonings	ICD10	Other	Phe10	NA
DNMT3A	Phe10_S610__BIN	UKB_CHIP_genes_phenome	ADD-WGR-FIRTH	1.03945	0.831836	1.29888	0.73359	0.020449	2186	2101	85	0	385314	369551	15763	0	REGENIE_BETA=0.038692;REGENIE_SE=0.113682;MAC=15848.000000	BIN	Pass	Yes	Yes	Open wound of thumb without damage to nail	injuries & poisonings	0	0	Injuries and Poisonings	ICD10	Other	Phe10	NA
BRAF	Phe10_S610__BIN	UKB_CHIP_genes_phenome	ADD-WGR-FIRTH	0.363518	0.00073858	178.918	0.749004	2.32258e-05	2186	2186	0	0	385314	385296	18	0	REGENIE_BETA=-1.011926;REGENIE_SE=3.162739;MAC=18.000000	BIN	Pass	Yes	Yes	Open wound of thumb without damage to nail	injuries & poisonings	0	0	Injuries and Poisonings	ICD10	Other	Phe10	NA
NRAS	Phe10_S610__BIN	UKB_CHIP_genes_phenome	ADD-WGR-FIRTH	0.365574	0.000490714	272.347	0.76553	3.22581e-05	2186	2186	0	0	385314	385289	25	0	REGENIE_BETA=-1.006286;REGENIE_SE=3.374227;MAC=25.000000	BIN	Pass	Yes	Yes	Open wound of thumb without damage to nail	injuries & poisonings	0	0	Injuries and Poisonings	ICD10	Other	Phe10	NA
TP53	Phe10_S610__BIN	UKB_CHIP_genes_phenome	ADD-WGR-FIRTH	1.16857	0.343734	3.97272	0.80296	0.000587097	2186	2183	3	0	385314	384862	452	0	REGENIE_BETA=0.155783;REGENIE_SE=0.624333;MAC=455.000000	BIN	Pass	Yes	Yes	Open wound of thumb without damage to nail	injuries & poisonings	0	0	Injuries and Poisonings	ICD10	Other	Phe10	NA
ETNK1	Phe10_S610__BIN	UKB_CHIP_genes_phenome	ADD-WGR-FIRTH	0.365937	0.000106947	1252.12	0.808688	1.93548e-05	2186	2186	0	0	385314	385299	15	0	REGENIE_BETA=-1.005295;REGENIE_SE=4.152058;MAC=15.000000	BIN	Pass	Yes	Yes	Open wound of thumb without damage to nail	injuries & poisonings	0	0	Injuries and Poisonings	ICD10	Other	Phe10	NA
SRSF2	Phe10_S610__BIN	UKB_CHIP_genes_phenome	ADD-WGR-FIRTH	0.954117	0.243868	3.73293	0.946198	0.000407742	2186	2184	2	0	385314	385000	314	0	REGENIE_BETA=-0.046969;REGENIE_SE=0.696013;MAC=316.000000	BIN	Pass	Yes	Yes	Open wound of thumb without damage to nail	injuries & poisonings	0	0	Injuries and Poisonings	ICD10	Other	Phe10	NA
KRAS	Phe10_S611__BIN	UKB_CHIP_genes_phenome	ADD-WGR-FIRTH	19.0584	1.77046	205.156	0.0150519	6.44473e-05	563	562	1	0	387351	387302	49	0	REGENIE_BETA=2.947507;REGENIE_SE=1.212402;MAC=50.000000	BIN	Pass	Yes	Yes	Open wound of thumb with damage to nail	injuries & poisonings	0	0	Injuries and Poisonings	ICD10	Other	Phe10	NA
SRSF2	Phe10_S611__BIN	UKB_CHIP_genes_phenome	ADD-WGR-FIRTH	4.85554	1.0095	23.3545	0.0486374	0.000407307	563	561	2	0	387351	387037	314	0	REGENIE_BETA=1.580119;REGENIE_SE=0.801377;MAC=316.000000	BIN	Pass	Yes	Yes	Open wound of thumb with damage to nail	injuries & poisonings	0	0	Injuries and Poisonings	ICD10	Other	Phe10	NA
GNB1	Phe10_S611__BIN	UKB_CHIP_genes_phenome	ADD-WGR-FIRTH	84.96	0.875926	8240.65	0.0570136	0.000203653	563	562	1	0	387351	387194	157	0	REGENIE_BETA=4.442180;REGENIE_SE=2.334050;MAC=158.000000	BIN	Pass	Yes	Yes	Open wound of thumb with damage to nail	injuries & poisonings	0	0	Injuries and Poisonings	ICD10	Other	Phe10	NA
TET2	Phe10_S611__BIN	UKB_CHIP_genes_phenome	ADD-WGR-FIRTH	0.502722	0.22599	1.11832	0.0918277	0.0058531	563	561	2	0	387351	382812	4539	0	REGENIE_BETA=-0.687718;REGENIE_SE=0.407939;MAC=4541.000000	BIN	Pass	Yes	Yes	Open wound of thumb with damage to nail	injuries & poisonings	0	0	Injuries and Poisonings	ICD10	Other	Phe10	NA
PPM1D	Phe10_S611__BIN	UKB_CHIP_genes_phenome	ADD-WGR-FIRTH	0.364643	0.052384	2.53826	0.308178	0.000934485	563	563	0	0	387351	386626	725	0	REGENIE_BETA=-1.008838;REGENIE_SE=0.989976;MAC=725.000000	BIN	Pass	Yes	Yes	Open wound of thumb with damage to nail	injuries & poisonings	0	0	Injuries and Poisonings	ICD10	Other	Phe10	NA
SF3B1	Phe10_S611__BIN	UKB_CHIP_genes_phenome	ADD-WGR-FIRTH	5.26322	0.214141	129.361	0.309347	0.000297746	563	562	1	0	387351	387121	230	0	REGENIE_BETA=1.660744;REGENIE_SE=1.633635;MAC=231.000000	BIN	Pass	Yes	Yes	Open wound of thumb with damage to nail	injuries & poisonings	0	0	Injuries and Poisonings	ICD10	Other	Phe10	NA
TP53	Phe10_S611__BIN	UKB_CHIP_genes_phenome	ADD-WGR-FIRTH	0.365425	0.0344901	3.87169	0.403202	0.00058647	563	563	0	0	387351	386896	455	0	REGENIE_BETA=-1.006695;REGENIE_SE=1.204301;MAC=455.000000	BIN	Pass	Yes	Yes	Open wound of thumb with damage to nail	injuries & poisonings	0	0	Injuries and Poisonings	ICD10	Other	Phe10	NA
JAK2	Phe10_S611__BIN	UKB_CHIP_genes_phenome	ADD-WGR-FIRTH	0.364531	0.0158664	8.37509	0.528024	0.000328681	563	563	0	0	387351	387096	255	0	REGENIE_BETA=-1.009145;REGENIE_SE=1.599217;MAC=255.000000	BIN	Pass	Yes	Yes	Open wound of thumb with damage to nail	injuries & poisonings	0	0	Injuries and Poisonings	ICD10	Other	Phe10	NA
CALR	Phe10_S611__BIN	UKB_CHIP_genes_phenome	ADD-WGR-FIRTH	0.364101	0.00339861	39.007	0.671816	0.00010956	563	563	0	0	387351	387266	85	0	REGENIE_BETA=-1.010325;REGENIE_SE=2.384771;MAC=85.000000	BIN	Pass	Yes	Yes	Open wound of thumb with damage to nail	injuries & poisonings	0	0	Injuries and Poisonings	ICD10	Other	Phe10	NA
GNAS	Phe10_S611__BIN	UKB_CHIP_genes_phenome	ADD-WGR-FIRTH	0.366652	0.00334227	40.2222	0.675503	0.000181741	563	563	0	0	387351	387210	141	0	REGENIE_BETA=-1.003343;REGENIE_SE=2.396861;MAC=141.000000	BIN	Pass	Yes	Yes	Open wound of thumb with damage to nail	injuries & poisonings	0	0	Injuries and Poisonings	ICD10	Other	Phe10	NA
DNMT3A	Phe10_S611__BIN	UKB_CHIP_genes_phenome	ADD-WGR-FIRTH	0.912824	0.587317	1.41874	0.685184	0.020444	563	544	19	0	387351	371509	15842	0	REGENIE_BETA=-0.091212;REGENIE_SE=0.224994;MAC=15861.000000	BIN	Pass	Yes	Yes	Open wound of thumb with damage to nail	injuries & poisonings	0	0	Injuries and Poisonings	ICD10	Other	Phe10	NA
CBL	Phe10_S611__BIN	UKB_CHIP_genes_phenome	ADD-WGR-FIRTH	0.365956	0.00228032	58.7302	0.698031	0.000152096	563	563	0	0	387351	387233	118	0	REGENIE_BETA=-1.005242;REGENIE_SE=2.590964;MAC=118.000000	BIN	Pass	Yes	Yes	Open wound of thumb with damage to nail	injuries & poisonings	0	0	Injuries and Poisonings	ICD10	Other	Phe10	NA
IDH2	Phe10_S611__BIN	UKB_CHIP_genes_phenome	ADD-WGR-FIRTH	0.366811	0.00104878	128.293	0.737175	0.000119872	563	563	0	0	387351	387258	93	0	REGENIE_BETA=-1.002909;REGENIE_SE=2.988434;MAC=93.000000	BIN	Pass	Yes	Yes	Open wound of thumb with damage to nail	injuries & poisonings	0	0	Injuries and Poisonings	ICD10	Other	Phe10	NA
PRPF8	Phe10_S611__BIN	UKB_CHIP_genes_phenome	ADD-WGR-FIRTH	0.365954	0.000511795	261.671	0.764345	7.47588e-05	563	563	0	0	387351	387293	58	0	REGENIE_BETA=-1.005249;REGENIE_SE=3.353295;MAC=58.000000	BIN	Pass	Yes	Yes	Open wound of thumb with damage to nail	injuries & poisonings	0	0	Injuries and Poisonings	ICD10	Other	Phe10	NA
ASXL1	Phe10_S611__BIN	UKB_CHIP_genes_phenome	ADD-WGR-FIRTH	1.13817	0.398755	3.2487	0.808893	0.00284857	563	559	4	0	387351	385145	2206	0	REGENIE_BETA=0.129423;REGENIE_SE=0.535128;MAC=2210.000000	BIN	Pass	Yes	Yes	Open wound of thumb with damage to nail	injuries & poisonings	0	0	Injuries and Poisonings	ICD10	Other	Phe10	NA
RUNX1	Phe10_S611__BIN	UKB_CHIP_genes_phenome	ADD-WGR-FIRTH	0.366549	6.90778e-05	1945.03	0.818596	4.7691e-05	563	563	0	0	387351	387314	37	0	REGENIE_BETA=-1.003622;REGENIE_SE=4.375925;MAC=37.000000	BIN	Pass	Yes	Yes	Open wound of thumb with damage to nail	injuries & poisonings	0	0	Injuries and Poisonings	ICD10	Other	Phe10	NA
PHF6	Phe10_S611__BIN	UKB_CHIP_genes_phenome	ADD-WGR-FIRTH	0.366125	4.8719e-05	2751.44	0.825356	3.86684e-05	563	563	0	0	387351	387321	30	0	REGENIE_BETA=-1.004781;REGENIE_SE=4.553483;MAC=30.000000	BIN	Pass	Yes	Yes	Open wound of thumb with damage to nail	injuries & poisonings	0	0	Injuries and Poisonings	ICD10	Other	Phe10	NA
SUZ12	Phe10_S611__BIN	UKB_CHIP_genes_phenome	ADD-WGR-FIRTH	0.366536	3.64426e-05	3686.59	0.83098	4.25352e-05	563	563	0	0	387351	387318	33	0	REGENIE_BETA=-1.003658;REGENIE_SE=4.702186;MAC=33.000000	BIN	Pass	Yes	Yes	Open wound of thumb with damage to nail	injuries & poisonings	0	0	Injuries and Poisonings	ICD10	Other	Phe10	NA
MPL	Phe10_S611__BIN	UKB_CHIP_genes_phenome	ADD-WGR-FIRTH	0.367101	9.19735e-06	14652.4	0.852923	4.12463e-05	563	563	0	0	387351	387319	32	0	REGENIE_BETA=-1.002119;REGENIE_SE=5.405444;MAC=32.000000	BIN	Pass	Yes	Yes	Open wound of thumb with damage to nail	injuries & poisonings	0	0	Injuries and Poisonings	ICD10	Other	Phe10	NA
NRAS	Phe10_S611__BIN	UKB_CHIP_genes_phenome	ADD-WGR-FIRTH	0.366646	2.15372e-06	62417	0.870308	3.22236e-05	563	563	0	0	387351	387326	25	0	REGENIE_BETA=-1.003359;REGENIE_SE=6.145497;MAC=25.000000	BIN	Pass	Yes	Yes	Open wound of thumb with damage to nail	injuries & poisonings	0	0	Injuries and Poisonings	ICD10	Other	Phe10	NA
BRAF	Phe10_S611__BIN	UKB_CHIP_genes_phenome	ADD-WGR-FIRTH	0.367102	4.61782e-07	291835	0.885052	2.3201e-05	563	563	0	0	387351	387333	18	0	REGENIE_BETA=-1.002115;REGENIE_SE=6.931790;MAC=18.000000	BIN	Pass	Yes	Yes	Open wound of thumb with damage to nail	injuries & poisonings	0	0	Injuries and Poisonings	ICD10	Other	Phe10	NA
ETNK1	Phe10_S611__BIN	UKB_CHIP_genes_phenome	ADD-WGR-FIRTH	0.367095	1.5689e-08	8589370	0.907847	1.93342e-05	563	563	0	0	387351	387336	15	0	REGENIE_BETA=-1.002134;REGENIE_SE=8.657389;MAC=15.000000	BIN	Pass	Yes	Yes	Open wound of thumb with damage to nail	injuries & poisonings	0	0	Injuries and Poisonings	ICD10	Other	Phe10	NA
ETNK1	Phe10_S618__BIN	UKB_CHIP_genes_phenome	ADD-WGR-FIRTH	87.191	5.57113	1364.58	0.00145307	1.93336e-05	645	644	1	0	387280	387266	14	0	REGENIE_BETA=4.468102;REGENIE_SE=1.403344;MAC=15.000000	BIN	Pass	Yes	Yes	Open wound of other parts of wrist and hand (S61.8)	injuries & poisonings	0	0	Injuries and Poisonings	ICD10	Other	Phe10	NA
DNMT3A	Phe10_S618__BIN	UKB_CHIP_genes_phenome	ADD-WGR-FIRTH	0.678256	0.44909	1.02436	0.0649587	0.0204434	645	630	15	0	387280	371434	15846	0	REGENIE_BETA=-0.388231;REGENIE_SE=0.210361;MAC=15861.000000	BIN	Pass	Yes	Yes	Open wound of other parts of wrist and hand (S61.8)	injuries & poisonings	0	0	Injuries and Poisonings	ICD10	Other	Phe10	NA
GNB1	Phe10_S618__BIN	UKB_CHIP_genes_phenome	ADD-WGR-FIRTH	58.2339	0.705563	4806.35	0.0710628	0.000203648	645	644	1	0	387280	387123	157	0	REGENIE_BETA=4.064467;REGENIE_SE=2.251688;MAC=158.000000	BIN	Pass	Yes	Yes	Open wound of other parts of wrist and hand (S61.8)	injuries & poisonings	0	0	Injuries and Poisonings	ICD10	Other	Phe10	NA
PPM1D	Phe10_S618__BIN	UKB_CHIP_genes_phenome	ADD-WGR-FIRTH	0.36521	0.0548931	2.42978	0.29752	0.000934459	645	645	0	0	387280	386555	725	0	REGENIE_BETA=-1.007282;REGENIE_SE=0.966898;MAC=725.000000	BIN	Pass	Yes	Yes	Open wound of other parts of wrist and hand (S61.8)	injuries & poisonings	0	0	Injuries and Poisonings	ICD10	Other	Phe10	NA
JAK2	Phe10_S618__BIN	UKB_CHIP_genes_phenome	ADD-WGR-FIRTH	3.49371	0.183922	66.3653	0.404975	0.000328672	645	644	1	0	387280	387026	254	0	REGENIE_BETA=1.250965;REGENIE_SE=1.502176;MAC=255.000000	BIN	Pass	Yes	Yes	Open wound of other parts of wrist and hand (S61.8)	injuries & poisonings	0	0	Injuries and Poisonings	ICD10	Other	Phe10	NA
TET2	Phe10_S618__BIN	UKB_CHIP_genes_phenome	ADD-WGR-FIRTH	0.743134	0.35258	1.56631	0.43515	0.00585294	645	640	5	0	387280	382744	4536	0	REGENIE_BETA=-0.296879;REGENIE_SE=0.380415;MAC=4541.000000	BIN	Pass	Yes	Yes	Open wound of other parts of wrist and hand (S61.8)	injuries & poisonings	0	0	Injuries and Poisonings	ICD10	Other	Phe10	NA
SF3B1	Phe10_S618__BIN	UKB_CHIP_genes_phenome	ADD-WGR-FIRTH	0.365944	0.0143826	9.3109	0.542668	0.000297738	645	645	0	0	387280	387049	231	0	REGENIE_BETA=-1.005275;REGENIE_SE=1.651286;MAC=231.000000	BIN	Pass	Yes	Yes	Open wound of other parts of wrist and hand (S61.8)	injuries & poisonings	0	0	Injuries and Poisonings	ICD10	Other	Phe10	NA
ASXL1	Phe10_S618__BIN	UKB_CHIP_genes_phenome	ADD-WGR-FIRTH	1.36194	0.496523	3.73572	0.548488	0.00284849	645	640	5	0	387280	385075	2205	0	REGENIE_BETA=0.308908;REGENIE_SE=0.514823;MAC=2210.000000	BIN	Pass	Yes	Yes	Open wound of other parts of wrist and hand (S61.8)	injuries & poisonings	0	0	Injuries and Poisonings	ICD10	Other	Phe10	NA
SRSF2	Phe10_S618__BIN	UKB_CHIP_genes_phenome	ADD-WGR-FIRTH	2.16453	0.158534	29.5532	0.562592	0.000407295	645	644	1	0	387280	386965	315	0	REGENIE_BETA=0.772203;REGENIE_SE=1.333693;MAC=316.000000	BIN	Pass	Yes	Yes	Open wound of other parts of wrist and hand (S61.8)	injuries & poisonings	0	0	Injuries and Poisonings	ICD10	Other	Phe10	NA
CALR	Phe10_S618__BIN	UKB_CHIP_genes_phenome	ADD-WGR-FIRTH	0.365494	0.00384441	34.7482	0.664926	0.000109557	645	645	0	0	387280	387195	85	0	REGENIE_BETA=-1.006504;REGENIE_SE=2.323834;MAC=85.000000	BIN	Pass	Yes	Yes	Open wound of other parts of wrist and hand (S61.8)	injuries & poisonings	0	0	Injuries and Poisonings	ICD10	Other	Phe10	NA
GNAS	Phe10_S618__BIN	UKB_CHIP_genes_phenome	ADD-WGR-FIRTH	0.366445	0.00384713	34.9044	0.665868	0.000181736	645	645	0	0	387280	387139	141	0	REGENIE_BETA=-1.003907;REGENIE_SE=2.324798;MAC=141.000000	BIN	Pass	Yes	Yes	Open wound of other parts of wrist and hand (S61.8)	injuries & poisonings	0	0	Injuries and Poisonings	ICD10	Other	Phe10	NA
CBL	Phe10_S618__BIN	UKB_CHIP_genes_phenome	ADD-WGR-FIRTH	0.366165	0.00369117	36.3236	0.668407	0.000152091	645	645	0	0	387280	387162	118	0	REGENIE_BETA=-1.004671;REGENIE_SE=2.345523;MAC=118.000000	BIN	Pass	Yes	Yes	Open wound of other parts of wrist and hand (S61.8)	injuries & poisonings	0	0	Injuries and Poisonings	ICD10	Other	Phe10	NA
IDH2	Phe10_S618__BIN	UKB_CHIP_genes_phenome	ADD-WGR-FIRTH	0.365486	0.00335601	39.8032	0.674056	0.000119869	645	645	0	0	387280	387187	93	0	REGENIE_BETA=-1.006528;REGENIE_SE=2.393144;MAC=93.000000	BIN	Pass	Yes	Yes	Open wound of other parts of wrist and hand (S61.8)	injuries & poisonings	0	0	Injuries and Poisonings	ICD10	Other	Phe10	NA
KRAS	Phe10_S618__BIN	UKB_CHIP_genes_phenome	ADD-WGR-FIRTH	0.363413	0.00233349	56.5974	0.694324	6.44454e-05	645	645	0	0	387280	387230	50	0	REGENIE_BETA=-1.012214;REGENIE_SE=2.575648;MAC=50.000000	BIN	Pass	Yes	Yes	Open wound of other parts of wrist and hand (S61.8)	injuries & poisonings	0	0	Injuries and Poisonings	ICD10	Other	Phe10	NA
TP53	Phe10_S618__BIN	UKB_CHIP_genes_phenome	ADD-WGR-FIRTH	1.48118	0.145894	15.0376	0.739735	0.000586454	645	644	1	0	387280	386826	454	0	REGENIE_BETA=0.392842;REGENIE_SE=1.182529;MAC=455.000000	BIN	Pass	Yes	Yes	Open wound of other parts of wrist and hand (S61.8)	injuries & poisonings	0	0	Injuries and Poisonings	ICD10	Other	Phe10	NA
PRPF8	Phe10_S618__BIN	UKB_CHIP_genes_phenome	ADD-WGR-FIRTH	0.366702	0.000255494	526.315	0.78678	7.47567e-05	645	645	0	0	387280	387222	58	0	REGENIE_BETA=-1.003206;REGENIE_SE=3.708796;MAC=58.000000	BIN	Pass	Yes	Yes	Open wound of other parts of wrist and hand (S61.8)	injuries & poisonings	0	0	Injuries and Poisonings	ICD10	Other	Phe10	NA
RUNX1	Phe10_S618__BIN	UKB_CHIP_genes_phenome	ADD-WGR-FIRTH	0.366298	0.000197428	679.612	0.793666	4.76896e-05	645	645	0	0	387280	387243	37	0	REGENIE_BETA=-1.004308;REGENIE_SE=3.839779;MAC=37.000000	BIN	Pass	Yes	Yes	Open wound of other parts of wrist and hand (S61.8)	injuries & poisonings	0	0	Injuries and Poisonings	ICD10	Other	Phe10	NA
SUZ12	Phe10_S618__BIN	UKB_CHIP_genes_phenome	ADD-WGR-FIRTH	0.366458	0.000139633	961.745	0.802647	4.2534e-05	645	645	0	0	387280	387247	33	0	REGENIE_BETA=-1.003872;REGENIE_SE=4.016717;MAC=33.000000	BIN	Pass	Yes	Yes	Open wound of other parts of wrist and hand (S61.8)	injuries & poisonings	0	0	Injuries and Poisonings	ICD10	Other	Phe10	NA
PHF6	Phe10_S618__BIN	UKB_CHIP_genes_phenome	ADD-WGR-FIRTH	0.36672	3.43127e-05	3919.36	0.832153	3.86673e-05	645	645	0	0	387280	387250	30	0	REGENIE_BETA=-1.003155;REGENIE_SE=4.733168;MAC=30.000000	BIN	Pass	Yes	Yes	Open wound of other parts of wrist and hand (S61.8)	injuries & poisonings	0	0	Injuries and Poisonings	ICD10	Other	Phe10	NA
MPL	Phe10_S618__BIN	UKB_CHIP_genes_phenome	ADD-WGR-FIRTH	0.367091	2.56084e-05	5262.17	0.83739	4.12451e-05	645	645	0	0	387280	387248	32	0	REGENIE_BETA=-1.002146;REGENIE_SE=4.882970;MAC=32.000000	BIN	Pass	Yes	Yes	Open wound of other parts of wrist and hand (S61.8)	injuries & poisonings	0	0	Injuries and Poisonings	ICD10	Other	Phe10	NA
NRAS	Phe10_S618__BIN	UKB_CHIP_genes_phenome	ADD-WGR-FIRTH	0.366801	1.09919e-05	12240.1	0.850303	3.22227e-05	645	645	0	0	387280	387255	25	0	REGENIE_BETA=-1.002936;REGENIE_SE=5.314084;MAC=25.000000	BIN	Pass	Yes	Yes	Open wound of other parts of wrist and hand (S61.8)	injuries & poisonings	0	0	Injuries and Poisonings	ICD10	Other	Phe10	NA
BRAF	Phe10_S618__BIN	UKB_CHIP_genes_phenome	ADD-WGR-FIRTH	0.367153	1.07182e-07	1257680	0.896158	2.32004e-05	645	645	0	0	387280	387262	18	0	REGENIE_BETA=-1.001977;REGENIE_SE=7.677057;MAC=18.000000	BIN	Pass	Yes	Yes	Open wound of other parts of wrist and hand (S61.8)	injuries & poisonings	0	0	Injuries and Poisonings	ICD10	Other	Phe10	NA
MPL	Phe10_S619__BIN	UKB_CHIP_genes_phenome	ADD-WGR-FIRTH	28.5753	2.37721	343.489	0.00822983	4.12451e-05	543	542	1	0	387382	387351	31	0	REGENIE_BETA=3.352541;REGENIE_SE=1.268704;MAC=32.000000	BIN	Pass	Yes	Yes	Open wound of wrist and hand part, part unspecified (S61.9)	injuries & poisonings	0	0	Injuries and Poisonings	ICD10	Other	Phe10	NA
CBL	Phe10_S619__BIN	UKB_CHIP_genes_phenome	ADD-WGR-FIRTH	10.7494	1.15139	100.356	0.0371922	0.000152091	543	542	1	0	387382	387265	117	0	REGENIE_BETA=2.374848;REGENIE_SE=1.139755;MAC=118.000000	BIN	Pass	Yes	Yes	Open wound of wrist and hand part, part unspecified (S61.9)	injuries & poisonings	0	0	Injuries and Poisonings	ICD10	Other	Phe10	NA
PPM1D	Phe10_S619__BIN	UKB_CHIP_genes_phenome	ADD-WGR-FIRTH	6.09535	0.912546	40.7138	0.0621098	0.000934459	543	540	3	0	387382	386660	722	0	REGENIE_BETA=1.807526;REGENIE_SE=0.968917;MAC=725.000000	BIN	Pass	Yes	Yes	Open wound of wrist and hand part, part unspecified (S61.9)	injuries & poisonings	0	0	Injuries and Poisonings	ICD10	Other	Phe10	NA
TET2	Phe10_S619__BIN	UKB_CHIP_genes_phenome	ADD-WGR-FIRTH	0.498429	0.226143	1.09856	0.0841963	0.00585294	543	541	2	0	387382	382843	4539	0	REGENIE_BETA=-0.696294;REGENIE_SE=0.403219;MAC=4541.000000	BIN	Pass	Yes	Yes	Open wound of wrist and hand part, part unspecified (S61.9)	injuries & poisonings	0	0	Injuries and Poisonings	ICD10	Other	Phe10	NA
DNMT3A	Phe10_S619__BIN	UKB_CHIP_genes_phenome	ADD-WGR-FIRTH	1.22587	0.789713	1.90292	0.364035	0.0204434	543	518	25	0	387382	371546	15836	0	REGENIE_BETA=0.203653;REGENIE_SE=0.224361;MAC=15861.000000	BIN	Pass	Yes	Yes	Open wound of wrist and hand part, part unspecified (S61.9)	injuries & poisonings	0	0	Injuries and Poisonings	ICD10	Other	Phe10	NA
SRSF2	Phe10_S619__BIN	UKB_CHIP_genes_phenome	ADD-WGR-FIRTH	0.365685	0.0230318	5.8061	0.475773	0.000407295	543	543	0	0	387382	387066	316	0	REGENIE_BETA=-1.005984;REGENIE_SE=1.410686;MAC=316.000000	BIN	Pass	Yes	Yes	Open wound of wrist and hand part, part unspecified (S61.9)	injuries & poisonings	0	0	Injuries and Poisonings	ICD10	Other	Phe10	NA
JAK2	Phe10_S619__BIN	UKB_CHIP_genes_phenome	ADD-WGR-FIRTH	0.365382	0.0148061	9.01683	0.538208	0.000328672	543	543	0	0	387382	387127	255	0	REGENIE_BETA=-1.006812;REGENIE_SE=1.635696;MAC=255.000000	BIN	Pass	Yes	Yes	Open wound of wrist and hand part, part unspecified (S61.9)	injuries & poisonings	0	0	Injuries and Poisonings	ICD10	Other	Phe10	NA
SF3B1	Phe10_S619__BIN	UKB_CHIP_genes_phenome	ADD-WGR-FIRTH	0.365807	0.0132249	10.1184	0.552723	0.000297738	543	543	0	0	387382	387151	231	0	REGENIE_BETA=-1.005650;REGENIE_SE=1.693912;MAC=231.000000	BIN	Pass	Yes	Yes	Open wound of wrist and hand part, part unspecified (S61.9)	injuries & poisonings	0	0	Injuries and Poisonings	ICD10	Other	Phe10	NA
ASXL1	Phe10_S619__BIN	UKB_CHIP_genes_phenome	ADD-WGR-FIRTH	1.29849	0.429281	3.92767	0.643703	0.00284849	543	539	4	0	387382	385176	2206	0	REGENIE_BETA=0.261202;REGENIE_SE=0.564727;MAC=2210.000000	BIN	Pass	Yes	Yes	Open wound of wrist and hand part, part unspecified (S61.9)	injuries & poisonings	0	0	Injuries and Poisonings	ICD10	Other	Phe10	NA
GNB1	Phe10_S619__BIN	UKB_CHIP_genes_phenome	ADD-WGR-FIRTH	0.366808	0.00352956	38.1203	0.672074	0.000203648	543	543	0	0	387382	387224	158	0	REGENIE_BETA=-1.002917;REGENIE_SE=2.369260;MAC=158.000000	BIN	Pass	Yes	Yes	Open wound of wrist and hand part, part unspecified (S61.9)	injuries & poisonings	0	0	Injuries and Poisonings	ICD10	Other	Phe10	NA
GNAS	Phe10_S619__BIN	UKB_CHIP_genes_phenome	ADD-WGR-FIRTH	0.366685	0.00235246	57.1563	0.696945	0.000181736	543	543	0	0	387382	387241	141	0	REGENIE_BETA=-1.003252;REGENIE_SE=2.576089;MAC=141.000000	BIN	Pass	Yes	Yes	Open wound of wrist and hand part, part unspecified (S61.9)	injuries & poisonings	0	0	Injuries and Poisonings	ICD10	Other	Phe10	NA
TP53	Phe10_S619__BIN	UKB_CHIP_genes_phenome	ADD-WGR-FIRTH	1.55193	0.146907	16.3946	0.714815	0.000586454	543	542	1	0	387382	386928	454	0	REGENIE_BETA=0.439501;REGENIE_SE=1.202805;MAC=455.000000	BIN	Pass	Yes	Yes	Open wound of wrist and hand part, part unspecified (S61.9)	injuries & poisonings	0	0	Injuries and Poisonings	ICD10	Other	Phe10	NA
IDH2	Phe10_S619__BIN	UKB_CHIP_genes_phenome	ADD-WGR-FIRTH	0.366599	0.00134772	99.72	0.725703	0.000119869	543	543	0	0	387382	387289	93	0	REGENIE_BETA=-1.003487;REGENIE_SE=2.860182;MAC=93.000000	BIN	Pass	Yes	Yes	Open wound of wrist and hand part, part unspecified (S61.9)	injuries & poisonings	0	0	Injuries and Poisonings	ICD10	Other	Phe10	NA
CALR	Phe10_S619__BIN	UKB_CHIP_genes_phenome	ADD-WGR-FIRTH	0.366575	0.00109908	122.264	0.734943	0.000109557	543	543	0	0	387382	387297	85	0	REGENIE_BETA=-1.003552;REGENIE_SE=2.964203;MAC=85.000000	BIN	Pass	Yes	Yes	Open wound of wrist and hand part, part unspecified (S61.9)	injuries & poisonings	0	0	Injuries and Poisonings	ICD10	Other	Phe10	NA
PRPF8	Phe10_S619__BIN	UKB_CHIP_genes_phenome	ADD-WGR-FIRTH	0.366693	0.00041398	324.807	0.772017	7.47567e-05	543	543	0	0	387382	387324	58	0	REGENIE_BETA=-1.003230;REGENIE_SE=3.462544;MAC=58.000000	BIN	Pass	Yes	Yes	Open wound of wrist and hand part, part unspecified (S61.9)	injuries & poisonings	0	0	Injuries and Poisonings	ICD10	Other	Phe10	NA
KRAS	Phe10_S619__BIN	UKB_CHIP_genes_phenome	ADD-WGR-FIRTH	0.366623	0.000110462	1216.83	0.808334	6.44454e-05	543	543	0	0	387382	387332	50	0	REGENIE_BETA=-1.003421;REGENIE_SE=4.136516;MAC=50.000000	BIN	Pass	Yes	Yes	Open wound of wrist and hand part, part unspecified (S61.9)	injuries & poisonings	0	0	Injuries and Poisonings	ICD10	Other	Phe10	NA
SUZ12	Phe10_S619__BIN	UKB_CHIP_genes_phenome	ADD-WGR-FIRTH	0.366504	8.03242e-05	1672.28	0.815382	4.2534e-05	543	543	0	0	387382	387349	33	0	REGENIE_BETA=-1.003747;REGENIE_SE=4.298902;MAC=33.000000	BIN	Pass	Yes	Yes	Open wound of wrist and hand part, part unspecified (S61.9)	injuries & poisonings	0	0	Injuries and Poisonings	ICD10	Other	Phe10	NA
PHF6	Phe10_S619__BIN	UKB_CHIP_genes_phenome	ADD-WGR-FIRTH	0.365171	6.35473e-05	2098.43	0.819574	3.86673e-05	543	543	0	0	387382	387352	30	0	REGENIE_BETA=-1.007390;REGENIE_SE=4.416579;MAC=30.000000	BIN	Pass	Yes	Yes	Open wound of wrist and hand part, part unspecified (S61.9)	injuries & poisonings	0	0	Injuries and Poisonings	ICD10	Other	Phe10	NA
RUNX1	Phe10_S619__BIN	UKB_CHIP_genes_phenome	ADD-WGR-FIRTH	0.366689	4.17702e-05	3219.06	0.828557	4.76896e-05	543	543	0	0	387382	387345	37	0	REGENIE_BETA=-1.003242;REGENIE_SE=4.632782;MAC=37.000000	BIN	Pass	Yes	Yes	Open wound of wrist and hand part, part unspecified (S61.9)	injuries & poisonings	0	0	Injuries and Poisonings	ICD10	Other	Phe10	NA
NRAS	Phe10_S619__BIN	UKB_CHIP_genes_phenome	ADD-WGR-FIRTH	0.366151	1.23924e-05	10818.5	0.84829	3.22227e-05	543	543	0	0	387382	387357	25	0	REGENIE_BETA=-1.004709;REGENIE_SE=5.251995;MAC=25.000000	BIN	Pass	Yes	Yes	Open wound of wrist and hand part, part unspecified (S61.9)	injuries & poisonings	0	0	Injuries and Poisonings	ICD10	Other	Phe10	NA
BRAF	Phe10_S619__BIN	UKB_CHIP_genes_phenome	ADD-WGR-FIRTH	0.364522	1.01105e-05	13142.4	0.850481	2.32004e-05	543	543	0	0	387382	387364	18	0	REGENIE_BETA=-1.009169;REGENIE_SE=5.353551;MAC=18.000000	BIN	Pass	Yes	Yes	Open wound of wrist and hand part, part unspecified (S61.9)	injuries & poisonings	0	0	Injuries and Poisonings	ICD10	Other	Phe10	NA
ETNK1	Phe10_S619__BIN	UKB_CHIP_genes_phenome	ADD-WGR-FIRTH	0.367195	3.19828e-08	4215760	0.903856	1.93336e-05	543	543	0	0	387382	387367	15	0	REGENIE_BETA=-1.001863;REGENIE_SE=8.294134;MAC=15.000000	BIN	Pass	Yes	Yes	Open wound of wrist and hand part, part unspecified (S61.9)	injuries & poisonings	0	0	Injuries and Poisonings	ICD10	Other	Phe10	NA
ASXL1	Phe10_S62__BIN	UKB_CHIP_genes_phenome	ADD-WGR-FIRTH	1.60593	1.1027	2.33879	0.0135236	0.00286795	3764	3732	32	0	376124	373977	2147	0	REGENIE_BETA=0.473700;REGENIE_SE=0.191807;MAC=2179.000000	BIN	Pass	Yes	Yes	Fracture at wrist and hand level	injuries & poisonings	0	0	Injuries and Poisonings	ICD10	Other	Phe10	NA
KRAS	Phe10_S62__BIN	UKB_CHIP_genes_phenome	ADD-WGR-FIRTH	6.68996	1.2828	34.8889	0.0241009	6.44927e-05	3764	3762	2	0	376124	376077	47	0	REGENIE_BETA=1.900607;REGENIE_SE=0.842648;MAC=49.000000	BIN	Pass	Yes	Yes	Fracture at wrist and hand level	injuries & poisonings	0	0	Injuries and Poisonings	ICD10	Other	Phe10	NA
GNB1	Phe10_S62__BIN	UKB_CHIP_genes_phenome	ADD-WGR-FIRTH	3.46852	1.12464	10.6973	0.030436	0.000204007	3764	3760	4	0	376124	375973	151	0	REGENIE_BETA=1.243727;REGENIE_SE=0.574637;MAC=155.000000	BIN	Pass	Yes	Yes	Fracture at wrist and hand level	injuries & poisonings	0	0	Injuries and Poisonings	ICD10	Other	Phe10	NA
DNMT3A	Phe10_S62__BIN	UKB_CHIP_genes_phenome	ADD-WGR-FIRTH	0.842983	0.710247	1.00053	0.0507072	0.020456	3764	3647	117	0	376124	360699	15425	0	REGENIE_BETA=-0.170808;REGENIE_SE=0.087417;MAC=15542.000000	BIN	Pass	Yes	Yes	Fracture at wrist and hand level	injuries & poisonings	0	0	Injuries and Poisonings	ICD10	Other	Phe10	NA
PPM1D	Phe10_S62__BIN	UKB_CHIP_genes_phenome	ADD-WGR-FIRTH	0.575865	0.265891	1.2472	0.161603	0.000934486	3764	3761	3	0	376124	375417	707	0	REGENIE_BETA=-0.551882;REGENIE_SE=0.394286;MAC=710.000000	BIN	Pass	Yes	Yes	Fracture at wrist and hand level	injuries & poisonings	0	0	Injuries and Poisonings	ICD10	Other	Phe10	NA
SUZ12	Phe10_S62__BIN	UKB_CHIP_genes_phenome	ADD-WGR-FIRTH	9.21714	0.271136	313.333	0.217005	4.21177e-05	3764	3763	1	0	376124	376093	31	0	REGENIE_BETA=2.221065;REGENIE_SE=1.799115;MAC=32.000000	BIN	Pass	Yes	Yes	Fracture at wrist and hand level	injuries & poisonings	0	0	Injuries and Poisonings	ICD10	Other	Phe10	NA
RUNX1	Phe10_S62__BIN	UKB_CHIP_genes_phenome	ADD-WGR-FIRTH	7.6206	0.249638	232.631	0.244287	4.86986e-05	3764	3763	1	0	376124	376088	36	0	REGENIE_BETA=2.030855;REGENIE_SE=1.744215;MAC=37.000000	BIN	Pass	Yes	Yes	Fracture at wrist and hand level	injuries & poisonings	0	0	Injuries and Poisonings	ICD10	Other	Phe10	NA
SRSF2	Phe10_S62__BIN	UKB_CHIP_genes_phenome	ADD-WGR-FIRTH	0.508272	0.161577	1.59886	0.247121	0.000406699	3764	3763	1	0	376124	375816	308	0	REGENIE_BETA=-0.676739;REGENIE_SE=0.584721;MAC=309.000000	BIN	Pass	Yes	Yes	Fracture at wrist and hand level	injuries & poisonings	0	0	Injuries and Poisonings	ICD10	Other	Phe10	NA
TET2	Phe10_S62__BIN	UKB_CHIP_genes_phenome	ADD-WGR-FIRTH	0.848868	0.623251	1.15616	0.298595	0.00586094	3764	3729	35	0	376124	371706	4418	0	REGENIE_BETA=-0.163852;REGENIE_SE=0.157633;MAC=4453.000000	BIN	Pass	Yes	Yes	Fracture at wrist and hand level	injuries & poisonings	0	0	Injuries and Poisonings	ICD10	Other	Phe10	NA
IDH2	Phe10_S62__BIN	UKB_CHIP_genes_phenome	ADD-WGR-FIRTH	0.358229	0.0451852	2.84004	0.331139	0.000119772	3764	3764	0	0	376124	376033	91	0	REGENIE_BETA=-1.026583;REGENIE_SE=1.056347;MAC=91.000000	BIN	Pass	Yes	Yes	Fracture at wrist and hand level	injuries & poisonings	0	0	Injuries and Poisonings	ICD10	Other	Phe10	NA
PRPF8	Phe10_S62__BIN	UKB_CHIP_genes_phenome	ADD-WGR-FIRTH	0.36205	0.0238941	5.48588	0.463813	7.63383e-05	3764	3764	0	0	376124	376066	58	0	REGENIE_BETA=-1.015972;REGENIE_SE=1.386837;MAC=58.000000	BIN	Pass	Yes	Yes	Fracture at wrist and hand level	injuries & poisonings	0	0	Injuries and Poisonings	ICD10	Other	Phe10	NA
PHF6	Phe10_S62__BIN	UKB_CHIP_genes_phenome	ADD-WGR-FIRTH	0.36034	0.00997689	13.0146	0.57701	3.6853e-05	3764	3764	0	0	376124	376096	28	0	REGENIE_BETA=-1.020708;REGENIE_SE=1.830021;MAC=28.000000	BIN	Pass	Yes	Yes	Fracture at wrist and hand level	injuries & poisonings	0	0	Injuries and Poisonings	ICD10	Other	Phe10	NA
MPL	Phe10_S62__BIN	UKB_CHIP_genes_phenome	ADD-WGR-FIRTH	0.362509	0.00748928	17.5468	0.60821	3.81691e-05	3764	3764	0	0	376124	376095	29	0	REGENIE_BETA=-1.014707;REGENIE_SE=1.979412;MAC=29.000000	BIN	Pass	Yes	Yes	Fracture at wrist and hand level	injuries & poisonings	0	0	Injuries and Poisonings	ICD10	Other	Phe10	NA
NRAS	Phe10_S62__BIN	UKB_CHIP_genes_phenome	ADD-WGR-FIRTH	0.363501	0.00505424	26.1431	0.64272	3.29044e-05	3764	3764	0	0	376124	376099	25	0	REGENIE_BETA=-1.011972;REGENIE_SE=2.181446;MAC=25.000000	BIN	Pass	Yes	Yes	Fracture at wrist and hand level	injuries & poisonings	0	0	Injuries and Poisonings	ICD10	Other	Phe10	NA
BRAF	Phe10_S62__BIN	UKB_CHIP_genes_phenome	ADD-WGR-FIRTH	0.360436	0.00441419	29.4311	0.649617	2.36912e-05	3764	3764	0	0	376124	376106	18	0	REGENIE_BETA=-1.020440;REGENIE_SE=2.246210;MAC=18.000000	BIN	Pass	Yes	Yes	Fracture at wrist and hand level	injuries & poisonings	0	0	Injuries and Poisonings	ICD10	Other	Phe10	NA
TP53	Phe10_S62__BIN	UKB_CHIP_genes_phenome	ADD-WGR-FIRTH	0.802968	0.292664	2.20307	0.670009	0.000579118	3764	3761	3	0	376124	375687	437	0	REGENIE_BETA=-0.219440;REGENIE_SE=0.514954;MAC=440.000000	BIN	Pass	Yes	Yes	Fracture at wrist and hand level	injuries & poisonings	0	0	Injuries and Poisonings	ICD10	Other	Phe10	NA
ETNK1	Phe10_S62__BIN	UKB_CHIP_genes_phenome	ADD-WGR-FIRTH	0.362917	0.0013201	99.7721	0.723559	1.84265e-05	3764	3764	0	0	376124	376110	14	0	REGENIE_BETA=-1.013581;REGENIE_SE=2.865598;MAC=14.000000	BIN	Pass	Yes	Yes	Fracture at wrist and hand level	injuries & poisonings	0	0	Injuries and Poisonings	ICD10	Other	Phe10	NA
JAK2	Phe10_S62__BIN	UKB_CHIP_genes_phenome	ADD-WGR-FIRTH	0.863059	0.237012	3.14275	0.823264	0.000327728	3764	3762	2	0	376124	375877	247	0	REGENIE_BETA=-0.147272;REGENIE_SE=0.659385;MAC=249.000000	BIN	Pass	Yes	Yes	Fracture at wrist and hand level	injuries & poisonings	0	0	Injuries and Poisonings	ICD10	Other	Phe10	NA
CALR	Phe10_S62__BIN	UKB_CHIP_genes_phenome	ADD-WGR-FIRTH	1.19184	0.140237	10.1291	0.872297	0.000109243	3764	3763	1	0	376124	376042	82	0	REGENIE_BETA=0.175500;REGENIE_SE=1.091815;MAC=83.000000	BIN	Pass	Yes	Yes	Fracture at wrist and hand level	injuries & poisonings	0	0	Injuries and Poisonings	ICD10	Other	Phe10	NA
GNAS	Phe10_S62__BIN	UKB_CHIP_genes_phenome	ADD-WGR-FIRTH	0.90643	0.139088	5.90715	0.91818	0.000179	3764	3763	1	0	376124	375989	135	0	REGENIE_BETA=-0.098242;REGENIE_SE=0.956347;MAC=136.000000	BIN	Pass	Yes	Yes	Fracture at wrist and hand level	injuries & poisonings	0	0	Injuries and Poisonings	ICD10	Other	Phe10	NA
CBL	Phe10_S62__BIN	UKB_CHIP_genes_phenome	ADD-WGR-FIRTH	0.92395	0.13876	6.15223	0.93483	0.00015136	3764	3763	1	0	376124	376010	114	0	REGENIE_BETA=-0.079098;REGENIE_SE=0.967320;MAC=115.000000	BIN	Pass	Yes	Yes	Fracture at wrist and hand level	injuries & poisonings	0	0	Injuries and Poisonings	ICD10	Other	Phe10	NA
SF3B1	Phe10_S62__BIN	UKB_CHIP_genes_phenome	ADD-WGR-FIRTH	1.03758	0.250542	4.29699	0.959417	0.000297456	3764	3762	2	0	376124	375900	224	0	REGENIE_BETA=0.036893;REGENIE_SE=0.725024;MAC=226.000000	BIN	Pass	Yes	Yes	Fracture at wrist and hand level	injuries & poisonings	0	0	Injuries and Poisonings	ICD10	Other	Phe10	NA
ASXL1	Phe10_S623__BIN	UKB_CHIP_genes_phenome	ADD-WGR-FIRTH	2.8416	1.39092	5.80528	0.00416715	0.00285019	736	726	10	0	384853	382665	2188	0	REGENIE_BETA=1.044366;REGENIE_SE=0.364497;MAC=2198.000000	BIN	Pass	Yes	Yes	Fracture of other and unspecified metacarpal bone	injuries & poisonings	0	0	Injuries and Poisonings	ICD10	Other	Phe10	NA
KRAS	Phe10_S623__BIN	UKB_CHIP_genes_phenome	ADD-WGR-FIRTH	13.7871	1.3645	139.307	0.0261943	6.35392e-05	736	735	1	0	384853	384805	48	0	REGENIE_BETA=2.623733;REGENIE_SE=1.180097;MAC=49.000000	BIN	Pass	Yes	Yes	Fracture of other and unspecified metacarpal bone	injuries & poisonings	0	0	Injuries and Poisonings	ICD10	Other	Phe10	NA
PPM1D	Phe10_S623__BIN	UKB_CHIP_genes_phenome	ADD-WGR-FIRTH	0.364783	0.0572881	2.32276	0.285657	0.000933637	736	736	0	0	384853	384133	720	0	REGENIE_BETA=-1.008453;REGENIE_SE=0.944512;MAC=720.000000	BIN	Pass	Yes	Yes	Fracture of other and unspecified metacarpal bone	injuries & poisonings	0	0	Injuries and Poisonings	ICD10	Other	Phe10	NA
SRSF2	Phe10_S623__BIN	UKB_CHIP_genes_phenome	ADD-WGR-FIRTH	0.365582	0.0227181	5.88298	0.477787	0.000405873	736	736	0	0	384853	384540	313	0	REGENIE_BETA=-1.006265;REGENIE_SE=1.417540;MAC=313.000000	BIN	Pass	Yes	Yes	Fracture of other and unspecified metacarpal bone	injuries & poisonings	0	0	Injuries and Poisonings	ICD10	Other	Phe10	NA
JAK2	Phe10_S623__BIN	UKB_CHIP_genes_phenome	ADD-WGR-FIRTH	0.365684	0.0168384	7.94162	0.521811	0.000330663	736	736	0	0	384853	384598	255	0	REGENIE_BETA=-1.005986;REGENIE_SE=1.570490;MAC=255.000000	BIN	Pass	Yes	Yes	Fracture of other and unspecified metacarpal bone	injuries & poisonings	0	0	Injuries and Poisonings	ICD10	Other	Phe10	NA
SF3B1	Phe10_S623__BIN	UKB_CHIP_genes_phenome	ADD-WGR-FIRTH	0.365578	0.0158558	8.42892	0.529663	0.000298245	736	736	0	0	384853	384623	230	0	REGENIE_BETA=-1.006275;REGENIE_SE=1.601021;MAC=230.000000	BIN	Pass	Yes	Yes	Fracture of other and unspecified metacarpal bone	injuries & poisonings	0	0	Injuries and Poisonings	ICD10	Other	Phe10	NA
GNAS	Phe10_S623__BIN	UKB_CHIP_genes_phenome	ADD-WGR-FIRTH	0.366081	0.00666315	20.1129	0.622986	0.00018154	736	736	0	0	384853	384713	140	0	REGENIE_BETA=-1.004901;REGENIE_SE=2.044049;MAC=140.000000	BIN	Pass	Yes	Yes	Fracture of other and unspecified metacarpal bone	injuries & poisonings	0	0	Injuries and Poisonings	ICD10	Other	Phe10	NA
GNB1	Phe10_S623__BIN	UKB_CHIP_genes_phenome	ADD-WGR-FIRTH	0.36652	0.00560746	23.9568	0.637904	0.000204881	736	736	0	0	384853	384695	158	0	REGENIE_BETA=-1.003702;REGENIE_SE=2.132670;MAC=158.000000	BIN	Pass	Yes	Yes	Fracture of other and unspecified metacarpal bone	injuries & poisonings	0	0	Injuries and Poisonings	ICD10	Other	Phe10	NA
DNMT3A	Phe10_S623__BIN	UKB_CHIP_genes_phenome	ADD-WGR-FIRTH	0.909952	0.610046	1.3573	0.643695	0.0204466	736	713	23	0	384853	369108	15745	0	REGENIE_BETA=-0.094364;REGENIE_SE=0.204013;MAC=15768.000000	BIN	Pass	Yes	Yes	Fracture of other and unspecified metacarpal bone	injuries & poisonings	0	0	Injuries and Poisonings	ICD10	Other	Phe10	NA
CALR	Phe10_S623__BIN	UKB_CHIP_genes_phenome	ADD-WGR-FIRTH	0.364716	0.00374462	35.5224	0.665924	0.000108924	736	736	0	0	384853	384769	84	0	REGENIE_BETA=-1.008636;REGENIE_SE=2.336165;MAC=84.000000	BIN	Pass	Yes	Yes	Fracture of other and unspecified metacarpal bone	injuries & poisonings	0	0	Injuries and Poisonings	ICD10	Other	Phe10	NA
CBL	Phe10_S623__BIN	UKB_CHIP_genes_phenome	ADD-WGR-FIRTH	0.366139	0.0037681	35.577	0.666975	0.000153013	736	736	0	0	384853	384735	118	0	REGENIE_BETA=-1.004743;REGENIE_SE=2.334962;MAC=118.000000	BIN	Pass	Yes	Yes	Fracture of other and unspecified metacarpal bone	injuries & poisonings	0	0	Injuries and Poisonings	ICD10	Other	Phe10	NA
IDH2	Phe10_S623__BIN	UKB_CHIP_genes_phenome	ADD-WGR-FIRTH	0.365834	0.00267778	49.9796	0.688555	0.000119298	736	736	0	0	384853	384761	92	0	REGENIE_BETA=-1.005575;REGENIE_SE=2.508817;MAC=92.000000	BIN	Pass	Yes	Yes	Fracture of other and unspecified metacarpal bone	injuries & poisonings	0	0	Injuries and Poisonings	ICD10	Other	Phe10	NA
PRPF8	Phe10_S623__BIN	UKB_CHIP_genes_phenome	ADD-WGR-FIRTH	0.366199	0.000595215	225.3	0.759154	7.52096e-05	736	736	0	0	384853	384795	58	0	REGENIE_BETA=-1.004578;REGENIE_SE=3.276596;MAC=58.000000	BIN	Pass	Yes	Yes	Fracture of other and unspecified metacarpal bone	injuries & poisonings	0	0	Injuries and Poisonings	ICD10	Other	Phe10	NA
SUZ12	Phe10_S623__BIN	UKB_CHIP_genes_phenome	ADD-WGR-FIRTH	0.362961	0.000322133	408.965	0.77743	4.27917e-05	736	736	0	0	384853	384820	33	0	REGENIE_BETA=-1.013459;REGENIE_SE=3.585315;MAC=33.000000	BIN	Pass	Yes	Yes	Fracture of other and unspecified metacarpal bone	injuries & poisonings	0	0	Injuries and Poisonings	ICD10	Other	Phe10	NA
TP53	Phe10_S623__BIN	UKB_CHIP_genes_phenome	ADD-WGR-FIRTH	1.33694	0.143239	12.4785	0.798873	0.000580929	736	735	1	0	384853	384406	447	0	REGENIE_BETA=0.290384;REGENIE_SE=1.139626;MAC=448.000000	BIN	Pass	Yes	Yes	Fracture of other and unspecified metacarpal bone	injuries & poisonings	0	0	Injuries and Poisonings	ICD10	Other	Phe10	NA
BRAF	Phe10_S623__BIN	UKB_CHIP_genes_phenome	ADD-WGR-FIRTH	0.361508	0.000102869	1270.43	0.807037	2.33409e-05	736	736	0	0	384853	384835	18	0	REGENIE_BETA=-1.017471;REGENIE_SE=4.165680;MAC=18.000000	BIN	Pass	Yes	Yes	Fracture of other and unspecified metacarpal bone	injuries & poisonings	0	0	Injuries and Poisonings	ICD10	Other	Phe10	NA
RUNX1	Phe10_S623__BIN	UKB_CHIP_genes_phenome	ADD-WGR-FIRTH	0.366697	7.10531e-05	1892.48	0.818088	4.79785e-05	736	736	0	0	384853	384816	37	0	REGENIE_BETA=-1.003221;REGENIE_SE=4.361745;MAC=37.000000	BIN	Pass	Yes	Yes	Fracture of other and unspecified metacarpal bone	injuries & poisonings	0	0	Injuries and Poisonings	ICD10	Other	Phe10	NA
PHF6	Phe10_S623__BIN	UKB_CHIP_genes_phenome	ADD-WGR-FIRTH	0.365988	5.1946e-05	2578.58	0.82404	3.76048e-05	736	736	0	0	384853	384824	29	0	REGENIE_BETA=-1.005156;REGENIE_SE=4.520568;MAC=29.000000	BIN	Pass	Yes	Yes	Fracture of other and unspecified metacarpal bone	injuries & poisonings	0	0	Injuries and Poisonings	ICD10	Other	Phe10	NA
NRAS	Phe10_S623__BIN	UKB_CHIP_genes_phenome	ADD-WGR-FIRTH	0.366635	4.293e-06	31311.7	0.862501	3.24179e-05	736	736	0	0	384853	384828	25	0	REGENIE_BETA=-1.003389;REGENIE_SE=5.793543;MAC=25.000000	BIN	Pass	Yes	Yes	Fracture of other and unspecified metacarpal bone	injuries & poisonings	0	0	Injuries and Poisonings	ICD10	Other	Phe10	NA
MPL	Phe10_S623__BIN	UKB_CHIP_genes_phenome	ADD-WGR-FIRTH	0.367296	2.49274e-06	54119.8	0.868978	4.01982e-05	736	736	0	0	384853	384822	31	0	REGENIE_BETA=-1.001586;REGENIE_SE=6.071817;MAC=31.000000	BIN	Pass	Yes	Yes	Fracture of other and unspecified metacarpal bone	injuries & poisonings	0	0	Injuries and Poisonings	ICD10	Other	Phe10	NA
ETNK1	Phe10_S623__BIN	UKB_CHIP_genes_phenome	ADD-WGR-FIRTH	0.366902	5.20627e-07	258567	0.883968	1.94508e-05	736	736	0	0	384853	384838	15	0	REGENIE_BETA=-1.002660;REGENIE_SE=6.870316;MAC=15.000000	BIN	Pass	Yes	Yes	Fracture of other and unspecified metacarpal bone	injuries & poisonings	0	0	Injuries and Poisonings	ICD10	Other	Phe10	NA
TET2	Phe10_S623__BIN	UKB_CHIP_genes_phenome	ADD-WGR-FIRTH	0.957689	0.460439	1.99194	0.907888	0.00586116	736	729	7	0	384853	380340	4513	0	REGENIE_BETA=-0.043233;REGENIE_SE=0.373651;MAC=4520.000000	BIN	Pass	Yes	Yes	Fracture of other and unspecified metacarpal bone	injuries & poisonings	0	0	Injuries and Poisonings	ICD10	Other	Phe10	NA
ASXL1	Phe10_S6230__BIN	UKB_CHIP_genes_phenome	ADD-WGR-FIRTH	2.73928	1.24422	6.0308	0.012327	0.00285067	613	605	8	0	385086	382895	2191	0	REGENIE_BETA=1.007695;REGENIE_SE=0.402652;MAC=2199.000000	BIN	Pass	Yes	Yes	Unspecified fracture of other metacarpal bone	injuries & poisonings	0	0	Injuries and Poisonings	ICD10	Other	Phe10	NA
KRAS	Phe10_S6230__BIN	UKB_CHIP_genes_phenome	ADD-WGR-FIRTH	19.3714	1.78106	210.689	0.0149332	6.3521e-05	613	612	1	0	385086	385038	48	0	REGENIE_BETA=2.963796;REGENIE_SE=1.217668;MAC=49.000000	BIN	Pass	Yes	Yes	Unspecified fracture of other metacarpal bone	injuries & poisonings	0	0	Injuries and Poisonings	ICD10	Other	Phe10	NA
DNMT3A	Phe10_S6230__BIN	UKB_CHIP_genes_phenome	ADD-WGR-FIRTH	0.800797	0.519214	1.23509	0.314959	0.0204486	613	596	17	0	385086	369329	15757	0	REGENIE_BETA=-0.222148;REGENIE_SE=0.221071;MAC=15774.000000	BIN	Pass	Yes	Yes	Unspecified fracture of other metacarpal bone	injuries & poisonings	0	0	Injuries and Poisonings	ICD10	Other	Phe10	NA
PPM1D	Phe10_S6230__BIN	UKB_CHIP_genes_phenome	ADD-WGR-FIRTH	0.365481	0.0485212	2.75295	0.328566	0.00093337	613	613	0	0	385086	384366	720	0	REGENIE_BETA=-1.006541;REGENIE_SE=1.030230;MAC=720.000000	BIN	Pass	Yes	Yes	Unspecified fracture of other metacarpal bone	injuries & poisonings	0	0	Injuries and Poisonings	ICD10	Other	Phe10	NA
TET2	Phe10_S6230__BIN	UKB_CHIP_genes_phenome	ADD-WGR-FIRTH	0.68847	0.312949	1.51459	0.353435	0.00586468	613	609	4	0	385086	380566	4520	0	REGENIE_BETA=-0.373283;REGENIE_SE=0.402268;MAC=4524.000000	BIN	Pass	Yes	Yes	Unspecified fracture of other metacarpal bone	injuries & poisonings	0	0	Injuries and Poisonings	ICD10	Other	Phe10	NA
SRSF2	Phe10_S6230__BIN	UKB_CHIP_genes_phenome	ADD-WGR-FIRTH	0.365284	0.0181265	7.3612	0.511038	0.000405757	613	613	0	0	385086	384773	313	0	REGENIE_BETA=-1.007079;REGENIE_SE=1.532325;MAC=313.000000	BIN	Pass	Yes	Yes	Unspecified fracture of other metacarpal bone	injuries & poisonings	0	0	Injuries and Poisonings	ICD10	Other	Phe10	NA
JAK2	Phe10_S6230__BIN	UKB_CHIP_genes_phenome	ADD-WGR-FIRTH	0.366348	0.0124767	10.7569	0.560339	0.000330569	613	613	0	0	385086	384831	255	0	REGENIE_BETA=-1.004172;REGENIE_SE=1.724380;MAC=255.000000	BIN	Pass	Yes	Yes	Unspecified fracture of other metacarpal bone	injuries & poisonings	0	0	Injuries and Poisonings	ICD10	Other	Phe10	NA
SF3B1	Phe10_S6230__BIN	UKB_CHIP_genes_phenome	ADD-WGR-FIRTH	0.365837	0.0122627	10.9141	0.561634	0.00029816	613	613	0	0	385086	384856	230	0	REGENIE_BETA=-1.005568;REGENIE_SE=1.732492;MAC=230.000000	BIN	Pass	Yes	Yes	Unspecified fracture of other metacarpal bone	injuries & poisonings	0	0	Injuries and Poisonings	ICD10	Other	Phe10	NA
GNAS	Phe10_S6230__BIN	UKB_CHIP_genes_phenome	ADD-WGR-FIRTH	0.36554	0.00614439	21.7466	0.629268	0.000181489	613	613	0	0	385086	384946	140	0	REGENIE_BETA=-1.006379;REGENIE_SE=2.084649;MAC=140.000000	BIN	Pass	Yes	Yes	Unspecified fracture of other metacarpal bone	injuries & poisonings	0	0	Injuries and Poisonings	ICD10	Other	Phe10	NA
GNB1	Phe10_S6230__BIN	UKB_CHIP_genes_phenome	ADD-WGR-FIRTH	0.366438	0.00531145	25.2806	0.642123	0.000204823	613	613	0	0	385086	384928	158	0	REGENIE_BETA=-1.003926;REGENIE_SE=2.160226;MAC=158.000000	BIN	Pass	Yes	Yes	Unspecified fracture of other metacarpal bone	injuries & poisonings	0	0	Injuries and Poisonings	ICD10	Other	Phe10	NA
TP53	Phe10_S6230__BIN	UKB_CHIP_genes_phenome	ADD-WGR-FIRTH	1.75931	0.150899	20.5115	0.652124	0.000580764	613	612	1	0	385086	384639	447	0	REGENIE_BETA=0.564922;REGENIE_SE=1.253117;MAC=448.000000	BIN	Pass	Yes	Yes	Unspecified fracture of other metacarpal bone	injuries & poisonings	0	0	Injuries and Poisonings	ICD10	Other	Phe10	NA
CALR	Phe10_S6230__BIN	UKB_CHIP_genes_phenome	ADD-WGR-FIRTH	0.362743	0.00319536	41.1792	0.674472	0.000108893	613	613	0	0	385086	385002	84	0	REGENIE_BETA=-1.014061;REGENIE_SE=2.414328;MAC=84.000000	BIN	Pass	Yes	Yes	Unspecified fracture of other metacarpal bone	injuries & poisonings	0	0	Injuries and Poisonings	ICD10	Other	Phe10	NA
CBL	Phe10_S6230__BIN	UKB_CHIP_genes_phenome	ADD-WGR-FIRTH	0.366795	0.00188716	71.2917	0.709129	0.000152969	613	613	0	0	385086	384968	118	0	REGENIE_BETA=-1.002951;REGENIE_SE=2.688688;MAC=118.000000	BIN	Pass	Yes	Yes	Unspecified fracture of other metacarpal bone	injuries & poisonings	0	0	Injuries and Poisonings	ICD10	Other	Phe10	NA
IDH2	Phe10_S6230__BIN	UKB_CHIP_genes_phenome	ADD-WGR-FIRTH	0.366481	0.00151242	88.8035	0.720081	0.000119264	613	613	0	0	385086	384994	92	0	REGENIE_BETA=-1.003808;REGENIE_SE=2.801191;MAC=92.000000	BIN	Pass	Yes	Yes	Unspecified fracture of other metacarpal bone	injuries & poisonings	0	0	Injuries and Poisonings	ICD10	Other	Phe10	NA
PRPF8	Phe10_S6230__BIN	UKB_CHIP_genes_phenome	ADD-WGR-FIRTH	0.365117	0.000610923	218.211	0.757405	7.51882e-05	613	613	0	0	385086	385028	58	0	REGENIE_BETA=-1.007538;REGENIE_SE=3.261796;MAC=58.000000	BIN	Pass	Yes	Yes	Unspecified fracture of other metacarpal bone	injuries & poisonings	0	0	Injuries and Poisonings	ICD10	Other	Phe10	NA
RUNX1	Phe10_S6230__BIN	UKB_CHIP_genes_phenome	ADD-WGR-FIRTH	0.366476	5.72307e-05	2346.73	0.822386	4.79649e-05	613	613	0	0	385086	385049	37	0	REGENIE_BETA=-1.003821;REGENIE_SE=4.471817;MAC=37.000000	BIN	Pass	Yes	Yes	Unspecified fracture of other metacarpal bone	injuries & poisonings	0	0	Injuries and Poisonings	ICD10	Other	Phe10	NA
SUZ12	Phe10_S6230__BIN	UKB_CHIP_genes_phenome	ADD-WGR-FIRTH	0.366403	5.25531e-05	2554.58	0.824031	4.27795e-05	613	613	0	0	385086	385053	33	0	REGENIE_BETA=-1.004021;REGENIE_SE=4.515218;MAC=33.000000	BIN	Pass	Yes	Yes	Unspecified fracture of other metacarpal bone	injuries & poisonings	0	0	Injuries and Poisonings	ICD10	Other	Phe10	NA
PHF6	Phe10_S6230__BIN	UKB_CHIP_genes_phenome	ADD-WGR-FIRTH	0.366782	1.16533e-05	11544.3	0.84946	3.75941e-05	613	613	0	0	385086	385057	29	0	REGENIE_BETA=-1.002988;REGENIE_SE=5.284247;MAC=29.000000	BIN	Pass	Yes	Yes	Unspecified fracture of other metacarpal bone	injuries & poisonings	0	0	Injuries and Poisonings	ICD10	Other	Phe10	NA
MPL	Phe10_S6230__BIN	UKB_CHIP_genes_phenome	ADD-WGR-FIRTH	0.367172	5.56785e-06	24213.2	0.859534	4.01868e-05	613	613	0	0	385086	385055	31	0	REGENIE_BETA=-1.001924;REGENIE_SE=5.661623;MAC=31.000000	BIN	Pass	Yes	Yes	Unspecified fracture of other metacarpal bone	injuries & poisonings	0	0	Injuries and Poisonings	ICD10	Other	Phe10	NA
BRAF	Phe10_S6230__BIN	UKB_CHIP_genes_phenome	ADD-WGR-FIRTH	0.365363	3.8638e-06	34549	0.863245	2.33343e-05	613	613	0	0	385086	385068	18	0	REGENIE_BETA=-1.006863;REGENIE_SE=5.845514;MAC=18.000000	BIN	Pass	Yes	Yes	Unspecified fracture of other metacarpal bone	injuries & poisonings	0	0	Injuries and Poisonings	ICD10	Other	Phe10	NA
NRAS	Phe10_S6230__BIN	UKB_CHIP_genes_phenome	ADD-WGR-FIRTH	0.366339	2.51089e-06	53448.7	0.868532	3.24087e-05	613	613	0	0	385086	385061	25	0	REGENIE_BETA=-1.004197;REGENIE_SE=6.066782;MAC=25.000000	BIN	Pass	Yes	Yes	Unspecified fracture of other metacarpal bone	injuries & poisonings	0	0	Injuries and Poisonings	ICD10	Other	Phe10	NA
ETNK1	Phe10_S6230__BIN	UKB_CHIP_genes_phenome	ADD-WGR-FIRTH	0.366156	4.88958e-07	274195	0.884252	1.94452e-05	613	613	0	0	385086	385071	15	0	REGENIE_BETA=-1.004696;REGENIE_SE=6.901296;MAC=15.000000	BIN	Pass	Yes	Yes	Unspecified fracture of other metacarpal bone	injuries & poisonings	0	0	Injuries and Poisonings	ICD10	Other	Phe10	NA
SUZ12	Phe10_S626__BIN	UKB_CHIP_genes_phenome	ADD-WGR-FIRTH	10.7868	1.14075	101.999	0.0380006	4.15457e-05	1681	1680	1	0	383437	383406	31	0	REGENIE_BETA=2.378324;REGENIE_SE=1.146264;MAC=32.000000	BIN	Pass	Yes	Yes	Fracture of other and unspecified finger(s)	injuries & poisonings	0	0	Injuries and Poisonings	ICD10	Other	Phe10	NA
RUNX1	Phe10_S626__BIN	UKB_CHIP_genes_phenome	ADD-WGR-FIRTH	9.47396	1.03606	86.6316	0.0464436	4.80372e-05	1681	1680	1	0	383437	383401	36	0	REGENIE_BETA=2.248547;REGENIE_SE=1.129163;MAC=37.000000	BIN	Pass	Yes	Yes	Fracture of other and unspecified finger(s)	injuries & poisonings	0	0	Injuries and Poisonings	ICD10	Other	Phe10	NA
GNB1	Phe10_S626__BIN	UKB_CHIP_genes_phenome	ADD-WGR-FIRTH	4.85302	1.00504	23.4338	0.0492735	0.000203834	1681	1679	2	0	383437	383282	155	0	REGENIE_BETA=1.579601;REGENIE_SE=0.803370;MAC=157.000000	BIN	Pass	Yes	Yes	Fracture of other and unspecified finger(s)	injuries & poisonings	0	0	Injuries and Poisonings	ICD10	Other	Phe10	NA
KRAS	Phe10_S626__BIN	UKB_CHIP_genes_phenome	ADD-WGR-FIRTH	54.8534	0.679202	4430.05	0.0738865	6.36169e-05	1681	1680	1	0	383437	383389	48	0	REGENIE_BETA=4.004665;REGENIE_SE=2.240603;MAC=49.000000	BIN	Pass	Yes	Yes	Fracture of other and unspecified finger(s)	injuries & poisonings	0	0	Injuries and Poisonings	ICD10	Other	Phe10	NA
PPM1D	Phe10_S626__BIN	UKB_CHIP_genes_phenome	ADD-WGR-FIRTH	0.363014	0.115705	1.13893	0.0823913	0.00093348	1681	1681	0	0	383437	382718	719	0	REGENIE_BETA=-1.013313;REGENIE_SE=0.583378;MAC=719.000000	BIN	Pass	Yes	Yes	Fracture of other and unspecified finger(s)	injuries & poisonings	0	0	Injuries and Poisonings	ICD10	Other	Phe10	NA
TP53	Phe10_S626__BIN	UKB_CHIP_genes_phenome	ADD-WGR-FIRTH	0.364476	0.0821029	1.618	0.18444	0.000586833	1681	1681	0	0	383437	382985	452	0	REGENIE_BETA=-1.009296;REGENIE_SE=0.760466;MAC=452.000000	BIN	Pass	Yes	Yes	Fracture of other and unspecified finger(s)	injuries & poisonings	0	0	Injuries and Poisonings	ICD10	Other	Phe10	NA
JAK2	Phe10_S626__BIN	UKB_CHIP_genes_phenome	ADD-WGR-FIRTH	0.364459	0.0550167	2.41436	0.295434	0.000327172	1681	1681	0	0	383437	383185	252	0	REGENIE_BETA=-1.009341;REGENIE_SE=0.964700;MAC=252.000000	BIN	Pass	Yes	Yes	Fracture of other and unspecified finger(s)	injuries & poisonings	0	0	Injuries and Poisonings	ICD10	Other	Phe10	NA
SF3B1	Phe10_S626__BIN	UKB_CHIP_genes_phenome	ADD-WGR-FIRTH	0.364993	0.0435568	3.05853	0.352761	0.00029861	1681	1681	0	0	383437	383207	230	0	REGENIE_BETA=-1.007878;REGENIE_SE=1.084618;MAC=230.000000	BIN	Pass	Yes	Yes	Fracture of other and unspecified finger(s)	injuries & poisonings	0	0	Injuries and Poisonings	ICD10	Other	Phe10	NA
GNAS	Phe10_S626__BIN	UKB_CHIP_genes_phenome	ADD-WGR-FIRTH	3.5119	0.184113	66.9885	0.403691	0.000180464	1681	1680	1	0	383437	383299	138	0	REGENIE_BETA=1.256158;REGENIE_SE=1.504294;MAC=139.000000	BIN	Pass	Yes	Yes	Fracture of other and unspecified finger(s)	injuries & poisonings	0	0	Injuries and Poisonings	ICD10	Other	Phe10	NA
CBL	Phe10_S626__BIN	UKB_CHIP_genes_phenome	ADD-WGR-FIRTH	0.364406	0.0215954	6.14906	0.483815	0.0001532	1681	1681	0	0	383437	383319	118	0	REGENIE_BETA=-1.009487;REGENIE_SE=1.441754;MAC=118.000000	BIN	Pass	Yes	Yes	Fracture of other and unspecified finger(s)	injuries & poisonings	0	0	Injuries and Poisonings	ICD10	Other	Phe10	NA
DNMT3A	Phe10_S626__BIN	UKB_CHIP_genes_phenome	ADD-WGR-FIRTH	0.912981	0.704191	1.18368	0.491972	0.0204509	1681	1626	55	0	383437	367740	15697	0	REGENIE_BETA=-0.091040;REGENIE_SE=0.132485;MAC=15752.000000	BIN	Pass	Yes	Yes	Fracture of other and unspecified finger(s)	injuries & poisonings	0	0	Injuries and Poisonings	ICD10	Other	Phe10	NA
CALR	Phe10_S626__BIN	UKB_CHIP_genes_phenome	ADD-WGR-FIRTH	0.364156	0.0156625	8.46674	0.529169	0.000110356	1681	1681	0	0	383437	383352	85	0	REGENIE_BETA=-1.010172;REGENIE_SE=1.605293;MAC=85.000000	BIN	Pass	Yes	Yes	Fracture of other and unspecified finger(s)	injuries & poisonings	0	0	Injuries and Poisonings	ICD10	Other	Phe10	NA
IDH2	Phe10_S626__BIN	UKB_CHIP_genes_phenome	ADD-WGR-FIRTH	0.365071	0.0151728	8.78394	0.534633	0.000120742	1681	1681	0	0	383437	383344	93	0	REGENIE_BETA=-1.007663;REGENIE_SE=1.622779;MAC=93.000000	BIN	Pass	Yes	Yes	Fracture of other and unspecified finger(s)	injuries & poisonings	0	0	Injuries and Poisonings	ICD10	Other	Phe10	NA
PRPF8	Phe10_S626__BIN	UKB_CHIP_genes_phenome	ADD-WGR-FIRTH	0.364894	0.00444789	29.935	0.653904	7.53016e-05	1681	1681	0	0	383437	383379	58	0	REGENIE_BETA=-1.008149;REGENIE_SE=2.248601;MAC=58.000000	BIN	Pass	Yes	Yes	Fracture of other and unspecified finger(s)	injuries & poisonings	0	0	Injuries and Poisonings	ICD10	Other	Phe10	NA
PHF6	Phe10_S626__BIN	UKB_CHIP_genes_phenome	ADD-WGR-FIRTH	0.361954	0.00272466	48.0833	0.683723	3.89491e-05	1681	1681	0	0	383437	383407	30	0	REGENIE_BETA=-1.016239;REGENIE_SE=2.494523;MAC=30.000000	BIN	Pass	Yes	Yes	Fracture of other and unspecified finger(s)	injuries & poisonings	0	0	Injuries and Poisonings	ICD10	Other	Phe10	NA
MPL	Phe10_S626__BIN	UKB_CHIP_genes_phenome	ADD-WGR-FIRTH	0.363839	0.00247773	53.4273	0.691244	4.15457e-05	1681	1681	0	0	383437	383405	32	0	REGENIE_BETA=-1.011045;REGENIE_SE=2.545642;MAC=32.000000	BIN	Pass	Yes	Yes	Fracture of other and unspecified finger(s)	injuries & poisonings	0	0	Injuries and Poisonings	ICD10	Other	Phe10	NA
NRAS	Phe10_S626__BIN	UKB_CHIP_genes_phenome	ADD-WGR-FIRTH	0.364405	0.000863075	153.858	0.743458	3.24576e-05	1681	1681	0	0	383437	383412	25	0	REGENIE_BETA=-1.009489;REGENIE_SE=3.084506;MAC=25.000000	BIN	Pass	Yes	Yes	Fracture of other and unspecified finger(s)	injuries & poisonings	0	0	Injuries and Poisonings	ICD10	Other	Phe10	NA
SRSF2	Phe10_S626__BIN	UKB_CHIP_genes_phenome	ADD-WGR-FIRTH	0.770638	0.141303	4.2029	0.76339	0.000408966	1681	1680	1	0	383437	383123	314	0	REGENIE_BETA=-0.260537;REGENIE_SE=0.865481;MAC=315.000000	BIN	Pass	Yes	Yes	Fracture of other and unspecified finger(s)	injuries & poisonings	0	0	Injuries and Poisonings	ICD10	Other	Phe10	NA
ETNK1	Phe10_S626__BIN	UKB_CHIP_genes_phenome	ADD-WGR-FIRTH	0.365378	0.000176911	754.623	0.796001	1.94746e-05	1681	1681	0	0	383437	383422	15	0	REGENIE_BETA=-1.006822;REGENIE_SE=3.894480;MAC=15.000000	BIN	Pass	Yes	Yes	Fracture of other and unspecified finger(s)	injuries & poisonings	0	0	Injuries and Poisonings	ICD10	Other	Phe10	NA
ASXL1	Phe10_S626__BIN	UKB_CHIP_genes_phenome	ADD-WGR-FIRTH	1.08626	0.566849	2.08161	0.803102	0.00285367	1681	1671	10	0	383437	381249	2188	0	REGENIE_BETA=0.082740;REGENIE_SE=0.331845;MAC=2198.000000	BIN	Pass	Yes	Yes	Fracture of other and unspecified finger(s)	injuries & poisonings	0	0	Injuries and Poisonings	ICD10	Other	Phe10	NA
BRAF	Phe10_S626__BIN	UKB_CHIP_genes_phenome	ADD-WGR-FIRTH	0.365446	0.000103832	1286.22	0.809086	2.33695e-05	1681	1681	0	0	383437	383419	18	0	REGENIE_BETA=-1.006637;REGENIE_SE=4.166454;MAC=18.000000	BIN	Pass	Yes	Yes	Fracture of other and unspecified finger(s)	injuries & poisonings	0	0	Injuries and Poisonings	ICD10	Other	Phe10	NA
TET2	Phe10_S626__BIN	UKB_CHIP_genes_phenome	ADD-WGR-FIRTH	1.05858	0.66309	1.68996	0.811468	0.00585405	1681	1662	19	0	383437	378947	4490	0	REGENIE_BETA=0.056929;REGENIE_SE=0.238664;MAC=4509.000000	BIN	Pass	Yes	Yes	Fracture of other and unspecified finger(s)	injuries & poisonings	0	0	Injuries and Poisonings	ICD10	Other	Phe10	NA
SUZ12	Phe10_S6260__BIN	UKB_CHIP_genes_phenome	ADD-WGR-FIRTH	21.4168	1.93203	237.407	0.0125414	4.27748e-05	1048	1047	1	0	384693	384661	32	0	REGENIE_BETA=3.064173;REGENIE_SE=1.227371;MAC=33.000000	BIN	Pass	Yes	Yes	Fracture of unspecified phalanx of finger	injuries & poisonings	0	0	Injuries and Poisonings	ICD10	Other	Phe10	NA
GNB1	Phe10_S6260__BIN	UKB_CHIP_genes_phenome	ADD-WGR-FIRTH	7.20707	1.38112	37.6086	0.0191288	0.000203504	1048	1046	2	0	384693	384538	155	0	REGENIE_BETA=1.975063;REGENIE_SE=0.842959;MAC=157.000000	BIN	Pass	Yes	Yes	Fracture of unspecified phalanx of finger	injuries & poisonings	0	0	Injuries and Poisonings	ICD10	Other	Phe10	NA
RUNX1	Phe10_S6260__BIN	UKB_CHIP_genes_phenome	ADD-WGR-FIRTH	13.4643	1.3129	138.082	0.0285836	4.79596e-05	1048	1047	1	0	384693	384657	36	0	REGENIE_BETA=2.600044;REGENIE_SE=1.187678;MAC=37.000000	BIN	Pass	Yes	Yes	Fracture of unspecified phalanx of finger	injuries & poisonings	0	0	Injuries and Poisonings	ICD10	Other	Phe10	NA
KRAS	Phe10_S6260__BIN	UKB_CHIP_genes_phenome	ADD-WGR-FIRTH	12.6178	1.28469	123.928	0.029639	6.48103e-05	1048	1047	1	0	384693	384644	49	0	REGENIE_BETA=2.535108;REGENIE_SE=1.165631;MAC=50.000000	BIN	Pass	Yes	Yes	Fracture of unspecified phalanx of finger	injuries & poisonings	0	0	Injuries and Poisonings	ICD10	Other	Phe10	NA
PPM1D	Phe10_S6260__BIN	UKB_CHIP_genes_phenome	ADD-WGR-FIRTH	0.364259	0.0822316	1.61355	0.183547	0.000931972	1048	1048	0	0	384693	383974	719	0	REGENIE_BETA=-1.009889;REGENIE_SE=0.759365;MAC=719.000000	BIN	Pass	Yes	Yes	Fracture of unspecified phalanx of finger	injuries & poisonings	0	0	Injuries and Poisonings	ICD10	Other	Phe10	NA
DNMT3A	Phe10_S6260__BIN	UKB_CHIP_genes_phenome	ADD-WGR-FIRTH	0.811332	0.580744	1.13348	0.220365	0.0204438	1048	1019	29	0	384693	368950	15743	0	REGENIE_BETA=-0.209078;REGENIE_SE=0.170598;MAC=15772.000000	BIN	Pass	Yes	Yes	Fracture of unspecified phalanx of finger	injuries & poisonings	0	0	Injuries and Poisonings	ICD10	Other	Phe10	NA
TP53	Phe10_S6260__BIN	UKB_CHIP_genes_phenome	ADD-WGR-FIRTH	0.36534	0.0553209	2.41272	0.2958	0.000585885	1048	1048	0	0	384693	384241	452	0	REGENIE_BETA=-1.006926;REGENIE_SE=0.963120;MAC=452.000000	BIN	Pass	Yes	Yes	Fracture of unspecified phalanx of finger	injuries & poisonings	0	0	Injuries and Poisonings	ICD10	Other	Phe10	NA
ASXL1	Phe10_S6260__BIN	UKB_CHIP_genes_phenome	ADD-WGR-FIRTH	1.42325	0.598329	3.38549	0.424709	0.00285036	1048	1041	7	0	384693	382501	2192	0	REGENIE_BETA=0.352942;REGENIE_SE=0.442129;MAC=2199.000000	BIN	Pass	Yes	Yes	Fracture of unspecified phalanx of finger	injuries & poisonings	0	0	Injuries and Poisonings	ICD10	Other	Phe10	NA
JAK2	Phe10_S6260__BIN	UKB_CHIP_genes_phenome	ADD-WGR-FIRTH	0.365517	0.0294813	4.53178	0.433314	0.000326644	1048	1048	0	0	384693	384441	252	0	REGENIE_BETA=-1.006443;REGENIE_SE=1.284492;MAC=252.000000	BIN	Pass	Yes	Yes	Fracture of unspecified phalanx of finger	injuries & poisonings	0	0	Injuries and Poisonings	ICD10	Other	Phe10	NA
SF3B1	Phe10_S6260__BIN	UKB_CHIP_genes_phenome	ADD-WGR-FIRTH	0.365495	0.0237705	5.61984	0.470379	0.000298128	1048	1048	0	0	384693	384463	230	0	REGENIE_BETA=-1.006504;REGENIE_SE=1.394315;MAC=230.000000	BIN	Pass	Yes	Yes	Fracture of unspecified phalanx of finger	injuries & poisonings	0	0	Injuries and Poisonings	ICD10	Other	Phe10	NA
GNAS	Phe10_S6260__BIN	UKB_CHIP_genes_phenome	ADD-WGR-FIRTH	0.364333	0.0126357	10.505	0.55606	0.000181469	1048	1048	0	0	384693	384553	140	0	REGENIE_BETA=-1.009688;REGENIE_SE=1.715103;MAC=140.000000	BIN	Pass	Yes	Yes	Fracture of unspecified phalanx of finger	injuries & poisonings	0	0	Injuries and Poisonings	ICD10	Other	Phe10	NA
CBL	Phe10_S6260__BIN	UKB_CHIP_genes_phenome	ADD-WGR-FIRTH	0.365268	0.0112267	11.8842	0.570823	0.000152952	1048	1048	0	0	384693	384575	118	0	REGENIE_BETA=-1.007124;REGENIE_SE=1.776736;MAC=118.000000	BIN	Pass	Yes	Yes	Fracture of unspecified phalanx of finger	injuries & poisonings	0	0	Injuries and Poisonings	ICD10	Other	Phe10	NA
CALR	Phe10_S6260__BIN	UKB_CHIP_genes_phenome	ADD-WGR-FIRTH	0.36548	0.00722732	18.4821	0.615082	0.000110178	1048	1048	0	0	384693	384608	85	0	REGENIE_BETA=-1.006542;REGENIE_SE=2.001743;MAC=85.000000	BIN	Pass	Yes	Yes	Fracture of unspecified phalanx of finger	injuries & poisonings	0	0	Injuries and Poisonings	ICD10	Other	Phe10	NA
IDH2	Phe10_S6260__BIN	UKB_CHIP_genes_phenome	ADD-WGR-FIRTH	0.36537	0.00593951	22.4758	0.631896	0.000120547	1048	1048	0	0	384693	384600	93	0	REGENIE_BETA=-1.006846;REGENIE_SE=2.101714;MAC=93.000000	BIN	Pass	Yes	Yes	Fracture of unspecified phalanx of finger	injuries & poisonings	0	0	Injuries and Poisonings	ICD10	Other	Phe10	NA
SRSF2	Phe10_S6260__BIN	UKB_CHIP_genes_phenome	ADD-WGR-FIRTH	1.53347	0.146692	16.0304	0.721065	0.000409601	1048	1047	1	0	384693	384378	315	0	REGENIE_BETA=0.427531;REGENIE_SE=1.197447;MAC=316.000000	BIN	Pass	Yes	Yes	Fracture of unspecified phalanx of finger	injuries & poisonings	0	0	Injuries and Poisonings	ICD10	Other	Phe10	NA
PRPF8	Phe10_S6260__BIN	UKB_CHIP_genes_phenome	ADD-WGR-FIRTH	0.366122	0.00144618	92.6892	0.721945	7.518e-05	1048	1048	0	0	384693	384635	58	0	REGENIE_BETA=-1.004787;REGENIE_SE=2.823542;MAC=58.000000	BIN	Pass	Yes	Yes	Fracture of unspecified phalanx of finger	injuries & poisonings	0	0	Injuries and Poisonings	ICD10	Other	Phe10	NA
PHF6	Phe10_S6260__BIN	UKB_CHIP_genes_phenome	ADD-WGR-FIRTH	0.365915	0.000312169	428.913	0.780367	3.88862e-05	1048	1048	0	0	384693	384663	30	0	REGENIE_BETA=-1.005355;REGENIE_SE=3.605479;MAC=30.000000	BIN	Pass	Yes	Yes	Fracture of unspecified phalanx of finger	injuries & poisonings	0	0	Injuries and Poisonings	ICD10	Other	Phe10	NA
MPL	Phe10_S6260__BIN	UKB_CHIP_genes_phenome	ADD-WGR-FIRTH	0.3671	3.96455e-05	3399.19	0.82973	4.14786e-05	1048	1048	0	0	384693	384661	32	0	REGENIE_BETA=-1.002120;REGENIE_SE=4.659990;MAC=32.000000	BIN	Pass	Yes	Yes	Fracture of unspecified phalanx of finger	injuries & poisonings	0	0	Injuries and Poisonings	ICD10	Other	Phe10	NA
NRAS	Phe10_S6260__BIN	UKB_CHIP_genes_phenome	ADD-WGR-FIRTH	0.366882	3.45206e-05	3899.2	0.832125	3.24052e-05	1048	1048	0	0	384693	384668	25	0	REGENIE_BETA=-1.002714;REGENIE_SE=4.730311;MAC=25.000000	BIN	Pass	Yes	Yes	Fracture of unspecified phalanx of finger	injuries & poisonings	0	0	Injuries and Poisonings	ICD10	Other	Phe10	NA
TET2	Phe10_S6260__BIN	UKB_CHIP_genes_phenome	ADD-WGR-FIRTH	0.936583	0.51079	1.71732	0.832262	0.00585237	1048	1038	10	0	384693	380188	4505	0	REGENIE_BETA=-0.065517;REGENIE_SE=0.309332;MAC=4515.000000	BIN	Pass	Yes	Yes	Fracture of unspecified phalanx of finger	injuries & poisonings	0	0	Injuries and Poisonings	ICD10	Other	Phe10	NA
ETNK1	Phe10_S6260__BIN	UKB_CHIP_genes_phenome	ADD-WGR-FIRTH	0.364762	2.76026e-05	4820.26	0.83499	1.94431e-05	1048	1048	0	0	384693	384678	15	0	REGENIE_BETA=-1.008509;REGENIE_SE=4.841463;MAC=15.000000	BIN	Pass	Yes	Yes	Fracture of unspecified phalanx of finger	injuries & poisonings	0	0	Injuries and Poisonings	ICD10	Other	Phe10	NA
BRAF	Phe10_S6260__BIN	UKB_CHIP_genes_phenome	ADD-WGR-FIRTH	0.366997	1.06368e-06	126623	0.87755	2.33317e-05	1048	1048	0	0	384693	384675	18	0	REGENIE_BETA=-1.002402;REGENIE_SE=6.505922;MAC=18.000000	BIN	Pass	Yes	Yes	Fracture of unspecified phalanx of finger	injuries & poisonings	0	0	Injuries and Poisonings	ICD10	Other	Phe10	NA
KRAS	Phe10_S63__BIN	UKB_CHIP_genes_phenome	ADD-WGR-FIRTH	14.2158	1.4233	141.986	0.0237855	6.23754e-05	980	979	1	0	383787	383740	47	0	REGENIE_BETA=2.654352;REGENIE_SE=1.174192;MAC=48.000000	BIN	Pass	Yes	Yes	Dislocation and sprain of joints and ligaments at wrist and hand level	injuries & poisonings	0	0	Injuries and Poisonings	ICD10	Other	Phe10	NA
PPM1D	Phe10_S63__BIN	UKB_CHIP_genes_phenome	ADD-WGR-FIRTH	3.79159	0.846385	16.9854	0.0815123	0.000930433	980	976	4	0	383787	383075	712	0	REGENIE_BETA=1.332786;REGENIE_SE=0.765099;MAC=716.000000	BIN	Pass	Yes	Yes	Dislocation and sprain of joints and ligaments at wrist and hand level	injuries & poisonings	0	0	Injuries and Poisonings	ICD10	Other	Phe10	NA
GNB1	Phe10_S63__BIN	UKB_CHIP_genes_phenome	ADD-WGR-FIRTH	7.85167	0.253755	242.946	0.239271	0.00020402	980	979	1	0	383787	383631	156	0	REGENIE_BETA=2.060727;REGENIE_SE=1.751110;MAC=157.000000	BIN	Pass	Yes	Yes	Dislocation and sprain of joints and ligaments at wrist and hand level	injuries & poisonings	0	0	Injuries and Poisonings	ICD10	Other	Phe10	NA
TET2	Phe10_S63__BIN	UKB_CHIP_genes_phenome	ADD-WGR-FIRTH	0.713939	0.386707	1.31807	0.281418	0.00585419	980	973	7	0	383787	379289	4498	0	REGENIE_BETA=-0.336958;REGENIE_SE=0.312827;MAC=4505.000000	BIN	Pass	Yes	Yes	Dislocation and sprain of joints and ligaments at wrist and hand level	injuries & poisonings	0	0	Injuries and Poisonings	ICD10	Other	Phe10	NA
TP53	Phe10_S63__BIN	UKB_CHIP_genes_phenome	ADD-WGR-FIRTH	0.365174	0.0575355	2.31773	0.285326	0.000589967	980	980	0	0	383787	383333	454	0	REGENIE_BETA=-1.007381;REGENIE_SE=0.942860;MAC=454.000000	BIN	Pass	Yes	Yes	Dislocation and sprain of joints and ligaments at wrist and hand level	injuries & poisonings	0	0	Injuries and Poisonings	ICD10	Other	Phe10	NA
SRSF2	Phe10_S63__BIN	UKB_CHIP_genes_phenome	ADD-WGR-FIRTH	0.365275	0.040184	3.32036	0.371159	0.000408039	980	980	0	0	383787	383473	314	0	REGENIE_BETA=-1.007106;REGENIE_SE=1.126133;MAC=314.000000	BIN	Pass	Yes	Yes	Dislocation and sprain of joints and ligaments at wrist and hand level	injuries & poisonings	0	0	Injuries and Poisonings	ICD10	Other	Phe10	NA
JAK2	Phe10_S63__BIN	UKB_CHIP_genes_phenome	ADD-WGR-FIRTH	0.365154	0.0295027	4.51951	0.432546	0.00033007	980	980	0	0	383787	383533	254	0	REGENIE_BETA=-1.007436;REGENIE_SE=1.283615;MAC=254.000000	BIN	Pass	Yes	Yes	Dislocation and sprain of joints and ligaments at wrist and hand level	injuries & poisonings	0	0	Injuries and Poisonings	ICD10	Other	Phe10	NA
SF3B1	Phe10_S63__BIN	UKB_CHIP_genes_phenome	ADD-WGR-FIRTH	0.365236	0.0271388	4.91538	0.447619	0.000298882	980	980	0	0	383787	383557	230	0	REGENIE_BETA=-1.007211;REGENIE_SE=1.326341;MAC=230.000000	BIN	Pass	Yes	Yes	Dislocation and sprain of joints and ligaments at wrist and hand level	injuries & poisonings	0	0	Injuries and Poisonings	ICD10	Other	Phe10	NA
ASXL1	Phe10_S63__BIN	UKB_CHIP_genes_phenome	ADD-WGR-FIRTH	1.32331	0.569345	3.07572	0.515046	0.00284328	980	973	7	0	383787	381606	2181	0	REGENIE_BETA=0.280136;REGENIE_SE=0.430316;MAC=2188.000000	BIN	Pass	Yes	Yes	Dislocation and sprain of joints and ligaments at wrist and hand level	injuries & poisonings	0	0	Injuries and Poisonings	ICD10	Other	Phe10	NA
GNAS	Phe10_S63__BIN	UKB_CHIP_genes_phenome	ADD-WGR-FIRTH	0.36594	0.0123778	10.8188	0.560698	0.000181928	980	980	0	0	383787	383647	140	0	REGENIE_BETA=-1.005285;REGENIE_SE=1.727872;MAC=140.000000	BIN	Pass	Yes	Yes	Dislocation and sprain of joints and ligaments at wrist and hand level	injuries & poisonings	0	0	Injuries and Poisonings	ICD10	Other	Phe10	NA
CALR	Phe10_S63__BIN	UKB_CHIP_genes_phenome	ADD-WGR-FIRTH	0.364042	0.0080549	16.4529	0.603282	0.000109157	980	980	0	0	383787	383703	84	0	REGENIE_BETA=-1.010487;REGENIE_SE=1.944417;MAC=84.000000	BIN	Pass	Yes	Yes	Dislocation and sprain of joints and ligaments at wrist and hand level	injuries & poisonings	0	0	Injuries and Poisonings	ICD10	Other	Phe10	NA
CBL	Phe10_S63__BIN	UKB_CHIP_genes_phenome	ADD-WGR-FIRTH	0.366135	0.0064658	20.7329	0.625641	0.000150741	980	980	0	0	383787	383671	116	0	REGENIE_BETA=-1.004754;REGENIE_SE=2.059464;MAC=116.000000	BIN	Pass	Yes	Yes	Dislocation and sprain of joints and ligaments at wrist and hand level	injuries & poisonings	0	0	Injuries and Poisonings	ICD10	Other	Phe10	NA
IDH2	Phe10_S63__BIN	UKB_CHIP_genes_phenome	ADD-WGR-FIRTH	0.366081	0.0051755	25.8941	0.643753	0.000120852	980	980	0	0	383787	383694	93	0	REGENIE_BETA=-1.004902;REGENIE_SE=2.172958;MAC=93.000000	BIN	Pass	Yes	Yes	Dislocation and sprain of joints and ligaments at wrist and hand level	injuries & poisonings	0	0	Injuries and Poisonings	ICD10	Other	Phe10	NA
DNMT3A	Phe10_S63__BIN	UKB_CHIP_genes_phenome	ADD-WGR-FIRTH	0.92725	0.665016	1.29289	0.656064	0.0204604	980	946	34	0	383787	368076	15711	0	REGENIE_BETA=-0.075533;REGENIE_SE=0.169601;MAC=15745.000000	BIN	Pass	Yes	Yes	Dislocation and sprain of joints and ligaments at wrist and hand level	injuries & poisonings	0	0	Injuries and Poisonings	ICD10	Other	Phe10	NA
PRPF8	Phe10_S63__BIN	UKB_CHIP_genes_phenome	ADD-WGR-FIRTH	0.365779	0.00245292	54.5447	0.693682	7.53703e-05	980	980	0	0	383787	383729	58	0	REGENIE_BETA=-1.005727;REGENIE_SE=2.553489;MAC=58.000000	BIN	Pass	Yes	Yes	Dislocation and sprain of joints and ligaments at wrist and hand level	injuries & poisonings	0	0	Injuries and Poisonings	ICD10	Other	Phe10	NA
RUNX1	Phe10_S63__BIN	UKB_CHIP_genes_phenome	ADD-WGR-FIRTH	0.365482	0.000943288	141.608	0.740626	4.67816e-05	980	980	0	0	383787	383751	36	0	REGENIE_BETA=-1.006537;REGENIE_SE=3.040669;MAC=36.000000	BIN	Pass	Yes	Yes	Dislocation and sprain of joints and ligaments at wrist and hand level	injuries & poisonings	0	0	Injuries and Poisonings	ICD10	Other	Phe10	NA
PHF6	Phe10_S63__BIN	UKB_CHIP_genes_phenome	ADD-WGR-FIRTH	0.36392	0.00068932	192.128	0.751981	3.89846e-05	980	980	0	0	383787	383757	30	0	REGENIE_BETA=-1.010821;REGENIE_SE=3.198520;MAC=30.000000	BIN	Pass	Yes	Yes	Dislocation and sprain of joints and ligaments at wrist and hand level	injuries & poisonings	0	0	Injuries and Poisonings	ICD10	Other	Phe10	NA
SUZ12	Phe10_S63__BIN	UKB_CHIP_genes_phenome	ADD-WGR-FIRTH	0.366478	0.00029886	449.394	0.78205	4.28831e-05	980	980	0	0	383787	383754	33	0	REGENIE_BETA=-1.003818;REGENIE_SE=3.628494;MAC=33.000000	BIN	Pass	Yes	Yes	Dislocation and sprain of joints and ligaments at wrist and hand level	injuries & poisonings	0	0	Injuries and Poisonings	ICD10	Other	Phe10	NA
NRAS	Phe10_S63__BIN	UKB_CHIP_genes_phenome	ADD-WGR-FIRTH	0.366017	0.000107061	1251.33	0.808709	3.11877e-05	980	980	0	0	383787	383763	24	0	REGENIE_BETA=-1.005076;REGENIE_SE=4.151625;MAC=24.000000	BIN	Pass	Yes	Yes	Dislocation and sprain of joints and ligaments at wrist and hand level	injuries & poisonings	0	0	Injuries and Poisonings	ICD10	Other	Phe10	NA
MPL	Phe10_S63__BIN	UKB_CHIP_genes_phenome	ADD-WGR-FIRTH	0.36694	4.78357e-05	2814.74	0.826129	3.89846e-05	980	980	0	0	383787	383757	30	0	REGENIE_BETA=-1.002557;REGENIE_SE=4.563952;MAC=30.000000	BIN	Pass	Yes	Yes	Dislocation and sprain of joints and ligaments at wrist and hand level	injuries & poisonings	0	0	Injuries and Poisonings	ICD10	Other	Phe10	NA
BRAF	Phe10_S63__BIN	UKB_CHIP_genes_phenome	ADD-WGR-FIRTH	0.365853	4.51108e-05	2967.1	0.826684	2.33908e-05	980	980	0	0	383787	383769	18	0	REGENIE_BETA=-1.005525;REGENIE_SE=4.592362;MAC=18.000000	BIN	Pass	Yes	Yes	Dislocation and sprain of joints and ligaments at wrist and hand level	injuries & poisonings	0	0	Injuries and Poisonings	ICD10	Other	Phe10	NA
ETNK1	Phe10_S63__BIN	UKB_CHIP_genes_phenome	ADD-WGR-FIRTH	0.366699	1.89131e-06	71097.8	0.8717	1.94923e-05	980	980	0	0	383787	383772	15	0	REGENIE_BETA=-1.003215;REGENIE_SE=6.211862;MAC=15.000000	BIN	Pass	Yes	Yes	Dislocation and sprain of joints and ligaments at wrist and hand level	injuries & poisonings	0	0	Injuries and Poisonings	ICD10	Other	Phe10	NA
RUNX1	Phe10_S64__BIN	UKB_CHIP_genes_phenome	ADD-WGR-FIRTH	19.9652	1.767	225.585	0.0155148	4.77025e-05	797	796	1	0	387023	386987	36	0	REGENIE_BETA=2.993989;REGENIE_SE=1.237117;MAC=37.000000	BIN	Pass	Yes	Yes	Injury of nerves at wrist and hand level	injuries & poisonings	0	0	Injuries and Poisonings	ICD10	Other	Phe10	NA
IDH2	Phe10_S64__BIN	UKB_CHIP_genes_phenome	ADD-WGR-FIRTH	91.676	0.915848	9176.72	0.0545354	0.000119901	797	796	1	0	387023	386931	92	0	REGENIE_BETA=4.518260;REGENIE_SE=2.350127;MAC=93.000000	BIN	Pass	Yes	Yes	Injury of nerves at wrist and hand level	injuries & poisonings	0	0	Injuries and Poisonings	ICD10	Other	Phe10	NA
SRSF2	Phe10_S64__BIN	UKB_CHIP_genes_phenome	ADD-WGR-FIRTH	9.24633	0.76536	111.705	0.0801847	0.000407405	797	795	2	0	387023	386709	314	0	REGENIE_BETA=2.224227;REGENIE_SE=1.271266;MAC=316.000000	BIN	Pass	Yes	Yes	Injury of nerves at wrist and hand level	injuries & poisonings	0	0	Injuries and Poisonings	ICD10	Other	Phe10	NA
CBL	Phe10_S64__BIN	UKB_CHIP_genes_phenome	ADD-WGR-FIRTH	14.6704	0.339301	634.302	0.16225	0.000152132	797	796	1	0	387023	386906	117	0	REGENIE_BETA=2.685829;REGENIE_SE=1.921819;MAC=118.000000	BIN	Pass	Yes	Yes	Injury of nerves at wrist and hand level	injuries & poisonings	0	0	Injuries and Poisonings	ICD10	Other	Phe10	NA
PPM1D	Phe10_S64__BIN	UKB_CHIP_genes_phenome	ADD-WGR-FIRTH	0.364586	0.0708176	1.87698	0.227495	0.000934712	797	797	0	0	387023	386298	725	0	REGENIE_BETA=-1.008993;REGENIE_SE=0.836064;MAC=725.000000	BIN	Pass	Yes	Yes	Injury of nerves at wrist and hand level	injuries & poisonings	0	0	Injuries and Poisonings	ICD10	Other	Phe10	NA
TP53	Phe10_S64__BIN	UKB_CHIP_genes_phenome	ADD-WGR-FIRTH	0.365834	0.0416312	3.21476	0.364484	0.000586612	797	797	0	0	387023	386568	455	0	REGENIE_BETA=-1.005575;REGENIE_SE=1.108862;MAC=455.000000	BIN	Pass	Yes	Yes	Injury of nerves at wrist and hand level	injuries & poisonings	0	0	Injuries and Poisonings	ICD10	Other	Phe10	NA
JAK2	Phe10_S64__BIN	UKB_CHIP_genes_phenome	ADD-WGR-FIRTH	0.366053	0.02268	5.90806	0.478819	0.000328761	797	797	0	0	387023	386768	255	0	REGENIE_BETA=-1.004978;REGENIE_SE=1.419054;MAC=255.000000	BIN	Pass	Yes	Yes	Injury of nerves at wrist and hand level	injuries & poisonings	0	0	Injuries and Poisonings	ICD10	Other	Phe10	NA
SF3B1	Phe10_S64__BIN	UKB_CHIP_genes_phenome	ADD-WGR-FIRTH	0.366203	0.0150482	8.91172	0.53734	0.000297819	797	797	0	0	387023	386792	231	0	REGENIE_BETA=-1.004566;REGENIE_SE=1.628567;MAC=231.000000	BIN	Pass	Yes	Yes	Injury of nerves at wrist and hand level	injuries & poisonings	0	0	Injuries and Poisonings	ICD10	Other	Phe10	NA
GNB1	Phe10_S64__BIN	UKB_CHIP_genes_phenome	ADD-WGR-FIRTH	0.366259	0.00677247	19.8075	0.62178	0.000203703	797	797	0	0	387023	386865	158	0	REGENIE_BETA=-1.004414;REGENIE_SE=2.035994;MAC=158.000000	BIN	Pass	Yes	Yes	Injury of nerves at wrist and hand level	injuries & poisonings	0	0	Injuries and Poisonings	ICD10	Other	Phe10	NA
GNAS	Phe10_S64__BIN	UKB_CHIP_genes_phenome	ADD-WGR-FIRTH	0.365935	0.00629261	21.2803	0.627719	0.000181785	797	797	0	0	387023	386882	141	0	REGENIE_BETA=-1.005300;REGENIE_SE=2.073038;MAC=141.000000	BIN	Pass	Yes	Yes	Injury of nerves at wrist and hand level	injuries & poisonings	0	0	Injuries and Poisonings	ICD10	Other	Phe10	NA
TET2	Phe10_S64__BIN	UKB_CHIP_genes_phenome	ADD-WGR-FIRTH	0.854488	0.42922	1.70111	0.654419	0.00585323	797	790	7	0	387023	382490	4533	0	REGENIE_BETA=-0.157252;REGENIE_SE=0.351299;MAC=4540.000000	BIN	Pass	Yes	Yes	Injury of nerves at wrist and hand level	injuries & poisonings	0	0	Injuries and Poisonings	ICD10	Other	Phe10	NA
CALR	Phe10_S64__BIN	UKB_CHIP_genes_phenome	ADD-WGR-FIRTH	0.366079	0.00370496	36.1715	0.668065	0.000109587	797	797	0	0	387023	386938	85	0	REGENIE_BETA=-1.004907;REGENIE_SE=2.343501;MAC=85.000000	BIN	Pass	Yes	Yes	Injury of nerves at wrist and hand level	injuries & poisonings	0	0	Injuries and Poisonings	ICD10	Other	Phe10	NA
PRPF8	Phe10_S64__BIN	UKB_CHIP_genes_phenome	ADD-WGR-FIRTH	0.366538	0.000749864	179.166	0.75072	7.4777e-05	797	797	0	0	387023	386965	58	0	REGENIE_BETA=-1.003653;REGENIE_SE=3.159224;MAC=58.000000	BIN	Pass	Yes	Yes	Injury of nerves at wrist and hand level	injuries & poisonings	0	0	Injuries and Poisonings	ICD10	Other	Phe10	NA
SUZ12	Phe10_S64__BIN	UKB_CHIP_genes_phenome	ADD-WGR-FIRTH	0.363449	0.000665417	198.515	0.75297	4.25455e-05	797	797	0	0	387023	386990	33	0	REGENIE_BETA=-1.012115;REGENIE_SE=3.215866;MAC=33.000000	BIN	Pass	Yes	Yes	Injury of nerves at wrist and hand level	injuries & poisonings	0	0	Injuries and Poisonings	ICD10	Other	Phe10	NA
DNMT3A	Phe10_S64__BIN	UKB_CHIP_genes_phenome	ADD-WGR-FIRTH	1.06129	0.732023	1.53867	0.753594	0.0204451	797	766	31	0	387023	371196	15827	0	REGENIE_BETA=0.059487;REGENIE_SE=0.189509;MAC=15858.000000	BIN	Pass	Yes	Yes	Injury of nerves at wrist and hand level	injuries & poisonings	0	0	Injuries and Poisonings	ICD10	Other	Phe10	NA
KRAS	Phe10_S64__BIN	UKB_CHIP_genes_phenome	ADD-WGR-FIRTH	0.366321	0.000362525	370.158	0.77602	6.44629e-05	797	797	0	0	387023	386973	50	0	REGENIE_BETA=-1.004244;REGENIE_SE=3.529745;MAC=50.000000	BIN	Pass	Yes	Yes	Injury of nerves at wrist and hand level	injuries & poisonings	0	0	Injuries and Poisonings	ICD10	Other	Phe10	NA
PHF6	Phe10_S64__BIN	UKB_CHIP_genes_phenome	ADD-WGR-FIRTH	0.366208	0.000136236	984.379	0.803102	3.86777e-05	797	797	0	0	387023	386993	30	0	REGENIE_BETA=-1.004555;REGENIE_SE=4.028934;MAC=30.000000	BIN	Pass	Yes	Yes	Injury of nerves at wrist and hand level	injuries & poisonings	0	0	Injuries and Poisonings	ICD10	Other	Phe10	NA
MPL	Phe10_S64__BIN	UKB_CHIP_genes_phenome	ADD-WGR-FIRTH	0.366207	0.000111196	1206.04	0.807941	4.12563e-05	797	797	0	0	387023	386991	32	0	REGENIE_BETA=-1.004556;REGENIE_SE=4.132554;MAC=32.000000	BIN	Pass	Yes	Yes	Injury of nerves at wrist and hand level	injuries & poisonings	0	0	Injuries and Poisonings	ICD10	Other	Phe10	NA
BRAF	Phe10_S64__BIN	UKB_CHIP_genes_phenome	ADD-WGR-FIRTH	0.365717	2.99356e-05	4467.9	0.834058	2.32066e-05	797	797	0	0	387023	387005	18	0	REGENIE_BETA=-1.005895;REGENIE_SE=4.801398;MAC=18.000000	BIN	Pass	Yes	Yes	Injury of nerves at wrist and hand level	injuries & poisonings	0	0	Injuries and Poisonings	ICD10	Other	Phe10	NA
ASXL1	Phe10_S64__BIN	UKB_CHIP_genes_phenome	ADD-WGR-FIRTH	0.906824	0.354559	2.3193	0.838247	0.00284926	797	793	4	0	387023	384817	2206	0	REGENIE_BETA=-0.097807;REGENIE_SE=0.479128;MAC=2210.000000	BIN	Pass	Yes	Yes	Injury of nerves at wrist and hand level	injuries & poisonings	0	0	Injuries and Poisonings	ICD10	Other	Phe10	NA
NRAS	Phe10_S64__BIN	UKB_CHIP_genes_phenome	ADD-WGR-FIRTH	0.366262	1.64008e-05	8179.34	0.844149	3.22314e-05	797	797	0	0	387023	386998	25	0	REGENIE_BETA=-1.004407;REGENIE_SE=5.109162;MAC=25.000000	BIN	Pass	Yes	Yes	Injury of nerves at wrist and hand level	injuries & poisonings	0	0	Injuries and Poisonings	ICD10	Other	Phe10	NA
ETNK1	Phe10_S64__BIN	UKB_CHIP_genes_phenome	ADD-WGR-FIRTH	0.367077	6.95855e-07	193640	0.881492	1.93389e-05	797	797	0	0	387023	387008	15	0	REGENIE_BETA=-1.002184;REGENIE_SE=6.722542;MAC=15.000000	BIN	Pass	Yes	Yes	Injury of nerves at wrist and hand level	injuries & poisonings	0	0	Injuries and Poisonings	ICD10	Other	Phe10	NA
RUNX1	Phe10_S66__BIN	UKB_CHIP_genes_phenome	ADD-WGR-FIRTH	86.4231	0.880757	8480.15	0.056689	4.77116e-05	1424	1423	1	0	386322	386286	36	0	REGENIE_BETA=4.459255;REGENIE_SE=2.339955;MAC=37.000000	BIN	Pass	Yes	Yes	Injury of muscle, fascia and tendon at wrist and hand level	injuries & poisonings	0	0	Injuries and Poisonings	ICD10	Other	Phe10	NA
CBL	Phe10_S66__BIN	UKB_CHIP_genes_phenome	ADD-WGR-FIRTH	13.1598	0.322306	537.313	0.17329	0.000152161	1424	1423	1	0	386322	386205	117	0	REGENIE_BETA=2.577163;REGENIE_SE=1.892595;MAC=118.000000	BIN	Pass	Yes	Yes	Injury of muscle, fascia and tendon at wrist and hand level	injuries & poisonings	0	0	Injuries and Poisonings	ICD10	Other	Phe10	NA
TP53	Phe10_S66__BIN	UKB_CHIP_genes_phenome	ADD-WGR-FIRTH	0.363371	0.0807558	1.63504	0.187089	0.000586724	1424	1424	0	0	386322	385867	455	0	REGENIE_BETA=-1.012330;REGENIE_SE=0.767359;MAC=455.000000	BIN	Pass	Yes	Yes	Injury of muscle, fascia and tendon at wrist and hand level	injuries & poisonings	0	0	Injuries and Poisonings	ICD10	Other	Phe10	NA
PPM1D	Phe10_S66__BIN	UKB_CHIP_genes_phenome	ADD-WGR-FIRTH	0.541269	0.156994	1.86614	0.331031	0.00093489	1424	1423	1	0	386322	385598	724	0	REGENIE_BETA=-0.613839;REGENIE_SE=0.631496;MAC=725.000000	BIN	Pass	Yes	Yes	Injury of muscle, fascia and tendon at wrist and hand level	injuries & poisonings	0	0	Injuries and Poisonings	ICD10	Other	Phe10	NA
SF3B1	Phe10_S66__BIN	UKB_CHIP_genes_phenome	ADD-WGR-FIRTH	0.364925	0.0392744	3.39077	0.375432	0.000297875	1424	1424	0	0	386322	386091	231	0	REGENIE_BETA=-1.008063;REGENIE_SE=1.137327;MAC=231.000000	BIN	Pass	Yes	Yes	Injury of muscle, fascia and tendon at wrist and hand level	injuries & poisonings	0	0	Injuries and Poisonings	ICD10	Other	Phe10	NA
ASXL1	Phe10_S66__BIN	UKB_CHIP_genes_phenome	ADD-WGR-FIRTH	1.35748	0.687516	2.6803	0.378574	0.00284851	1424	1413	11	0	386322	384124	2198	0	REGENIE_BETA=0.305629;REGENIE_SE=0.347097;MAC=2209.000000	BIN	Pass	Yes	Yes	Injury of muscle, fascia and tendon at wrist and hand level	injuries & poisonings	0	0	Injuries and Poisonings	ICD10	Other	Phe10	NA
GNB1	Phe10_S66__BIN	UKB_CHIP_genes_phenome	ADD-WGR-FIRTH	2.96201	0.173508	50.5653	0.45321	0.000203742	1424	1423	1	0	386322	386165	157	0	REGENIE_BETA=1.085868;REGENIE_SE=1.447679;MAC=158.000000	BIN	Pass	Yes	Yes	Injury of muscle, fascia and tendon at wrist and hand level	injuries & poisonings	0	0	Injuries and Poisonings	ICD10	Other	Phe10	NA
GNAS	Phe10_S66__BIN	UKB_CHIP_genes_phenome	ADD-WGR-FIRTH	2.48834	0.164284	37.6896	0.510908	0.00018182	1424	1423	1	0	386322	386182	140	0	REGENIE_BETA=0.911614;REGENIE_SE=1.386643;MAC=141.000000	BIN	Pass	Yes	Yes	Injury of muscle, fascia and tendon at wrist and hand level	injuries & poisonings	0	0	Injuries and Poisonings	ICD10	Other	Phe10	NA
CALR	Phe10_S66__BIN	UKB_CHIP_genes_phenome	ADD-WGR-FIRTH	0.364681	0.0100858	13.1861	0.581605	0.000109608	1424	1424	0	0	386322	386237	85	0	REGENIE_BETA=-1.008733;REGENIE_SE=1.830594;MAC=85.000000	BIN	Pass	Yes	Yes	Injury of muscle, fascia and tendon at wrist and hand level	injuries & poisonings	0	0	Injuries and Poisonings	ICD10	Other	Phe10	NA
IDH2	Phe10_S66__BIN	UKB_CHIP_genes_phenome	ADD-WGR-FIRTH	0.365318	0.00955127	13.9727	0.588091	0.000119924	1424	1424	0	0	386322	386229	93	0	REGENIE_BETA=-1.006986;REGENIE_SE=1.859266;MAC=93.000000	BIN	Pass	Yes	Yes	Injury of muscle, fascia and tendon at wrist and hand level	injuries & poisonings	0	0	Injuries and Poisonings	ICD10	Other	Phe10	NA
PRPF8	Phe10_S66__BIN	UKB_CHIP_genes_phenome	ADD-WGR-FIRTH	0.364186	0.00540688	24.5302	0.638178	7.47912e-05	1424	1424	0	0	386322	386264	58	0	REGENIE_BETA=-1.010090;REGENIE_SE=2.147995;MAC=58.000000	BIN	Pass	Yes	Yes	Injury of muscle, fascia and tendon at wrist and hand level	injuries & poisonings	0	0	Injuries and Poisonings	ICD10	Other	Phe10	NA
KRAS	Phe10_S66__BIN	UKB_CHIP_genes_phenome	ADD-WGR-FIRTH	0.363659	0.00439066	30.1203	0.653519	6.44752e-05	1424	1424	0	0	386322	386272	50	0	REGENIE_BETA=-1.011538;REGENIE_SE=2.253479;MAC=50.000000	BIN	Pass	Yes	Yes	Injury of muscle, fascia and tendon at wrist and hand level	injuries & poisonings	0	0	Injuries and Poisonings	ICD10	Other	Phe10	NA
DNMT3A	Phe10_S66__BIN	UKB_CHIP_genes_phenome	ADD-WGR-FIRTH	0.943302	0.711187	1.25117	0.685456	0.0204386	1424	1376	48	0	386322	370520	15802	0	REGENIE_BETA=-0.058369;REGENIE_SE=0.144110;MAC=15850.000000	BIN	Pass	Yes	Yes	Injury of muscle, fascia and tendon at wrist and hand level	injuries & poisonings	0	0	Injuries and Poisonings	ICD10	Other	Phe10	NA
TET2	Phe10_S66__BIN	UKB_CHIP_genes_phenome	ADD-WGR-FIRTH	0.911203	0.549605	1.5107	0.718472	0.00585177	1424	1410	14	0	386322	381798	4524	0	REGENIE_BETA=-0.092990;REGENIE_SE=0.257946;MAC=4538.000000	BIN	Pass	Yes	Yes	Injury of muscle, fascia and tendon at wrist and hand level	injuries & poisonings	0	0	Injuries and Poisonings	ICD10	Other	Phe10	NA
PHF6	Phe10_S66__BIN	UKB_CHIP_genes_phenome	ADD-WGR-FIRTH	0.363099	0.001218	108.244	0.727461	3.86851e-05	1424	1424	0	0	386322	386292	30	0	REGENIE_BETA=-1.013079;REGENIE_SE=2.906925;MAC=30.000000	BIN	Pass	Yes	Yes	Injury of muscle, fascia and tendon at wrist and hand level	injuries & poisonings	0	0	Injuries and Poisonings	ICD10	Other	Phe10	NA
SUZ12	Phe10_S66__BIN	UKB_CHIP_genes_phenome	ADD-WGR-FIRTH	0.365089	0.000845291	157.685	0.744842	4.25536e-05	1424	1424	0	0	386322	386289	33	0	REGENIE_BETA=-1.007615;REGENIE_SE=3.096085;MAC=33.000000	BIN	Pass	Yes	Yes	Injury of muscle, fascia and tendon at wrist and hand level	injuries & poisonings	0	0	Injuries and Poisonings	ICD10	Other	Phe10	NA
MPL	Phe10_S66__BIN	UKB_CHIP_genes_phenome	ADD-WGR-FIRTH	0.365999	0.000589924	227.072	0.759331	4.12641e-05	1424	1424	0	0	386322	386290	32	0	REGENIE_BETA=-1.005125;REGENIE_SE=3.280873;MAC=32.000000	BIN	Pass	Yes	Yes	Injury of muscle, fascia and tendon at wrist and hand level	injuries & poisonings	0	0	Injuries and Poisonings	ICD10	Other	Phe10	NA
NRAS	Phe10_S66__BIN	UKB_CHIP_genes_phenome	ADD-WGR-FIRTH	0.364687	0.000467295	284.609	0.766572	3.22376e-05	1424	1424	0	0	386322	386297	25	0	REGENIE_BETA=-1.008717;REGENIE_SE=3.397936;MAC=25.000000	BIN	Pass	Yes	Yes	Injury of muscle, fascia and tendon at wrist and hand level	injuries & poisonings	0	0	Injuries and Poisonings	ICD10	Other	Phe10	NA
SRSF2	Phe10_S66__BIN	UKB_CHIP_genes_phenome	ADD-WGR-FIRTH	0.780205	0.140732	4.32539	0.776386	0.000407483	1424	1423	1	0	386322	386007	315	0	REGENIE_BETA=-0.248199;REGENIE_SE=0.873843;MAC=316.000000	BIN	Pass	Yes	Yes	Injury of muscle, fascia and tendon at wrist and hand level	injuries & poisonings	0	0	Injuries and Poisonings	ICD10	Other	Phe10	NA
BRAF	Phe10_S66__BIN	UKB_CHIP_genes_phenome	ADD-WGR-FIRTH	0.364285	9.6188e-05	1379.63	0.810165	2.32111e-05	1424	1424	0	0	386322	386304	18	0	REGENIE_BETA=-1.009818;REGENIE_SE=4.203847;MAC=18.000000	BIN	Pass	Yes	Yes	Injury of muscle, fascia and tendon at wrist and hand level	injuries & poisonings	0	0	Injuries and Poisonings	ICD10	Other	Phe10	NA
ETNK1	Phe10_S66__BIN	UKB_CHIP_genes_phenome	ADD-WGR-FIRTH	0.365519	5.51293e-05	2423.48	0.822623	1.93426e-05	1424	1424	0	0	386322	386307	15	0	REGENIE_BETA=-1.006436;REGENIE_SE=4.489569;MAC=15.000000	BIN	Pass	Yes	Yes	Injury of muscle, fascia and tendon at wrist and hand level	injuries & poisonings	0	0	Injuries and Poisonings	ICD10	Other	Phe10	NA
JAK2	Phe10_S66__BIN	UKB_CHIP_genes_phenome	ADD-WGR-FIRTH	0.986473	0.139143	6.99373	0.989126	0.000328824	1424	1423	1	0	386322	386068	254	0	REGENIE_BETA=-0.013619;REGENIE_SE=0.999321;MAC=255.000000	BIN	Pass	Yes	Yes	Injury of muscle, fascia and tendon at wrist and hand level	injuries & poisonings	0	0	Injuries and Poisonings	ICD10	Other	Phe10	NA
ASXL1	Phe10_S663__BIN	UKB_CHIP_genes_phenome	ADD-WGR-FIRTH	3.08494	1.44391	6.59104	0.0036334	0.0028486	531	522	9	0	387379	385178	2201	0	REGENIE_BETA=1.126531;REGENIE_SE=0.387344;MAC=2210.000000	BIN	Pass	Yes	Yes	Injury of extensor muscle, fascia and tendon of other and unspecified finger at wrist and hand level	injuries & poisonings	0	0	Injuries and Poisonings	ICD10	Other	Phe10	NA
GNB1	Phe10_S663__BIN	UKB_CHIP_genes_phenome	ADD-WGR-FIRTH	10.4841	1.13958	96.4538	0.0379528	0.000203655	531	530	1	0	387379	387222	157	0	REGENIE_BETA=2.349864;REGENIE_SE=1.132266;MAC=158.000000	BIN	Pass	Yes	Yes	Injury of extensor muscle, fascia and tendon of other and unspecified finger at wrist and hand level	injuries & poisonings	0	0	Injuries and Poisonings	ICD10	Other	Phe10	NA
GNAS	Phe10_S663__BIN	UKB_CHIP_genes_phenome	ADD-WGR-FIRTH	21.2475	0.408317	1105.65	0.129586	0.000181743	531	530	1	0	387379	387239	140	0	REGENIE_BETA=3.056240;REGENIE_SE=2.016338;MAC=141.000000	BIN	Pass	Yes	Yes	Injury of extensor muscle, fascia and tendon of other and unspecified finger at wrist and hand level	injuries & poisonings	0	0	Injuries and Poisonings	ICD10	Other	Phe10	NA
PPM1D	Phe10_S663__BIN	UKB_CHIP_genes_phenome	ADD-WGR-FIRTH	0.36469	0.0568532	2.33934	0.287449	0.000934495	531	531	0	0	387379	386654	725	0	REGENIE_BETA=-1.008707;REGENIE_SE=0.948270;MAC=725.000000	BIN	Pass	Yes	Yes	Injury of extensor muscle, fascia and tendon of other and unspecified finger at wrist and hand level	injuries & poisonings	0	0	Injuries and Poisonings	ICD10	Other	Phe10	NA
TP53	Phe10_S663__BIN	UKB_CHIP_genes_phenome	ADD-WGR-FIRTH	0.364989	0.0345575	3.85494	0.402017	0.000586476	531	531	0	0	387379	386924	455	0	REGENIE_BETA=-1.007888;REGENIE_SE=1.202697;MAC=455.000000	BIN	Pass	Yes	Yes	Injury of extensor muscle, fascia and tendon of other and unspecified finger at wrist and hand level	injuries & poisonings	0	0	Injuries and Poisonings	ICD10	Other	Phe10	NA
SRSF2	Phe10_S663__BIN	UKB_CHIP_genes_phenome	ADD-WGR-FIRTH	0.366012	0.0194751	6.87876	0.501886	0.000407311	531	531	0	0	387379	387063	316	0	REGENIE_BETA=-1.005089;REGENIE_SE=1.496725;MAC=316.000000	BIN	Pass	Yes	Yes	Injury of extensor muscle, fascia and tendon of other and unspecified finger at wrist and hand level	injuries & poisonings	0	0	Injuries and Poisonings	ICD10	Other	Phe10	NA
SF3B1	Phe10_S663__BIN	UKB_CHIP_genes_phenome	ADD-WGR-FIRTH	0.365333	0.0129983	10.2681	0.554117	0.000297749	531	531	0	0	387379	387148	231	0	REGENIE_BETA=-1.006947;REGENIE_SE=1.702067;MAC=231.000000	BIN	Pass	Yes	Yes	Injury of extensor muscle, fascia and tendon of other and unspecified finger at wrist and hand level	injuries & poisonings	0	0	Injuries and Poisonings	ICD10	Other	Phe10	NA
JAK2	Phe10_S663__BIN	UKB_CHIP_genes_phenome	ADD-WGR-FIRTH	0.366465	0.010095	13.3033	0.583849	0.000328684	531	531	0	0	387379	387124	255	0	REGENIE_BETA=-1.003853;REGENIE_SE=1.832617;MAC=255.000000	BIN	Pass	Yes	Yes	Injury of extensor muscle, fascia and tendon of other and unspecified finger at wrist and hand level	injuries & poisonings	0	0	Injuries and Poisonings	ICD10	Other	Phe10	NA
CBL	Phe10_S663__BIN	UKB_CHIP_genes_phenome	ADD-WGR-FIRTH	0.361579	0.00276245	47.3272	0.682508	0.000152097	531	531	0	0	387379	387261	118	0	REGENIE_BETA=-1.017276;REGENIE_SE=2.486964;MAC=118.000000	BIN	Pass	Yes	Yes	Injury of extensor muscle, fascia and tendon of other and unspecified finger at wrist and hand level	injuries & poisonings	0	0	Injuries and Poisonings	ICD10	Other	Phe10	NA
CALR	Phe10_S663__BIN	UKB_CHIP_genes_phenome	ADD-WGR-FIRTH	0.365222	0.00201436	66.2179	0.704217	0.000109561	531	531	0	0	387379	387294	85	0	REGENIE_BETA=-1.007251;REGENIE_SE=2.653213;MAC=85.000000	BIN	Pass	Yes	Yes	Injury of extensor muscle, fascia and tendon of other and unspecified finger at wrist and hand level	injuries & poisonings	0	0	Injuries and Poisonings	ICD10	Other	Phe10	NA
IDH2	Phe10_S663__BIN	UKB_CHIP_genes_phenome	ADD-WGR-FIRTH	0.36656	0.00120807	111.224	0.730715	0.000119873	531	531	0	0	387379	387286	93	0	REGENIE_BETA=-1.003593;REGENIE_SE=2.915939;MAC=93.000000	BIN	Pass	Yes	Yes	Injury of extensor muscle, fascia and tendon of other and unspecified finger at wrist and hand level	injuries & poisonings	0	0	Injuries and Poisonings	ICD10	Other	Phe10	NA
PRPF8	Phe10_S663__BIN	UKB_CHIP_genes_phenome	ADD-WGR-FIRTH	0.366331	0.000236104	568.387	0.78878	7.47596e-05	531	531	0	0	387379	387321	58	0	REGENIE_BETA=-1.004217;REGENIE_SE=3.748548;MAC=58.000000	BIN	Pass	Yes	Yes	Injury of extensor muscle, fascia and tendon of other and unspecified finger at wrist and hand level	injuries & poisonings	0	0	Injuries and Poisonings	ICD10	Other	Phe10	NA
KRAS	Phe10_S663__BIN	UKB_CHIP_genes_phenome	ADD-WGR-FIRTH	0.366524	0.000111972	1199.76	0.807961	6.44479e-05	531	531	0	0	387379	387329	50	0	REGENIE_BETA=-1.003692;REGENIE_SE=4.129446;MAC=50.000000	BIN	Pass	Yes	Yes	Injury of extensor muscle, fascia and tendon of other and unspecified finger at wrist and hand level	injuries & poisonings	0	0	Injuries and Poisonings	ICD10	Other	Phe10	NA
SUZ12	Phe10_S663__BIN	UKB_CHIP_genes_phenome	ADD-WGR-FIRTH	0.366581	7.07602e-05	1899.11	0.818112	4.25356e-05	531	531	0	0	387379	387346	33	0	REGENIE_BETA=-1.003536;REGENIE_SE=4.363691;MAC=33.000000	BIN	Pass	Yes	Yes	Injury of extensor muscle, fascia and tendon of other and unspecified finger at wrist and hand level	injuries & poisonings	0	0	Injuries and Poisonings	ICD10	Other	Phe10	NA
MPL	Phe10_S663__BIN	UKB_CHIP_genes_phenome	ADD-WGR-FIRTH	0.365089	3.10691e-05	4290.11	0.833099	4.12467e-05	531	531	0	0	387379	387347	32	0	REGENIE_BETA=-1.007614;REGENIE_SE=4.781558;MAC=32.000000	BIN	Pass	Yes	Yes	Injury of extensor muscle, fascia and tendon of other and unspecified finger at wrist and hand level	injuries & poisonings	0	0	Injuries and Poisonings	ICD10	Other	Phe10	NA
RUNX1	Phe10_S663__BIN	UKB_CHIP_genes_phenome	ADD-WGR-FIRTH	0.366858	2.07722e-05	6479.08	0.840714	4.76915e-05	531	531	0	0	387379	387342	37	0	REGENIE_BETA=-1.002781;REGENIE_SE=4.989436;MAC=37.000000	BIN	Pass	Yes	Yes	Injury of extensor muscle, fascia and tendon of other and unspecified finger at wrist and hand level	injuries & poisonings	0	0	Injuries and Poisonings	ICD10	Other	Phe10	NA
PHF6	Phe10_S663__BIN	UKB_CHIP_genes_phenome	ADD-WGR-FIRTH	0.365941	1.24311e-05	10772.4	0.848151	3.86688e-05	531	531	0	0	387379	387349	30	0	REGENIE_BETA=-1.005282;REGENIE_SE=5.250109;MAC=30.000000	BIN	Pass	Yes	Yes	Injury of extensor muscle, fascia and tendon of other and unspecified finger at wrist and hand level	injuries & poisonings	0	0	Injuries and Poisonings	ICD10	Other	Phe10	NA
NRAS	Phe10_S663__BIN	UKB_CHIP_genes_phenome	ADD-WGR-FIRTH	0.365414	7.43416e-06	17961.3	0.855071	3.2224e-05	531	531	0	0	387379	387354	25	0	REGENIE_BETA=-1.006724;REGENIE_SE=5.511683;MAC=25.000000	BIN	Pass	Yes	Yes	Injury of extensor muscle, fascia and tendon of other and unspecified finger at wrist and hand level	injuries & poisonings	0	0	Injuries and Poisonings	ICD10	Other	Phe10	NA
DNMT3A	Phe10_S663__BIN	UKB_CHIP_genes_phenome	ADD-WGR-FIRTH	0.961214	0.611289	1.51145	0.863991	0.0204416	531	512	19	0	387379	371539	15840	0	REGENIE_BETA=-0.039559;REGENIE_SE=0.230937;MAC=15859.000000	BIN	Pass	Yes	Yes	Injury of extensor muscle, fascia and tendon of other and unspecified finger at wrist and hand level	injuries & poisonings	0	0	Injuries and Poisonings	ICD10	Other	Phe10	NA
BRAF	Phe10_S663__BIN	UKB_CHIP_genes_phenome	ADD-WGR-FIRTH	0.367145	6.53736e-07	206193	0.88207	2.32013e-05	531	531	0	0	387379	387361	18	0	REGENIE_BETA=-1.001997;REGENIE_SE=6.754494;MAC=18.000000	BIN	Pass	Yes	Yes	Injury of extensor muscle, fascia and tendon of other and unspecified finger at wrist and hand level	injuries & poisonings	0	0	Injuries and Poisonings	ICD10	Other	Phe10	NA
ETNK1	Phe10_S663__BIN	UKB_CHIP_genes_phenome	ADD-WGR-FIRTH	0.367046	1.10682e-07	1217200	0.895905	1.93344e-05	531	531	0	0	387379	387364	15	0	REGENIE_BETA=-1.002269;REGENIE_SE=7.660515;MAC=15.000000	BIN	Pass	Yes	Yes	Injury of extensor muscle, fascia and tendon of other and unspecified finger at wrist and hand level	injuries & poisonings	0	0	Injuries and Poisonings	ICD10	Other	Phe10	NA
TET2	Phe10_S663__BIN	UKB_CHIP_genes_phenome	ADD-WGR-FIRTH	1.02959	0.453562	2.33719	0.944412	0.00585316	531	525	6	0	387379	382844	4535	0	REGENIE_BETA=0.029164;REGENIE_SE=0.418266;MAC=4541.000000	BIN	Pass	Yes	Yes	Injury of extensor muscle, fascia and tendon of other and unspecified finger at wrist and hand level	injuries & poisonings	0	0	Injuries and Poisonings	ICD10	Other	Phe10	NA
SF3B1	Phe10_S69__BIN	UKB_CHIP_genes_phenome	ADD-WGR-FIRTH	5.66718	1.46267	21.9578	0.012065	0.000294169	1200	1197	3	0	381233	381011	222	0	REGENIE_BETA=1.734692;REGENIE_SE=0.691047;MAC=225.000000	BIN	Pass	Yes	Yes	Other and unspecified injuries of wrist, hand and finger(s)	injuries & poisonings	0	0	Injuries and Poisonings	ICD10	Other	Phe10	NA
DNMT3A	Phe10_S69__BIN	UKB_CHIP_genes_phenome	ADD-WGR-FIRTH	1.24184	0.92856	1.66082	0.144221	0.0204572	1200	1142	58	0	381233	365644	15589	0	REGENIE_BETA=0.216595;REGENIE_SE=0.148327;MAC=15647.000000	BIN	Pass	Yes	Yes	Other and unspecified injuries of wrist, hand and finger(s)	injuries & poisonings	0	0	Injuries and Poisonings	ICD10	Other	Phe10	NA
JAK2	Phe10_S69__BIN	UKB_CHIP_genes_phenome	ADD-WGR-FIRTH	4.75593	0.515982	43.8364	0.1688	0.000332084	1200	1198	2	0	381233	380981	252	0	REGENIE_BETA=1.559391;REGENIE_SE=1.133222;MAC=254.000000	BIN	Pass	Yes	Yes	Other and unspecified injuries of wrist, hand and finger(s)	injuries & poisonings	0	0	Injuries and Poisonings	ICD10	Other	Phe10	NA
PPM1D	Phe10_S69__BIN	UKB_CHIP_genes_phenome	ADD-WGR-FIRTH	2.41622	0.627558	9.30289	0.199637	0.000936112	1200	1196	4	0	381233	380521	712	0	REGENIE_BETA=0.882202;REGENIE_SE=0.687830;MAC=716.000000	BIN	Pass	Yes	Yes	Other and unspecified injuries of wrist, hand and finger(s)	injuries & poisonings	0	0	Injuries and Poisonings	ICD10	Other	Phe10	NA
TET2	Phe10_S69__BIN	UKB_CHIP_genes_phenome	ADD-WGR-FIRTH	0.755081	0.442554	1.28831	0.302727	0.0058507	1200	1190	10	0	381233	376768	4465	0	REGENIE_BETA=-0.280930;REGENIE_SE=0.272588;MAC=4475.000000	BIN	Pass	Yes	Yes	Other and unspecified injuries of wrist, hand and finger(s)	injuries & poisonings	0	0	Injuries and Poisonings	ICD10	Other	Phe10	NA
SRSF2	Phe10_S69__BIN	UKB_CHIP_genes_phenome	ADD-WGR-FIRTH	0.364901	0.0485359	2.74338	0.327349	0.000409222	1200	1200	0	0	381233	380920	313	0	REGENIE_BETA=-1.008130;REGENIE_SE=1.029265;MAC=313.000000	BIN	Pass	Yes	Yes	Other and unspecified injuries of wrist, hand and finger(s)	injuries & poisonings	0	0	Injuries and Poisonings	ICD10	Other	Phe10	NA
ASXL1	Phe10_S69__BIN	UKB_CHIP_genes_phenome	ADD-WGR-FIRTH	0.749733	0.354692	1.58476	0.45069	0.0028554	1200	1195	5	0	381233	379054	2179	0	REGENIE_BETA=-0.288038;REGENIE_SE=0.381879;MAC=2184.000000	BIN	Pass	Yes	Yes	Other and unspecified injuries of wrist, hand and finger(s)	injuries & poisonings	0	0	Injuries and Poisonings	ICD10	Other	Phe10	NA
GNB1	Phe10_S69__BIN	UKB_CHIP_genes_phenome	ADD-WGR-FIRTH	0.364511	0.0247695	5.36421	0.461974	0.000203957	1200	1200	0	0	381233	381077	156	0	REGENIE_BETA=-1.009197;REGENIE_SE=1.371937;MAC=156.000000	BIN	Pass	Yes	Yes	Other and unspecified injuries of wrist, hand and finger(s)	injuries & poisonings	0	0	Injuries and Poisonings	ICD10	Other	Phe10	NA
GNAS	Phe10_S69__BIN	UKB_CHIP_genes_phenome	ADD-WGR-FIRTH	0.360633	0.0224759	5.78649	0.47138	0.000183039	1200	1200	0	0	381233	381093	140	0	REGENIE_BETA=-1.019893;REGENIE_SE=1.416056;MAC=140.000000	BIN	Pass	Yes	Yes	Other and unspecified injuries of wrist, hand and finger(s)	injuries & poisonings	0	0	Injuries and Poisonings	ICD10	Other	Phe10	NA
CBL	Phe10_S69__BIN	UKB_CHIP_genes_phenome	ADD-WGR-FIRTH	0.365055	0.0139175	9.57538	0.545465	0.000151661	1200	1200	0	0	381233	381117	116	0	REGENIE_BETA=-1.007707;REGENIE_SE=1.666817;MAC=116.000000	BIN	Pass	Yes	Yes	Other and unspecified injuries of wrist, hand and finger(s)	injuries & poisonings	0	0	Injuries and Poisonings	ICD10	Other	Phe10	NA
TP53	Phe10_S69__BIN	UKB_CHIP_genes_phenome	ADD-WGR-FIRTH	1.67826	0.302941	9.29733	0.553345	0.000590953	1200	1198	2	0	381233	380783	450	0	REGENIE_BETA=0.517755;REGENIE_SE=0.873471;MAC=452.000000	BIN	Pass	Yes	Yes	Other and unspecified injuries of wrist, hand and finger(s)	injuries & poisonings	0	0	Injuries and Poisonings	ICD10	Other	Phe10	NA
CALR	Phe10_S69__BIN	UKB_CHIP_genes_phenome	ADD-WGR-FIRTH	0.3653	0.00878839	15.1842	0.59643	0.000111131	1200	1200	0	0	381233	381148	85	0	REGENIE_BETA=-1.007035;REGENIE_SE=1.901713;MAC=85.000000	BIN	Pass	Yes	Yes	Other and unspecified injuries of wrist, hand and finger(s)	injuries & poisonings	0	0	Injuries and Poisonings	ICD10	Other	Phe10	NA
IDH2	Phe10_S69__BIN	UKB_CHIP_genes_phenome	ADD-WGR-FIRTH	0.365644	0.00864969	15.4567	0.598426	0.000120283	1200	1200	0	0	381233	381141	92	0	REGENIE_BETA=-1.006094;REGENIE_SE=1.910310;MAC=92.000000	BIN	Pass	Yes	Yes	Other and unspecified injuries of wrist, hand and finger(s)	injuries & poisonings	0	0	Injuries and Poisonings	ICD10	Other	Phe10	NA
KRAS	Phe10_S69__BIN	UKB_CHIP_genes_phenome	ADD-WGR-FIRTH	0.363937	0.00428767	30.8909	0.65555	6.53709e-05	1200	1200	0	0	381233	381183	50	0	REGENIE_BETA=-1.010775;REGENIE_SE=2.265978;MAC=50.000000	BIN	Pass	Yes	Yes	Other and unspecified injuries of wrist, hand and finger(s)	injuries & poisonings	0	0	Injuries and Poisonings	ICD10	Other	Phe10	NA
RUNX1	Phe10_S69__BIN	UKB_CHIP_genes_phenome	ADD-WGR-FIRTH	0.365424	0.00184113	72.5287	0.709195	4.83745e-05	1200	1200	0	0	381233	381196	37	0	REGENIE_BETA=-1.006696;REGENIE_SE=2.699375;MAC=37.000000	BIN	Pass	Yes	Yes	Other and unspecified injuries of wrist, hand and finger(s)	injuries & poisonings	0	0	Injuries and Poisonings	ICD10	Other	Phe10	NA
PRPF8	Phe10_S69__BIN	UKB_CHIP_genes_phenome	ADD-WGR-FIRTH	0.366568	0.00145554	92.3173	0.722015	7.32154e-05	1200	1200	0	0	381233	381177	56	0	REGENIE_BETA=-1.003572;REGENIE_SE=2.820870;MAC=56.000000	BIN	Pass	Yes	Yes	Other and unspecified injuries of wrist, hand and finger(s)	injuries & poisonings	0	0	Injuries and Poisonings	ICD10	Other	Phe10	NA
BRAF	Phe10_S69__BIN	UKB_CHIP_genes_phenome	ADD-WGR-FIRTH	0.36271	0.000628353	209.37	0.754571	2.22261e-05	1200	1200	0	0	381233	381216	17	0	REGENIE_BETA=-1.014153;REGENIE_SE=3.244068;MAC=17.000000	BIN	Pass	Yes	Yes	Other and unspecified injuries of wrist, hand and finger(s)	injuries & poisonings	0	0	Injuries and Poisonings	ICD10	Other	Phe10	NA
SUZ12	Phe10_S69__BIN	UKB_CHIP_genes_phenome	ADD-WGR-FIRTH	0.365651	0.000660531	202.414	0.754901	4.053e-05	1200	1200	0	0	381233	381202	31	0	REGENIE_BETA=-1.006076;REGENIE_SE=3.222707;MAC=31.000000	BIN	Pass	Yes	Yes	Other and unspecified injuries of wrist, hand and finger(s)	injuries & poisonings	0	0	Injuries and Poisonings	ICD10	Other	Phe10	NA
PHF6	Phe10_S69__BIN	UKB_CHIP_genes_phenome	ADD-WGR-FIRTH	0.365173	0.000637217	209.271	0.755888	3.79151e-05	1200	1200	0	0	381233	381204	29	0	REGENIE_BETA=-1.007385;REGENIE_SE=3.240373;MAC=29.000000	BIN	Pass	Yes	Yes	Other and unspecified injuries of wrist, hand and finger(s)	injuries & poisonings	0	0	Injuries and Poisonings	ICD10	Other	Phe10	NA
MPL	Phe10_S69__BIN	UKB_CHIP_genes_phenome	ADD-WGR-FIRTH	0.365866	0.000433379	308.871	0.769935	4.053e-05	1200	1200	0	0	381233	381202	31	0	REGENIE_BETA=-1.005487;REGENIE_SE=3.438028;MAC=31.000000	BIN	Pass	Yes	Yes	Other and unspecified injuries of wrist, hand and finger(s)	injuries & poisonings	0	0	Injuries and Poisonings	ICD10	Other	Phe10	NA
NRAS	Phe10_S69__BIN	UKB_CHIP_genes_phenome	ADD-WGR-FIRTH	0.365762	0.000387709	345.058	0.7735	3.1378e-05	1200	1200	0	0	381233	381209	24	0	REGENIE_BETA=-1.005772;REGENIE_SE=3.494699;MAC=24.000000	BIN	Pass	Yes	Yes	Other and unspecified injuries of wrist, hand and finger(s)	injuries & poisonings	0	0	Injuries and Poisonings	ICD10	Other	Phe10	NA
ETNK1	Phe10_S69__BIN	UKB_CHIP_genes_phenome	ADD-WGR-FIRTH	0.36577	2.44005e-05	5482.99	0.837562	1.83039e-05	1200	1200	0	0	381233	381219	14	0	REGENIE_BETA=-1.005751;REGENIE_SE=4.905782;MAC=14.000000	BIN	Pass	Yes	Yes	Other and unspecified injuries of wrist, hand and finger(s)	injuries & poisonings	0	0	Injuries and Poisonings	ICD10	Other	Phe10	NA
SF3B1	Phe10_S699__BIN	UKB_CHIP_genes_phenome	ADD-WGR-FIRTH	5.84763	1.50026	22.7925	0.0109472	0.000294124	1134	1131	3	0	381358	381136	222	0	REGENIE_BETA=1.766036;REGENIE_SE=0.694093;MAC=225.000000	BIN	Pass	Yes	Yes	Unspecified injury of wrist, hand and finger(s)	injuries & poisonings	0	0	Injuries and Poisonings	ICD10	Other	Phe10	NA
JAK2	Phe10_S699__BIN	UKB_CHIP_genes_phenome	ADD-WGR-FIRTH	7.35282	0.666303	81.14	0.103409	0.000332033	1134	1132	2	0	381358	381106	252	0	REGENIE_BETA=1.995083;REGENIE_SE=1.225070;MAC=254.000000	BIN	Pass	Yes	Yes	Unspecified injury of wrist, hand and finger(s)	injuries & poisonings	0	0	Injuries and Poisonings	ICD10	Other	Phe10	NA
DNMT3A	Phe10_S699__BIN	UKB_CHIP_genes_phenome	ADD-WGR-FIRTH	1.18687	0.880463	1.59992	0.260834	0.0204553	1134	1081	53	0	381358	365763	15595	0	REGENIE_BETA=0.171323;REGENIE_SE=0.152365;MAC=15648.000000	BIN	Pass	Yes	Yes	Unspecified injury of wrist, hand and finger(s)	injuries & poisonings	0	0	Injuries and Poisonings	ICD10	Other	Phe10	NA
SRSF2	Phe10_S699__BIN	UKB_CHIP_genes_phenome	ADD-WGR-FIRTH	0.364584	0.0484271	2.74478	0.327263	0.000409159	1134	1134	0	0	381358	381045	313	0	REGENIE_BETA=-1.008998;REGENIE_SE=1.029967;MAC=313.000000	BIN	Pass	Yes	Yes	Unspecified injury of wrist, hand and finger(s)	injuries & poisonings	0	0	Injuries and Poisonings	ICD10	Other	Phe10	NA
TET2	Phe10_S699__BIN	UKB_CHIP_genes_phenome	ADD-WGR-FIRTH	0.777917	0.45111	1.34148	0.366366	0.0058511	1134	1124	10	0	381358	376892	4466	0	REGENIE_BETA=-0.251136;REGENIE_SE=0.278020;MAC=4476.000000	BIN	Pass	Yes	Yes	Unspecified injury of wrist, hand and finger(s)	injuries & poisonings	0	0	Injuries and Poisonings	ICD10	Other	Phe10	NA
GNB1	Phe10_S699__BIN	UKB_CHIP_genes_phenome	ADD-WGR-FIRTH	0.364771	0.0229944	5.78653	0.474537	0.000203926	1134	1134	0	0	381358	381202	156	0	REGENIE_BETA=-1.008485;REGENIE_SE=1.410239;MAC=156.000000	BIN	Pass	Yes	Yes	Unspecified injury of wrist, hand and finger(s)	injuries & poisonings	0	0	Injuries and Poisonings	ICD10	Other	Phe10	NA
PPM1D	Phe10_S699__BIN	UKB_CHIP_genes_phenome	ADD-WGR-FIRTH	1.61528	0.405956	6.42716	0.49617	0.000935967	1134	1131	3	0	381358	380645	713	0	REGENIE_BETA=0.479511;REGENIE_SE=0.704616;MAC=716.000000	BIN	Pass	Yes	Yes	Unspecified injury of wrist, hand and finger(s)	injuries & poisonings	0	0	Injuries and Poisonings	ICD10	Other	Phe10	NA
GNAS	Phe10_S699__BIN	UKB_CHIP_genes_phenome	ADD-WGR-FIRTH	0.362861	0.0188628	6.98032	0.501606	0.00018301	1134	1134	0	0	381358	381218	140	0	REGENIE_BETA=-1.013735;REGENIE_SE=1.508615;MAC=140.000000	BIN	Pass	Yes	Yes	Unspecified injury of wrist, hand and finger(s)	injuries & poisonings	0	0	Injuries and Poisonings	ICD10	Other	Phe10	NA
TP53	Phe10_S699__BIN	UKB_CHIP_genes_phenome	ADD-WGR-FIRTH	1.80099	0.312633	10.375	0.510202	0.000590862	1134	1132	2	0	381358	380908	450	0	REGENIE_BETA=0.588335;REGENIE_SE=0.893415;MAC=452.000000	BIN	Pass	Yes	Yes	Unspecified injury of wrist, hand and finger(s)	injuries & poisonings	0	0	Injuries and Poisonings	ICD10	Other	Phe10	NA
ASXL1	Phe10_S699__BIN	UKB_CHIP_genes_phenome	ADD-WGR-FIRTH	0.779457	0.361553	1.6804	0.52497	0.00285627	1134	1129	5	0	381358	379178	2180	0	REGENIE_BETA=-0.249158;REGENIE_SE=0.391940;MAC=2185.000000	BIN	Pass	Yes	Yes	Unspecified injury of wrist, hand and finger(s)	injuries & poisonings	0	0	Injuries and Poisonings	ICD10	Other	Phe10	NA
CBL	Phe10_S699__BIN	UKB_CHIP_genes_phenome	ADD-WGR-FIRTH	0.3656	0.0114924	11.6305	0.568671	0.000151637	1134	1134	0	0	381358	381242	116	0	REGENIE_BETA=-1.006216;REGENIE_SE=1.765262;MAC=116.000000	BIN	Pass	Yes	Yes	Unspecified injury of wrist, hand and finger(s)	injuries & poisonings	0	0	Injuries and Poisonings	ICD10	Other	Phe10	NA
CALR	Phe10_S699__BIN	UKB_CHIP_genes_phenome	ADD-WGR-FIRTH	0.365545	0.00773433	17.2767	0.608958	0.000111113	1134	1134	0	0	381358	381273	85	0	REGENIE_BETA=-1.006366;REGENIE_SE=1.967241;MAC=85.000000	BIN	Pass	Yes	Yes	Unspecified injury of wrist, hand and finger(s)	injuries & poisonings	0	0	Injuries and Poisonings	ICD10	Other	Phe10	NA
IDH2	Phe10_S699__BIN	UKB_CHIP_genes_phenome	ADD-WGR-FIRTH	0.365945	0.00712903	18.7846	0.616871	0.000120264	1134	1134	0	0	381358	381266	92	0	REGENIE_BETA=-1.005272;REGENIE_SE=2.009378;MAC=92.000000	BIN	Pass	Yes	Yes	Unspecified injury of wrist, hand and finger(s)	injuries & poisonings	0	0	Injuries and Poisonings	ICD10	Other	Phe10	NA
KRAS	Phe10_S699__BIN	UKB_CHIP_genes_phenome	ADD-WGR-FIRTH	0.364622	0.0027536	48.282	0.685691	6.53608e-05	1134	1134	0	0	381358	381308	50	0	REGENIE_BETA=-1.008893;REGENIE_SE=2.492879;MAC=50.000000	BIN	Pass	Yes	Yes	Unspecified injury of wrist, hand and finger(s)	injuries & poisonings	0	0	Injuries and Poisonings	ICD10	Other	Phe10	NA
RUNX1	Phe10_S699__BIN	UKB_CHIP_genes_phenome	ADD-WGR-FIRTH	0.364319	0.00204917	64.7719	0.702456	4.8367e-05	1134	1134	0	0	381358	381321	37	0	REGENIE_BETA=-1.009725;REGENIE_SE=2.643210;MAC=37.000000	BIN	Pass	Yes	Yes	Unspecified injury of wrist, hand and finger(s)	injuries & poisonings	0	0	Injuries and Poisonings	ICD10	Other	Phe10	NA
PRPF8	Phe10_S699__BIN	UKB_CHIP_genes_phenome	ADD-WGR-FIRTH	0.36645	0.00135357	99.2083	0.725374	7.32041e-05	1134	1134	0	0	381358	381302	56	0	REGENIE_BETA=-1.003893;REGENIE_SE=2.857764;MAC=56.000000	BIN	Pass	Yes	Yes	Unspecified injury of wrist, hand and finger(s)	injuries & poisonings	0	0	Injuries and Poisonings	ICD10	Other	Phe10	NA
PHF6	Phe10_S699__BIN	UKB_CHIP_genes_phenome	ADD-WGR-FIRTH	0.365501	0.000538979	247.859	0.762204	3.79093e-05	1134	1134	0	0	381358	381329	29	0	REGENIE_BETA=-1.006486;REGENIE_SE=3.326259;MAC=29.000000	BIN	Pass	Yes	Yes	Unspecified injury of wrist, hand and finger(s)	injuries & poisonings	0	0	Injuries and Poisonings	ICD10	Other	Phe10	NA
BRAF	Phe10_S699__BIN	UKB_CHIP_genes_phenome	ADD-WGR-FIRTH	0.362671	0.000457408	287.556	0.765868	2.22227e-05	1134	1134	0	0	381358	381341	17	0	REGENIE_BETA=-1.014258;REGENIE_SE=3.406020;MAC=17.000000	BIN	Pass	Yes	Yes	Unspecified injury of wrist, hand and finger(s)	injuries & poisonings	0	0	Injuries and Poisonings	ICD10	Other	Phe10	NA
SUZ12	Phe10_S699__BIN	UKB_CHIP_genes_phenome	ADD-WGR-FIRTH	0.365421	0.000425186	314.056	0.770256	4.05237e-05	1134	1134	0	0	381358	381327	31	0	REGENIE_BETA=-1.006706;REGENIE_SE=3.447143;MAC=31.000000	BIN	Pass	Yes	Yes	Unspecified injury of wrist, hand and finger(s)	injuries & poisonings	0	0	Injuries and Poisonings	ICD10	Other	Phe10	NA
MPL	Phe10_S699__BIN	UKB_CHIP_genes_phenome	ADD-WGR-FIRTH	0.366326	0.000252407	531.661	0.786886	4.05237e-05	1134	1134	0	0	381358	381327	31	0	REGENIE_BETA=-1.004232;REGENIE_SE=3.714475;MAC=31.000000	BIN	Pass	Yes	Yes	Unspecified injury of wrist, hand and finger(s)	injuries & poisonings	0	0	Injuries and Poisonings	ICD10	Other	Phe10	NA
NRAS	Phe10_S699__BIN	UKB_CHIP_genes_phenome	ADD-WGR-FIRTH	0.366249	0.000151818	883.549	0.800446	3.13732e-05	1134	1134	0	0	381358	381334	24	0	REGENIE_BETA=-1.004441;REGENIE_SE=3.973740;MAC=24.000000	BIN	Pass	Yes	Yes	Unspecified injury of wrist, hand and finger(s)	injuries & poisonings	0	0	Injuries and Poisonings	ICD10	Other	Phe10	NA
ETNK1	Phe10_S699__BIN	UKB_CHIP_genes_phenome	ADD-WGR-FIRTH	0.366119	1.82174e-05	7357.99	0.842452	1.8301e-05	1134	1134	0	0	381358	381344	14	0	REGENIE_BETA=-1.004796;REGENIE_SE=5.055368;MAC=14.000000	BIN	Pass	Yes	Yes	Unspecified injury of wrist, hand and finger(s)	injuries & poisonings	0	0	Injuries and Poisonings	ICD10	Other	Phe10	NA
SF3B1	Phe10_S6990__BIN	UKB_CHIP_genes_phenome	ADD-WGR-FIRTH	6.29767	1.59199	24.9126	0.00872424	0.000294131	937	934	3	0	381545	381323	222	0	REGENIE_BETA=1.840180;REGENIE_SE=0.701642;MAC=225.000000	BIN	Pass	Yes	Yes	Unspecified injury of unspecified wrist, hand and finger(s)	injuries & poisonings	0	0	Injuries and Poisonings	ICD10	Other	Phe10	NA
JAK2	Phe10_S6990__BIN	UKB_CHIP_genes_phenome	ADD-WGR-FIRTH	10.5372	0.830051	133.766	0.0693246	0.000332042	937	935	2	0	381545	381293	252	0	REGENIE_BETA=2.354912;REGENIE_SE=1.296544;MAC=254.000000	BIN	Pass	Yes	Yes	Unspecified injury of unspecified wrist, hand and finger(s)	injuries & poisonings	0	0	Injuries and Poisonings	ICD10	Other	Phe10	NA
ASXL1	Phe10_S6990__BIN	UKB_CHIP_genes_phenome	ADD-WGR-FIRTH	0.532844	0.225178	1.26088	0.152005	0.00285634	937	935	2	0	381545	379362	2183	0	REGENIE_BETA=-0.629527;REGENIE_SE=0.439465;MAC=2185.000000	BIN	Pass	Yes	Yes	Unspecified injury of unspecified wrist, hand and finger(s)	injuries & poisonings	0	0	Injuries and Poisonings	ICD10	Other	Phe10	NA
PPM1D	Phe10_S6990__BIN	UKB_CHIP_genes_phenome	ADD-WGR-FIRTH	2.25106	0.489041	10.3616	0.297568	0.000935992	937	934	3	0	381545	380832	713	0	REGENIE_BETA=0.811400;REGENIE_SE=0.778947;MAC=716.000000	BIN	Pass	Yes	Yes	Unspecified injury of unspecified wrist, hand and finger(s)	injuries & poisonings	0	0	Injuries and Poisonings	ICD10	Other	Phe10	NA
DNMT3A	Phe10_S6990__BIN	UKB_CHIP_genes_phenome	ADD-WGR-FIRTH	1.16697	0.839722	1.62176	0.35777	0.0204546	937	894	43	0	381545	365941	15604	0	REGENIE_BETA=0.154415;REGENIE_SE=0.167911;MAC=15647.000000	BIN	Pass	Yes	Yes	Unspecified injury of unspecified wrist, hand and finger(s)	injuries & poisonings	0	0	Injuries and Poisonings	ICD10	Other	Phe10	NA
SRSF2	Phe10_S6990__BIN	UKB_CHIP_genes_phenome	ADD-WGR-FIRTH	0.365186	0.038625	3.45271	0.379477	0.00040917	937	937	0	0	381545	381232	313	0	REGENIE_BETA=-1.007348;REGENIE_SE=1.146199;MAC=313.000000	BIN	Pass	Yes	Yes	Unspecified injury of unspecified wrist, hand and finger(s)	injuries & poisonings	0	0	Injuries and Poisonings	ICD10	Other	Phe10	NA
GNB1	Phe10_S6990__BIN	UKB_CHIP_genes_phenome	ADD-WGR-FIRTH	0.364612	0.0182482	7.28521	0.509061	0.000203931	937	937	0	0	381545	381389	156	0	REGENIE_BETA=-1.008920;REGENIE_SE=1.527970;MAC=156.000000	BIN	Pass	Yes	Yes	Unspecified injury of unspecified wrist, hand and finger(s)	injuries & poisonings	0	0	Injuries and Poisonings	ICD10	Other	Phe10	NA
GNAS	Phe10_S6990__BIN	UKB_CHIP_genes_phenome	ADD-WGR-FIRTH	0.365736	0.0124085	10.78	0.560128	0.000183015	937	937	0	0	381545	381405	140	0	REGENIE_BETA=-1.005845;REGENIE_SE=1.726324;MAC=140.000000	BIN	Pass	Yes	Yes	Unspecified injury of unspecified wrist, hand and finger(s)	injuries & poisonings	0	0	Injuries and Poisonings	ICD10	Other	Phe10	NA
TET2	Phe10_S6990__BIN	UKB_CHIP_genes_phenome	ADD-WGR-FIRTH	0.846026	0.462259	1.54839	0.587683	0.00585126	937	928	9	0	381545	377078	4467	0	REGENIE_BETA=-0.167206;REGENIE_SE=0.308385;MAC=4476.000000	BIN	Pass	Yes	Yes	Unspecified injury of unspecified wrist, hand and finger(s)	injuries & poisonings	0	0	Injuries and Poisonings	ICD10	Other	Phe10	NA
CBL	Phe10_S6990__BIN	UKB_CHIP_genes_phenome	ADD-WGR-FIRTH	0.36592	0.00782299	17.1159	0.608358	0.000151641	937	937	0	0	381545	381429	116	0	REGENIE_BETA=-1.005339;REGENIE_SE=1.961949;MAC=116.000000	BIN	Pass	Yes	Yes	Unspecified injury of unspecified wrist, hand and finger(s)	injuries & poisonings	0	0	Injuries and Poisonings	ICD10	Other	Phe10	NA
CALR	Phe10_S6990__BIN	UKB_CHIP_genes_phenome	ADD-WGR-FIRTH	0.365965	0.00552583	24.2372	0.638452	0.000111116	937	937	0	0	381545	381460	85	0	REGENIE_BETA=-1.005217;REGENIE_SE=2.139379;MAC=85.000000	BIN	Pass	Yes	Yes	Unspecified injury of unspecified wrist, hand and finger(s)	injuries & poisonings	0	0	Injuries and Poisonings	ICD10	Other	Phe10	NA
IDH2	Phe10_S6990__BIN	UKB_CHIP_genes_phenome	ADD-WGR-FIRTH	0.366076	0.00480599	27.8843	0.649427	0.000120267	937	937	0	0	381545	381453	92	0	REGENIE_BETA=-1.004913;REGENIE_SE=2.210744;MAC=92.000000	BIN	Pass	Yes	Yes	Unspecified injury of unspecified wrist, hand and finger(s)	injuries & poisonings	0	0	Injuries and Poisonings	ICD10	Other	Phe10	NA
KRAS	Phe10_S6990__BIN	UKB_CHIP_genes_phenome	ADD-WGR-FIRTH	0.365649	0.00146413	91.3166	0.720943	6.53626e-05	937	937	0	0	381545	381495	50	0	REGENIE_BETA=-1.006082;REGENIE_SE=2.816590;MAC=50.000000	BIN	Pass	Yes	Yes	Unspecified injury of unspecified wrist, hand and finger(s)	injuries & poisonings	0	0	Injuries and Poisonings	ICD10	Other	Phe10	NA
RUNX1	Phe10_S6990__BIN	UKB_CHIP_genes_phenome	ADD-WGR-FIRTH	0.365518	0.00116907	114.282	0.731335	4.83683e-05	937	937	0	0	381545	381508	37	0	REGENIE_BETA=-1.006440;REGENIE_SE=2.931231;MAC=37.000000	BIN	Pass	Yes	Yes	Unspecified injury of unspecified wrist, hand and finger(s)	injuries & poisonings	0	0	Injuries and Poisonings	ICD10	Other	Phe10	NA
PRPF8	Phe10_S6990__BIN	UKB_CHIP_genes_phenome	ADD-WGR-FIRTH	0.366789	0.000702032	191.635	0.753449	7.32061e-05	937	937	0	0	381545	381489	56	0	REGENIE_BETA=-1.002969;REGENIE_SE=3.193202;MAC=56.000000	BIN	Pass	Yes	Yes	Unspecified injury of unspecified wrist, hand and finger(s)	injuries & poisonings	0	0	Injuries and Poisonings	ICD10	Other	Phe10	NA
MPL	Phe10_S6990__BIN	UKB_CHIP_genes_phenome	ADD-WGR-FIRTH	0.365911	0.000470745	284.423	0.767189	4.05248e-05	937	937	0	0	381545	381514	31	0	REGENIE_BETA=-1.005365;REGENIE_SE=3.395894;MAC=31.000000	BIN	Pass	Yes	Yes	Unspecified injury of unspecified wrist, hand and finger(s)	injuries & poisonings	0	0	Injuries and Poisonings	ICD10	Other	Phe10	NA
SUZ12	Phe10_S6990__BIN	UKB_CHIP_genes_phenome	ADD-WGR-FIRTH	0.366158	0.000290915	460.862	0.782642	4.05248e-05	937	937	0	0	381545	381514	31	0	REGENIE_BETA=-1.004692;REGENIE_SE=3.641796;MAC=31.000000	BIN	Pass	Yes	Yes	Unspecified injury of unspecified wrist, hand and finger(s)	injuries & poisonings	0	0	Injuries and Poisonings	ICD10	Other	Phe10	NA
PHF6	Phe10_S6990__BIN	UKB_CHIP_genes_phenome	ADD-WGR-FIRTH	0.366507	0.000127117	1056.73	0.804955	3.79103e-05	937	937	0	0	381545	381516	29	0	REGENIE_BETA=-1.003738;REGENIE_SE=4.064701;MAC=29.000000	BIN	Pass	Yes	Yes	Unspecified injury of unspecified wrist, hand and finger(s)	injuries & poisonings	0	0	Injuries and Poisonings	ICD10	Other	Phe10	NA
BRAF	Phe10_S6990__BIN	UKB_CHIP_genes_phenome	ADD-WGR-FIRTH	0.365214	8.21687e-05	1623.26	0.814177	2.22233e-05	937	937	0	0	381545	381528	17	0	REGENIE_BETA=-1.007273;REGENIE_SE=4.285519;MAC=17.000000	BIN	Pass	Yes	Yes	Unspecified injury of unspecified wrist, hand and finger(s)	injuries & poisonings	0	0	Injuries and Poisonings	ICD10	Other	Phe10	NA
NRAS	Phe10_S6990__BIN	UKB_CHIP_genes_phenome	ADD-WGR-FIRTH	0.36636	6.74143e-05	1990.97	0.818999	3.1374e-05	937	937	0	0	381545	381521	24	0	REGENIE_BETA=-1.004139;REGENIE_SE=4.388099;MAC=24.000000	BIN	Pass	Yes	Yes	Unspecified injury of unspecified wrist, hand and finger(s)	injuries & poisonings	0	0	Injuries and Poisonings	ICD10	Other	Phe10	NA
ETNK1	Phe10_S6990__BIN	UKB_CHIP_genes_phenome	ADD-WGR-FIRTH	0.366692	2.11336e-06	63625.1	0.870527	1.83015e-05	937	937	0	0	381545	381531	14	0	REGENIE_BETA=-1.003234;REGENIE_SE=6.155214;MAC=14.000000	BIN	Pass	Yes	Yes	Unspecified injury of unspecified wrist, hand and finger(s)	injuries & poisonings	0	0	Injuries and Poisonings	ICD10	Other	Phe10	NA
TP53	Phe10_S6990__BIN	UKB_CHIP_genes_phenome	ADD-WGR-FIRTH	1.03856	0.140198	7.69344	0.97046	0.000590877	937	936	1	0	381545	381094	451	0	REGENIE_BETA=0.037836;REGENIE_SE=1.021719;MAC=452.000000	BIN	Pass	Yes	Yes	Unspecified injury of unspecified wrist, hand and finger(s)	injuries & poisonings	0	0	Injuries and Poisonings	ICD10	Other	Phe10	NA
TET2	Phe10_S72__BIN	UKB_CHIP_genes_phenome	ADD-WGR-FIRTH	0.6396	0.460487	0.888382	0.00767642	0.00584891	3054	3023	31	0	384112	379614	4498	0	REGENIE_BETA=-0.446912;REGENIE_SE=0.167635;MAC=4529.000000	BIN	Pass	Yes	Yes	Fracture of femur	injuries & poisonings	0	0	Injuries and Poisonings	ICD10	Other	Phe10	NA
SF3B1	Phe10_S72__BIN	UKB_CHIP_genes_phenome	ADD-WGR-FIRTH	3.20716	1.34612	7.64114	0.00851386	0.000298322	3054	3047	7	0	384112	383888	224	0	REGENIE_BETA=1.165386;REGENIE_SE=0.442947;MAC=231.000000	BIN	Pass	Yes	Yes	Fracture of femur	injuries & poisonings	0	0	Injuries and Poisonings	ICD10	Other	Phe10	NA
ASXL1	Phe10_S72__BIN	UKB_CHIP_genes_phenome	ADD-WGR-FIRTH	1.49847	0.976042	2.30053	0.0644438	0.00284891	3054	3024	30	0	384112	381936	2176	0	REGENIE_BETA=0.404445;REGENIE_SE=0.218726;MAC=2206.000000	BIN	Pass	Yes	Yes	Fracture of femur	injuries & poisonings	0	0	Injuries and Poisonings	ICD10	Other	Phe10	NA
CBL	Phe10_S72__BIN	UKB_CHIP_genes_phenome	ADD-WGR-FIRTH	5.52746	0.850431	35.9263	0.0734032	0.000152389	3054	3051	3	0	384112	383997	115	0	REGENIE_BETA=1.709729;REGENIE_SE=0.954988;MAC=118.000000	BIN	Pass	Yes	Yes	Fracture of femur	injuries & poisonings	0	0	Injuries and Poisonings	ICD10	Other	Phe10	NA
RUNX1	Phe10_S72__BIN	UKB_CHIP_genes_phenome	ADD-WGR-FIRTH	13.7595	0.327824	577.517	0.169123	4.77831e-05	3054	3053	1	0	384112	384076	36	0	REGENIE_BETA=2.621729;REGENIE_SE=1.906672;MAC=37.000000	BIN	Pass	Yes	Yes	Fracture of femur	injuries & poisonings	0	0	Injuries and Poisonings	ICD10	Other	Phe10	NA
SUZ12	Phe10_S72__BIN	UKB_CHIP_genes_phenome	ADD-WGR-FIRTH	10.4502	0.28654	381.124	0.200958	4.13259e-05	3054	3053	1	0	384112	384081	31	0	REGENIE_BETA=2.346625;REGENIE_SE=1.834983;MAC=32.000000	BIN	Pass	Yes	Yes	Fracture of femur	injuries & poisonings	0	0	Injuries and Poisonings	ICD10	Other	Phe10	NA
IDH2	Phe10_S72__BIN	UKB_CHIP_genes_phenome	ADD-WGR-FIRTH	0.354564	0.0554933	2.26542	0.273186	0.000120104	3054	3054	0	0	384112	384019	93	0	REGENIE_BETA=-1.036865;REGENIE_SE=0.946256;MAC=93.000000	BIN	Pass	Yes	Yes	Fracture of femur	injuries & poisonings	0	0	Injuries and Poisonings	ICD10	Other	Phe10	NA
NRAS	Phe10_S72__BIN	UKB_CHIP_genes_phenome	ADD-WGR-FIRTH	5.44966	0.212719	139.615	0.305537	3.22859e-05	3054	3053	1	0	384112	384088	24	0	REGENIE_BETA=1.695553;REGENIE_SE=1.654793;MAC=25.000000	BIN	Pass	Yes	Yes	Fracture of femur	injuries & poisonings	0	0	Injuries and Poisonings	ICD10	Other	Phe10	NA
CALR	Phe10_S72__BIN	UKB_CHIP_genes_phenome	ADD-WGR-FIRTH	0.361168	0.0409327	3.18674	0.359295	0.000109772	3054	3054	0	0	384112	384027	85	0	REGENIE_BETA=-1.018413;REGENIE_SE=1.110945;MAC=85.000000	BIN	Pass	Yes	Yes	Fracture of femur	injuries & poisonings	0	0	Injuries and Poisonings	ICD10	Other	Phe10	NA
KRAS	Phe10_S72__BIN	UKB_CHIP_genes_phenome	ADD-WGR-FIRTH	3.96098	0.191181	82.0655	0.37342	6.45718e-05	3054	3053	1	0	384112	384063	49	0	REGENIE_BETA=1.376491;REGENIE_SE=1.546471;MAC=50.000000	BIN	Pass	Yes	Yes	Fracture of femur	injuries & poisonings	0	0	Injuries and Poisonings	ICD10	Other	Phe10	NA
TP53	Phe10_S72__BIN	UKB_CHIP_genes_phenome	ADD-WGR-FIRTH	0.680989	0.274685	1.68828	0.406873	0.000587603	3054	3051	3	0	384112	383660	452	0	REGENIE_BETA=-0.384209;REGENIE_SE=0.463233;MAC=455.000000	BIN	Pass	Yes	Yes	Fracture of femur	injuries & poisonings	0	0	Injuries and Poisonings	ICD10	Other	Phe10	NA
PRPF8	Phe10_S72__BIN	UKB_CHIP_genes_phenome	ADD-WGR-FIRTH	0.361326	0.0260371	5.01425	0.448119	7.49033e-05	3054	3054	0	0	384112	384054	58	0	REGENIE_BETA=-1.017975;REGENIE_SE=1.341994;MAC=58.000000	BIN	Pass	Yes	Yes	Fracture of femur	injuries & poisonings	0	0	Injuries and Poisonings	ICD10	Other	Phe10	NA
GNB1	Phe10_S72__BIN	UKB_CHIP_genes_phenome	ADD-WGR-FIRTH	0.59184	0.146577	2.3897	0.461376	0.000204047	3054	3053	1	0	384112	383955	157	0	REGENIE_BETA=-0.524519;REGENIE_SE=0.712097;MAC=158.000000	BIN	Pass	Yes	Yes	Fracture of femur	injuries & poisonings	0	0	Injuries and Poisonings	ICD10	Other	Phe10	NA
DNMT3A	Phe10_S72__BIN	UKB_CHIP_genes_phenome	ADD-WGR-FIRTH	1.06112	0.902257	1.24796	0.473392	0.0204512	3054	2887	167	0	384112	368443	15669	0	REGENIE_BETA=0.059328;REGENIE_SE=0.082749;MAC=15836.000000	BIN	Pass	Yes	Yes	Fracture of femur	injuries & poisonings	0	0	Injuries and Poisonings	ICD10	Other	Phe10	NA
MPL	Phe10_S72__BIN	UKB_CHIP_genes_phenome	ADD-WGR-FIRTH	0.358643	0.0138912	9.25946	0.536446	4.13259e-05	3054	3054	0	0	384112	384080	32	0	REGENIE_BETA=-1.025427;REGENIE_SE=1.658741;MAC=32.000000	BIN	Pass	Yes	Yes	Fracture of femur	injuries & poisonings	0	0	Injuries and Poisonings	ICD10	Other	Phe10	NA
SRSF2	Phe10_S72__BIN	UKB_CHIP_genes_phenome	ADD-WGR-FIRTH	0.712486	0.227071	2.23558	0.561214	0.000408094	3054	3052	2	0	384112	383798	314	0	REGENIE_BETA=-0.338994;REGENIE_SE=0.583427;MAC=316.000000	BIN	Pass	Yes	Yes	Fracture of femur	injuries & poisonings	0	0	Injuries and Poisonings	ICD10	Other	Phe10	NA
PHF6	Phe10_S72__BIN	UKB_CHIP_genes_phenome	ADD-WGR-FIRTH	0.360271	0.00865985	14.9882	0.591471	3.74516e-05	3054	3054	0	0	384112	384083	29	0	REGENIE_BETA=-1.020899;REGENIE_SE=1.902157;MAC=29.000000	BIN	Pass	Yes	Yes	Fracture of femur	injuries & poisonings	0	0	Injuries and Poisonings	ICD10	Other	Phe10	NA
BRAF	Phe10_S72__BIN	UKB_CHIP_genes_phenome	ADD-WGR-FIRTH	0.363053	0.00289897	45.4669	0.680975	2.32458e-05	3054	3054	0	0	384112	384094	18	0	REGENIE_BETA=-1.013208;REGENIE_SE=2.464429;MAC=18.000000	BIN	Pass	Yes	Yes	Fracture of femur	injuries & poisonings	0	0	Injuries and Poisonings	ICD10	Other	Phe10	NA
JAK2	Phe10_S72__BIN	UKB_CHIP_genes_phenome	ADD-WGR-FIRTH	0.775608	0.229945	2.61613	0.68207	0.000329316	3054	3052	2	0	384112	383859	253	0	REGENIE_BETA=-0.254108;REGENIE_SE=0.620320;MAC=255.000000	BIN	Pass	Yes	Yes	Fracture of femur	injuries & poisonings	0	0	Injuries and Poisonings	ICD10	Other	Phe10	NA
ETNK1	Phe10_S72__BIN	UKB_CHIP_genes_phenome	ADD-WGR-FIRTH	0.363808	0.00115708	114.388	0.730385	1.93715e-05	3054	3054	0	0	384112	384097	15	0	REGENIE_BETA=-1.011129;REGENIE_SE=2.934099;MAC=15.000000	BIN	Pass	Yes	Yes	Fracture of femur	injuries & poisonings	0	0	Injuries and Poisonings	ICD10	Other	Phe10	NA
GNAS	Phe10_S72__BIN	UKB_CHIP_genes_phenome	ADD-WGR-FIRTH	1.18216	0.258049	5.41565	0.829374	0.000182092	3054	3052	2	0	384112	383973	139	0	REGENIE_BETA=0.167343;REGENIE_SE=0.776519;MAC=141.000000	BIN	Pass	Yes	Yes	Fracture of femur	injuries & poisonings	0	0	Injuries and Poisonings	ICD10	Other	Phe10	NA
PPM1D	Phe10_S72__BIN	UKB_CHIP_genes_phenome	ADD-WGR-FIRTH	0.932881	0.452281	1.92417	0.850803	0.000934999	3054	3047	7	0	384112	383395	717	0	REGENIE_BETA=-0.069478;REGENIE_SE=0.369381;MAC=724.000000	BIN	Pass	Yes	Yes	Fracture of femur	injuries & poisonings	0	0	Injuries and Poisonings	ICD10	Other	Phe10	NA
SF3B1	Phe10_S720__BIN	UKB_CHIP_genes_phenome	ADD-WGR-FIRTH	4.20142	1.59933	11.0371	0.00358106	0.000297936	1990	1984	6	0	385677	385452	225	0	REGENIE_BETA=1.435422;REGENIE_SE=0.492784;MAC=231.000000	BIN	Pass	Yes	Yes	Fracture of head and neck of femur	injuries & poisonings	0	0	Injuries and Poisonings	ICD10	Other	Phe10	NA
RUNX1	Phe10_S720__BIN	UKB_CHIP_genes_phenome	ADD-WGR-FIRTH	93.464	0.924124	9452.76	0.0540466	4.77214e-05	1990	1989	1	0	385677	385641	36	0	REGENIE_BETA=4.537577;REGENIE_SE=2.355393;MAC=37.000000	BIN	Pass	Yes	Yes	Fracture of head and neck of femur	injuries & poisonings	0	0	Injuries and Poisonings	ICD10	Other	Phe10	NA
NRAS	Phe10_S720__BIN	UKB_CHIP_genes_phenome	ADD-WGR-FIRTH	50.6377	0.646582	3965.73	0.0777359	3.22442e-05	1990	1989	1	0	385677	385653	24	0	REGENIE_BETA=3.924696;REGENIE_SE=2.224914;MAC=25.000000	BIN	Pass	Yes	Yes	Fracture of head and neck of femur	injuries & poisonings	0	0	Injuries and Poisonings	ICD10	Other	Phe10	NA
SUZ12	Phe10_S720__BIN	UKB_CHIP_genes_phenome	ADD-WGR-FIRTH	39.8225	0.56672	2798.26	0.0894673	4.25623e-05	1990	1989	1	0	385677	385645	32	0	REGENIE_BETA=3.684432;REGENIE_SE=2.169592;MAC=33.000000	BIN	Pass	Yes	Yes	Fracture of head and neck of femur	injuries & poisonings	0	0	Injuries and Poisonings	ICD10	Other	Phe10	NA
CBL	Phe10_S720__BIN	UKB_CHIP_genes_phenome	ADD-WGR-FIRTH	7.30994	0.661319	80.8008	0.104664	0.000152192	1990	1988	2	0	385677	385561	116	0	REGENIE_BETA=1.989234;REGENIE_SE=1.225917;MAC=118.000000	BIN	Pass	Yes	Yes	Fracture of head and neck of femur	injuries & poisonings	0	0	Injuries and Poisonings	ICD10	Other	Phe10	NA
TET2	Phe10_S720__BIN	UKB_CHIP_genes_phenome	ADD-WGR-FIRTH	0.775827	0.54778	1.09881	0.152907	0.00585425	1990	1965	25	0	385677	381163	4514	0	REGENIE_BETA=-0.253826;REGENIE_SE=0.177582;MAC=4539.000000	BIN	Pass	Yes	Yes	Fracture of head and neck of femur	injuries & poisonings	0	0	Injuries and Poisonings	ICD10	Other	Phe10	NA
SRSF2	Phe10_S720__BIN	UKB_CHIP_genes_phenome	ADD-WGR-FIRTH	0.362892	0.0862134	1.52749	0.166887	0.000407566	1990	1990	0	0	385677	385361	316	0	REGENIE_BETA=-1.013650;REGENIE_SE=0.733319;MAC=316.000000	BIN	Pass	Yes	Yes	Fracture of head and neck of femur	injuries & poisonings	0	0	Injuries and Poisonings	ICD10	Other	Phe10	NA
DNMT3A	Phe10_S720__BIN	UKB_CHIP_genes_phenome	ADD-WGR-FIRTH	1.14108	0.936922	1.38972	0.18947	0.0204428	1990	1870	120	0	385677	369947	15730	0	REGENIE_BETA=0.131973;REGENIE_SE=0.100578;MAC=15850.000000	BIN	Pass	Yes	Yes	Fracture of head and neck of femur	injuries & poisonings	0	0	Injuries and Poisonings	ICD10	Other	Phe10	NA
GNB1	Phe10_S720__BIN	UKB_CHIP_genes_phenome	ADD-WGR-FIRTH	0.358568	0.0676852	1.89955	0.227932	0.000203783	1990	1990	0	0	385677	385519	158	0	REGENIE_BETA=-1.025636;REGENIE_SE=0.850654;MAC=158.000000	BIN	Pass	Yes	Yes	Fracture of head and neck of femur	injuries & poisonings	0	0	Injuries and Poisonings	ICD10	Other	Phe10	NA
ASXL1	Phe10_S720__BIN	UKB_CHIP_genes_phenome	ADD-WGR-FIRTH	1.34559	0.801871	2.25798	0.261051	0.0028478	1990	1971	19	0	385677	383488	2189	0	REGENIE_BETA=0.296833;REGENIE_SE=0.264107;MAC=2208.000000	BIN	Pass	Yes	Yes	Fracture of head and neck of femur	injuries & poisonings	0	0	Injuries and Poisonings	ICD10	Other	Phe10	NA
GNAS	Phe10_S720__BIN	UKB_CHIP_genes_phenome	ADD-WGR-FIRTH	2.53356	0.365147	17.5791	0.346906	0.000181857	1990	1988	2	0	385677	385538	139	0	REGENIE_BETA=0.929626;REGENIE_SE=0.988325;MAC=141.000000	BIN	Pass	Yes	Yes	Fracture of head and neck of femur	injuries & poisonings	0	0	Injuries and Poisonings	ICD10	Other	Phe10	NA
IDH2	Phe10_S720__BIN	UKB_CHIP_genes_phenome	ADD-WGR-FIRTH	0.357519	0.0354263	3.60805	0.38318	0.000119948	1990	1990	0	0	385677	385584	93	0	REGENIE_BETA=-1.028567;REGENIE_SE=1.179478;MAC=93.000000	BIN	Pass	Yes	Yes	Fracture of head and neck of femur	injuries & poisonings	0	0	Injuries and Poisonings	ICD10	Other	Phe10	NA
CALR	Phe10_S720__BIN	UKB_CHIP_genes_phenome	ADD-WGR-FIRTH	0.360716	0.0234733	5.54315	0.464501	0.00010963	1990	1990	0	0	385677	385592	85	0	REGENIE_BETA=-1.019663;REGENIE_SE=1.394019;MAC=85.000000	BIN	Pass	Yes	Yes	Fracture of head and neck of femur	injuries & poisonings	0	0	Injuries and Poisonings	ICD10	Other	Phe10	NA
TP53	Phe10_S720__BIN	UKB_CHIP_genes_phenome	ADD-WGR-FIRTH	0.674848	0.223868	2.03432	0.484839	0.000586844	1990	1988	2	0	385677	385224	453	0	REGENIE_BETA=-0.393268;REGENIE_SE=0.562985;MAC=455.000000	BIN	Pass	Yes	Yes	Fracture of head and neck of femur	injuries & poisonings	0	0	Injuries and Poisonings	ICD10	Other	Phe10	NA
PRPF8	Phe10_S720__BIN	UKB_CHIP_genes_phenome	ADD-WGR-FIRTH	0.36229	0.0200432	6.54856	0.491775	7.48065e-05	1990	1990	0	0	385677	385619	58	0	REGENIE_BETA=-1.015310;REGENIE_SE=1.476841;MAC=58.000000	BIN	Pass	Yes	Yes	Fracture of head and neck of femur	injuries & poisonings	0	0	Injuries and Poisonings	ICD10	Other	Phe10	NA
MPL	Phe10_S720__BIN	UKB_CHIP_genes_phenome	ADD-WGR-FIRTH	0.357061	0.00808936	15.7605	0.594069	4.12725e-05	1990	1990	0	0	385677	385645	32	0	REGENIE_BETA=-1.029850;REGENIE_SE=1.932360;MAC=32.000000	BIN	Pass	Yes	Yes	Fracture of head and neck of femur	injuries & poisonings	0	0	Injuries and Poisonings	ICD10	Other	Phe10	NA
JAK2	Phe10_S720__BIN	UKB_CHIP_genes_phenome	ADD-WGR-FIRTH	0.665851	0.143327	3.09333	0.603786	0.000328891	1990	1989	1	0	385677	385423	254	0	REGENIE_BETA=-0.406689;REGENIE_SE=0.783655;MAC=255.000000	BIN	Pass	Yes	Yes	Fracture of head and neck of femur	injuries & poisonings	0	0	Injuries and Poisonings	ICD10	Other	Phe10	NA
KRAS	Phe10_S720__BIN	UKB_CHIP_genes_phenome	ADD-WGR-FIRTH	0.363553	0.00635179	20.8085	0.624129	6.44883e-05	1990	1990	0	0	385677	385627	50	0	REGENIE_BETA=-1.011829;REGENIE_SE=2.064931;MAC=50.000000	BIN	Pass	Yes	Yes	Fracture of head and neck of femur	injuries & poisonings	0	0	Injuries and Poisonings	ICD10	Other	Phe10	NA
PHF6	Phe10_S720__BIN	UKB_CHIP_genes_phenome	ADD-WGR-FIRTH	0.363386	0.00268172	49.2406	0.686091	3.8693e-05	1990	1990	0	0	385677	385647	30	0	REGENIE_BETA=-1.012289;REGENIE_SE=2.504641;MAC=30.000000	BIN	Pass	Yes	Yes	Fracture of head and neck of femur	injuries & poisonings	0	0	Injuries and Poisonings	ICD10	Other	Phe10	NA
ETNK1	Phe10_S720__BIN	UKB_CHIP_genes_phenome	ADD-WGR-FIRTH	0.359983	0.00208238	62.2306	0.697541	1.93465e-05	1990	1990	0	0	385677	385662	15	0	REGENIE_BETA=-1.021699;REGENIE_SE=2.628898;MAC=15.000000	BIN	Pass	Yes	Yes	Fracture of head and neck of femur	injuries & poisonings	0	0	Injuries and Poisonings	ICD10	Other	Phe10	NA
BRAF	Phe10_S720__BIN	UKB_CHIP_genes_phenome	ADD-WGR-FIRTH	0.360523	0.00171455	75.8084	0.708509	2.32158e-05	1990	1990	0	0	385677	385659	18	0	REGENIE_BETA=-1.020199;REGENIE_SE=2.728830;MAC=18.000000	BIN	Pass	Yes	Yes	Fracture of head and neck of femur	injuries & poisonings	0	0	Injuries and Poisonings	ICD10	Other	Phe10	NA
PPM1D	Phe10_S720__BIN	UKB_CHIP_genes_phenome	ADD-WGR-FIRTH	1.03835	0.421126	2.5602	0.934861	0.000933791	1990	1985	5	0	385677	384958	719	0	REGENIE_BETA=0.037632;REGENIE_SE=0.460444;MAC=724.000000	BIN	Pass	Yes	Yes	Fracture of head and neck of femur	injuries & poisonings	0	0	Injuries and Poisonings	ICD10	Other	Phe10	NA
SF3B1	Phe10_S7200__BIN	UKB_CHIP_genes_phenome	ADD-WGR-FIRTH	3.61701	1.29327	10.116	0.0142833	0.000297952	1793	1788	5	0	385853	385627	226	0	REGENIE_BETA=1.285646;REGENIE_SE=0.524741;MAC=231.000000	BIN	Pass	Yes	Yes	Fracture of unspecified part of neck of femur	injuries & poisonings	0	0	Injuries and Poisonings	ICD10	Other	Phe10	NA
RUNX1	Phe10_S7200__BIN	UKB_CHIP_genes_phenome	ADD-WGR-FIRTH	8.80044	0.982449	78.8313	0.0518791	4.7724e-05	1793	1792	1	0	385853	385817	36	0	REGENIE_BETA=2.174802;REGENIE_SE=1.118647;MAC=37.000000	BIN	Pass	Yes	Yes	Fracture of unspecified part of neck of femur	injuries & poisonings	0	0	Injuries and Poisonings	ICD10	Other	Phe10	NA
NRAS	Phe10_S7200__BIN	UKB_CHIP_genes_phenome	ADD-WGR-FIRTH	8.80344	0.964166	80.3809	0.0539018	3.22459e-05	1793	1792	1	0	385853	385829	24	0	REGENIE_BETA=2.175142;REGENIE_SE=1.128405;MAC=25.000000	BIN	Pass	Yes	Yes	Fracture of unspecified part of neck of femur	injuries & poisonings	0	0	Injuries and Poisonings	ICD10	Other	Phe10	NA
SUZ12	Phe10_S7200__BIN	UKB_CHIP_genes_phenome	ADD-WGR-FIRTH	93.0848	0.918367	9434.97	0.0543763	4.25646e-05	1793	1792	1	0	385853	385821	32	0	REGENIE_BETA=4.533510;REGENIE_SE=2.356507;MAC=33.000000	BIN	Pass	Yes	Yes	Fracture of unspecified part of neck of femur	injuries & poisonings	0	0	Injuries and Poisonings	ICD10	Other	Phe10	NA
CBL	Phe10_S7200__BIN	UKB_CHIP_genes_phenome	ADD-WGR-FIRTH	8.2064	0.7085	95.0529	0.0921371	0.000152201	1793	1791	2	0	385853	385737	116	0	REGENIE_BETA=2.104914;REGENIE_SE=1.249778;MAC=118.000000	BIN	Pass	Yes	Yes	Fracture of unspecified part of neck of femur	injuries & poisonings	0	0	Injuries and Poisonings	ICD10	Other	Phe10	NA
TET2	Phe10_S7200__BIN	UKB_CHIP_genes_phenome	ADD-WGR-FIRTH	0.739585	0.512272	1.06776	0.107393	0.00585457	1793	1772	21	0	385853	381335	4518	0	REGENIE_BETA=-0.301666;REGENIE_SE=0.187368;MAC=4539.000000	BIN	Pass	Yes	Yes	Fracture of unspecified part of neck of femur	injuries & poisonings	0	0	Injuries and Poisonings	ICD10	Other	Phe10	NA
SRSF2	Phe10_S7200__BIN	UKB_CHIP_genes_phenome	ADD-WGR-FIRTH	0.363029	0.0817108	1.61288	0.182955	0.000407588	1793	1793	0	0	385853	385537	316	0	REGENIE_BETA=-1.013272;REGENIE_SE=0.760880;MAC=316.000000	BIN	Pass	Yes	Yes	Fracture of unspecified part of neck of femur	injuries & poisonings	0	0	Injuries and Poisonings	ICD10	Other	Phe10	NA
GNB1	Phe10_S7200__BIN	UKB_CHIP_genes_phenome	ADD-WGR-FIRTH	0.357499	0.0672796	1.89961	0.227422	0.000203794	1793	1793	0	0	385853	385695	158	0	REGENIE_BETA=-1.028624;REGENIE_SE=0.852196;MAC=158.000000	BIN	Pass	Yes	Yes	Fracture of unspecified part of neck of femur	injuries & poisonings	0	0	Injuries and Poisonings	ICD10	Other	Phe10	NA
DNMT3A	Phe10_S7200__BIN	UKB_CHIP_genes_phenome	ADD-WGR-FIRTH	1.12549	0.915404	1.3838	0.262084	0.0204439	1793	1685	108	0	385853	370111	15742	0	REGENIE_BETA=0.118222;REGENIE_SE=0.105416;MAC=15850.000000	BIN	Pass	Yes	Yes	Fracture of unspecified part of neck of femur	injuries & poisonings	0	0	Injuries and Poisonings	ICD10	Other	Phe10	NA
ASXL1	Phe10_S7200__BIN	UKB_CHIP_genes_phenome	ADD-WGR-FIRTH	1.34731	0.779556	2.32856	0.285572	0.00284925	1793	1776	17	0	385853	383661	2192	0	REGENIE_BETA=0.298109;REGENIE_SE=0.279158;MAC=2209.000000	BIN	Pass	Yes	Yes	Fracture of unspecified part of neck of femur	injuries & poisonings	0	0	Injuries and Poisonings	ICD10	Other	Phe10	NA
IDH2	Phe10_S7200__BIN	UKB_CHIP_genes_phenome	ADD-WGR-FIRTH	0.359468	0.0326937	3.95235	0.402911	0.000119955	1793	1793	0	0	385853	385760	93	0	REGENIE_BETA=-1.023131;REGENIE_SE=1.223207;MAC=93.000000	BIN	Pass	Yes	Yes	Fracture of unspecified part of neck of femur	injuries & poisonings	0	0	Injuries and Poisonings	ICD10	Other	Phe10	NA
PRPF8	Phe10_S7200__BIN	UKB_CHIP_genes_phenome	ADD-WGR-FIRTH	0.361407	0.0174143	7.50044	0.510701	7.48105e-05	1793	1793	0	0	385853	385795	58	0	REGENIE_BETA=-1.017750;REGENIE_SE=1.547331;MAC=58.000000	BIN	Pass	Yes	Yes	Fracture of unspecified part of neck of femur	injuries & poisonings	0	0	Injuries and Poisonings	ICD10	Other	Phe10	NA
CALR	Phe10_S7200__BIN	UKB_CHIP_genes_phenome	ADD-WGR-FIRTH	0.362892	0.0175602	7.49938	0.511816	0.000109636	1793	1793	0	0	385853	385768	85	0	REGENIE_BETA=-1.013650;REGENIE_SE=1.545167;MAC=85.000000	BIN	Pass	Yes	Yes	Fracture of unspecified part of neck of femur	injuries & poisonings	0	0	Injuries and Poisonings	ICD10	Other	Phe10	NA
TP53	Phe10_S7200__BIN	UKB_CHIP_genes_phenome	ADD-WGR-FIRTH	0.723143	0.227539	2.29822	0.582697	0.000586876	1793	1791	2	0	385853	385400	453	0	REGENIE_BETA=-0.324149;REGENIE_SE=0.589951;MAC=455.000000	BIN	Pass	Yes	Yes	Fracture of unspecified part of neck of femur	injuries & poisonings	0	0	Injuries and Poisonings	ICD10	Other	Phe10	NA
KRAS	Phe10_S7200__BIN	UKB_CHIP_genes_phenome	ADD-WGR-FIRTH	0.363573	0.00599055	22.0657	0.629106	6.44918e-05	1793	1793	0	0	385853	385803	50	0	REGENIE_BETA=-1.011774;REGENIE_SE=2.094833;MAC=50.000000	BIN	Pass	Yes	Yes	Fracture of unspecified part of neck of femur	injuries & poisonings	0	0	Injuries and Poisonings	ICD10	Other	Phe10	NA
MPL	Phe10_S7200__BIN	UKB_CHIP_genes_phenome	ADD-WGR-FIRTH	0.357825	0.00547719	23.3767	0.629843	4.12748e-05	1793	1793	0	0	385853	385821	32	0	REGENIE_BETA=-1.027711;REGENIE_SE=2.132413;MAC=32.000000	BIN	Pass	Yes	Yes	Fracture of unspecified part of neck of femur	injuries & poisonings	0	0	Injuries and Poisonings	ICD10	Other	Phe10	NA
JAK2	Phe10_S7200__BIN	UKB_CHIP_genes_phenome	ADD-WGR-FIRTH	0.7131	0.141694	3.5888	0.681719	0.000328908	1793	1792	1	0	385853	385599	254	0	REGENIE_BETA=-0.338134;REGENIE_SE=0.824480;MAC=255.000000	BIN	Pass	Yes	Yes	Fracture of unspecified part of neck of femur	injuries & poisonings	0	0	Injuries and Poisonings	ICD10	Other	Phe10	NA
PHF6	Phe10_S7200__BIN	UKB_CHIP_genes_phenome	ADD-WGR-FIRTH	0.363076	0.00216491	60.8911	0.698262	3.86951e-05	1793	1793	0	0	385853	385823	30	0	REGENIE_BETA=-1.013144;REGENIE_SE=2.613431;MAC=30.000000	BIN	Pass	Yes	Yes	Fracture of unspecified part of neck of femur	injuries & poisonings	0	0	Injuries and Poisonings	ICD10	Other	Phe10	NA
BRAF	Phe10_S7200__BIN	UKB_CHIP_genes_phenome	ADD-WGR-FIRTH	0.359792	0.00147523	87.7491	0.715487	2.32171e-05	1793	1793	0	0	385853	385835	18	0	REGENIE_BETA=-1.022229;REGENIE_SE=2.804496;MAC=18.000000	BIN	Pass	Yes	Yes	Fracture of unspecified part of neck of femur	injuries & poisonings	0	0	Injuries and Poisonings	ICD10	Other	Phe10	NA
ETNK1	Phe10_S7200__BIN	UKB_CHIP_genes_phenome	ADD-WGR-FIRTH	0.362819	0.000988444	133.176	0.736506	1.93475e-05	1793	1793	0	0	385853	385838	15	0	REGENIE_BETA=-1.013852;REGENIE_SE=3.013079;MAC=15.000000	BIN	Pass	Yes	Yes	Fracture of unspecified part of neck of femur	injuries & poisonings	0	0	Injuries and Poisonings	ICD10	Other	Phe10	NA
PPM1D	Phe10_S7200__BIN	UKB_CHIP_genes_phenome	ADD-WGR-FIRTH	1.0954	0.434579	2.76106	0.846823	0.000933842	1793	1788	5	0	385853	385134	719	0	REGENIE_BETA=0.091118;REGENIE_SE=0.471690;MAC=724.000000	BIN	Pass	Yes	Yes	Fracture of unspecified part of neck of femur	injuries & poisonings	0	0	Injuries and Poisonings	ICD10	Other	Phe10	NA
GNAS	Phe10_S7200__BIN	UKB_CHIP_genes_phenome	ADD-WGR-FIRTH	1.11061	0.138894	8.88047	0.921217	0.000181867	1793	1792	1	0	385853	385713	140	0	REGENIE_BETA=0.104905;REGENIE_SE=1.060708;MAC=141.000000	BIN	Pass	Yes	Yes	Fracture of unspecified part of neck of femur	injuries & poisonings	0	0	Injuries and Poisonings	ICD10	Other	Phe10	NA
CBL	Phe10_S721__BIN	UKB_CHIP_genes_phenome	ADD-WGR-FIRTH	25.3347	0.44749	1434.32	0.116531	0.000152105	535	534	1	0	387356	387239	117	0	REGENIE_BETA=3.232174;REGENIE_SE=2.059362;MAC=118.000000	BIN	Pass	Yes	Yes	Pertrochanteric fracture	injuries & poisonings	0	0	Injuries and Poisonings	ICD10	Other	Phe10	NA
TET2	Phe10_S721__BIN	UKB_CHIP_genes_phenome	ADD-WGR-FIRTH	0.649905	0.330237	1.27901	0.212201	0.00585216	535	530	5	0	387356	382821	4535	0	REGENIE_BETA=-0.430928;REGENIE_SE=0.345424;MAC=4540.000000	BIN	Pass	Yes	Yes	Pertrochanteric fracture	injuries & poisonings	0	0	Injuries and Poisonings	ICD10	Other	Phe10	NA
SRSF2	Phe10_S721__BIN	UKB_CHIP_genes_phenome	ADD-WGR-FIRTH	0.364132	0.0375685	3.52935	0.383349	0.000407331	535	535	0	0	387356	387040	316	0	REGENIE_BETA=-1.010239;REGENIE_SE=1.158874;MAC=316.000000	BIN	Pass	Yes	Yes	Pertrochanteric fracture	injuries & poisonings	0	0	Injuries and Poisonings	ICD10	Other	Phe10	NA
TP53	Phe10_S721__BIN	UKB_CHIP_genes_phenome	ADD-WGR-FIRTH	0.365482	0.0374687	3.56503	0.386422	0.000586505	535	535	0	0	387356	386901	455	0	REGENIE_BETA=-1.006539;REGENIE_SE=1.162119;MAC=455.000000	BIN	Pass	Yes	Yes	Pertrochanteric fracture	injuries & poisonings	0	0	Injuries and Poisonings	ICD10	Other	Phe10	NA
JAK2	Phe10_S721__BIN	UKB_CHIP_genes_phenome	ADD-WGR-FIRTH	3.70729	0.187747	73.2047	0.389273	0.000328701	535	534	1	0	387356	387102	254	0	REGENIE_BETA=1.310300;REGENIE_SE=1.521946;MAC=255.000000	BIN	Pass	Yes	Yes	Pertrochanteric fracture	injuries & poisonings	0	0	Injuries and Poisonings	ICD10	Other	Phe10	NA
DNMT3A	Phe10_S721__BIN	UKB_CHIP_genes_phenome	ADD-WGR-FIRTH	0.856398	0.584096	1.25565	0.427205	0.0204439	535	511	24	0	387356	371520	15836	0	REGENIE_BETA=-0.155020;REGENIE_SE=0.195243;MAC=15860.000000	BIN	Pass	Yes	Yes	Pertrochanteric fracture	injuries & poisonings	0	0	Injuries and Poisonings	ICD10	Other	Phe10	NA
SF3B1	Phe10_S721__BIN	UKB_CHIP_genes_phenome	ADD-WGR-FIRTH	0.365902	0.0181566	7.37386	0.511751	0.000297764	535	535	0	0	387356	387125	231	0	REGENIE_BETA=-1.005389;REGENIE_SE=1.532339;MAC=231.000000	BIN	Pass	Yes	Yes	Pertrochanteric fracture	injuries & poisonings	0	0	Injuries and Poisonings	ICD10	Other	Phe10	NA
GNB1	Phe10_S721__BIN	UKB_CHIP_genes_phenome	ADD-WGR-FIRTH	0.365029	0.011981	11.1215	0.563189	0.000203665	535	535	0	0	387356	387198	158	0	REGENIE_BETA=-1.007778;REGENIE_SE=1.743223;MAC=158.000000	BIN	Pass	Yes	Yes	Pertrochanteric fracture	injuries & poisonings	0	0	Injuries and Poisonings	ICD10	Other	Phe10	NA
GNAS	Phe10_S721__BIN	UKB_CHIP_genes_phenome	ADD-WGR-FIRTH	0.365406	0.00846235	15.7783	0.600255	0.000181752	535	535	0	0	387356	387215	141	0	REGENIE_BETA=-1.006747;REGENIE_SE=1.921148;MAC=141.000000	BIN	Pass	Yes	Yes	Pertrochanteric fracture	injuries & poisonings	0	0	Injuries and Poisonings	ICD10	Other	Phe10	NA
IDH2	Phe10_S721__BIN	UKB_CHIP_genes_phenome	ADD-WGR-FIRTH	0.364558	0.00437925	30.3483	0.654681	0.000119879	535	535	0	0	387356	387263	93	0	REGENIE_BETA=-1.009069;REGENIE_SE=2.256067;MAC=93.000000	BIN	Pass	Yes	Yes	Pertrochanteric fracture	injuries & poisonings	0	0	Injuries and Poisonings	ICD10	Other	Phe10	NA
CALR	Phe10_S721__BIN	UKB_CHIP_genes_phenome	ADD-WGR-FIRTH	0.365598	0.00322347	41.4652	0.676787	0.000109567	535	535	0	0	387356	387271	85	0	REGENIE_BETA=-1.006221;REGENIE_SE=2.413858;MAC=85.000000	BIN	Pass	Yes	Yes	Pertrochanteric fracture	injuries & poisonings	0	0	Injuries and Poisonings	ICD10	Other	Phe10	NA
ASXL1	Phe10_S721__BIN	UKB_CHIP_genes_phenome	ADD-WGR-FIRTH	1.22049	0.463987	3.21045	0.686361	0.00284874	535	530	5	0	387356	385151	2205	0	REGENIE_BETA=0.199256;REGENIE_SE=0.493455;MAC=2210.000000	BIN	Pass	Yes	Yes	Pertrochanteric fracture	injuries & poisonings	0	0	Injuries and Poisonings	ICD10	Other	Phe10	NA
PRPF8	Phe10_S721__BIN	UKB_CHIP_genes_phenome	ADD-WGR-FIRTH	0.36494	0.00114022	116.803	0.731979	7.47633e-05	535	535	0	0	387356	387298	58	0	REGENIE_BETA=-1.008022;REGENIE_SE=2.943174;MAC=58.000000	BIN	Pass	Yes	Yes	Pertrochanteric fracture	injuries & poisonings	0	0	Injuries and Poisonings	ICD10	Other	Phe10	NA
KRAS	Phe10_S721__BIN	UKB_CHIP_genes_phenome	ADD-WGR-FIRTH	0.361568	0.000651164	200.766	0.752371	6.44511e-05	535	535	0	0	387356	387306	50	0	REGENIE_BETA=-1.017305;REGENIE_SE=3.224266;MAC=50.000000	BIN	Pass	Yes	Yes	Pertrochanteric fracture	injuries & poisonings	0	0	Injuries and Poisonings	ICD10	Other	Phe10	NA
PPM1D	Phe10_S721__BIN	UKB_CHIP_genes_phenome	ADD-WGR-FIRTH	0.765532	0.141283	4.14799	0.756637	0.000934541	535	534	1	0	387356	386632	724	0	REGENIE_BETA=-0.267184;REGENIE_SE=0.862162;MAC=725.000000	BIN	Pass	Yes	Yes	Pertrochanteric fracture	injuries & poisonings	0	0	Injuries and Poisonings	ICD10	Other	Phe10	NA
MPL	Phe10_S721__BIN	UKB_CHIP_genes_phenome	ADD-WGR-FIRTH	0.363533	0.000463503	285.125	0.76603	4.12487e-05	535	535	0	0	387356	387324	32	0	REGENIE_BETA=-1.011885;REGENIE_SE=3.400477;MAC=32.000000	BIN	Pass	Yes	Yes	Pertrochanteric fracture	injuries & poisonings	0	0	Injuries and Poisonings	ICD10	Other	Phe10	NA
NRAS	Phe10_S721__BIN	UKB_CHIP_genes_phenome	ADD-WGR-FIRTH	0.364994	7.45425e-05	1787.17	0.816148	3.22255e-05	535	535	0	0	387356	387331	25	0	REGENIE_BETA=-1.007875;REGENIE_SE=4.334909;MAC=25.000000	BIN	Pass	Yes	Yes	Pertrochanteric fracture	injuries & poisonings	0	0	Injuries and Poisonings	ICD10	Other	Phe10	NA
PHF6	Phe10_S721__BIN	UKB_CHIP_genes_phenome	ADD-WGR-FIRTH	0.36264	5.10598e-05	2575.56	0.822616	3.86707e-05	535	535	0	0	387356	387326	30	0	REGENIE_BETA=-1.014344;REGENIE_SE=4.524659;MAC=30.000000	BIN	Pass	Yes	Yes	Pertrochanteric fracture	injuries & poisonings	0	0	Injuries and Poisonings	ICD10	Other	Phe10	NA
SUZ12	Phe10_S721__BIN	UKB_CHIP_genes_phenome	ADD-WGR-FIRTH	0.365431	4.55099e-05	2934.3	0.8263	4.25377e-05	535	535	0	0	387356	387323	33	0	REGENIE_BETA=-1.006678;REGENIE_SE=4.587279;MAC=33.000000	BIN	Pass	Yes	Yes	Pertrochanteric fracture	injuries & poisonings	0	0	Injuries and Poisonings	ICD10	Other	Phe10	NA
BRAF	Phe10_S721__BIN	UKB_CHIP_genes_phenome	ADD-WGR-FIRTH	0.365559	1.97154e-05	6778.09	0.840939	2.32024e-05	535	535	0	0	387356	387338	18	0	REGENIE_BETA=-1.006328;REGENIE_SE=5.014266;MAC=18.000000	BIN	Pass	Yes	Yes	Pertrochanteric fracture	injuries & poisonings	0	0	Injuries and Poisonings	ICD10	Other	Phe10	NA
RUNX1	Phe10_S721__BIN	UKB_CHIP_genes_phenome	ADD-WGR-FIRTH	0.366266	1.48498e-05	9033.81	0.845662	4.76938e-05	535	535	0	0	387356	387319	37	0	REGENIE_BETA=-1.004396;REGENIE_SE=5.159853;MAC=37.000000	BIN	Pass	Yes	Yes	Pertrochanteric fracture	injuries & poisonings	0	0	Injuries and Poisonings	ICD10	Other	Phe10	NA
ETNK1	Phe10_S721__BIN	UKB_CHIP_genes_phenome	ADD-WGR-FIRTH	0.366751	1.02461e-06	131275	0.877818	1.93353e-05	535	535	0	0	387356	387341	15	0	REGENIE_BETA=-1.003073;REGENIE_SE=6.524674;MAC=15.000000	BIN	Pass	Yes	Yes	Pertrochanteric fracture	injuries & poisonings	0	0	Injuries and Poisonings	ICD10	Other	Phe10	NA
PPM1D	Phe10_S76__BIN	UKB_CHIP_genes_phenome	ADD-WGR-FIRTH	3.2279	1.06315	9.80048	0.0386377	0.000935957	547	543	4	0	386223	385503	720	0	REGENIE_BETA=1.171831;REGENIE_SE=0.566643;MAC=724.000000	BIN	Pass	Yes	Yes	Injury of muscle, fascia and tendon at hip and thigh level	injuries & poisonings	0	0	Injuries and Poisonings	ICD10	Other	Phe10	NA
DNMT3A	Phe10_S76__BIN	UKB_CHIP_genes_phenome	ADD-WGR-FIRTH	0.739981	0.483546	1.13241	0.165393	0.0204463	547	531	16	0	386223	370423	15800	0	REGENIE_BETA=-0.301131;REGENIE_SE=0.217084;MAC=15816.000000	BIN	Pass	Yes	Yes	Injury of muscle, fascia and tendon at hip and thigh level	injuries & poisonings	0	0	Injuries and Poisonings	ICD10	Other	Phe10	NA
TP53	Phe10_S76__BIN	UKB_CHIP_genes_phenome	ADD-WGR-FIRTH	0.36478	0.0424228	3.13662	0.358285	0.000584327	547	547	0	0	386223	385771	452	0	REGENIE_BETA=-1.008462;REGENIE_SE=1.097779;MAC=452.000000	BIN	Pass	Yes	Yes	Injury of muscle, fascia and tendon at hip and thigh level	injuries & poisonings	0	0	Injuries and Poisonings	ICD10	Other	Phe10	NA
SRSF2	Phe10_S76__BIN	UKB_CHIP_genes_phenome	ADD-WGR-FIRTH	0.364569	0.0352414	3.77144	0.397313	0.000408512	547	547	0	0	386223	385907	316	0	REGENIE_BETA=-1.009039;REGENIE_SE=1.192111;MAC=316.000000	BIN	Pass	Yes	Yes	Injury of muscle, fascia and tendon at hip and thigh level	injuries & poisonings	0	0	Injuries and Poisonings	ICD10	Other	Phe10	NA
ASXL1	Phe10_S76__BIN	UKB_CHIP_genes_phenome	ADD-WGR-FIRTH	1.41277	0.554794	3.59759	0.468711	0.00284924	547	541	6	0	386223	384025	2198	0	REGENIE_BETA=0.345552;REGENIE_SE=0.476902;MAC=2204.000000	BIN	Pass	Yes	Yes	Injury of muscle, fascia and tendon at hip and thigh level	injuries & poisonings	0	0	Injuries and Poisonings	ICD10	Other	Phe10	NA
JAK2	Phe10_S76__BIN	UKB_CHIP_genes_phenome	ADD-WGR-FIRTH	0.36213	0.0221601	5.91775	0.476084	0.000329653	547	547	0	0	386223	385968	255	0	REGENIE_BETA=-1.015753;REGENIE_SE=1.425388;MAC=255.000000	BIN	Pass	Yes	Yes	Injury of muscle, fascia and tendon at hip and thigh level	injuries & poisonings	0	0	Injuries and Poisonings	ICD10	Other	Phe10	NA
SF3B1	Phe10_S76__BIN	UKB_CHIP_genes_phenome	ADD-WGR-FIRTH	0.365548	0.0196186	6.81117	0.500088	0.000297334	547	547	0	0	386223	385993	230	0	REGENIE_BETA=-1.006357;REGENIE_SE=1.492334;MAC=230.000000	BIN	Pass	Yes	Yes	Injury of muscle, fascia and tendon at hip and thigh level	injuries & poisonings	0	0	Injuries and Poisonings	ICD10	Other	Phe10	NA
GNAS	Phe10_S76__BIN	UKB_CHIP_genes_phenome	ADD-WGR-FIRTH	0.366328	0.00399754	33.5698	0.663084	0.000180986	547	547	0	0	386223	386083	140	0	REGENIE_BETA=-1.004225;REGENIE_SE=2.305069;MAC=140.000000	BIN	Pass	Yes	Yes	Injury of muscle, fascia and tendon at hip and thigh level	injuries & poisonings	0	0	Injuries and Poisonings	ICD10	Other	Phe10	NA
CALR	Phe10_S76__BIN	UKB_CHIP_genes_phenome	ADD-WGR-FIRTH	0.365024	0.00370495	35.9634	0.666972	0.000108592	547	547	0	0	386223	386139	84	0	REGENIE_BETA=-1.007791;REGENIE_SE=2.342030;MAC=84.000000	BIN	Pass	Yes	Yes	Injury of muscle, fascia and tendon at hip and thigh level	injuries & poisonings	0	0	Injuries and Poisonings	ICD10	Other	Phe10	NA
GNB1	Phe10_S76__BIN	UKB_CHIP_genes_phenome	ADD-WGR-FIRTH	0.366308	0.00315744	42.497	0.678825	0.000204256	547	547	0	0	386223	386065	158	0	REGENIE_BETA=-1.004280;REGENIE_SE=2.425409;MAC=158.000000	BIN	Pass	Yes	Yes	Injury of muscle, fascia and tendon at hip and thigh level	injuries & poisonings	0	0	Injuries and Poisonings	ICD10	Other	Phe10	NA
IDH2	Phe10_S76__BIN	UKB_CHIP_genes_phenome	ADD-WGR-FIRTH	0.366222	0.00305265	43.935	0.680879	0.000120226	547	547	0	0	386223	386130	93	0	REGENIE_BETA=-1.004516;REGENIE_SE=2.442508;MAC=93.000000	BIN	Pass	Yes	Yes	Injury of muscle, fascia and tendon at hip and thigh level	injuries & poisonings	0	0	Injuries and Poisonings	ICD10	Other	Phe10	NA
CBL	Phe10_S76__BIN	UKB_CHIP_genes_phenome	ADD-WGR-FIRTH	0.365497	0.00223579	59.75	0.698714	0.000152545	547	547	0	0	386223	386105	118	0	REGENIE_BETA=-1.006497;REGENIE_SE=2.600387;MAC=118.000000	BIN	Pass	Yes	Yes	Injury of muscle, fascia and tendon at hip and thigh level	injuries & poisonings	0	0	Injuries and Poisonings	ICD10	Other	Phe10	NA
PRPF8	Phe10_S76__BIN	UKB_CHIP_genes_phenome	ADD-WGR-FIRTH	0.365761	0.000610796	219.027	0.757888	7.498e-05	547	547	0	0	386223	386165	58	0	REGENIE_BETA=-1.005776;REGENIE_SE=3.262800;MAC=58.000000	BIN	Pass	Yes	Yes	Injury of muscle, fascia and tendon at hip and thigh level	injuries & poisonings	0	0	Injuries and Poisonings	ICD10	Other	Phe10	NA
KRAS	Phe10_S76__BIN	UKB_CHIP_genes_phenome	ADD-WGR-FIRTH	0.365879	0.000529137	252.993	0.763127	6.46379e-05	547	547	0	0	386223	386173	50	0	REGENIE_BETA=-1.005451;REGENIE_SE=3.336190;MAC=50.000000	BIN	Pass	Yes	Yes	Injury of muscle, fascia and tendon at hip and thigh level	injuries & poisonings	0	0	Injuries and Poisonings	ICD10	Other	Phe10	NA
PHF6	Phe10_S76__BIN	UKB_CHIP_genes_phenome	ADD-WGR-FIRTH	0.36285	0.00019079	690.078	0.792434	3.87827e-05	547	547	0	0	386223	386193	30	0	REGENIE_BETA=-1.013766;REGENIE_SE=3.852403;MAC=30.000000	BIN	Pass	Yes	Yes	Injury of muscle, fascia and tendon at hip and thigh level	injuries & poisonings	0	0	Injuries and Poisonings	ICD10	Other	Phe10	NA
SUZ12	Phe10_S76__BIN	UKB_CHIP_genes_phenome	ADD-WGR-FIRTH	0.363667	0.000137202	963.935	0.80142	4.2661e-05	547	547	0	0	386223	386190	33	0	REGENIE_BETA=-1.011518;REGENIE_SE=4.021779;MAC=33.000000	BIN	Pass	Yes	Yes	Injury of muscle, fascia and tendon at hip and thigh level	injuries & poisonings	0	0	Injuries and Poisonings	ICD10	Other	Phe10	NA
RUNX1	Phe10_S76__BIN	UKB_CHIP_genes_phenome	ADD-WGR-FIRTH	0.366019	0.000128313	1044.09	0.804444	4.7832e-05	547	547	0	0	386223	386186	37	0	REGENIE_BETA=-1.005070;REGENIE_SE=4.059243;MAC=37.000000	BIN	Pass	Yes	Yes	Injury of muscle, fascia and tendon at hip and thigh level	injuries & poisonings	0	0	Injuries and Poisonings	ICD10	Other	Phe10	NA
MPL	Phe10_S76__BIN	UKB_CHIP_genes_phenome	ADD-WGR-FIRTH	0.366683	3.03506e-05	4430.11	0.834293	4.13683e-05	547	547	0	0	386223	386191	32	0	REGENIE_BETA=-1.003257;REGENIE_SE=4.795719;MAC=32.000000	BIN	Pass	Yes	Yes	Injury of muscle, fascia and tendon at hip and thigh level	injuries & poisonings	0	0	Injuries and Poisonings	ICD10	Other	Phe10	NA
NRAS	Phe10_S76__BIN	UKB_CHIP_genes_phenome	ADD-WGR-FIRTH	0.366264	1.17534e-05	11413.7	0.849107	3.23189e-05	547	547	0	0	386223	386198	25	0	REGENIE_BETA=-1.004401;REGENIE_SE=5.279163;MAC=25.000000	BIN	Pass	Yes	Yes	Injury of muscle, fascia and tendon at hip and thigh level	injuries & poisonings	0	0	Injuries and Poisonings	ICD10	Other	Phe10	NA
BRAF	Phe10_S76__BIN	UKB_CHIP_genes_phenome	ADD-WGR-FIRTH	0.366291	4.1978e-06	31961.7	0.862631	2.32696e-05	547	547	0	0	386223	386205	18	0	REGENIE_BETA=-1.004328;REGENIE_SE=5.804506;MAC=18.000000	BIN	Pass	Yes	Yes	Injury of muscle, fascia and tendon at hip and thigh level	injuries & poisonings	0	0	Injuries and Poisonings	ICD10	Other	Phe10	NA
ETNK1	Phe10_S76__BIN	UKB_CHIP_genes_phenome	ADD-WGR-FIRTH	0.366063	1.47946e-06	90574.9	0.873982	1.93914e-05	547	547	0	0	386223	386208	15	0	REGENIE_BETA=-1.004949;REGENIE_SE=6.336280;MAC=15.000000	BIN	Pass	Yes	Yes	Injury of muscle, fascia and tendon at hip and thigh level	injuries & poisonings	0	0	Injuries and Poisonings	ICD10	Other	Phe10	NA
TET2	Phe10_S76__BIN	UKB_CHIP_genes_phenome	ADD-WGR-FIRTH	0.94458	0.455999	1.95665	0.878047	0.00585619	547	540	7	0	386223	381700	4523	0	REGENIE_BETA=-0.057015;REGENIE_SE=0.371563;MAC=4530.000000	BIN	Pass	Yes	Yes	Injury of muscle, fascia and tendon at hip and thigh level	injuries & poisonings	0	0	Injuries and Poisonings	ICD10	Other	Phe10	NA
GNB1	Phe10_S80__BIN	UKB_CHIP_genes_phenome	ADD-WGR-FIRTH	7.42594	1.82845	30.1591	0.00504886	0.000203207	1159	1156	3	0	385147	384993	154	0	REGENIE_BETA=2.004979;REGENIE_SE=0.715068;MAC=157.000000	BIN	Pass	Yes	Yes	Superficial injury of knee and lower leg	injuries & poisonings	0	0	Injuries and Poisonings	ICD10	Other	Phe10	NA
GNAS	Phe10_S80__BIN	UKB_CHIP_genes_phenome	ADD-WGR-FIRTH	7.24268	1.78709	29.353	0.00555222	0.000179909	1159	1156	3	0	385147	385011	136	0	REGENIE_BETA=1.979991;REGENIE_SE=0.713995;MAC=139.000000	BIN	Pass	Yes	Yes	Superficial injury of knee and lower leg	injuries & poisonings	0	0	Injuries and Poisonings	ICD10	Other	Phe10	NA
TP53	Phe10_S80__BIN	UKB_CHIP_genes_phenome	ADD-WGR-FIRTH	3.52577	1.27638	9.73927	0.0150702	0.000587617	1159	1154	5	0	385147	384698	449	0	REGENIE_BETA=1.260098;REGENIE_SE=0.518412;MAC=454.000000	BIN	Pass	Yes	Yes	Superficial injury of knee and lower leg	injuries & poisonings	0	0	Injuries and Poisonings	ICD10	Other	Phe10	NA
SF3B1	Phe10_S80__BIN	UKB_CHIP_genes_phenome	ADD-WGR-FIRTH	4.46361	1.19984	16.6053	0.0256301	0.000293809	1159	1156	3	0	385147	384923	224	0	REGENIE_BETA=1.495957;REGENIE_SE=0.670301;MAC=227.000000	BIN	Pass	Yes	Yes	Superficial injury of knee and lower leg	injuries & poisonings	0	0	Injuries and Poisonings	ICD10	Other	Phe10	NA
KRAS	Phe10_S80__BIN	UKB_CHIP_genes_phenome	ADD-WGR-FIRTH	12.412	1.28265	120.108	0.0296361	6.47155e-05	1159	1158	1	0	385147	385098	49	0	REGENIE_BETA=2.518661;REGENIE_SE=1.158048;MAC=50.000000	BIN	Pass	Yes	Yes	Superficial injury of knee and lower leg	injuries & poisonings	0	0	Injuries and Poisonings	ICD10	Other	Phe10	NA
RUNX1	Phe10_S80__BIN	UKB_CHIP_genes_phenome	ADD-WGR-FIRTH	9.94495	1.07137	92.3136	0.0433206	4.65952e-05	1159	1158	1	0	385147	385112	35	0	REGENIE_BETA=2.297065;REGENIE_SE=1.136820;MAC=36.000000	BIN	Pass	Yes	Yes	Superficial injury of knee and lower leg	injuries & poisonings	0	0	Injuries and Poisonings	ICD10	Other	Phe10	NA
DNMT3A	Phe10_S80__BIN	UKB_CHIP_genes_phenome	ADD-WGR-FIRTH	0.820957	0.621463	1.08449	0.164854	0.0204423	1159	1116	43	0	385147	369396	15751	0	REGENIE_BETA=-0.197285;REGENIE_SE=0.142041;MAC=15794.000000	BIN	Pass	Yes	Yes	Superficial injury of knee and lower leg	injuries & poisonings	0	0	Injuries and Poisonings	ICD10	Other	Phe10	NA
ASXL1	Phe10_S80__BIN	UKB_CHIP_genes_phenome	ADD-WGR-FIRTH	1.47505	0.731707	2.97354	0.277188	0.00285137	1159	1148	11	0	385147	382955	2192	0	REGENIE_BETA=0.388689;REGENIE_SE=0.357692;MAC=2203.000000	BIN	Pass	Yes	Yes	Superficial injury of knee and lower leg	injuries & poisonings	0	0	Injuries and Poisonings	ICD10	Other	Phe10	NA
CBL	Phe10_S80__BIN	UKB_CHIP_genes_phenome	ADD-WGR-FIRTH	5.25458	0.214197	128.903	0.309538	0.000152729	1159	1158	1	0	385147	385030	117	0	REGENIE_BETA=1.659101;REGENIE_SE=1.632663;MAC=118.000000	BIN	Pass	Yes	Yes	Superficial injury of knee and lower leg	injuries & poisonings	0	0	Injuries and Poisonings	ICD10	Other	Phe10	NA
SRSF2	Phe10_S80__BIN	UKB_CHIP_genes_phenome	ADD-WGR-FIRTH	2.43971	0.361112	16.483	0.360193	0.000407708	1159	1157	2	0	385147	384834	313	0	REGENIE_BETA=0.891881;REGENIE_SE=0.974737;MAC=315.000000	BIN	Pass	Yes	Yes	Superficial injury of knee and lower leg	injuries & poisonings	0	0	Injuries and Poisonings	ICD10	Other	Phe10	NA
TET2	Phe10_S80__BIN	UKB_CHIP_genes_phenome	ADD-WGR-FIRTH	0.835355	0.506711	1.37715	0.480618	0.0058477	1159	1146	13	0	385147	380642	4505	0	REGENIE_BETA=-0.179899;REGENIE_SE=0.255064;MAC=4518.000000	BIN	Pass	Yes	Yes	Superficial injury of knee and lower leg	injuries & poisonings	0	0	Injuries and Poisonings	ICD10	Other	Phe10	NA
IDH2	Phe10_S80__BIN	UKB_CHIP_genes_phenome	ADD-WGR-FIRTH	0.365623	0.0102282	13.0698	0.581367	0.000119077	1159	1159	0	0	385147	385055	92	0	REGENIE_BETA=-1.006152;REGENIE_SE=1.824756;MAC=92.000000	BIN	Pass	Yes	Yes	Superficial injury of knee and lower leg	injuries & poisonings	0	0	Injuries and Poisonings	ICD10	Other	Phe10	NA
CALR	Phe10_S80__BIN	UKB_CHIP_genes_phenome	ADD-WGR-FIRTH	0.36472	0.00899866	14.7822	0.593346	0.000108722	1159	1159	0	0	385147	385063	84	0	REGENIE_BETA=-1.008627;REGENIE_SE=1.888837;MAC=84.000000	BIN	Pass	Yes	Yes	Superficial injury of knee and lower leg	injuries & poisonings	0	0	Injuries and Poisonings	ICD10	Other	Phe10	NA
PRPF8	Phe10_S80__BIN	UKB_CHIP_genes_phenome	ADD-WGR-FIRTH	0.364937	0.00641	20.7768	0.624976	7.507e-05	1159	1159	0	0	385147	385089	58	0	REGENIE_BETA=-1.008030;REGENIE_SE=2.062214;MAC=58.000000	BIN	Pass	Yes	Yes	Superficial injury of knee and lower leg	injuries & poisonings	0	0	Injuries and Poisonings	ICD10	Other	Phe10	NA
MPL	Phe10_S80__BIN	UKB_CHIP_genes_phenome	ADD-WGR-FIRTH	0.365818	0.000867666	154.233	0.744349	4.14179e-05	1159	1159	0	0	385147	385115	32	0	REGENIE_BETA=-1.005619;REGENIE_SE=3.083773;MAC=32.000000	BIN	Pass	Yes	Yes	Superficial injury of knee and lower leg	injuries & poisonings	0	0	Injuries and Poisonings	ICD10	Other	Phe10	NA
SUZ12	Phe10_S80__BIN	UKB_CHIP_genes_phenome	ADD-WGR-FIRTH	0.366494	0.000385391	348.524	0.774195	4.27123e-05	1159	1159	0	0	385147	385114	33	0	REGENIE_BETA=-1.003772;REGENIE_SE=3.498779;MAC=33.000000	BIN	Pass	Yes	Yes	Superficial injury of knee and lower leg	injuries & poisonings	0	0	Injuries and Poisonings	ICD10	Other	Phe10	NA
PHF6	Phe10_S80__BIN	UKB_CHIP_genes_phenome	ADD-WGR-FIRTH	0.366426	0.000279275	480.772	0.784022	3.88293e-05	1159	1159	0	0	385147	385117	30	0	REGENIE_BETA=-1.003960;REGENIE_SE=3.663002;MAC=30.000000	BIN	Pass	Yes	Yes	Superficial injury of knee and lower leg	injuries & poisonings	0	0	Injuries and Poisonings	ICD10	Other	Phe10	NA
NRAS	Phe10_S80__BIN	UKB_CHIP_genes_phenome	ADD-WGR-FIRTH	0.365491	0.000256496	520.802	0.785887	3.23578e-05	1159	1159	0	0	385147	385122	25	0	REGENIE_BETA=-1.006514;REGENIE_SE=3.705111;MAC=25.000000	BIN	Pass	Yes	Yes	Superficial injury of knee and lower leg	injuries & poisonings	0	0	Injuries and Poisonings	ICD10	Other	Phe10	NA
PPM1D	Phe10_S80__BIN	UKB_CHIP_genes_phenome	ADD-WGR-FIRTH	1.17643	0.345425	4.00663	0.794961	0.000931904	1159	1156	3	0	385147	384430	717	0	REGENIE_BETA=0.162486;REGENIE_SE=0.625249;MAC=720.000000	BIN	Pass	Yes	Yes	Superficial injury of knee and lower leg	injuries & poisonings	0	0	Injuries and Poisonings	ICD10	Other	Phe10	NA
BRAF	Phe10_S80__BIN	UKB_CHIP_genes_phenome	ADD-WGR-FIRTH	0.366202	0.000174739	767.452	0.796828	2.32976e-05	1159	1159	0	0	385147	385129	18	0	REGENIE_BETA=-1.004569;REGENIE_SE=3.901932;MAC=18.000000	BIN	Pass	Yes	Yes	Superficial injury of knee and lower leg	injuries & poisonings	0	0	Injuries and Poisonings	ICD10	Other	Phe10	NA
ETNK1	Phe10_S80__BIN	UKB_CHIP_genes_phenome	ADD-WGR-FIRTH	0.364917	0.000115839	1149.56	0.806237	1.94147e-05	1159	1159	0	0	385147	385132	15	0	REGENIE_BETA=-1.008086;REGENIE_SE=4.109881;MAC=15.000000	BIN	Pass	Yes	Yes	Superficial injury of knee and lower leg	injuries & poisonings	0	0	Injuries and Poisonings	ICD10	Other	Phe10	NA
JAK2	Phe10_S80__BIN	UKB_CHIP_genes_phenome	ADD-WGR-FIRTH	1.17939	0.141072	9.85988	0.878959	0.000328755	1159	1158	1	0	385147	384894	253	0	REGENIE_BETA=0.164994;REGENIE_SE=1.083428;MAC=254.000000	BIN	Pass	Yes	Yes	Superficial injury of knee and lower leg	injuries & poisonings	0	0	Injuries and Poisonings	ICD10	Other	Phe10	NA
RUNX1	Phe10_S809__BIN	UKB_CHIP_genes_phenome	ADD-WGR-FIRTH	21.7658	1.94919	243.049	0.0123462	4.77021e-05	532	531	1	0	387292	387256	36	0	REGENIE_BETA=3.080339;REGENIE_SE=1.231106;MAC=37.000000	BIN	Pass	Yes	Yes	Unspecified superficial injury of knee and lower leg	injuries & poisonings	0	0	Injuries and Poisonings	ICD10	Other	Phe10	NA
TP53	Phe10_S809__BIN	UKB_CHIP_genes_phenome	ADD-WGR-FIRTH	4.84623	1.28958	18.212	0.0194666	0.000586606	532	529	3	0	387292	386840	452	0	REGENIE_BETA=1.578200;REGENIE_SE=0.675463;MAC=455.000000	BIN	Pass	Yes	Yes	Unspecified superficial injury of knee and lower leg	injuries & poisonings	0	0	Injuries and Poisonings	ICD10	Other	Phe10	NA
GNAS	Phe10_S809__BIN	UKB_CHIP_genes_phenome	ADD-WGR-FIRTH	29.0606	0.482242	1751.24	0.107133	0.000181783	532	531	1	0	387292	387152	140	0	REGENIE_BETA=3.369384;REGENIE_SE=2.091209;MAC=141.000000	BIN	Pass	Yes	Yes	Unspecified superficial injury of knee and lower leg	injuries & poisonings	0	0	Injuries and Poisonings	ICD10	Other	Phe10	NA
GNB1	Phe10_S809__BIN	UKB_CHIP_genes_phenome	ADD-WGR-FIRTH	25.6846	0.451824	1460.07	0.115355	0.000203701	532	531	1	0	387292	387135	157	0	REGENIE_BETA=3.245890;REGENIE_SE=2.061442;MAC=158.000000	BIN	Pass	Yes	Yes	Unspecified superficial injury of knee and lower leg	injuries & poisonings	0	0	Injuries and Poisonings	ICD10	Other	Phe10	NA
DNMT3A	Phe10_S809__BIN	UKB_CHIP_genes_phenome	ADD-WGR-FIRTH	0.82653	0.549118	1.24409	0.361159	0.0204448	532	512	20	0	387292	371454	15838	0	REGENIE_BETA=-0.190519;REGENIE_SE=0.208638;MAC=15858.000000	BIN	Pass	Yes	Yes	Unspecified superficial injury of knee and lower leg	injuries & poisonings	0	0	Injuries and Poisonings	ICD10	Other	Phe10	NA
SF3B1	Phe10_S809__BIN	UKB_CHIP_genes_phenome	ADD-WGR-FIRTH	3.85801	0.19052	78.1241	0.379025	0.000297816	532	531	1	0	387292	387062	230	0	REGENIE_BETA=1.350151;REGENIE_SE=1.534797;MAC=231.000000	BIN	Pass	Yes	Yes	Unspecified superficial injury of knee and lower leg	injuries & poisonings	0	0	Injuries and Poisonings	ICD10	Other	Phe10	NA
JAK2	Phe10_S809__BIN	UKB_CHIP_genes_phenome	ADD-WGR-FIRTH	0.366178	0.0169163	7.92646	0.521929	0.000328757	532	532	0	0	387292	387037	255	0	REGENIE_BETA=-1.004636;REGENIE_SE=1.568826;MAC=255.000000	BIN	Pass	Yes	Yes	Unspecified superficial injury of knee and lower leg	injuries & poisonings	0	0	Injuries and Poisonings	ICD10	Other	Phe10	NA
PPM1D	Phe10_S809__BIN	UKB_CHIP_genes_phenome	ADD-WGR-FIRTH	1.75003	0.308813	9.91737	0.527176	0.000934702	532	530	2	0	387292	386569	723	0	REGENIE_BETA=0.559634;REGENIE_SE=0.885044;MAC=725.000000	BIN	Pass	Yes	Yes	Unspecified superficial injury of knee and lower leg	injuries & poisonings	0	0	Injuries and Poisonings	ICD10	Other	Phe10	NA
SRSF2	Phe10_S809__BIN	UKB_CHIP_genes_phenome	ADD-WGR-FIRTH	2.05049	0.156371	26.8881	0.584472	0.000407401	532	531	1	0	387292	386977	315	0	REGENIE_BETA=0.718080;REGENIE_SE=1.313087;MAC=316.000000	BIN	Pass	Yes	Yes	Unspecified superficial injury of knee and lower leg	injuries & poisonings	0	0	Injuries and Poisonings	ICD10	Other	Phe10	NA
TET2	Phe10_S809__BIN	UKB_CHIP_genes_phenome	ADD-WGR-FIRTH	0.816934	0.395721	1.68649	0.58456	0.00585446	532	526	6	0	387292	382757	4535	0	REGENIE_BETA=-0.202198;REGENIE_SE=0.369827;MAC=4541.000000	BIN	Pass	Yes	Yes	Unspecified superficial injury of knee and lower leg	injuries & poisonings	0	0	Injuries and Poisonings	ICD10	Other	Phe10	NA
CBL	Phe10_S809__BIN	UKB_CHIP_genes_phenome	ADD-WGR-FIRTH	0.366545	0.00283994	47.3091	0.685682	0.000152131	532	532	0	0	387292	387174	118	0	REGENIE_BETA=-1.003634;REGENIE_SE=2.479809;MAC=118.000000	BIN	Pass	Yes	Yes	Unspecified superficial injury of knee and lower leg	injuries & poisonings	0	0	Injuries and Poisonings	ICD10	Other	Phe10	NA
IDH2	Phe10_S809__BIN	UKB_CHIP_genes_phenome	ADD-WGR-FIRTH	0.366096	0.00223889	59.863	0.699195	0.0001199	532	532	0	0	387292	387199	93	0	REGENIE_BETA=-1.004859;REGENIE_SE=2.600516;MAC=93.000000	BIN	Pass	Yes	Yes	Unspecified superficial injury of knee and lower leg	injuries & poisonings	0	0	Injuries and Poisonings	ICD10	Other	Phe10	NA
CALR	Phe10_S809__BIN	UKB_CHIP_genes_phenome	ADD-WGR-FIRTH	0.366841	0.00123664	108.82	0.729885	0.000109586	532	532	0	0	387292	387207	85	0	REGENIE_BETA=-1.002827;REGENIE_SE=2.904404;MAC=85.000000	BIN	Pass	Yes	Yes	Unspecified superficial injury of knee and lower leg	injuries & poisonings	0	0	Injuries and Poisonings	ICD10	Other	Phe10	NA
PRPF8	Phe10_S809__BIN	UKB_CHIP_genes_phenome	ADD-WGR-FIRTH	0.365756	0.00108983	122.751	0.734648	7.47762e-05	532	532	0	0	387292	387234	58	0	REGENIE_BETA=-1.005789;REGENIE_SE=2.967372;MAC=58.000000	BIN	Pass	Yes	Yes	Unspecified superficial injury of knee and lower leg	injuries & poisonings	0	0	Injuries and Poisonings	ICD10	Other	Phe10	NA
KRAS	Phe10_S809__BIN	UKB_CHIP_genes_phenome	ADD-WGR-FIRTH	0.36629	0.000473479	283.366	0.76726	6.44622e-05	532	532	0	0	387292	387242	50	0	REGENIE_BETA=-1.004331;REGENIE_SE=3.393466;MAC=50.000000	BIN	Pass	Yes	Yes	Unspecified superficial injury of knee and lower leg	injuries & poisonings	0	0	Injuries and Poisonings	ICD10	Other	Phe10	NA
MPL	Phe10_S809__BIN	UKB_CHIP_genes_phenome	ADD-WGR-FIRTH	0.366638	0.000129662	1036.72	0.804554	4.12558e-05	532	532	0	0	387292	387260	32	0	REGENIE_BETA=-1.003381;REGENIE_SE=4.054769;MAC=32.000000	BIN	Pass	Yes	Yes	Unspecified superficial injury of knee and lower leg	injuries & poisonings	0	0	Injuries and Poisonings	ICD10	Other	Phe10	NA
SUZ12	Phe10_S809__BIN	UKB_CHIP_genes_phenome	ADD-WGR-FIRTH	0.367258	9.92453e-06	13590.4	0.851939	4.25451e-05	532	532	0	0	387292	387259	33	0	REGENIE_BETA=-1.001691;REGENIE_SE=5.366839;MAC=33.000000	BIN	Pass	Yes	Yes	Unspecified superficial injury of knee and lower leg	injuries & poisonings	0	0	Injuries and Poisonings	ICD10	Other	Phe10	NA
NRAS	Phe10_S809__BIN	UKB_CHIP_genes_phenome	ADD-WGR-FIRTH	0.366844	7.44841e-06	18067.5	0.855653	3.22311e-05	532	532	0	0	387292	387267	25	0	REGENIE_BETA=-1.002820;REGENIE_SE=5.512699;MAC=25.000000	BIN	Pass	Yes	Yes	Unspecified superficial injury of knee and lower leg	injuries & poisonings	0	0	Injuries and Poisonings	ICD10	Other	Phe10	NA
PHF6	Phe10_S809__BIN	UKB_CHIP_genes_phenome	ADD-WGR-FIRTH	0.367234	5.72922e-06	23539.1	0.8592	3.86773e-05	532	532	0	0	387292	387262	30	0	REGENIE_BETA=-1.001756;REGENIE_SE=5.647132;MAC=30.000000	BIN	Pass	Yes	Yes	Unspecified superficial injury of knee and lower leg	injuries & poisonings	0	0	Injuries and Poisonings	ICD10	Other	Phe10	NA
ETNK1	Phe10_S809__BIN	UKB_CHIP_genes_phenome	ADD-WGR-FIRTH	0.366493	2.40938e-06	55747.4	0.869041	1.93387e-05	532	532	0	0	387292	387277	15	0	REGENIE_BETA=-1.003777;REGENIE_SE=6.088052;MAC=15.000000	BIN	Pass	Yes	Yes	Unspecified superficial injury of knee and lower leg	injuries & poisonings	0	0	Injuries and Poisonings	ICD10	Other	Phe10	NA
BRAF	Phe10_S809__BIN	UKB_CHIP_genes_phenome	ADD-WGR-FIRTH	0.367211	9.49942e-07	141950	0.878694	2.32064e-05	532	532	0	0	387292	387274	18	0	REGENIE_BETA=-1.001817;REGENIE_SE=6.563920;MAC=18.000000	BIN	Pass	Yes	Yes	Unspecified superficial injury of knee and lower leg	injuries & poisonings	0	0	Injuries and Poisonings	ICD10	Other	Phe10	NA
ASXL1	Phe10_S809__BIN	UKB_CHIP_genes_phenome	ADD-WGR-FIRTH	1.04963	0.381965	2.88435	0.925178	0.00284923	532	528	4	0	387292	385086	2206	0	REGENIE_BETA=0.048436;REGENIE_SE=0.515755;MAC=2210.000000	BIN	Pass	Yes	Yes	Unspecified superficial injury of knee and lower leg	injuries & poisonings	0	0	Injuries and Poisonings	ICD10	Other	Phe10	NA
TET2	Phe10_S81__BIN	UKB_CHIP_genes_phenome	ADD-WGR-FIRTH	1.63337	0.992037	2.6893	0.053788	0.00584377	894	876	18	0	386185	381679	4506	0	REGENIE_BETA=0.490643;REGENIE_SE=0.254412;MAC=4524.000000	BIN	Pass	Yes	Yes	Open wound of knee and lower leg	injuries & poisonings	0	0	Injuries and Poisonings	ICD10	Other	Phe10	NA
JAK2	Phe10_S81__BIN	UKB_CHIP_genes_phenome	ADD-WGR-FIRTH	10.0462	0.805733	125.259	0.0731045	0.000326807	894	892	2	0	386185	385934	251	0	REGENIE_BETA=2.307190;REGENIE_SE=1.287367;MAC=253.000000	BIN	Pass	Yes	Yes	Open wound of knee and lower leg	injuries & poisonings	0	0	Injuries and Poisonings	ICD10	Other	Phe10	NA
SRSF2	Phe10_S81__BIN	UKB_CHIP_genes_phenome	ADD-WGR-FIRTH	0.364276	0.046307	2.86559	0.337264	0.000408185	894	894	0	0	386185	385869	316	0	REGENIE_BETA=-1.009844;REGENIE_SE=1.052376;MAC=316.000000	BIN	Pass	Yes	Yes	Open wound of knee and lower leg	injuries & poisonings	0	0	Injuries and Poisonings	ICD10	Other	Phe10	NA
PPM1D	Phe10_S81__BIN	UKB_CHIP_genes_phenome	ADD-WGR-FIRTH	0.62395	0.147999	2.63052	0.520542	0.000933918	894	893	1	0	386185	385463	722	0	REGENIE_BETA=-0.471686;REGENIE_SE=0.734129;MAC=723.000000	BIN	Pass	Yes	Yes	Open wound of knee and lower leg	injuries & poisonings	0	0	Injuries and Poisonings	ICD10	Other	Phe10	NA
GNB1	Phe10_S81__BIN	UKB_CHIP_genes_phenome	ADD-WGR-FIRTH	0.364804	0.0159144	8.36239	0.528033	0.000204093	894	894	0	0	386185	386027	158	0	REGENIE_BETA=-1.008394;REGENIE_SE=1.598059;MAC=158.000000	BIN	Pass	Yes	Yes	Open wound of knee and lower leg	injuries & poisonings	0	0	Injuries and Poisonings	ICD10	Other	Phe10	NA
GNAS	Phe10_S81__BIN	UKB_CHIP_genes_phenome	ADD-WGR-FIRTH	0.366008	0.0109514	12.2324	0.574544	0.000180842	894	894	0	0	386185	386045	140	0	REGENIE_BETA=-1.005099;REGENIE_SE=1.790435;MAC=140.000000	BIN	Pass	Yes	Yes	Open wound of knee and lower leg	injuries & poisonings	0	0	Injuries and Poisonings	ICD10	Other	Phe10	NA
SF3B1	Phe10_S81__BIN	UKB_CHIP_genes_phenome	ADD-WGR-FIRTH	1.90712	0.153509	23.6931	0.615526	0.000295805	894	893	1	0	386185	385957	228	0	REGENIE_BETA=0.645595;REGENIE_SE=1.285529;MAC=229.000000	BIN	Pass	Yes	Yes	Open wound of knee and lower leg	injuries & poisonings	0	0	Injuries and Poisonings	ICD10	Other	Phe10	NA
IDH2	Phe10_S81__BIN	UKB_CHIP_genes_phenome	ADD-WGR-FIRTH	0.365787	0.00697025	19.1959	0.618686	0.000120131	894	894	0	0	386185	386092	93	0	REGENIE_BETA=-1.005704;REGENIE_SE=2.020649;MAC=93.000000	BIN	Pass	Yes	Yes	Open wound of knee and lower leg	injuries & poisonings	0	0	Injuries and Poisonings	ICD10	Other	Phe10	NA
CBL	Phe10_S81__BIN	UKB_CHIP_genes_phenome	ADD-WGR-FIRTH	0.36639	0.00638899	21.0114	0.62696	0.000152424	894	894	0	0	386185	386067	118	0	REGENIE_BETA=-1.004057;REGENIE_SE=2.065917;MAC=118.000000	BIN	Pass	Yes	Yes	Open wound of knee and lower leg	injuries & poisonings	0	0	Injuries and Poisonings	ICD10	Other	Phe10	NA
CALR	Phe10_S81__BIN	UKB_CHIP_genes_phenome	ADD-WGR-FIRTH	0.365149	0.00488558	27.2913	0.647162	0.000109797	894	894	0	0	386185	386100	85	0	REGENIE_BETA=-1.007449;REGENIE_SE=2.201071;MAC=85.000000	BIN	Pass	Yes	Yes	Open wound of knee and lower leg	injuries & poisonings	0	0	Injuries and Poisonings	ICD10	Other	Phe10	NA
PRPF8	Phe10_S81__BIN	UKB_CHIP_genes_phenome	ADD-WGR-FIRTH	0.364889	0.00274179	48.5611	0.686212	7.49201e-05	894	894	0	0	386185	386127	58	0	REGENIE_BETA=-1.008161;REGENIE_SE=2.495446;MAC=58.000000	BIN	Pass	Yes	Yes	Open wound of knee and lower leg	injuries & poisonings	0	0	Injuries and Poisonings	ICD10	Other	Phe10	NA
KRAS	Phe10_S81__BIN	UKB_CHIP_genes_phenome	ADD-WGR-FIRTH	0.366067	0.00111066	120.654	0.734068	6.45863e-05	894	894	0	0	386185	386135	50	0	REGENIE_BETA=-1.004938;REGENIE_SE=2.958147;MAC=50.000000	BIN	Pass	Yes	Yes	Open wound of knee and lower leg	injuries & poisonings	0	0	Injuries and Poisonings	ICD10	Other	Phe10	NA
NRAS	Phe10_S81__BIN	UKB_CHIP_genes_phenome	ADD-WGR-FIRTH	0.362775	0.000690468	190.604	0.751049	3.22931e-05	894	894	0	0	386185	386160	25	0	REGENIE_BETA=-1.013973;REGENIE_SE=3.196063;MAC=25.000000	BIN	Pass	Yes	Yes	Open wound of knee and lower leg	injuries & poisonings	0	0	Injuries and Poisonings	ICD10	Other	Phe10	NA
SUZ12	Phe10_S81__BIN	UKB_CHIP_genes_phenome	ADD-WGR-FIRTH	0.362653	0.000483434	272.049	0.763956	4.2627e-05	894	894	0	0	386185	386152	33	0	REGENIE_BETA=-1.014308;REGENIE_SE=3.377761;MAC=33.000000	BIN	Pass	Yes	Yes	Open wound of knee and lower leg	injuries & poisonings	0	0	Injuries and Poisonings	ICD10	Other	Phe10	NA
MPL	Phe10_S81__BIN	UKB_CHIP_genes_phenome	ADD-WGR-FIRTH	0.366647	0.000226366	593.859	0.790155	4.13352e-05	894	894	0	0	386185	386153	32	0	REGENIE_BETA=-1.003357;REGENIE_SE=3.770477;MAC=32.000000	BIN	Pass	Yes	Yes	Open wound of knee and lower leg	injuries & poisonings	0	0	Injuries and Poisonings	ICD10	Other	Phe10	NA
PHF6	Phe10_S81__BIN	UKB_CHIP_genes_phenome	ADD-WGR-FIRTH	0.366245	0.000207668	645.912	0.792269	3.87518e-05	894	894	0	0	386185	386155	30	0	REGENIE_BETA=-1.004452;REGENIE_SE=3.813904;MAC=30.000000	BIN	Pass	Yes	Yes	Open wound of knee and lower leg	injuries & poisonings	0	0	Injuries and Poisonings	ICD10	Other	Phe10	NA
RUNX1	Phe10_S81__BIN	UKB_CHIP_genes_phenome	ADD-WGR-FIRTH	0.367147	7.07875e-05	1904.24	0.818411	4.77939e-05	894	894	0	0	386185	386148	37	0	REGENIE_BETA=-1.001994;REGENIE_SE=4.364281;MAC=37.000000	BIN	Pass	Yes	Yes	Open wound of knee and lower leg	injuries & poisonings	0	0	Injuries and Poisonings	ICD10	Other	Phe10	NA
BRAF	Phe10_S81__BIN	UKB_CHIP_genes_phenome	ADD-WGR-FIRTH	0.366182	5.55373e-05	2414.4	0.822827	2.32511e-05	894	894	0	0	386185	386167	18	0	REGENIE_BETA=-1.004626;REGENIE_SE=4.486731;MAC=18.000000	BIN	Pass	Yes	Yes	Open wound of knee and lower leg	injuries & poisonings	0	0	Injuries and Poisonings	ICD10	Other	Phe10	NA
ETNK1	Phe10_S81__BIN	UKB_CHIP_genes_phenome	ADD-WGR-FIRTH	0.366243	1.68413e-05	7964.58	0.843732	1.93759e-05	894	894	0	0	386185	386170	15	0	REGENIE_BETA=-1.004460;REGENIE_SE=5.095614;MAC=15.000000	BIN	Pass	Yes	Yes	Open wound of knee and lower leg	injuries & poisonings	0	0	Injuries and Poisonings	ICD10	Other	Phe10	NA
ASXL1	Phe10_S81__BIN	UKB_CHIP_genes_phenome	ADD-WGR-FIRTH	1.04657	0.458732	2.38771	0.913858	0.00284567	894	888	6	0	386185	383988	2197	0	REGENIE_BETA=0.045523;REGENIE_SE=0.420830;MAC=2203.000000	BIN	Pass	Yes	Yes	Open wound of knee and lower leg	injuries & poisonings	0	0	Injuries and Poisonings	ICD10	Other	Phe10	NA
DNMT3A	Phe10_S81__BIN	UKB_CHIP_genes_phenome	ADD-WGR-FIRTH	0.989459	0.714297	1.37062	0.949178	0.0204429	894	856	38	0	386185	370397	15788	0	REGENIE_BETA=-0.010597;REGENIE_SE=0.166258;MAC=15826.000000	BIN	Pass	Yes	Yes	Open wound of knee and lower leg	injuries & poisonings	0	0	Injuries and Poisonings	ICD10	Other	Phe10	NA
TP53	Phe10_S81__BIN	UKB_CHIP_genes_phenome	ADD-WGR-FIRTH	0.95356	0.139958	6.4968	0.961261	0.000586444	894	893	1	0	386185	385732	453	0	REGENIE_BETA=-0.047553;REGENIE_SE=0.979029;MAC=454.000000	BIN	Pass	Yes	Yes	Open wound of knee and lower leg	injuries & poisonings	0	0	Injuries and Poisonings	ICD10	Other	Phe10	NA
KRAS	Phe10_S82__BIN	UKB_CHIP_genes_phenome	ADD-WGR-FIRTH	4.09619	1.09636	15.304	0.0360145	6.42493e-05	7211	7208	3	0	374116	374070	46	0	REGENIE_BETA=1.410057;REGENIE_SE=0.672492;MAC=49.000000	BIN	Pass	Yes	Yes	Fracture of lower leg, including ankle	injuries & poisonings	0	0	Injuries and Poisonings	ICD10	Other	Phe10	NA
SUZ12	Phe10_S82__BIN	UKB_CHIP_genes_phenome	ADD-WGR-FIRTH	9.88796	0.792556	123.363	0.075172	4.06475e-05	7211	7209	2	0	374116	374087	29	0	REGENIE_BETA=2.291318;REGENIE_SE=1.287682;MAC=31.000000	BIN	Pass	Yes	Yes	Fracture of lower leg, including ankle	injuries & poisonings	0	0	Injuries and Poisonings	ICD10	Other	Phe10	NA
PHF6	Phe10_S82__BIN	UKB_CHIP_genes_phenome	ADD-WGR-FIRTH	9.8943	0.791805	123.638	0.0752741	3.93363e-05	7211	7209	2	0	374116	374088	28	0	REGENIE_BETA=2.291959;REGENIE_SE=1.288493;MAC=30.000000	BIN	Pass	Yes	Yes	Fracture of lower leg, including ankle	injuries & poisonings	0	0	Injuries and Poisonings	ICD10	Other	Phe10	NA
CBL	Phe10_S82__BIN	UKB_CHIP_genes_phenome	ADD-WGR-FIRTH	0.35695	0.0955067	1.33408	0.125656	0.000150789	7211	7211	0	0	374116	374001	115	0	REGENIE_BETA=-1.030159;REGENIE_SE=0.672665;MAC=115.000000	BIN	Pass	Yes	Yes	Fracture of lower leg, including ankle	injuries & poisonings	0	0	Injuries and Poisonings	ICD10	Other	Phe10	NA
ASXL1	Phe10_S82__BIN	UKB_CHIP_genes_phenome	ADD-WGR-FIRTH	0.785808	0.574027	1.07572	0.13248	0.00285713	7211	7180	31	0	374116	371968	2148	0	REGENIE_BETA=-0.241043;REGENIE_SE=0.160226;MAC=2179.000000	BIN	Pass	Yes	Yes	Fracture of lower leg, including ankle	injuries & poisonings	0	0	Injuries and Poisonings	ICD10	Other	Phe10	NA
TET2	Phe10_S82__BIN	UKB_CHIP_genes_phenome	ADD-WGR-FIRTH	1.16904	0.943061	1.44917	0.154139	0.00584013	7211	7111	100	0	374116	369762	4354	0	REGENIE_BETA=0.156185;REGENIE_SE=0.109599;MAC=4454.000000	BIN	Pass	Yes	Yes	Fracture of lower leg, including ankle	injuries & poisonings	0	0	Injuries and Poisonings	ICD10	Other	Phe10	NA
CALR	Phe10_S82__BIN	UKB_CHIP_genes_phenome	ADD-WGR-FIRTH	2.54492	0.521772	12.4127	0.247946	0.000110142	7211	7208	3	0	374116	374035	81	0	REGENIE_BETA=0.934098;REGENIE_SE=0.808496;MAC=84.000000	BIN	Pass	Yes	Yes	Fracture of lower leg, including ankle	injuries & poisonings	0	0	Injuries and Poisonings	ICD10	Other	Phe10	NA
RUNX1	Phe10_S82__BIN	UKB_CHIP_genes_phenome	ADD-WGR-FIRTH	0.358027	0.0308781	4.15128	0.411354	4.85148e-05	7211	7211	0	0	374116	374079	37	0	REGENIE_BETA=-1.027146;REGENIE_SE=1.250310;MAC=37.000000	BIN	Pass	Yes	Yes	Fracture of lower leg, including ankle	injuries & poisonings	0	0	Injuries and Poisonings	ICD10	Other	Phe10	NA
MPL	Phe10_S82__BIN	UKB_CHIP_genes_phenome	ADD-WGR-FIRTH	0.358829	0.0273166	4.71356	0.435389	4.19587e-05	7211	7211	0	0	374116	374084	32	0	REGENIE_BETA=-1.024909;REGENIE_SE=1.313980;MAC=32.000000	BIN	Pass	Yes	Yes	Fracture of lower leg, including ankle	injuries & poisonings	0	0	Injuries and Poisonings	ICD10	Other	Phe10	NA
NRAS	Phe10_S82__BIN	UKB_CHIP_genes_phenome	ADD-WGR-FIRTH	0.359043	0.0208312	6.18838	0.480703	3.27803e-05	7211	7211	0	0	374116	374091	25	0	REGENIE_BETA=-1.024314;REGENIE_SE=1.452571;MAC=25.000000	BIN	Pass	Yes	Yes	Fracture of lower leg, including ankle	injuries & poisonings	0	0	Injuries and Poisonings	ICD10	Other	Phe10	NA
BRAF	Phe10_S82__BIN	UKB_CHIP_genes_phenome	ADD-WGR-FIRTH	0.360372	0.00884621	14.6806	0.589473	2.36018e-05	7211	7211	0	0	374116	374098	18	0	REGENIE_BETA=-1.020619;REGENIE_SE=1.891436;MAC=18.000000	BIN	Pass	Yes	Yes	Fracture of lower leg, including ankle	injuries & poisonings	0	0	Injuries and Poisonings	ICD10	Other	Phe10	NA
ETNK1	Phe10_S82__BIN	UKB_CHIP_genes_phenome	ADD-WGR-FIRTH	0.358405	0.006957	18.464	0.609922	1.96682e-05	7211	7211	0	0	374116	374101	15	0	REGENIE_BETA=-1.026092;REGENIE_SE=2.011218;MAC=15.000000	BIN	Pass	Yes	Yes	Fracture of lower leg, including ankle	injuries & poisonings	0	0	Injuries and Poisonings	ICD10	Other	Phe10	NA
IDH2	Phe10_S82__BIN	UKB_CHIP_genes_phenome	ADD-WGR-FIRTH	0.702503	0.140757	3.5061	0.666833	0.000120631	7211	7210	1	0	374116	374025	91	0	REGENIE_BETA=-0.353106;REGENIE_SE=0.820225;MAC=92.000000	BIN	Pass	Yes	Yes	Fracture of lower leg, including ankle	injuries & poisonings	0	0	Injuries and Poisonings	ICD10	Other	Phe10	NA
JAK2	Phe10_S82__BIN	UKB_CHIP_genes_phenome	ADD-WGR-FIRTH	0.837418	0.338872	2.06942	0.700686	0.000327803	7211	7207	4	0	374116	373870	246	0	REGENIE_BETA=-0.177433;REGENIE_SE=0.461590;MAC=250.000000	BIN	Pass	Yes	Yes	Fracture of lower leg, including ankle	injuries & poisonings	0	0	Injuries and Poisonings	ICD10	Other	Phe10	NA
GNAS	Phe10_S82__BIN	UKB_CHIP_genes_phenome	ADD-WGR-FIRTH	0.789393	0.230036	2.70889	0.70698	0.000183569	7211	7209	2	0	374116	373978	138	0	REGENIE_BETA=-0.236491;REGENIE_SE=0.629108;MAC=140.000000	BIN	Pass	Yes	Yes	Fracture of lower leg, including ankle	injuries & poisonings	0	0	Injuries and Poisonings	ICD10	Other	Phe10	NA
TP53	Phe10_S82__BIN	UKB_CHIP_genes_phenome	ADD-WGR-FIRTH	1.13133	0.580965	2.20308	0.716686	0.000592667	7211	7201	10	0	374116	373674	442	0	REGENIE_BETA=0.123397;REGENIE_SE=0.340037;MAC=452.000000	BIN	Pass	Yes	Yes	Fracture of lower leg, including ankle	injuries & poisonings	0	0	Injuries and Poisonings	ICD10	Other	Phe10	NA
DNMT3A	Phe10_S82__BIN	UKB_CHIP_genes_phenome	ADD-WGR-FIRTH	0.986323	0.878527	1.10735	0.815602	0.02043	7211	6904	307	0	374116	358842	15274	0	REGENIE_BETA=-0.013771;REGENIE_SE=0.059051;MAC=15581.000000	BIN	Pass	Yes	Yes	Fracture of lower leg, including ankle	injuries & poisonings	0	0	Injuries and Poisonings	ICD10	Other	Phe10	NA
PPM1D	Phe10_S82__BIN	UKB_CHIP_genes_phenome	ADD-WGR-FIRTH	1.06525	0.615856	1.84258	0.821123	0.000933582	7211	7197	14	0	374116	373418	698	0	REGENIE_BETA=0.063212;REGENIE_SE=0.279574;MAC=712.000000	BIN	Pass	Yes	Yes	Fracture of lower leg, including ankle	injuries & poisonings	0	0	Injuries and Poisonings	ICD10	Other	Phe10	NA
SRSF2	Phe10_S82__BIN	UKB_CHIP_genes_phenome	ADD-WGR-FIRTH	1.07814	0.464428	2.50283	0.861005	0.000409098	7211	7205	6	0	374116	373810	306	0	REGENIE_BETA=0.075237;REGENIE_SE=0.429695;MAC=312.000000	BIN	Pass	Yes	Yes	Fracture of lower leg, including ankle	injuries & poisonings	0	0	Injuries and Poisonings	ICD10	Other	Phe10	NA
GNB1	Phe10_S82__BIN	UKB_CHIP_genes_phenome	ADD-WGR-FIRTH	1.08677	0.385116	3.06676	0.875088	0.000204549	7211	7207	4	0	374116	373964	152	0	REGENIE_BETA=0.083206;REGENIE_SE=0.529304;MAC=156.000000	BIN	Pass	Yes	Yes	Fracture of lower leg, including ankle	injuries & poisonings	0	0	Injuries and Poisonings	ICD10	Other	Phe10	NA
SF3B1	Phe10_S82__BIN	UKB_CHIP_genes_phenome	ADD-WGR-FIRTH	0.939231	0.358296	2.46208	0.89854	0.00030289	7211	7207	4	0	374116	373889	227	0	REGENIE_BETA=-0.062694;REGENIE_SE=0.491693;MAC=231.000000	BIN	Pass	Yes	Yes	Fracture of lower leg, including ankle	injuries & poisonings	0	0	Injuries and Poisonings	ICD10	Other	Phe10	NA
PRPF8	Phe10_S82__BIN	UKB_CHIP_genes_phenome	ADD-WGR-FIRTH	0.896966	0.137013	5.87205	0.909692	7.60502e-05	7211	7210	1	0	374116	374059	57	0	REGENIE_BETA=-0.108738;REGENIE_SE=0.958662;MAC=58.000000	BIN	Pass	Yes	Yes	Fracture of lower leg, including ankle	injuries & poisonings	0	0	Injuries and Poisonings	ICD10	Other	Phe10	NA
SUZ12	Phe10_S821__BIN	UKB_CHIP_genes_phenome	ADD-WGR-FIRTH	18.2981	1.69938	197.024	0.0165172	4.255e-05	762	761	1	0	387017	386985	32	0	REGENIE_BETA=2.906795;REGENIE_SE=1.212538;MAC=33.000000	BIN	Pass	Yes	Yes	Fracture of upper end of tibia	injuries & poisonings	0	0	Injuries and Poisonings	ICD10	Other	Phe10	NA
PRPF8	Phe10_S821__BIN	UKB_CHIP_genes_phenome	ADD-WGR-FIRTH	12.6456	1.28956	124.004	0.029385	7.47849e-05	762	761	1	0	387017	386960	57	0	REGENIE_BETA=2.537307;REGENIE_SE=1.164820;MAC=58.000000	BIN	Pass	Yes	Yes	Fracture of upper end of tibia	injuries & poisonings	0	0	Injuries and Poisonings	ICD10	Other	Phe10	NA
GNAS	Phe10_S821__BIN	UKB_CHIP_genes_phenome	ADD-WGR-FIRTH	9.68971	0.278777	336.794	0.209688	0.000181805	762	761	1	0	387017	386877	140	0	REGENIE_BETA=2.271064;REGENIE_SE=1.810445;MAC=141.000000	BIN	Pass	Yes	Yes	Fracture of upper end of tibia	injuries & poisonings	0	0	Injuries and Poisonings	ICD10	Other	Phe10	NA
DNMT3A	Phe10_S821__BIN	UKB_CHIP_genes_phenome	ADD-WGR-FIRTH	1.2456	0.873403	1.77642	0.225281	0.0204421	762	723	39	0	387017	371202	15815	0	REGENIE_BETA=0.219621;REGENIE_SE=0.181115;MAC=15854.000000	BIN	Pass	Yes	Yes	Fracture of upper end of tibia	injuries & poisonings	0	0	Injuries and Poisonings	ICD10	Other	Phe10	NA
GNB1	Phe10_S821__BIN	UKB_CHIP_genes_phenome	ADD-WGR-FIRTH	4.84701	0.20724	113.364	0.326408	0.000203724	762	761	1	0	387017	386860	157	0	REGENIE_BETA=1.578363;REGENIE_SE=1.608317;MAC=158.000000	BIN	Pass	Yes	Yes	Fracture of upper end of tibia	injuries & poisonings	0	0	Injuries and Poisonings	ICD10	Other	Phe10	NA
TET2	Phe10_S821__BIN	UKB_CHIP_genes_phenome	ADD-WGR-FIRTH	1.34338	0.701604	2.57221	0.373103	0.00585385	762	750	12	0	387017	382489	4528	0	REGENIE_BETA=0.295190;REGENIE_SE=0.331422;MAC=4540.000000	BIN	Pass	Yes	Yes	Fracture of upper end of tibia	injuries & poisonings	0	0	Injuries and Poisonings	ICD10	Other	Phe10	NA
JAK2	Phe10_S821__BIN	UKB_CHIP_genes_phenome	ADD-WGR-FIRTH	0.36527	0.0234823	5.68183	0.471984	0.000328796	762	762	0	0	387017	386762	255	0	REGENIE_BETA=-1.007118;REGENIE_SE=1.400225;MAC=255.000000	BIN	Pass	Yes	Yes	Fracture of upper end of tibia	injuries & poisonings	0	0	Injuries and Poisonings	ICD10	Other	Phe10	NA
SRSF2	Phe10_S821__BIN	UKB_CHIP_genes_phenome	ADD-WGR-FIRTH	2.76976	0.170195	45.075	0.474124	0.000407449	762	761	1	0	387017	386702	315	0	REGENIE_BETA=1.018760;REGENIE_SE=1.423275;MAC=316.000000	BIN	Pass	Yes	Yes	Fracture of upper end of tibia	injuries & poisonings	0	0	Injuries and Poisonings	ICD10	Other	Phe10	NA
SF3B1	Phe10_S821__BIN	UKB_CHIP_genes_phenome	ADD-WGR-FIRTH	0.365091	0.0213907	6.23128	0.486387	0.00029785	762	762	0	0	387017	386786	231	0	REGENIE_BETA=-1.007608;REGENIE_SE=1.447572;MAC=231.000000	BIN	Pass	Yes	Yes	Fracture of upper end of tibia	injuries & poisonings	0	0	Injuries and Poisonings	ICD10	Other	Phe10	NA
PPM1D	Phe10_S821__BIN	UKB_CHIP_genes_phenome	ADD-WGR-FIRTH	1.57801	0.294942	8.44268	0.593973	0.000934811	762	760	2	0	387017	386294	723	0	REGENIE_BETA=0.456162;REGENIE_SE=0.855698;MAC=725.000000	BIN	Pass	Yes	Yes	Fracture of upper end of tibia	injuries & poisonings	0	0	Injuries and Poisonings	ICD10	Other	Phe10	NA
CBL	Phe10_S821__BIN	UKB_CHIP_genes_phenome	ADD-WGR-FIRTH	0.3646	0.00765387	17.3681	0.608768	0.000152149	762	762	0	0	387017	386899	118	0	REGENIE_BETA=-1.008954;REGENIE_SE=1.971255;MAC=118.000000	BIN	Pass	Yes	Yes	Fracture of upper end of tibia	injuries & poisonings	0	0	Injuries and Poisonings	ICD10	Other	Phe10	NA
ASXL1	Phe10_S821__BIN	UKB_CHIP_genes_phenome	ADD-WGR-FIRTH	1.25865	0.47349	3.34578	0.644678	0.00284827	762	757	5	0	387017	384813	2204	0	REGENIE_BETA=0.230038;REGENIE_SE=0.498816;MAC=2209.000000	BIN	Pass	Yes	Yes	Fracture of upper end of tibia	injuries & poisonings	0	0	Injuries and Poisonings	ICD10	Other	Phe10	NA
CALR	Phe10_S821__BIN	UKB_CHIP_genes_phenome	ADD-WGR-FIRTH	0.365204	0.00336476	39.6386	0.673599	0.000109599	762	762	0	0	387017	386932	85	0	REGENIE_BETA=-1.007298;REGENIE_SE=2.391422;MAC=85.000000	BIN	Pass	Yes	Yes	Fracture of upper end of tibia	injuries & poisonings	0	0	Injuries and Poisonings	ICD10	Other	Phe10	NA
IDH2	Phe10_S821__BIN	UKB_CHIP_genes_phenome	ADD-WGR-FIRTH	0.366294	0.00274486	48.8808	0.687509	0.000119914	762	762	0	0	387017	386924	93	0	REGENIE_BETA=-1.004320;REGENIE_SE=2.496834;MAC=93.000000	BIN	Pass	Yes	Yes	Fracture of upper end of tibia	injuries & poisonings	0	0	Injuries and Poisonings	ICD10	Other	Phe10	NA
KRAS	Phe10_S821__BIN	UKB_CHIP_genes_phenome	ADD-WGR-FIRTH	0.364827	0.0016379	81.2618	0.714683	6.44697e-05	762	762	0	0	387017	386967	50	0	REGENIE_BETA=-1.008333;REGENIE_SE=2.758218;MAC=50.000000	BIN	Pass	Yes	Yes	Fracture of upper end of tibia	injuries & poisonings	0	0	Injuries and Poisonings	ICD10	Other	Phe10	NA
PHF6	Phe10_S821__BIN	UKB_CHIP_genes_phenome	ADD-WGR-FIRTH	0.365849	0.000182101	735.011	0.795533	3.86818e-05	762	762	0	0	387017	386987	30	0	REGENIE_BETA=-1.005533;REGENIE_SE=3.880387;MAC=30.000000	BIN	Pass	Yes	Yes	Fracture of upper end of tibia	injuries & poisonings	0	0	Injuries and Poisonings	ICD10	Other	Phe10	NA
RUNX1	Phe10_S821__BIN	UKB_CHIP_genes_phenome	ADD-WGR-FIRTH	0.366615	0.000157257	854.697	0.79978	4.77076e-05	762	762	0	0	387017	386980	37	0	REGENIE_BETA=-1.003442;REGENIE_SE=3.956292;MAC=37.000000	BIN	Pass	Yes	Yes	Fracture of upper end of tibia	injuries & poisonings	0	0	Injuries and Poisonings	ICD10	Other	Phe10	NA
MPL	Phe10_S821__BIN	UKB_CHIP_genes_phenome	ADD-WGR-FIRTH	0.366952	6.01938e-05	2237.01	0.821628	4.12606e-05	762	762	0	0	387017	386985	32	0	REGENIE_BETA=-1.002523;REGENIE_SE=4.446724;MAC=32.000000	BIN	Pass	Yes	Yes	Fracture of upper end of tibia	injuries & poisonings	0	0	Injuries and Poisonings	ICD10	Other	Phe10	NA
BRAF	Phe10_S821__BIN	UKB_CHIP_genes_phenome	ADD-WGR-FIRTH	0.365067	3.23875e-05	4114.97	0.832355	2.32091e-05	762	762	0	0	387017	386999	18	0	REGENIE_BETA=-1.007675;REGENIE_SE=4.760323;MAC=18.000000	BIN	Pass	Yes	Yes	Fracture of upper end of tibia	injuries & poisonings	0	0	Injuries and Poisonings	ICD10	Other	Phe10	NA
NRAS	Phe10_S821__BIN	UKB_CHIP_genes_phenome	ADD-WGR-FIRTH	0.366729	3.20337e-05	4198.38	0.833373	3.22349e-05	762	762	0	0	387017	386992	25	0	REGENIE_BETA=-1.003133;REGENIE_SE=4.768245;MAC=25.000000	BIN	Pass	Yes	Yes	Fracture of upper end of tibia	injuries & poisonings	0	0	Injuries and Poisonings	ICD10	Other	Phe10	NA
ETNK1	Phe10_S821__BIN	UKB_CHIP_genes_phenome	ADD-WGR-FIRTH	0.366127	7.45993e-06	17969.3	0.855328	1.93409e-05	762	762	0	0	387017	387002	15	0	REGENIE_BETA=-1.004774;REGENIE_SE=5.510913;MAC=15.000000	BIN	Pass	Yes	Yes	Fracture of upper end of tibia	injuries & poisonings	0	0	Injuries and Poisonings	ICD10	Other	Phe10	NA
TP53	Phe10_S821__BIN	UKB_CHIP_genes_phenome	ADD-WGR-FIRTH	1.16626	0.141259	9.62891	0.886445	0.000586674	762	761	1	0	387017	386563	454	0	REGENIE_BETA=0.153806;REGENIE_SE=1.077042;MAC=455.000000	BIN	Pass	Yes	Yes	Fracture of upper end of tibia	injuries & poisonings	0	0	Injuries and Poisonings	ICD10	Other	Phe10	NA
SUZ12	Phe10_S8210__BIN	UKB_CHIP_genes_phenome	ADD-WGR-FIRTH	16.9557	1.57839	182.146	0.0194529	4.25467e-05	612	611	1	0	387197	387165	32	0	REGENIE_BETA=2.830605;REGENIE_SE=1.211349;MAC=33.000000	BIN	Pass	Yes	Yes	Unspecified fracture of upper end of tibia	injuries & poisonings	0	0	Injuries and Poisonings	ICD10	Other	Phe10	NA
PRPF8	Phe10_S8210__BIN	UKB_CHIP_genes_phenome	ADD-WGR-FIRTH	12.9963	1.31759	128.192	0.0280822	7.47791e-05	612	611	1	0	387197	387140	57	0	REGENIE_BETA=2.564665;REGENIE_SE=1.167808;MAC=58.000000	BIN	Pass	Yes	Yes	Unspecified fracture of upper end of tibia	injuries & poisonings	0	0	Injuries and Poisonings	ICD10	Other	Phe10	NA
GNAS	Phe10_S8210__BIN	UKB_CHIP_genes_phenome	ADD-WGR-FIRTH	15.7397	0.350966	705.872	0.1555	0.000181791	612	611	1	0	387197	387057	140	0	REGENIE_BETA=2.756184;REGENIE_SE=1.940469;MAC=141.000000	BIN	Pass	Yes	Yes	Unspecified fracture of upper end of tibia	injuries & poisonings	0	0	Injuries and Poisonings	ICD10	Other	Phe10	NA
GNB1	Phe10_S8210__BIN	UKB_CHIP_genes_phenome	ADD-WGR-FIRTH	5.22471	0.213586	127.806	0.310772	0.000203709	612	611	1	0	387197	387040	157	0	REGENIE_BETA=1.653399;REGENIE_SE=1.631210;MAC=158.000000	BIN	Pass	Yes	Yes	Unspecified fracture of upper end of tibia	injuries & poisonings	0	0	Injuries and Poisonings	ICD10	Other	Phe10	NA
SRSF2	Phe10_S8210__BIN	UKB_CHIP_genes_phenome	ADD-WGR-FIRTH	4.51151	0.201934	100.794	0.341814	0.000407417	612	611	1	0	387197	386882	315	0	REGENIE_BETA=1.506633;REGENIE_SE=1.584951;MAC=316.000000	BIN	Pass	Yes	Yes	Unspecified fracture of upper end of tibia	injuries & poisonings	0	0	Injuries and Poisonings	ICD10	Other	Phe10	NA
TET2	Phe10_S8210__BIN	UKB_CHIP_genes_phenome	ADD-WGR-FIRTH	1.36703	0.667888	2.79801	0.392285	0.0058534	612	602	10	0	387197	382667	4530	0	REGENIE_BETA=0.312637;REGENIE_SE=0.365452;MAC=4540.000000	BIN	Pass	Yes	Yes	Unspecified fracture of upper end of tibia	injuries & poisonings	0	0	Injuries and Poisonings	ICD10	Other	Phe10	NA
PPM1D	Phe10_S8210__BIN	UKB_CHIP_genes_phenome	ADD-WGR-FIRTH	2.14501	0.3391	13.5684	0.417441	0.000934738	612	610	2	0	387197	386474	723	0	REGENIE_BETA=0.763142;REGENIE_SE=0.941141;MAC=725.000000	BIN	Pass	Yes	Yes	Unspecified fracture of upper end of tibia	injuries & poisonings	0	0	Injuries and Poisonings	ICD10	Other	Phe10	NA
SF3B1	Phe10_S8210__BIN	UKB_CHIP_genes_phenome	ADD-WGR-FIRTH	0.365661	0.015631	8.554	0.53165	0.000297827	612	612	0	0	387197	386966	231	0	REGENIE_BETA=-1.006049;REGENIE_SE=1.608421;MAC=231.000000	BIN	Pass	Yes	Yes	Unspecified fracture of upper end of tibia	injuries & poisonings	0	0	Injuries and Poisonings	ICD10	Other	Phe10	NA
JAK2	Phe10_S8210__BIN	UKB_CHIP_genes_phenome	ADD-WGR-FIRTH	0.366033	0.0146825	9.12518	0.540211	0.00032877	612	612	0	0	387197	386942	255	0	REGENIE_BETA=-1.005031;REGENIE_SE=1.640882;MAC=255.000000	BIN	Pass	Yes	Yes	Unspecified fracture of upper end of tibia	injuries & poisonings	0	0	Injuries and Poisonings	ICD10	Other	Phe10	NA
DNMT3A	Phe10_S8210__BIN	UKB_CHIP_genes_phenome	ADD-WGR-FIRTH	1.09385	0.74029	1.61628	0.652468	0.0204456	612	583	29	0	387197	371368	15829	0	REGENIE_BETA=0.089706;REGENIE_SE=0.199197;MAC=15858.000000	BIN	Pass	Yes	Yes	Unspecified fracture of upper end of tibia	injuries & poisonings	0	0	Injuries and Poisonings	ICD10	Other	Phe10	NA
CBL	Phe10_S8210__BIN	UKB_CHIP_genes_phenome	ADD-WGR-FIRTH	0.366285	0.00414178	32.393	0.66054	0.000152137	612	612	0	0	387197	387079	118	0	REGENIE_BETA=-1.004344;REGENIE_SE=2.286922;MAC=118.000000	BIN	Pass	Yes	Yes	Unspecified fracture of upper end of tibia	injuries & poisonings	0	0	Injuries and Poisonings	ICD10	Other	Phe10	NA
CALR	Phe10_S8210__BIN	UKB_CHIP_genes_phenome	ADD-WGR-FIRTH	0.366053	0.00220039	60.8957	0.700125	0.00010959	612	612	0	0	387197	387112	85	0	REGENIE_BETA=-1.004978;REGENIE_SE=2.609304;MAC=85.000000	BIN	Pass	Yes	Yes	Unspecified fracture of upper end of tibia	injuries & poisonings	0	0	Injuries and Poisonings	ICD10	Other	Phe10	NA
TP53	Phe10_S8210__BIN	UKB_CHIP_genes_phenome	ADD-WGR-FIRTH	1.5347	0.146729	16.0521	0.720625	0.000586629	612	611	1	0	387197	386743	454	0	REGENIE_BETA=0.428337;REGENIE_SE=1.197728;MAC=455.000000	BIN	Pass	Yes	Yes	Unspecified fracture of upper end of tibia	injuries & poisonings	0	0	Injuries and Poisonings	ICD10	Other	Phe10	NA
IDH2	Phe10_S8210__BIN	UKB_CHIP_genes_phenome	ADD-WGR-FIRTH	0.366714	0.0011004	122.209	0.735004	0.000119904	612	612	0	0	387197	387104	93	0	REGENIE_BETA=-1.003173;REGENIE_SE=2.963783;MAC=93.000000	BIN	Pass	Yes	Yes	Unspecified fracture of upper end of tibia	injuries & poisonings	0	0	Injuries and Poisonings	ICD10	Other	Phe10	NA
KRAS	Phe10_S8210__BIN	UKB_CHIP_genes_phenome	ADD-WGR-FIRTH	0.365574	0.000585183	228.38	0.759312	6.44647e-05	612	612	0	0	387197	387147	50	0	REGENIE_BETA=-1.006286;REGENIE_SE=3.284397;MAC=50.000000	BIN	Pass	Yes	Yes	Unspecified fracture of upper end of tibia	injuries & poisonings	0	0	Injuries and Poisonings	ICD10	Other	Phe10	NA
ASXL1	Phe10_S8210__BIN	UKB_CHIP_genes_phenome	ADD-WGR-FIRTH	1.17975	0.407004	3.41965	0.760798	0.00284676	612	608	4	0	387197	384993	2204	0	REGENIE_BETA=0.165303;REGENIE_SE=0.542987;MAC=2208.000000	BIN	Pass	Yes	Yes	Unspecified fracture of upper end of tibia	injuries & poisonings	0	0	Injuries and Poisonings	ICD10	Other	Phe10	NA
PHF6	Phe10_S8210__BIN	UKB_CHIP_genes_phenome	ADD-WGR-FIRTH	0.363809	0.000380958	347.431	0.772721	3.86788e-05	612	612	0	0	387197	387167	30	0	REGENIE_BETA=-1.011128;REGENIE_SE=3.500929;MAC=30.000000	BIN	Pass	Yes	Yes	Unspecified fracture of upper end of tibia	injuries & poisonings	0	0	Injuries and Poisonings	ICD10	Other	Phe10	NA
RUNX1	Phe10_S8210__BIN	UKB_CHIP_genes_phenome	ADD-WGR-FIRTH	0.366774	3.64093e-05	3694.75	0.831116	4.77039e-05	612	612	0	0	387197	387160	37	0	REGENIE_BETA=-1.003010;REGENIE_SE=4.702983;MAC=37.000000	BIN	Pass	Yes	Yes	Unspecified fracture of upper end of tibia	injuries & poisonings	0	0	Injuries and Poisonings	ICD10	Other	Phe10	NA
MPL	Phe10_S8210__BIN	UKB_CHIP_genes_phenome	ADD-WGR-FIRTH	0.366987	1.57906e-05	8529.1	0.845061	4.12574e-05	612	612	0	0	387197	387165	32	0	REGENIE_BETA=-1.002429;REGENIE_SE=5.129517;MAC=32.000000	BIN	Pass	Yes	Yes	Unspecified fracture of upper end of tibia	injuries & poisonings	0	0	Injuries and Poisonings	ICD10	Other	Phe10	NA
NRAS	Phe10_S8210__BIN	UKB_CHIP_genes_phenome	ADD-WGR-FIRTH	0.367019	4.19421e-06	32116.4	0.862934	3.22324e-05	612	612	0	0	387197	387172	25	0	REGENIE_BETA=-1.002342;REGENIE_SE=5.805956;MAC=25.000000	BIN	Pass	Yes	Yes	Unspecified fracture of upper end of tibia	injuries & poisonings	0	0	Injuries and Poisonings	ICD10	Other	Phe10	NA
BRAF	Phe10_S8210__BIN	UKB_CHIP_genes_phenome	ADD-WGR-FIRTH	0.366934	1.70947e-06	78761.5	0.872834	2.32073e-05	612	612	0	0	387197	387179	18	0	REGENIE_BETA=-1.002573;REGENIE_SE=6.263764;MAC=18.000000	BIN	Pass	Yes	Yes	Unspecified fracture of upper end of tibia	injuries & poisonings	0	0	Injuries and Poisonings	ICD10	Other	Phe10	NA
ETNK1	Phe10_S8210__BIN	UKB_CHIP_genes_phenome	ADD-WGR-FIRTH	0.366816	1.62212e-06	82949.8	0.873327	1.93394e-05	612	612	0	0	387197	387182	15	0	REGENIE_BETA=-1.002894;REGENIE_SE=6.290363;MAC=15.000000	BIN	Pass	Yes	Yes	Unspecified fracture of upper end of tibia	injuries & poisonings	0	0	Injuries and Poisonings	ICD10	Other	Phe10	NA
PHF6	Phe10_S822__BIN	UKB_CHIP_genes_phenome	ADD-WGR-FIRTH	34.5446	2.78655	428.248	0.00581872	3.87382e-05	684	683	1	0	386531	386502	29	0	REGENIE_BETA=3.542252;REGENIE_SE=1.284437;MAC=30.000000	BIN	Pass	Yes	Yes	Fracture of shaft of tibia	injuries & poisonings	0	0	Injuries and Poisonings	ICD10	Other	Phe10	NA
KRAS	Phe10_S822__BIN	UKB_CHIP_genes_phenome	ADD-WGR-FIRTH	16.8207	1.60616	176.156	0.018504	6.45636e-05	684	683	1	0	386531	386482	49	0	REGENIE_BETA=2.822608;REGENIE_SE=1.198369;MAC=50.000000	BIN	Pass	Yes	Yes	Fracture of shaft of tibia	injuries & poisonings	0	0	Injuries and Poisonings	ICD10	Other	Phe10	NA
PPM1D	Phe10_S822__BIN	UKB_CHIP_genes_phenome	ADD-WGR-FIRTH	5.14777	0.816849	32.4412	0.0810589	0.000934881	684	681	3	0	386531	385810	721	0	REGENIE_BETA=1.638563;REGENIE_SE=0.939234;MAC=724.000000	BIN	Pass	Yes	Yes	Fracture of shaft of tibia	injuries & poisonings	0	0	Injuries and Poisonings	ICD10	Other	Phe10	NA
TET2	Phe10_S822__BIN	UKB_CHIP_genes_phenome	ADD-WGR-FIRTH	0.571256	0.26534	1.22987	0.152395	0.00585334	684	681	3	0	386531	382001	4530	0	REGENIE_BETA=-0.559918;REGENIE_SE=0.391244;MAC=4533.000000	BIN	Pass	Yes	Yes	Fracture of shaft of tibia	injuries & poisonings	0	0	Injuries and Poisonings	ICD10	Other	Phe10	NA
ASXL1	Phe10_S822__BIN	UKB_CHIP_genes_phenome	ADD-WGR-FIRTH	1.61024	0.552386	4.69393	0.382828	0.00284467	684	679	5	0	386531	384333	2198	0	REGENIE_BETA=0.476381;REGENIE_SE=0.545872;MAC=2203.000000	BIN	Pass	Yes	Yes	Fracture of shaft of tibia	injuries & poisonings	0	0	Injuries and Poisonings	ICD10	Other	Phe10	NA
JAK2	Phe10_S822__BIN	UKB_CHIP_genes_phenome	ADD-WGR-FIRTH	3.44016	0.182916	64.7002	0.409213	0.000329274	684	683	1	0	386531	386277	254	0	REGENIE_BETA=1.235518;REGENIE_SE=1.497092;MAC=255.000000	BIN	Pass	Yes	Yes	Fracture of shaft of tibia	injuries & poisonings	0	0	Injuries and Poisonings	ICD10	Other	Phe10	NA
SRSF2	Phe10_S822__BIN	UKB_CHIP_genes_phenome	ADD-WGR-FIRTH	0.364807	0.0189186	7.03458	0.504212	0.000408042	684	684	0	0	386531	386215	316	0	REGENIE_BETA=-1.008386;REGENIE_SE=1.509836;MAC=316.000000	BIN	Pass	Yes	Yes	Fracture of shaft of tibia	injuries & poisonings	0	0	Injuries and Poisonings	ICD10	Other	Phe10	NA
SF3B1	Phe10_S822__BIN	UKB_CHIP_genes_phenome	ADD-WGR-FIRTH	0.365619	0.0141243	9.46437	0.544453	0.000298284	684	684	0	0	386531	386300	231	0	REGENIE_BETA=-1.006163;REGENIE_SE=1.660080;MAC=231.000000	BIN	Pass	Yes	Yes	Fracture of shaft of tibia	injuries & poisonings	0	0	Injuries and Poisonings	ICD10	Other	Phe10	NA
GNB1	Phe10_S822__BIN	UKB_CHIP_genes_phenome	ADD-WGR-FIRTH	0.365903	0.00591743	22.6255	0.632817	0.00020273	684	684	0	0	386531	386374	157	0	REGENIE_BETA=-1.005388;REGENIE_SE=2.104357;MAC=157.000000	BIN	Pass	Yes	Yes	Fracture of shaft of tibia	injuries & poisonings	0	0	Injuries and Poisonings	ICD10	Other	Phe10	NA
GNAS	Phe10_S822__BIN	UKB_CHIP_genes_phenome	ADD-WGR-FIRTH	0.366398	0.00511028	26.2701	0.64509	0.000182069	684	684	0	0	386531	386390	141	0	REGENIE_BETA=-1.004035;REGENIE_SE=2.179870;MAC=141.000000	BIN	Pass	Yes	Yes	Fracture of shaft of tibia	injuries & poisonings	0	0	Injuries and Poisonings	ICD10	Other	Phe10	NA
CBL	Phe10_S822__BIN	UKB_CHIP_genes_phenome	ADD-WGR-FIRTH	0.366119	0.00383349	34.9664	0.665774	0.00015237	684	684	0	0	386531	386413	118	0	REGENIE_BETA=-1.004796;REGENIE_SE=2.326157;MAC=118.000000	BIN	Pass	Yes	Yes	Fracture of shaft of tibia	injuries & poisonings	0	0	Injuries and Poisonings	ICD10	Other	Phe10	NA
CALR	Phe10_S822__BIN	UKB_CHIP_genes_phenome	ADD-WGR-FIRTH	0.366168	0.00251917	53.2236	0.692497	0.000109758	684	684	0	0	386531	386446	85	0	REGENIE_BETA=-1.004662;REGENIE_SE=2.540436;MAC=85.000000	BIN	Pass	Yes	Yes	Fracture of shaft of tibia	injuries & poisonings	0	0	Injuries and Poisonings	ICD10	Other	Phe10	NA
IDH2	Phe10_S822__BIN	UKB_CHIP_genes_phenome	ADD-WGR-FIRTH	0.366551	0.00160955	83.4763	0.717069	0.000120088	684	684	0	0	386531	386438	93	0	REGENIE_BETA=-1.003618;REGENIE_SE=2.769531;MAC=93.000000	BIN	Pass	Yes	Yes	Fracture of shaft of tibia	injuries & poisonings	0	0	Injuries and Poisonings	ICD10	Other	Phe10	NA
PRPF8	Phe10_S822__BIN	UKB_CHIP_genes_phenome	ADD-WGR-FIRTH	0.366363	0.000514547	260.855	0.764452	7.48938e-05	684	684	0	0	386531	386473	58	0	REGENIE_BETA=-1.004130;REGENIE_SE=3.351129;MAC=58.000000	BIN	Pass	Yes	Yes	Fracture of shaft of tibia	injuries & poisonings	0	0	Injuries and Poisonings	ICD10	Other	Phe10	NA
RUNX1	Phe10_S822__BIN	UKB_CHIP_genes_phenome	ADD-WGR-FIRTH	0.366115	0.000117764	1138.21	0.806544	4.77771e-05	684	684	0	0	386531	386494	37	0	REGENIE_BETA=-1.004807;REGENIE_SE=4.103148;MAC=37.000000	BIN	Pass	Yes	Yes	Fracture of shaft of tibia	injuries & poisonings	0	0	Injuries and Poisonings	ICD10	Other	Phe10	NA
SUZ12	Phe10_S822__BIN	UKB_CHIP_genes_phenome	ADD-WGR-FIRTH	0.366852	9.5093e-05	1415.25	0.811874	4.2612e-05	684	684	0	0	386531	386498	33	0	REGENIE_BETA=-1.002796;REGENIE_SE=4.213271;MAC=33.000000	BIN	Pass	Yes	Yes	Fracture of shaft of tibia	injuries & poisonings	0	0	Injuries and Poisonings	ICD10	Other	Phe10	NA
NRAS	Phe10_S822__BIN	UKB_CHIP_genes_phenome	ADD-WGR-FIRTH	0.366543	2.35184e-05	5712.73	0.838543	3.22818e-05	684	684	0	0	386531	386506	25	0	REGENIE_BETA=-1.003639;REGENIE_SE=4.925647;MAC=25.000000	BIN	Pass	Yes	Yes	Fracture of shaft of tibia	injuries & poisonings	0	0	Injuries and Poisonings	ICD10	Other	Phe10	NA
TP53	Phe10_S822__BIN	UKB_CHIP_genes_phenome	ADD-WGR-FIRTH	1.24336	0.142141	10.8762	0.843946	0.000586238	684	683	1	0	386531	386078	453	0	REGENIE_BETA=0.217819;REGENIE_SE=1.106529;MAC=454.000000	BIN	Pass	Yes	Yes	Fracture of shaft of tibia	injuries & poisonings	0	0	Injuries and Poisonings	ICD10	Other	Phe10	NA
MPL	Phe10_S822__BIN	UKB_CHIP_genes_phenome	ADD-WGR-FIRTH	0.366854	9.03823e-06	14890.3	0.853055	4.13207e-05	684	684	0	0	386531	386499	32	0	REGENIE_BETA=-1.002790;REGENIE_SE=5.414006;MAC=32.000000	BIN	Pass	Yes	Yes	Fracture of shaft of tibia	injuries & poisonings	0	0	Injuries and Poisonings	ICD10	Other	Phe10	NA
BRAF	Phe10_S822__BIN	UKB_CHIP_genes_phenome	ADD-WGR-FIRTH	0.366809	2.2349e-06	60203.5	0.869974	2.32429e-05	684	684	0	0	386531	386513	18	0	REGENIE_BETA=-1.002915;REGENIE_SE=6.126848;MAC=18.000000	BIN	Pass	Yes	Yes	Fracture of shaft of tibia	injuries & poisonings	0	0	Injuries and Poisonings	ICD10	Other	Phe10	NA
ETNK1	Phe10_S822__BIN	UKB_CHIP_genes_phenome	ADD-WGR-FIRTH	0.366575	1.03133e-06	130294	0.877694	1.93691e-05	684	684	0	0	386531	386516	15	0	REGENIE_BETA=-1.003552;REGENIE_SE=6.521091;MAC=15.000000	BIN	Pass	Yes	Yes	Fracture of shaft of tibia	injuries & poisonings	0	0	Injuries and Poisonings	ICD10	Other	Phe10	NA
DNMT3A	Phe10_S822__BIN	UKB_CHIP_genes_phenome	ADD-WGR-FIRTH	0.975493	0.650269	1.46337	0.904552	0.0204512	684	660	24	0	386531	370717	15814	0	REGENIE_BETA=-0.024812;REGENIE_SE=0.206920;MAC=15838.000000	BIN	Pass	Yes	Yes	Fracture of shaft of tibia	injuries & poisonings	0	0	Injuries and Poisonings	ICD10	Other	Phe10	NA
GNB1	Phe10_S823__BIN	UKB_CHIP_genes_phenome	ADD-WGR-FIRTH	21.7519	0.414401	1141.76	0.127501	0.000203738	648	647	1	0	387105	386948	157	0	REGENIE_BETA=3.079703;REGENIE_SE=2.020763;MAC=158.000000	BIN	Pass	Yes	Yes	Fracture of lower end of tibia	injuries & poisonings	0	0	Injuries and Poisonings	ICD10	Other	Phe10	NA
DNMT3A	Phe10_S823__BIN	UKB_CHIP_genes_phenome	ADD-WGR-FIRTH	0.767485	0.514648	1.14454	0.19433	0.0204421	648	629	19	0	387105	371271	15834	0	REGENIE_BETA=-0.264636;REGENIE_SE=0.203900;MAC=15853.000000	BIN	Pass	Yes	Yes	Fracture of lower end of tibia	injuries & poisonings	0	0	Injuries and Poisonings	ICD10	Other	Phe10	NA
TET2	Phe10_S823__BIN	UKB_CHIP_genes_phenome	ADD-WGR-FIRTH	1.43042	0.690797	2.96193	0.335095	0.00585166	648	638	10	0	387105	382577	4528	0	REGENIE_BETA=0.357967;REGENIE_SE=0.371372;MAC=4538.000000	BIN	Pass	Yes	Yes	Fracture of lower end of tibia	injuries & poisonings	0	0	Injuries and Poisonings	ICD10	Other	Phe10	NA
ASXL1	Phe10_S823__BIN	UKB_CHIP_genes_phenome	ADD-WGR-FIRTH	0.634601	0.224493	1.7939	0.391042	0.00284846	648	646	2	0	387105	384898	2207	0	REGENIE_BETA=-0.454759;REGENIE_SE=0.530190;MAC=2209.000000	BIN	Pass	Yes	Yes	Fracture of lower end of tibia	injuries & poisonings	0	0	Injuries and Poisonings	ICD10	Other	Phe10	NA
SRSF2	Phe10_S823__BIN	UKB_CHIP_genes_phenome	ADD-WGR-FIRTH	0.36593	0.0203636	6.57569	0.495176	0.000407476	648	648	0	0	387105	386789	316	0	REGENIE_BETA=-1.005313;REGENIE_SE=1.473850;MAC=316.000000	BIN	Pass	Yes	Yes	Fracture of lower end of tibia	injuries & poisonings	0	0	Injuries and Poisonings	ICD10	Other	Phe10	NA
JAK2	Phe10_S823__BIN	UKB_CHIP_genes_phenome	ADD-WGR-FIRTH	0.366217	0.0165916	8.08329	0.524598	0.000328818	648	648	0	0	387105	386850	255	0	REGENIE_BETA=-1.004530;REGENIE_SE=1.578768;MAC=255.000000	BIN	Pass	Yes	Yes	Fracture of lower end of tibia	injuries & poisonings	0	0	Injuries and Poisonings	ICD10	Other	Phe10	NA
SF3B1	Phe10_S823__BIN	UKB_CHIP_genes_phenome	ADD-WGR-FIRTH	0.366192	0.0129533	10.3523	0.55573	0.00029787	648	648	0	0	387105	386874	231	0	REGENIE_BETA=-1.004599;REGENIE_SE=1.705035;MAC=231.000000	BIN	Pass	Yes	Yes	Fracture of lower end of tibia	injuries & poisonings	0	0	Injuries and Poisonings	ICD10	Other	Phe10	NA
GNAS	Phe10_S823__BIN	UKB_CHIP_genes_phenome	ADD-WGR-FIRTH	0.366361	0.00581385	23.0863	0.634793	0.000181817	648	648	0	0	387105	386964	141	0	REGENIE_BETA=-1.004136;REGENIE_SE=2.114007;MAC=141.000000	BIN	Pass	Yes	Yes	Fracture of lower end of tibia	injuries & poisonings	0	0	Injuries and Poisonings	ICD10	Other	Phe10	NA
CBL	Phe10_S823__BIN	UKB_CHIP_genes_phenome	ADD-WGR-FIRTH	0.366129	0.0050398	26.5984	0.645864	0.000152159	648	648	0	0	387105	386987	118	0	REGENIE_BETA=-1.004768;REGENIE_SE=2.186582;MAC=118.000000	BIN	Pass	Yes	Yes	Fracture of lower end of tibia	injuries & poisonings	0	0	Injuries and Poisonings	ICD10	Other	Phe10	NA
IDH2	Phe10_S823__BIN	UKB_CHIP_genes_phenome	ADD-WGR-FIRTH	0.365909	0.00299729	44.6701	0.681718	0.000119922	648	648	0	0	387105	387012	93	0	REGENIE_BETA=-1.005371;REGENIE_SE=2.451410;MAC=93.000000	BIN	Pass	Yes	Yes	Fracture of lower end of tibia	injuries & poisonings	0	0	Injuries and Poisonings	ICD10	Other	Phe10	NA
CALR	Phe10_S823__BIN	UKB_CHIP_genes_phenome	ADD-WGR-FIRTH	0.364714	0.00269472	49.3617	0.68709	0.000109606	648	648	0	0	387105	387020	85	0	REGENIE_BETA=-1.008643;REGENIE_SE=2.504035;MAC=85.000000	BIN	Pass	Yes	Yes	Fracture of lower end of tibia	injuries & poisonings	0	0	Injuries and Poisonings	ICD10	Other	Phe10	NA
TP53	Phe10_S823__BIN	UKB_CHIP_genes_phenome	ADD-WGR-FIRTH	1.4964	0.146198	15.3162	0.734118	0.000586714	648	647	1	0	387105	386651	454	0	REGENIE_BETA=0.403059;REGENIE_SE=1.186680;MAC=455.000000	BIN	Pass	Yes	Yes	Fracture of lower end of tibia	injuries & poisonings	0	0	Injuries and Poisonings	ICD10	Other	Phe10	NA
KRAS	Phe10_S823__BIN	UKB_CHIP_genes_phenome	ADD-WGR-FIRTH	0.364602	0.000780762	170.263	0.74765	6.4474e-05	648	648	0	0	387105	387055	50	0	REGENIE_BETA=-1.008950;REGENIE_SE=3.135920;MAC=50.000000	BIN	Pass	Yes	Yes	Fracture of lower end of tibia	injuries & poisonings	0	0	Injuries and Poisonings	ICD10	Other	Phe10	NA
SUZ12	Phe10_S823__BIN	UKB_CHIP_genes_phenome	ADD-WGR-FIRTH	0.365317	0.000322111	414.319	0.779014	4.25529e-05	648	648	0	0	387105	387072	33	0	REGENIE_BETA=-1.006989;REGENIE_SE=3.588650;MAC=33.000000	BIN	Pass	Yes	Yes	Fracture of lower end of tibia	injuries & poisonings	0	0	Injuries and Poisonings	ICD10	Other	Phe10	NA
PRPF8	Phe10_S823__BIN	UKB_CHIP_genes_phenome	ADD-WGR-FIRTH	0.366997	0.000204148	659.751	0.793201	7.47899e-05	648	648	0	0	387105	387047	58	0	REGENIE_BETA=-1.002402;REGENIE_SE=3.823675;MAC=58.000000	BIN	Pass	Yes	Yes	Fracture of lower end of tibia	injuries & poisonings	0	0	Injuries and Poisonings	ICD10	Other	Phe10	NA
RUNX1	Phe10_S823__BIN	UKB_CHIP_genes_phenome	ADD-WGR-FIRTH	0.365948	0.000162204	825.612	0.79859	4.77108e-05	648	648	0	0	387105	387068	37	0	REGENIE_BETA=-1.005265;REGENIE_SE=3.939557;MAC=37.000000	BIN	Pass	Yes	Yes	Fracture of lower end of tibia	injuries & poisonings	0	0	Injuries and Poisonings	ICD10	Other	Phe10	NA
PHF6	Phe10_S823__BIN	UKB_CHIP_genes_phenome	ADD-WGR-FIRTH	0.365495	0.000108854	1227.22	0.808026	3.86844e-05	648	648	0	0	387105	387075	30	0	REGENIE_BETA=-1.006502;REGENIE_SE=4.142425;MAC=30.000000	BIN	Pass	Yes	Yes	Fracture of lower end of tibia	injuries & poisonings	0	0	Injuries and Poisonings	ICD10	Other	Phe10	NA
MPL	Phe10_S823__BIN	UKB_CHIP_genes_phenome	ADD-WGR-FIRTH	0.366654	7.47017e-05	1799.62	0.817012	4.12634e-05	648	648	0	0	387105	387073	32	0	REGENIE_BETA=-1.003338;REGENIE_SE=4.336136;MAC=32.000000	BIN	Pass	Yes	Yes	Fracture of lower end of tibia	injuries & poisonings	0	0	Injuries and Poisonings	ICD10	Other	Phe10	NA
BRAF	Phe10_S823__BIN	UKB_CHIP_genes_phenome	ADD-WGR-FIRTH	0.365119	3.90389e-05	3414.84	0.829009	2.32107e-05	648	648	0	0	387105	387087	18	0	REGENIE_BETA=-1.007533;REGENIE_SE=4.665096;MAC=18.000000	BIN	Pass	Yes	Yes	Fracture of lower end of tibia	injuries & poisonings	0	0	Injuries and Poisonings	ICD10	Other	Phe10	NA
PPM1D	Phe10_S823__BIN	UKB_CHIP_genes_phenome	ADD-WGR-FIRTH	0.823687	0.140593	4.82571	0.82974	0.000933584	648	647	1	0	387105	386382	723	0	REGENIE_BETA=-0.193965;REGENIE_SE=0.902018;MAC=724.000000	BIN	Pass	Yes	Yes	Fracture of lower end of tibia	injuries & poisonings	0	0	Injuries and Poisonings	ICD10	Other	Phe10	NA
NRAS	Phe10_S823__BIN	UKB_CHIP_genes_phenome	ADD-WGR-FIRTH	0.366551	2.16776e-05	6198.09	0.83988	3.2237e-05	648	648	0	0	387105	387080	25	0	REGENIE_BETA=-1.003619;REGENIE_SE=4.967242;MAC=25.000000	BIN	Pass	Yes	Yes	Fracture of lower end of tibia	injuries & poisonings	0	0	Injuries and Poisonings	ICD10	Other	Phe10	NA
ETNK1	Phe10_S823__BIN	UKB_CHIP_genes_phenome	ADD-WGR-FIRTH	0.365679	5.00282e-06	26729.2	0.860251	1.93422e-05	648	648	0	0	387105	387090	15	0	REGENIE_BETA=-1.006000;REGENIE_SE=5.714141;MAC=15.000000	BIN	Pass	Yes	Yes	Fracture of lower end of tibia	injuries & poisonings	0	0	Injuries and Poisonings	ICD10	Other	Phe10	NA
PHF6	Phe10_S824__BIN	UKB_CHIP_genes_phenome	ADD-WGR-FIRTH	35.0915	2.79553	440.494	0.0058445	3.87393e-05	524	523	1	0	386680	386651	29	0	REGENIE_BETA=3.557959;REGENIE_SE=1.290809;MAC=30.000000	BIN	Pass	Yes	Yes	Fracture of shaft of fibula	injuries & poisonings	0	0	Injuries and Poisonings	ICD10	Other	Phe10	NA
KRAS	Phe10_S824__BIN	UKB_CHIP_genes_phenome	ADD-WGR-FIRTH	27.1944	2.33159	317.18	0.00840355	6.45654e-05	524	523	1	0	386680	386631	49	0	REGENIE_BETA=3.303011;REGENIE_SE=1.253319;MAC=50.000000	BIN	Pass	Yes	Yes	Fracture of shaft of fibula	injuries & poisonings	0	0	Injuries and Poisonings	ICD10	Other	Phe10	NA
DNMT3A	Phe10_S824__BIN	UKB_CHIP_genes_phenome	ADD-WGR-FIRTH	1.47797	0.967238	2.25838	0.0709222	0.0204595	524	493	31	0	386680	370867	15813	0	REGENIE_BETA=0.390668;REGENIE_SE=0.216320;MAC=15844.000000	BIN	Pass	Yes	Yes	Fracture of shaft of fibula	injuries & poisonings	0	0	Injuries and Poisonings	ICD10	Other	Phe10	NA
PPM1D	Phe10_S824__BIN	UKB_CHIP_genes_phenome	ADD-WGR-FIRTH	2.74061	0.381845	19.6701	0.316065	0.000932325	524	522	2	0	386680	385960	720	0	REGENIE_BETA=1.008180;REGENIE_SE=1.005590;MAC=722.000000	BIN	Pass	Yes	Yes	Fracture of shaft of fibula	injuries & poisonings	0	0	Injuries and Poisonings	ICD10	Other	Phe10	NA
TP53	Phe10_S824__BIN	UKB_CHIP_genes_phenome	ADD-WGR-FIRTH	0.365491	0.0338342	3.94819	0.407128	0.000586254	524	524	0	0	386680	386226	454	0	REGENIE_BETA=-1.006513;REGENIE_SE=1.214191;MAC=454.000000	BIN	Pass	Yes	Yes	Fracture of shaft of fibula	injuries & poisonings	0	0	Injuries and Poisonings	ICD10	Other	Phe10	NA
SRSF2	Phe10_S824__BIN	UKB_CHIP_genes_phenome	ADD-WGR-FIRTH	0.365785	0.0182746	7.32156	0.510659	0.000408054	524	524	0	0	386680	386364	316	0	REGENIE_BETA=-1.005709;REGENIE_SE=1.528872;MAC=316.000000	BIN	Pass	Yes	Yes	Fracture of shaft of fibula	injuries & poisonings	0	0	Injuries and Poisonings	ICD10	Other	Phe10	NA
JAK2	Phe10_S824__BIN	UKB_CHIP_genes_phenome	ADD-WGR-FIRTH	0.365455	0.012736	10.4866	0.556696	0.000329284	524	524	0	0	386680	386425	255	0	REGENIE_BETA=-1.006613;REGENIE_SE=1.712639;MAC=255.000000	BIN	Pass	Yes	Yes	Fracture of shaft of fibula	injuries & poisonings	0	0	Injuries and Poisonings	ICD10	Other	Phe10	NA
SF3B1	Phe10_S824__BIN	UKB_CHIP_genes_phenome	ADD-WGR-FIRTH	0.365586	0.0104838	12.7485	0.578694	0.000298292	524	524	0	0	386680	386449	231	0	REGENIE_BETA=-1.006253;REGENIE_SE=1.812109;MAC=231.000000	BIN	Pass	Yes	Yes	Fracture of shaft of fibula	injuries & poisonings	0	0	Injuries and Poisonings	ICD10	Other	Phe10	NA
GNB1	Phe10_S824__BIN	UKB_CHIP_genes_phenome	ADD-WGR-FIRTH	0.365638	0.00657883	20.3215	0.623566	0.000204027	524	524	0	0	386680	386522	158	0	REGENIE_BETA=-1.006110;REGENIE_SE=2.049929;MAC=158.000000	BIN	Pass	Yes	Yes	Fracture of shaft of fibula	injuries & poisonings	0	0	Injuries and Poisonings	ICD10	Other	Phe10	NA
GNAS	Phe10_S824__BIN	UKB_CHIP_genes_phenome	ADD-WGR-FIRTH	0.366581	0.00464242	28.9465	0.65257	0.000182075	524	524	0	0	386680	386539	141	0	REGENIE_BETA=-1.003535;REGENIE_SE=2.229114;MAC=141.000000	BIN	Pass	Yes	Yes	Fracture of shaft of fibula	injuries & poisonings	0	0	Injuries and Poisonings	ICD10	Other	Phe10	NA
CBL	Phe10_S824__BIN	UKB_CHIP_genes_phenome	ADD-WGR-FIRTH	0.365688	0.00396639	33.7153	0.662958	0.000152374	524	524	0	0	386680	386562	118	0	REGENIE_BETA=-1.005974;REGENIE_SE=2.308168;MAC=118.000000	BIN	Pass	Yes	Yes	Fracture of shaft of fibula	injuries & poisonings	0	0	Injuries and Poisonings	ICD10	Other	Phe10	NA
IDH2	Phe10_S824__BIN	UKB_CHIP_genes_phenome	ADD-WGR-FIRTH	0.366604	0.00141232	95.1612	0.723491	0.000120092	524	524	0	0	386680	386587	93	0	REGENIE_BETA=-1.003473;REGENIE_SE=2.836300;MAC=93.000000	BIN	Pass	Yes	Yes	Fracture of shaft of fibula	injuries & poisonings	0	0	Injuries and Poisonings	ICD10	Other	Phe10	NA
CALR	Phe10_S824__BIN	UKB_CHIP_genes_phenome	ADD-WGR-FIRTH	0.366739	0.000789273	170.407	0.748865	0.000109761	524	524	0	0	386680	386595	85	0	REGENIE_BETA=-1.003104;REGENIE_SE=3.133371;MAC=85.000000	BIN	Pass	Yes	Yes	Fracture of shaft of fibula	injuries & poisonings	0	0	Injuries and Poisonings	ICD10	Other	Phe10	NA
PRPF8	Phe10_S824__BIN	UKB_CHIP_genes_phenome	ADD-WGR-FIRTH	0.366738	0.000225969	595.199	0.790262	7.48959e-05	524	524	0	0	386680	386622	58	0	REGENIE_BETA=-1.003109;REGENIE_SE=3.771500;MAC=58.000000	BIN	Pass	Yes	Yes	Fracture of shaft of fibula	injuries & poisonings	0	0	Injuries and Poisonings	ICD10	Other	Phe10	NA
TET2	Phe10_S824__BIN	UKB_CHIP_genes_phenome	ADD-WGR-FIRTH	1.09276	0.500613	2.38534	0.823746	0.0058535	524	517	7	0	386680	382154	4526	0	REGENIE_BETA=0.088711;REGENIE_SE=0.398289;MAC=4533.000000	BIN	Pass	Yes	Yes	Fracture of shaft of fibula	injuries & poisonings	0	0	Injuries and Poisonings	ICD10	Other	Phe10	NA
SUZ12	Phe10_S824__BIN	UKB_CHIP_genes_phenome	ADD-WGR-FIRTH	0.365518	4.64338e-05	2877.28	0.825962	4.26132e-05	524	524	0	0	386680	386647	33	0	REGENIE_BETA=-1.006441;REGENIE_SE=4.577146;MAC=33.000000	BIN	Pass	Yes	Yes	Fracture of shaft of fibula	injuries & poisonings	0	0	Injuries and Poisonings	ICD10	Other	Phe10	NA
MPL	Phe10_S824__BIN	UKB_CHIP_genes_phenome	ADD-WGR-FIRTH	0.366645	3.8327e-05	3507.42	0.830119	4.13219e-05	524	524	0	0	386680	386648	32	0	REGENIE_BETA=-1.003361;REGENIE_SE=4.676615;MAC=32.000000	BIN	Pass	Yes	Yes	Fracture of shaft of fibula	injuries & poisonings	0	0	Injuries and Poisonings	ICD10	Other	Phe10	NA
NRAS	Phe10_S824__BIN	UKB_CHIP_genes_phenome	ADD-WGR-FIRTH	0.365931	3.22324e-05	4154.38	0.832869	3.22827e-05	524	524	0	0	386680	386655	25	0	REGENIE_BETA=-1.005310;REGENIE_SE=4.763979;MAC=25.000000	BIN	Pass	Yes	Yes	Fracture of shaft of fibula	injuries & poisonings	0	0	Injuries and Poisonings	ICD10	Other	Phe10	NA
RUNX1	Phe10_S824__BIN	UKB_CHIP_genes_phenome	ADD-WGR-FIRTH	0.36669	2.02831e-05	6629.26	0.841017	4.77784e-05	524	524	0	0	386680	386643	37	0	REGENIE_BETA=-1.003237;REGENIE_SE=5.001360;MAC=37.000000	BIN	Pass	Yes	Yes	Fracture of shaft of fibula	injuries & poisonings	0	0	Injuries and Poisonings	ICD10	Other	Phe10	NA
ETNK1	Phe10_S824__BIN	UKB_CHIP_genes_phenome	ADD-WGR-FIRTH	0.366595	1.81549e-06	74025	0.872087	1.93696e-05	524	524	0	0	386680	386665	15	0	REGENIE_BETA=-1.003497;REGENIE_SE=6.232592;MAC=15.000000	BIN	Pass	Yes	Yes	Fracture of shaft of fibula	injuries & poisonings	0	0	Injuries and Poisonings	ICD10	Other	Phe10	NA
BRAF	Phe10_S824__BIN	UKB_CHIP_genes_phenome	ADD-WGR-FIRTH	0.366921	5.72236e-07	235272	0.88316	2.32436e-05	524	524	0	0	386680	386662	18	0	REGENIE_BETA=-1.002610;REGENIE_SE=6.822118;MAC=18.000000	BIN	Pass	Yes	Yes	Fracture of shaft of fibula	injuries & poisonings	0	0	Injuries and Poisonings	ICD10	Other	Phe10	NA
ASXL1	Phe10_S824__BIN	UKB_CHIP_genes_phenome	ADD-WGR-FIRTH	1.02846	0.32419	3.26267	0.962005	0.00284604	524	521	3	0	386680	384479	2201	0	REGENIE_BETA=0.028060;REGENIE_SE=0.589034;MAC=2204.000000	BIN	Pass	Yes	Yes	Fracture of shaft of fibula	injuries & poisonings	0	0	Injuries and Poisonings	ICD10	Other	Phe10	NA
SUZ12	Phe10_S826__BIN	UKB_CHIP_genes_phenome	ADD-WGR-FIRTH	17.6517	1.67186	186.368	0.0169704	4.26783e-05	1103	1102	1	0	385510	385478	32	0	REGENIE_BETA=2.870829;REGENIE_SE=1.202518;MAC=33.000000	BIN	Pass	Yes	Yes	Fracture of lateral malleolus	injuries & poisonings	0	0	Injuries and Poisonings	ICD10	Other	Phe10	NA
TET2	Phe10_S826__BIN	UKB_CHIP_genes_phenome	ADD-WGR-FIRTH	1.7026	0.985699	2.94089	0.056351	0.0058534	1103	1083	20	0	385510	381004	4506	0	REGENIE_BETA=0.532155;REGENIE_SE=0.278862;MAC=4526.000000	BIN	Pass	Yes	Yes	Fracture of lateral malleolus	injuries & poisonings	0	0	Injuries and Poisonings	ICD10	Other	Phe10	NA
TP53	Phe10_S826__BIN	UKB_CHIP_genes_phenome	ADD-WGR-FIRTH	0.364397	0.0706618	1.87916	0.227733	0.000588444	1103	1103	0	0	385510	385055	455	0	REGENIE_BETA=-1.009512;REGENIE_SE=0.836923;MAC=455.000000	BIN	Pass	Yes	Yes	Fracture of lateral malleolus	injuries & poisonings	0	0	Injuries and Poisonings	ICD10	Other	Phe10	NA
GNAS	Phe10_S826__BIN	UKB_CHIP_genes_phenome	ADD-WGR-FIRTH	4.52394	0.202073	101.28	0.341255	0.000182353	1103	1102	1	0	385510	385370	140	0	REGENIE_BETA=1.509383;REGENIE_SE=1.586003;MAC=141.000000	BIN	Pass	Yes	Yes	Fracture of lateral malleolus	injuries & poisonings	0	0	Injuries and Poisonings	ICD10	Other	Phe10	NA
ASXL1	Phe10_S826__BIN	UKB_CHIP_genes_phenome	ADD-WGR-FIRTH	0.707178	0.317283	1.5762	0.396847	0.00285428	1103	1099	4	0	385510	383307	2203	0	REGENIE_BETA=-0.346473;REGENIE_SE=0.408931;MAC=2207.000000	BIN	Pass	Yes	Yes	Fracture of lateral malleolus	injuries & poisonings	0	0	Injuries and Poisonings	ICD10	Other	Phe10	NA
GNB1	Phe10_S826__BIN	UKB_CHIP_genes_phenome	ADD-WGR-FIRTH	2.6688	0.168246	42.3337	0.486374	0.000204339	1103	1102	1	0	385510	385353	157	0	REGENIE_BETA=0.981628;REGENIE_SE=1.410208;MAC=158.000000	BIN	Pass	Yes	Yes	Fracture of lateral malleolus	injuries & poisonings	0	0	Injuries and Poisonings	ICD10	Other	Phe10	NA
PPM1D	Phe10_S826__BIN	UKB_CHIP_genes_phenome	ADD-WGR-FIRTH	0.611394	0.149494	2.50045	0.493561	0.000936337	1103	1102	1	0	385510	384787	723	0	REGENIE_BETA=-0.492013;REGENIE_SE=0.718628;MAC=724.000000	BIN	Pass	Yes	Yes	Fracture of lateral malleolus	injuries & poisonings	0	0	Injuries and Poisonings	ICD10	Other	Phe10	NA
CBL	Phe10_S826__BIN	UKB_CHIP_genes_phenome	ADD-WGR-FIRTH	0.365292	0.0126617	10.5387	0.557157	0.000152607	1103	1103	0	0	385510	385392	118	0	REGENIE_BETA=-1.007059;REGENIE_SE=1.715398;MAC=118.000000	BIN	Pass	Yes	Yes	Fracture of lateral malleolus	injuries & poisonings	0	0	Injuries and Poisonings	ICD10	Other	Phe10	NA
CALR	Phe10_S826__BIN	UKB_CHIP_genes_phenome	ADD-WGR-FIRTH	0.363654	0.00916903	14.4229	0.590095	0.000108636	1103	1103	0	0	385510	385426	84	0	REGENIE_BETA=-1.011553;REGENIE_SE=1.877774;MAC=84.000000	BIN	Pass	Yes	Yes	Fracture of lateral malleolus	injuries & poisonings	0	0	Injuries and Poisonings	ICD10	Other	Phe10	NA
IDH2	Phe10_S826__BIN	UKB_CHIP_genes_phenome	ADD-WGR-FIRTH	0.366121	0.0062738	21.3658	0.628189	0.000118982	1103	1103	0	0	385510	385418	92	0	REGENIE_BETA=-1.004792;REGENIE_SE=2.074824;MAC=92.000000	BIN	Pass	Yes	Yes	Fracture of lateral malleolus	injuries & poisonings	0	0	Injuries and Poisonings	ICD10	Other	Phe10	NA
SF3B1	Phe10_S826__BIN	UKB_CHIP_genes_phenome	ADD-WGR-FIRTH	1.61348	0.147817	17.6117	0.694847	0.000298748	1103	1102	1	0	385510	385280	230	0	REGENIE_BETA=0.478392;REGENIE_SE=1.219497;MAC=231.000000	BIN	Pass	Yes	Yes	Fracture of lateral malleolus	injuries & poisonings	0	0	Injuries and Poisonings	ICD10	Other	Phe10	NA
PRPF8	Phe10_S826__BIN	UKB_CHIP_genes_phenome	ADD-WGR-FIRTH	0.366242	0.00203306	65.9762	0.704649	7.50104e-05	1103	1103	0	0	385510	385452	58	0	REGENIE_BETA=-1.004460;REGENIE_SE=2.649923;MAC=58.000000	BIN	Pass	Yes	Yes	Fracture of lateral malleolus	injuries & poisonings	0	0	Injuries and Poisonings	ICD10	Other	Phe10	NA
KRAS	Phe10_S826__BIN	UKB_CHIP_genes_phenome	ADD-WGR-FIRTH	0.365324	0.00194585	68.5876	0.706173	6.33709e-05	1103	1103	0	0	385510	385461	49	0	REGENIE_BETA=-1.006971;REGENIE_SE=2.671010;MAC=49.000000	BIN	Pass	Yes	Yes	Fracture of lateral malleolus	injuries & poisonings	0	0	Injuries and Poisonings	ICD10	Other	Phe10	NA
MPL	Phe10_S826__BIN	UKB_CHIP_genes_phenome	ADD-WGR-FIRTH	0.363331	0.00149965	88.027	0.717769	4.13851e-05	1103	1103	0	0	385510	385478	32	0	REGENIE_BETA=-1.012441;REGENIE_SE=2.801115;MAC=32.000000	BIN	Pass	Yes	Yes	Fracture of lateral malleolus	injuries & poisonings	0	0	Injuries and Poisonings	ICD10	Other	Phe10	NA
SRSF2	Phe10_S826__BIN	UKB_CHIP_genes_phenome	ADD-WGR-FIRTH	1.52389	0.146582	15.8426	0.724363	0.000406091	1103	1102	1	0	385510	385197	313	0	REGENIE_BETA=0.421267;REGENIE_SE=1.194633;MAC=314.000000	BIN	Pass	Yes	Yes	Fracture of lateral malleolus	injuries & poisonings	0	0	Injuries and Poisonings	ICD10	Other	Phe10	NA
DNMT3A	Phe10_S826__BIN	UKB_CHIP_genes_phenome	ADD-WGR-FIRTH	0.949195	0.709941	1.26908	0.724934	0.0204261	1103	1057	46	0	385510	369762	15748	0	REGENIE_BETA=-0.052141;REGENIE_SE=0.148182;MAC=15794.000000	BIN	Pass	Yes	Yes	Fracture of lateral malleolus	injuries & poisonings	0	0	Injuries and Poisonings	ICD10	Other	Phe10	NA
JAK2	Phe10_S826__BIN	UKB_CHIP_genes_phenome	ADD-WGR-FIRTH	1.43434	0.144965	14.1919	0.757737	0.000327201	1103	1102	1	0	385510	385258	252	0	REGENIE_BETA=0.360703;REGENIE_SE=1.169391;MAC=253.000000	BIN	Pass	Yes	Yes	Fracture of lateral malleolus	injuries & poisonings	0	0	Injuries and Poisonings	ICD10	Other	Phe10	NA
RUNX1	Phe10_S826__BIN	UKB_CHIP_genes_phenome	ADD-WGR-FIRTH	0.366229	0.000483859	277.195	0.766478	4.78515e-05	1103	1103	0	0	385510	385473	37	0	REGENIE_BETA=-1.004498;REGENIE_SE=3.382316;MAC=37.000000	BIN	Pass	Yes	Yes	Fracture of lateral malleolus	injuries & poisonings	0	0	Injuries and Poisonings	ICD10	Other	Phe10	NA
PHF6	Phe10_S826__BIN	UKB_CHIP_genes_phenome	ADD-WGR-FIRTH	0.366448	0.000330803	405.934	0.778955	3.87985e-05	1103	1103	0	0	385510	385480	30	0	REGENIE_BETA=-1.003897;REGENIE_SE=3.576642;MAC=30.000000	BIN	Pass	Yes	Yes	Fracture of lateral malleolus	injuries & poisonings	0	0	Injuries and Poisonings	ICD10	Other	Phe10	NA
NRAS	Phe10_S826__BIN	UKB_CHIP_genes_phenome	ADD-WGR-FIRTH	0.365808	0.000218098	613.557	0.790654	3.23321e-05	1103	1103	0	0	385510	385485	25	0	REGENIE_BETA=-1.005647;REGENIE_SE=3.788294;MAC=25.000000	BIN	Pass	Yes	Yes	Fracture of lateral malleolus	injuries & poisonings	0	0	Injuries and Poisonings	ICD10	Other	Phe10	NA
ETNK1	Phe10_S826__BIN	UKB_CHIP_genes_phenome	ADD-WGR-FIRTH	0.364646	0.000209643	634.253	0.791007	1.93992e-05	1103	1103	0	0	385510	385495	15	0	REGENIE_BETA=-1.008827;REGENIE_SE=3.806843;MAC=15.000000	BIN	Pass	Yes	Yes	Fracture of lateral malleolus	injuries & poisonings	0	0	Injuries and Poisonings	ICD10	Other	Phe10	NA
BRAF	Phe10_S826__BIN	UKB_CHIP_genes_phenome	ADD-WGR-FIRTH	0.366598	1.30094e-05	10330.5	0.84778	2.32791e-05	1103	1103	0	0	385510	385492	18	0	REGENIE_BETA=-1.003490;REGENIE_SE=5.227825;MAC=18.000000	BIN	Pass	Yes	Yes	Fracture of lateral malleolus	injuries & poisonings	0	0	Injuries and Poisonings	ICD10	Other	Phe10	NA
SUZ12	Phe10_S8260__BIN	UKB_CHIP_genes_phenome	ADD-WGR-FIRTH	25.7326	2.22871	297.108	0.00926677	4.2534e-05	832	831	1	0	387093	387061	32	0	REGENIE_BETA=3.247760;REGENIE_SE=1.248153;MAC=33.000000	BIN	Pass	Yes	Yes	Fracture of lateral malleolus	injuries & poisonings	0	0	Injuries and Poisonings	ICD10	Other	Phe10	NA
TET2	Phe10_S8260__BIN	UKB_CHIP_genes_phenome	ADD-WGR-FIRTH	1.89654	1.13985	3.15556	0.0137446	0.00585294	832	814	18	0	387093	382570	4523	0	REGENIE_BETA=0.640031;REGENIE_SE=0.259767;MAC=4541.000000	BIN	Pass	Yes	Yes	Fracture of lateral malleolus	injuries & poisonings	0	0	Injuries and Poisonings	ICD10	Other	Phe10	NA
TP53	Phe10_S8260__BIN	UKB_CHIP_genes_phenome	ADD-WGR-FIRTH	0.365895	0.0468697	2.85641	0.337596	0.000586454	832	832	0	0	387093	386638	455	0	REGENIE_BETA=-1.005410;REGENIE_SE=1.048476;MAC=455.000000	BIN	Pass	Yes	Yes	Fracture of lateral malleolus	injuries & poisonings	0	0	Injuries and Poisonings	ICD10	Other	Phe10	NA
GNB1	Phe10_S8260__BIN	UKB_CHIP_genes_phenome	ADD-WGR-FIRTH	4.03084	0.19282	84.2634	0.368792	0.000203648	832	831	1	0	387093	386936	157	0	REGENIE_BETA=1.393976;REGENIE_SE=1.551035;MAC=158.000000	BIN	Pass	Yes	Yes	Fracture of lateral malleolus	injuries & poisonings	0	0	Injuries and Poisonings	ICD10	Other	Phe10	NA
SF3B1	Phe10_S8260__BIN	UKB_CHIP_genes_phenome	ADD-WGR-FIRTH	3.118	0.176921	54.9508	0.437271	0.000297738	832	831	1	0	387093	386863	230	0	REGENIE_BETA=1.137193;REGENIE_SE=1.463927;MAC=231.000000	BIN	Pass	Yes	Yes	Fracture of lateral malleolus	injuries & poisonings	0	0	Injuries and Poisonings	ICD10	Other	Phe10	NA
JAK2	Phe10_S8260__BIN	UKB_CHIP_genes_phenome	ADD-WGR-FIRTH	3.06581	0.176119	53.3684	0.442141	0.000328672	832	831	1	0	387093	386839	254	0	REGENIE_BETA=1.120311;REGENIE_SE=1.457632;MAC=255.000000	BIN	Pass	Yes	Yes	Fracture of lateral malleolus	injuries & poisonings	0	0	Injuries and Poisonings	ICD10	Other	Phe10	NA
ASXL1	Phe10_S8260__BIN	UKB_CHIP_genes_phenome	ADD-WGR-FIRTH	0.70293	0.27975	1.76626	0.453344	0.00284849	832	829	3	0	387093	384886	2207	0	REGENIE_BETA=-0.352498;REGENIE_SE=0.470091;MAC=2210.000000	BIN	Pass	Yes	Yes	Fracture of lateral malleolus	injuries & poisonings	0	0	Injuries and Poisonings	ICD10	Other	Phe10	NA
SRSF2	Phe10_S8260__BIN	UKB_CHIP_genes_phenome	ADD-WGR-FIRTH	0.365591	0.0250705	5.33124	0.461766	0.000407295	832	832	0	0	387093	386777	316	0	REGENIE_BETA=-1.006240;REGENIE_SE=1.367282;MAC=316.000000	BIN	Pass	Yes	Yes	Fracture of lateral malleolus	injuries & poisonings	0	0	Injuries and Poisonings	ICD10	Other	Phe10	NA
GNAS	Phe10_S8260__BIN	UKB_CHIP_genes_phenome	ADD-WGR-FIRTH	0.364571	0.0133415	9.96231	0.549925	0.000181736	832	832	0	0	387093	386952	141	0	REGENIE_BETA=-1.009033;REGENIE_SE=1.687706;MAC=141.000000	BIN	Pass	Yes	Yes	Fracture of lateral malleolus	injuries & poisonings	0	0	Injuries and Poisonings	ICD10	Other	Phe10	NA
CBL	Phe10_S8260__BIN	UKB_CHIP_genes_phenome	ADD-WGR-FIRTH	0.365773	0.00654694	20.4355	0.624144	0.000152091	832	832	0	0	387093	386975	118	0	REGENIE_BETA=-1.005742;REGENIE_SE=2.052596;MAC=118.000000	BIN	Pass	Yes	Yes	Fracture of lateral malleolus	injuries & poisonings	0	0	Injuries and Poisonings	ICD10	Other	Phe10	NA
CALR	Phe10_S8260__BIN	UKB_CHIP_genes_phenome	ADD-WGR-FIRTH	0.365141	0.004915	27.1268	0.646695	0.000109557	832	832	0	0	387093	387008	85	0	REGENIE_BETA=-1.007471;REGENIE_SE=2.197996;MAC=85.000000	BIN	Pass	Yes	Yes	Fracture of lateral malleolus	injuries & poisonings	0	0	Injuries and Poisonings	ICD10	Other	Phe10	NA
DNMT3A	Phe10_S8260__BIN	UKB_CHIP_genes_phenome	ADD-WGR-FIRTH	0.928233	0.664717	1.29621	0.662024	0.0204434	832	798	34	0	387093	371266	15827	0	REGENIE_BETA=-0.074473;REGENIE_SE=0.170371;MAC=15861.000000	BIN	Pass	Yes	Yes	Fracture of lateral malleolus	injuries & poisonings	0	0	Injuries and Poisonings	ICD10	Other	Phe10	NA
IDH2	Phe10_S8260__BIN	UKB_CHIP_genes_phenome	ADD-WGR-FIRTH	0.366481	0.00320051	41.9647	0.678132	0.000119869	832	832	0	0	387093	387000	93	0	REGENIE_BETA=-1.003809;REGENIE_SE=2.418737;MAC=93.000000	BIN	Pass	Yes	Yes	Fracture of lateral malleolus	injuries & poisonings	0	0	Injuries and Poisonings	ICD10	Other	Phe10	NA
PRPF8	Phe10_S8260__BIN	UKB_CHIP_genes_phenome	ADD-WGR-FIRTH	0.365166	0.00241248	55.2733	0.694064	7.47567e-05	832	832	0	0	387093	387035	58	0	REGENIE_BETA=-1.007405;REGENIE_SE=2.561116;MAC=58.000000	BIN	Pass	Yes	Yes	Fracture of lateral malleolus	injuries & poisonings	0	0	Injuries and Poisonings	ICD10	Other	Phe10	NA
PPM1D	Phe10_S8260__BIN	UKB_CHIP_genes_phenome	ADD-WGR-FIRTH	0.744699	0.142452	3.89308	0.726858	0.000934459	832	831	1	0	387093	386369	724	0	REGENIE_BETA=-0.294775;REGENIE_SE=0.843881;MAC=725.000000	BIN	Pass	Yes	Yes	Fracture of lateral malleolus	injuries & poisonings	0	0	Injuries and Poisonings	ICD10	Other	Phe10	NA
KRAS	Phe10_S8260__BIN	UKB_CHIP_genes_phenome	ADD-WGR-FIRTH	0.365943	0.000884522	151.398	0.743659	6.44454e-05	832	832	0	0	387093	387043	50	0	REGENIE_BETA=-1.005277;REGENIE_SE=3.074131;MAC=50.000000	BIN	Pass	Yes	Yes	Fracture of lateral malleolus	injuries & poisonings	0	0	Injuries and Poisonings	ICD10	Other	Phe10	NA
MPL	Phe10_S8260__BIN	UKB_CHIP_genes_phenome	ADD-WGR-FIRTH	0.364842	0.000651235	204.396	0.754828	4.12451e-05	832	832	0	0	387093	387061	32	0	REGENIE_BETA=-1.008290;REGENIE_SE=3.228809;MAC=32.000000	BIN	Pass	Yes	Yes	Fracture of lateral malleolus	injuries & poisonings	0	0	Injuries and Poisonings	ICD10	Other	Phe10	NA
RUNX1	Phe10_S8260__BIN	UKB_CHIP_genes_phenome	ADD-WGR-FIRTH	0.365779	0.000348427	383.994	0.776897	4.76896e-05	832	832	0	0	387093	387056	37	0	REGENIE_BETA=-1.005726;REGENIE_SE=3.549226;MAC=37.000000	BIN	Pass	Yes	Yes	Fracture of lateral malleolus	injuries & poisonings	0	0	Injuries and Poisonings	ICD10	Other	Phe10	NA
PHF6	Phe10_S8260__BIN	UKB_CHIP_genes_phenome	ADD-WGR-FIRTH	0.366437	0.000195729	686.032	0.793983	3.86673e-05	832	832	0	0	387093	387063	30	0	REGENIE_BETA=-1.003928;REGENIE_SE=3.844383;MAC=30.000000	BIN	Pass	Yes	Yes	Fracture of lateral malleolus	injuries & poisonings	0	0	Injuries and Poisonings	ICD10	Other	Phe10	NA
NRAS	Phe10_S8260__BIN	UKB_CHIP_genes_phenome	ADD-WGR-FIRTH	0.365958	0.000108448	1234.93	0.808378	3.22227e-05	832	832	0	0	387093	387068	25	0	REGENIE_BETA=-1.005236;REGENIE_SE=4.144976;MAC=25.000000	BIN	Pass	Yes	Yes	Fracture of lateral malleolus	injuries & poisonings	0	0	Injuries and Poisonings	ICD10	Other	Phe10	NA
ETNK1	Phe10_S8260__BIN	UKB_CHIP_genes_phenome	ADD-WGR-FIRTH	0.365746	1.59571e-05	8383.08	0.844332	1.93336e-05	832	832	0	0	387093	387078	15	0	REGENIE_BETA=-1.005817;REGENIE_SE=5.122434;MAC=15.000000	BIN	Pass	Yes	Yes	Fracture of lateral malleolus	injuries & poisonings	0	0	Injuries and Poisonings	ICD10	Other	Phe10	NA
BRAF	Phe10_S8260__BIN	UKB_CHIP_genes_phenome	ADD-WGR-FIRTH	0.36688	4.28313e-06	31425.8	0.862628	2.32004e-05	832	832	0	0	387093	387075	18	0	REGENIE_BETA=-1.002720;REGENIE_SE=5.795058;MAC=18.000000	BIN	Pass	Yes	Yes	Fracture of lateral malleolus	injuries & poisonings	0	0	Injuries and Poisonings	ICD10	Other	Phe10	NA
TP53	Phe10_S828__BIN	UKB_CHIP_genes_phenome	ADD-WGR-FIRTH	2.30448	1.01175	5.24895	0.046837	0.000587215	2701	2694	7	0	384721	384273	448	0	REGENIE_BETA=0.834853;REGENIE_SE=0.419995;MAC=455.000000	BIN	Pass	Yes	Yes	Other fractures of lower leg	injuries & poisonings	0	0	Injuries and Poisonings	ICD10	Other	Phe10	NA
CALR	Phe10_S828__BIN	UKB_CHIP_genes_phenome	ADD-WGR-FIRTH	14.1097	0.993651	200.355	0.0505525	0.0001097	2701	2699	2	0	384721	384638	83	0	REGENIE_BETA=2.646859;REGENIE_SE=1.353713;MAC=85.000000	BIN	Pass	Yes	Yes	Other fractures of lower leg	injuries & poisonings	0	0	Injuries and Poisonings	ICD10	Other	Phe10	NA
ASXL1	Phe10_S828__BIN	UKB_CHIP_genes_phenome	ADD-WGR-FIRTH	0.636815	0.377279	1.07489	0.0911098	0.00284702	2701	2693	8	0	384721	382523	2198	0	REGENIE_BETA=-0.451276;REGENIE_SE=0.267095;MAC=2206.000000	BIN	Pass	Yes	Yes	Other fractures of lower leg	injuries & poisonings	0	0	Injuries and Poisonings	ICD10	Other	Phe10	NA
SUZ12	Phe10_S828__BIN	UKB_CHIP_genes_phenome	ADD-WGR-FIRTH	9.85119	0.278348	348.649	0.208699	4.25892e-05	2701	2700	1	0	384721	384689	32	0	REGENIE_BETA=2.287592;REGENIE_SE=1.819663;MAC=33.000000	BIN	Pass	Yes	Yes	Other fractures of lower leg	injuries & poisonings	0	0	Injuries and Poisonings	ICD10	Other	Phe10	NA
GNAS	Phe10_S828__BIN	UKB_CHIP_genes_phenome	ADD-WGR-FIRTH	0.359925	0.0586182	2.20999	0.269781	0.000181972	2701	2701	0	0	384721	384580	141	0	REGENIE_BETA=-1.021861;REGENIE_SE=0.925961;MAC=141.000000	BIN	Pass	Yes	Yes	Other fractures of lower leg	injuries & poisonings	0	0	Injuries and Poisonings	ICD10	Other	Phe10	NA
GNB1	Phe10_S828__BIN	UKB_CHIP_genes_phenome	ADD-WGR-FIRTH	0.362998	0.0600161	2.19554	0.26979	0.000202621	2701	2701	0	0	384721	384564	157	0	REGENIE_BETA=-1.013358;REGENIE_SE=0.918274;MAC=157.000000	BIN	Pass	Yes	Yes	Other fractures of lower leg	injuries & poisonings	0	0	Injuries and Poisonings	ICD10	Other	Phe10	NA
DNMT3A	Phe10_S828__BIN	UKB_CHIP_genes_phenome	ADD-WGR-FIRTH	0.905419	0.75309	1.08856	0.290449	0.0204325	2701	2591	110	0	384721	368999	15722	0	REGENIE_BETA=-0.099358;REGENIE_SE=0.093988;MAC=15832.000000	BIN	Pass	Yes	Yes	Other fractures of lower leg	injuries & poisonings	0	0	Injuries and Poisonings	ICD10	Other	Phe10	NA
CBL	Phe10_S828__BIN	UKB_CHIP_genes_phenome	ADD-WGR-FIRTH	0.35895	0.0483381	2.6655	0.316548	0.000152289	2701	2701	0	0	384721	384603	118	0	REGENIE_BETA=-1.024572;REGENIE_SE=1.022959;MAC=118.000000	BIN	Pass	Yes	Yes	Other fractures of lower leg	injuries & poisonings	0	0	Injuries and Poisonings	ICD10	Other	Phe10	NA
JAK2	Phe10_S828__BIN	UKB_CHIP_genes_phenome	ADD-WGR-FIRTH	1.97301	0.452072	8.61098	0.366033	0.000329099	2701	2698	3	0	384721	384469	252	0	REGENIE_BETA=0.679563;REGENIE_SE=0.751787;MAC=255.000000	BIN	Pass	Yes	Yes	Other fractures of lower leg	injuries & poisonings	0	0	Injuries and Poisonings	ICD10	Other	Phe10	NA
SRSF2	Phe10_S828__BIN	UKB_CHIP_genes_phenome	ADD-WGR-FIRTH	1.90633	0.443571	8.19279	0.385801	0.000407824	2701	2698	3	0	384721	384408	313	0	REGENIE_BETA=0.645178;REGENIE_SE=0.743930;MAC=316.000000	BIN	Pass	Yes	Yes	Other fractures of lower leg	injuries & poisonings	0	0	Injuries and Poisonings	ICD10	Other	Phe10	NA
KRAS	Phe10_S828__BIN	UKB_CHIP_genes_phenome	ADD-WGR-FIRTH	3.5512	0.182988	68.9172	0.402287	6.45291e-05	2701	2700	1	0	384721	384672	49	0	REGENIE_BETA=1.267286;REGENIE_SE=1.513099;MAC=50.000000	BIN	Pass	Yes	Yes	Other fractures of lower leg	injuries & poisonings	0	0	Injuries and Poisonings	ICD10	Other	Phe10	NA
PRPF8	Phe10_S828__BIN	UKB_CHIP_genes_phenome	ADD-WGR-FIRTH	0.361518	0.0228127	5.72906	0.470457	7.48538e-05	2701	2701	0	0	384721	384663	58	0	REGENIE_BETA=-1.017444;REGENIE_SE=1.409717;MAC=58.000000	BIN	Pass	Yes	Yes	Other fractures of lower leg	injuries & poisonings	0	0	Injuries and Poisonings	ICD10	Other	Phe10	NA
IDH2	Phe10_S828__BIN	UKB_CHIP_genes_phenome	ADD-WGR-FIRTH	2.42464	0.163199	36.0229	0.520034	0.000120024	2701	2700	1	0	384721	384629	92	0	REGENIE_BETA=0.885684;REGENIE_SE=1.376796;MAC=93.000000	BIN	Pass	Yes	Yes	Other fractures of lower leg	injuries & poisonings	0	0	Injuries and Poisonings	ICD10	Other	Phe10	NA
NRAS	Phe10_S828__BIN	UKB_CHIP_genes_phenome	ADD-WGR-FIRTH	0.359918	0.00698737	18.5393	0.611378	3.22646e-05	2701	2701	0	0	384721	384696	25	0	REGENIE_BETA=-1.021879;REGENIE_SE=2.011145;MAC=25.000000	BIN	Pass	Yes	Yes	Other fractures of lower leg	injuries & poisonings	0	0	Injuries and Poisonings	ICD10	Other	Phe10	NA
MPL	Phe10_S828__BIN	UKB_CHIP_genes_phenome	ADD-WGR-FIRTH	0.363246	0.00516062	25.5681	0.640806	4.12986e-05	2701	2701	0	0	384721	384689	32	0	REGENIE_BETA=-1.012676;REGENIE_SE=2.170459;MAC=32.000000	BIN	Pass	Yes	Yes	Other fractures of lower leg	injuries & poisonings	0	0	Injuries and Poisonings	ICD10	Other	Phe10	NA
RUNX1	Phe10_S828__BIN	UKB_CHIP_genes_phenome	ADD-WGR-FIRTH	0.364088	0.00493174	26.8789	0.645268	4.77515e-05	2701	2701	0	0	384721	384684	37	0	REGENIE_BETA=-1.010361;REGENIE_SE=2.194787;MAC=37.000000	BIN	Pass	Yes	Yes	Other fractures of lower leg	injuries & poisonings	0	0	Injuries and Poisonings	ICD10	Other	Phe10	NA
SF3B1	Phe10_S828__BIN	UKB_CHIP_genes_phenome	ADD-WGR-FIRTH	0.692972	0.14262	3.36705	0.649299	0.000298125	2701	2700	1	0	384721	384491	230	0	REGENIE_BETA=-0.366766;REGENIE_SE=0.806546;MAC=231.000000	BIN	Pass	Yes	Yes	Other fractures of lower leg	injuries & poisonings	0	0	Injuries and Poisonings	ICD10	Other	Phe10	NA
PPM1D	Phe10_S828__BIN	UKB_CHIP_genes_phenome	ADD-WGR-FIRTH	0.818677	0.337751	1.9844	0.657849	0.000935672	2701	2697	4	0	384721	384000	721	0	REGENIE_BETA=-0.200066;REGENIE_SE=0.451733;MAC=725.000000	BIN	Pass	Yes	Yes	Other fractures of lower leg	injuries & poisonings	0	0	Injuries and Poisonings	ICD10	Other	Phe10	NA
PHF6	Phe10_S828__BIN	UKB_CHIP_genes_phenome	ADD-WGR-FIRTH	0.36375	0.00410751	32.2128	0.658439	3.87175e-05	2701	2701	0	0	384721	384691	30	0	REGENIE_BETA=-1.011288;REGENIE_SE=2.287619;MAC=30.000000	BIN	Pass	Yes	Yes	Other fractures of lower leg	injuries & poisonings	0	0	Injuries and Poisonings	ICD10	Other	Phe10	NA
TET2	Phe10_S828__BIN	UKB_CHIP_genes_phenome	ADD-WGR-FIRTH	1.07936	0.765296	1.5223	0.663361	0.00585279	2701	2665	36	0	384721	380222	4499	0	REGENIE_BETA=0.076365;REGENIE_SE=0.175441;MAC=4535.000000	BIN	Pass	Yes	Yes	Other fractures of lower leg	injuries & poisonings	0	0	Injuries and Poisonings	ICD10	Other	Phe10	NA
BRAF	Phe10_S828__BIN	UKB_CHIP_genes_phenome	ADD-WGR-FIRTH	0.364221	0.00115159	115.195	0.730941	2.32305e-05	2701	2701	0	0	384721	384703	18	0	REGENIE_BETA=-1.009994;REGENIE_SE=2.937105;MAC=18.000000	BIN	Pass	Yes	Yes	Other fractures of lower leg	injuries & poisonings	0	0	Injuries and Poisonings	ICD10	Other	Phe10	NA
ETNK1	Phe10_S828__BIN	UKB_CHIP_genes_phenome	ADD-WGR-FIRTH	0.364806	0.000393599	338.12	0.772355	1.93587e-05	2701	2701	0	0	384721	384706	15	0	REGENIE_BETA=-1.008388;REGENIE_SE=3.485671;MAC=15.000000	BIN	Pass	Yes	Yes	Other fractures of lower leg	injuries & poisonings	0	0	Injuries and Poisonings	ICD10	Other	Phe10	NA
CALR	Phe10_S8280__BIN	UKB_CHIP_genes_phenome	ADD-WGR-FIRTH	5.79114	1.14679	29.2446	0.0335253	0.000109557	2182	2180	2	0	385743	385660	83	0	REGENIE_BETA=1.756330;REGENIE_SE=0.826222;MAC=85.000000	BIN	Pass	Yes	Yes	Other fractures of lower leg	injuries & poisonings	0	0	Injuries and Poisonings	ICD10	Other	Phe10	NA
TP53	Phe10_S8280__BIN	UKB_CHIP_genes_phenome	ADD-WGR-FIRTH	2.49948	1.02328	6.10529	0.0443827	0.000586454	2182	2176	6	0	385743	385294	449	0	REGENIE_BETA=0.916082;REGENIE_SE=0.455658;MAC=455.000000	BIN	Pass	Yes	Yes	Other fractures of lower leg	injuries & poisonings	0	0	Injuries and Poisonings	ICD10	Other	Phe10	NA
ASXL1	Phe10_S8280__BIN	UKB_CHIP_genes_phenome	ADD-WGR-FIRTH	0.60404	0.33968	1.07414	0.0860808	0.00284849	2182	2176	6	0	385743	383539	2204	0	REGENIE_BETA=-0.504116;REGENIE_SE=0.293698;MAC=2210.000000	BIN	Pass	Yes	Yes	Other fractures of lower leg	injuries & poisonings	0	0	Injuries and Poisonings	ICD10	Other	Phe10	NA
SUZ12	Phe10_S8280__BIN	UKB_CHIP_genes_phenome	ADD-WGR-FIRTH	40.7689	0.57683	2881.44	0.0878759	4.2534e-05	2182	2181	1	0	385743	385711	32	0	REGENIE_BETA=3.707919;REGENIE_SE=2.172553;MAC=33.000000	BIN	Pass	Yes	Yes	Other fractures of lower leg	injuries & poisonings	0	0	Injuries and Poisonings	ICD10	Other	Phe10	NA
SRSF2	Phe10_S8280__BIN	UKB_CHIP_genes_phenome	ADD-WGR-FIRTH	3.02317	0.581749	15.7105	0.188271	0.000407295	2182	2179	3	0	385743	385430	313	0	REGENIE_BETA=1.106306;REGENIE_SE=0.840843;MAC=316.000000	BIN	Pass	Yes	Yes	Other fractures of lower leg	injuries & poisonings	0	0	Injuries and Poisonings	ICD10	Other	Phe10	NA
KRAS	Phe10_S8280__BIN	UKB_CHIP_genes_phenome	ADD-WGR-FIRTH	9.35417	0.273601	319.81	0.214707	6.44454e-05	2182	2181	1	0	385743	385694	49	0	REGENIE_BETA=2.235823;REGENIE_SE=1.802026;MAC=50.000000	BIN	Pass	Yes	Yes	Other fractures of lower leg	injuries & poisonings	0	0	Injuries and Poisonings	ICD10	Other	Phe10	NA
SF3B1	Phe10_S8280__BIN	UKB_CHIP_genes_phenome	ADD-WGR-FIRTH	0.361014	0.0623212	2.09128	0.25563	0.000297738	2182	2182	0	0	385743	385512	231	0	REGENIE_BETA=-1.018838;REGENIE_SE=0.896249;MAC=231.000000	BIN	Pass	Yes	Yes	Other fractures of lower leg	injuries & poisonings	0	0	Injuries and Poisonings	ICD10	Other	Phe10	NA
GNB1	Phe10_S8280__BIN	UKB_CHIP_genes_phenome	ADD-WGR-FIRTH	0.362057	0.0543557	2.41162	0.293678	0.000203648	2182	2182	0	0	385743	385585	158	0	REGENIE_BETA=-1.015954;REGENIE_SE=0.967494;MAC=158.000000	BIN	Pass	Yes	Yes	Other fractures of lower leg	injuries & poisonings	0	0	Injuries and Poisonings	ICD10	Other	Phe10	NA
PPM1D	Phe10_S8280__BIN	UKB_CHIP_genes_phenome	ADD-WGR-FIRTH	0.594515	0.223922	1.57844	0.296586	0.000934459	2182	2180	2	0	385743	385020	723	0	REGENIE_BETA=-0.520009;REGENIE_SE=0.498196;MAC=725.000000	BIN	Pass	Yes	Yes	Other fractures of lower leg	injuries & poisonings	0	0	Injuries and Poisonings	ICD10	Other	Phe10	NA
GNAS	Phe10_S8280__BIN	UKB_CHIP_genes_phenome	ADD-WGR-FIRTH	0.361879	0.0467574	2.80077	0.330284	0.000181736	2182	2182	0	0	385743	385602	141	0	REGENIE_BETA=-1.016445;REGENIE_SE=1.044069;MAC=141.000000	BIN	Pass	Yes	Yes	Other fractures of lower leg	injuries & poisonings	0	0	Injuries and Poisonings	ICD10	Other	Phe10	NA
CBL	Phe10_S8280__BIN	UKB_CHIP_genes_phenome	ADD-WGR-FIRTH	0.358141	0.0440254	2.91344	0.337	0.000152091	2182	2182	0	0	385743	385625	118	0	REGENIE_BETA=-1.026827;REGENIE_SE=1.069490;MAC=118.000000	BIN	Pass	Yes	Yes	Other fractures of lower leg	injuries & poisonings	0	0	Injuries and Poisonings	ICD10	Other	Phe10	NA
IDH2	Phe10_S8280__BIN	UKB_CHIP_genes_phenome	ADD-WGR-FIRTH	4.26143	0.197322	92.0316	0.35512	0.000119869	2182	2181	1	0	385743	385651	92	0	REGENIE_BETA=1.449606;REGENIE_SE=1.567644;MAC=93.000000	BIN	Pass	Yes	Yes	Other fractures of lower leg	injuries & poisonings	0	0	Injuries and Poisonings	ICD10	Other	Phe10	NA
PRPF8	Phe10_S8280__BIN	UKB_CHIP_genes_phenome	ADD-WGR-FIRTH	0.362838	0.0148464	8.86752	0.534152	7.47567e-05	2182	2182	0	0	385743	385685	58	0	REGENIE_BETA=-1.013800;REGENIE_SE=1.630742;MAC=58.000000	BIN	Pass	Yes	Yes	Other fractures of lower leg	injuries & poisonings	0	0	Injuries and Poisonings	ICD10	Other	Phe10	NA
DNMT3A	Phe10_S8280__BIN	UKB_CHIP_genes_phenome	ADD-WGR-FIRTH	0.938876	0.76567	1.15126	0.544398	0.0204434	2182	2089	93	0	385743	369975	15768	0	REGENIE_BETA=-0.063072;REGENIE_SE=0.104049;MAC=15861.000000	BIN	Pass	Yes	Yes	Other fractures of lower leg	injuries & poisonings	0	0	Injuries and Poisonings	ICD10	Other	Phe10	NA
NRAS	Phe10_S8280__BIN	UKB_CHIP_genes_phenome	ADD-WGR-FIRTH	0.3602	0.00559234	23.2003	0.630888	3.22227e-05	2182	2182	0	0	385743	385718	25	0	REGENIE_BETA=-1.021097;REGENIE_SE=2.125172;MAC=25.000000	BIN	Pass	Yes	Yes	Other fractures of lower leg	injuries & poisonings	0	0	Injuries and Poisonings	ICD10	Other	Phe10	NA
RUNX1	Phe10_S8280__BIN	UKB_CHIP_genes_phenome	ADD-WGR-FIRTH	0.364002	0.00458892	28.8734	0.650626	4.76896e-05	2182	2182	0	0	385743	385706	37	0	REGENIE_BETA=-1.010596;REGENIE_SE=2.231426;MAC=37.000000	BIN	Pass	Yes	Yes	Other fractures of lower leg	injuries & poisonings	0	0	Injuries and Poisonings	ICD10	Other	Phe10	NA
MPL	Phe10_S8280__BIN	UKB_CHIP_genes_phenome	ADD-WGR-FIRTH	0.364236	0.00276578	47.9675	0.685044	4.12451e-05	2182	2182	0	0	385743	385711	32	0	REGENIE_BETA=-1.009954;REGENIE_SE=2.490086;MAC=32.000000	BIN	Pass	Yes	Yes	Other fractures of lower leg	injuries & poisonings	0	0	Injuries and Poisonings	ICD10	Other	Phe10	NA
JAK2	Phe10_S8280__BIN	UKB_CHIP_genes_phenome	ADD-WGR-FIRTH	1.35231	0.275611	6.6352	0.709965	0.000328672	2182	2180	2	0	385743	385490	253	0	REGENIE_BETA=0.301812;REGENIE_SE=0.811534;MAC=255.000000	BIN	Pass	Yes	Yes	Other fractures of lower leg	injuries & poisonings	0	0	Injuries and Poisonings	ICD10	Other	Phe10	NA
PHF6	Phe10_S8280__BIN	UKB_CHIP_genes_phenome	ADD-WGR-FIRTH	0.364805	0.00154386	86.2015	0.717618	3.86673e-05	2182	2182	0	0	385743	385713	30	0	REGENIE_BETA=-1.008391;REGENIE_SE=2.788357;MAC=30.000000	BIN	Pass	Yes	Yes	Other fractures of lower leg	injuries & poisonings	0	0	Injuries and Poisonings	ICD10	Other	Phe10	NA
TET2	Phe10_S8280__BIN	UKB_CHIP_genes_phenome	ADD-WGR-FIRTH	1.07175	0.7318	1.56963	0.721861	0.00585294	2182	2153	29	0	385743	381231	4512	0	REGENIE_BETA=0.069297;REGENIE_SE=0.194669;MAC=4541.000000	BIN	Pass	Yes	Yes	Other fractures of lower leg	injuries & poisonings	0	0	Injuries and Poisonings	ICD10	Other	Phe10	NA
BRAF	Phe10_S8280__BIN	UKB_CHIP_genes_phenome	ADD-WGR-FIRTH	0.364733	0.00081246	163.738	0.746164	2.32004e-05	2182	2182	0	0	385743	385725	18	0	REGENIE_BETA=-1.008589;REGENIE_SE=3.115799;MAC=18.000000	BIN	Pass	Yes	Yes	Other fractures of lower leg	injuries & poisonings	0	0	Injuries and Poisonings	ICD10	Other	Phe10	NA
ETNK1	Phe10_S8280__BIN	UKB_CHIP_genes_phenome	ADD-WGR-FIRTH	0.364339	9.0186e-05	1471.88	0.81164	1.93336e-05	2182	2182	0	0	385743	385728	15	0	REGENIE_BETA=-1.009672;REGENIE_SE=4.236795;MAC=15.000000	BIN	Pass	Yes	Yes	Other fractures of lower leg	injuries & poisonings	0	0	Injuries and Poisonings	ICD10	Other	Phe10	NA
SUZ12	Phe10_S829__BIN	UKB_CHIP_genes_phenome	ADD-WGR-FIRTH	32.221	2.6282	395.022	0.00661525	4.16796e-05	701	700	1	0	383180	383149	31	0	REGENIE_BETA=3.472619;REGENIE_SE=1.278759;MAC=32.000000	BIN	Pass	Yes	Yes	Unspecified fracture of lower leg	injuries & poisonings	0	0	Injuries and Poisonings	ICD10	Other	Phe10	NA
DNMT3A	Phe10_S829__BIN	UKB_CHIP_genes_phenome	ADD-WGR-FIRTH	1.19236	0.820847	1.73201	0.355703	0.020436	701	667	34	0	383180	367524	15656	0	REGENIE_BETA=0.175932;REGENIE_SE=0.190488;MAC=15690.000000	BIN	Pass	Yes	Yes	Unspecified fracture of lower leg	injuries & poisonings	0	0	Injuries and Poisonings	ICD10	Other	Phe10	NA
PPM1D	Phe10_S829__BIN	UKB_CHIP_genes_phenome	ADD-WGR-FIRTH	1.93778	0.323439	11.6096	0.468918	0.000932581	701	699	2	0	383180	382466	714	0	REGENIE_BETA=0.661543;REGENIE_SE=0.913429;MAC=716.000000	BIN	Pass	Yes	Yes	Unspecified fracture of lower leg	injuries & poisonings	0	0	Injuries and Poisonings	ICD10	Other	Phe10	NA
JAK2	Phe10_S829__BIN	UKB_CHIP_genes_phenome	ADD-WGR-FIRTH	0.365088	0.0213864	6.23243	0.486413	0.000328227	701	701	0	0	383180	382928	252	0	REGENIE_BETA=-1.007616;REGENIE_SE=1.447671;MAC=252.000000	BIN	Pass	Yes	Yes	Unspecified fracture of lower leg	injuries & poisonings	0	0	Injuries and Poisonings	ICD10	Other	Phe10	NA
TET2	Phe10_S829__BIN	UKB_CHIP_genes_phenome	ADD-WGR-FIRTH	1.27197	0.634011	2.55185	0.498284	0.00583905	701	691	10	0	383180	378707	4473	0	REGENIE_BETA=0.240564;REGENIE_SE=0.355237;MAC=4483.000000	BIN	Pass	Yes	Yes	Unspecified fracture of lower leg	injuries & poisonings	0	0	Injuries and Poisonings	ICD10	Other	Phe10	NA
SRSF2	Phe10_S829__BIN	UKB_CHIP_genes_phenome	ADD-WGR-FIRTH	2.37956	0.162741	34.7933	0.526467	0.000407678	701	700	1	0	383180	382868	312	0	REGENIE_BETA=0.866916;REGENIE_SE=1.368652;MAC=313.000000	BIN	Pass	Yes	Yes	Unspecified fracture of lower leg	injuries & poisonings	0	0	Injuries and Poisonings	ICD10	Other	Phe10	NA
SF3B1	Phe10_S829__BIN	UKB_CHIP_genes_phenome	ADD-WGR-FIRTH	0.366295	0.0119039	11.2712	0.565657	0.000299572	701	701	0	0	383180	382950	230	0	REGENIE_BETA=-1.004316;REGENIE_SE=1.748282;MAC=230.000000	BIN	Pass	Yes	Yes	Unspecified fracture of lower leg	injuries & poisonings	0	0	Injuries and Poisonings	ICD10	Other	Phe10	NA
GNB1	Phe10_S829__BIN	UKB_CHIP_genes_phenome	ADD-WGR-FIRTH	0.36456	0.0115669	11.4901	0.566534	0.00020449	701	701	0	0	383180	383023	157	0	REGENIE_BETA=-1.009064;REGENIE_SE=1.760515;MAC=157.000000	BIN	Pass	Yes	Yes	Unspecified fracture of lower leg	injuries & poisonings	0	0	Injuries and Poisonings	ICD10	Other	Phe10	NA
GNAS	Phe10_S829__BIN	UKB_CHIP_genes_phenome	ADD-WGR-FIRTH	0.366082	0.00855166	15.6714	0.600087	0.000182348	701	701	0	0	383180	383040	140	0	REGENIE_BETA=-1.004898;REGENIE_SE=1.916735;MAC=140.000000	BIN	Pass	Yes	Yes	Unspecified fracture of lower leg	injuries & poisonings	0	0	Injuries and Poisonings	ICD10	Other	Phe10	NA
CBL	Phe10_S829__BIN	UKB_CHIP_genes_phenome	ADD-WGR-FIRTH	0.366184	0.00471656	28.4298	0.650957	0.000152391	701	701	0	0	383180	383063	117	0	REGENIE_BETA=-1.004619;REGENIE_SE=2.220478;MAC=117.000000	BIN	Pass	Yes	Yes	Unspecified fracture of lower leg	injuries & poisonings	0	0	Injuries and Poisonings	ICD10	Other	Phe10	NA
CALR	Phe10_S829__BIN	UKB_CHIP_genes_phenome	ADD-WGR-FIRTH	0.366182	0.00239749	55.929	0.695385	0.000109409	701	701	0	0	383180	383096	84	0	REGENIE_BETA=-1.004624;REGENIE_SE=2.565714;MAC=84.000000	BIN	Pass	Yes	Yes	Unspecified fracture of lower leg	injuries & poisonings	0	0	Injuries and Poisonings	ICD10	Other	Phe10	NA
IDH2	Phe10_S829__BIN	UKB_CHIP_genes_phenome	ADD-WGR-FIRTH	0.36664	0.00200339	67.0988	0.705805	0.000121131	701	701	0	0	383180	383087	93	0	REGENIE_BETA=-1.003375;REGENIE_SE=2.657978;MAC=93.000000	BIN	Pass	Yes	Yes	Unspecified fracture of lower leg	injuries & poisonings	0	0	Injuries and Poisonings	ICD10	Other	Phe10	NA
KRAS	Phe10_S829__BIN	UKB_CHIP_genes_phenome	ADD-WGR-FIRTH	0.362509	0.00157747	83.306	0.714535	6.51243e-05	701	701	0	0	383180	383130	50	0	REGENIE_BETA=-1.014707;REGENIE_SE=2.774147;MAC=50.000000	BIN	Pass	Yes	Yes	Unspecified fracture of lower leg	injuries & poisonings	0	0	Injuries and Poisonings	ICD10	Other	Phe10	NA
PRPF8	Phe10_S829__BIN	UKB_CHIP_genes_phenome	ADD-WGR-FIRTH	0.366415	0.000625118	214.776	0.757519	7.55442e-05	701	701	0	0	383180	383122	58	0	REGENIE_BETA=-1.003988;REGENIE_SE=3.251887;MAC=58.000000	BIN	Pass	Yes	Yes	Unspecified fracture of lower leg	injuries & poisonings	0	0	Injuries and Poisonings	ICD10	Other	Phe10	NA
RUNX1	Phe10_S829__BIN	UKB_CHIP_genes_phenome	ADD-WGR-FIRTH	0.366286	0.000171991	780.074	0.79729	4.8192e-05	701	701	0	0	383180	383143	37	0	REGENIE_BETA=-1.004340;REGENIE_SE=3.910137;MAC=37.000000	BIN	Pass	Yes	Yes	Unspecified fracture of lower leg	injuries & poisonings	0	0	Injuries and Poisonings	ICD10	Other	Phe10	NA
TP53	Phe10_S829__BIN	UKB_CHIP_genes_phenome	ADD-WGR-FIRTH	1.32357	0.143345	12.2211	0.804768	0.000590027	701	700	1	0	383180	382728	452	0	REGENIE_BETA=0.280332;REGENIE_SE=1.134119;MAC=453.000000	BIN	Pass	Yes	Yes	Unspecified fracture of lower leg	injuries & poisonings	0	0	Injuries and Poisonings	ICD10	Other	Phe10	NA
NRAS	Phe10_S829__BIN	UKB_CHIP_genes_phenome	ADD-WGR-FIRTH	0.365891	0.000122693	1091.15	0.805442	3.25622e-05	701	701	0	0	383180	383155	25	0	REGENIE_BETA=-1.005420;REGENIE_SE=4.081914;MAC=25.000000	BIN	Pass	Yes	Yes	Unspecified fracture of lower leg	injuries & poisonings	0	0	Injuries and Poisonings	ICD10	Other	Phe10	NA
BRAF	Phe10_S829__BIN	UKB_CHIP_genes_phenome	ADD-WGR-FIRTH	0.363255	1.68951e-05	7810.22	0.842297	2.34448e-05	701	701	0	0	383180	383162	18	0	REGENIE_BETA=-1.012650;REGENIE_SE=5.089807;MAC=18.000000	BIN	Pass	Yes	Yes	Unspecified fracture of lower leg	injuries & poisonings	0	0	Injuries and Poisonings	ICD10	Other	Phe10	NA
MPL	Phe10_S829__BIN	UKB_CHIP_genes_phenome	ADD-WGR-FIRTH	0.366907	1.37339e-05	9802.07	0.84712	4.16796e-05	701	701	0	0	383180	383148	32	0	REGENIE_BETA=-1.002647;REGENIE_SE=5.200604;MAC=32.000000	BIN	Pass	Yes	Yes	Unspecified fracture of lower leg	injuries & poisonings	0	0	Injuries and Poisonings	ICD10	Other	Phe10	NA
PHF6	Phe10_S829__BIN	UKB_CHIP_genes_phenome	ADD-WGR-FIRTH	0.36642	8.38648e-06	16009.6	0.853887	3.77721e-05	701	701	0	0	383180	383151	29	0	REGENIE_BETA=-1.003974;REGENIE_SE=5.451588;MAC=29.000000	BIN	Pass	Yes	Yes	Unspecified fracture of lower leg	injuries & poisonings	0	0	Injuries and Poisonings	ICD10	Other	Phe10	NA
ETNK1	Phe10_S829__BIN	UKB_CHIP_genes_phenome	ADD-WGR-FIRTH	0.366304	1.00123e-06	134014	0.877878	1.95373e-05	701	701	0	0	383180	383165	15	0	REGENIE_BETA=-1.004291;REGENIE_SE=6.535829;MAC=15.000000	BIN	Pass	Yes	Yes	Unspecified fracture of lower leg	injuries & poisonings	0	0	Injuries and Poisonings	ICD10	Other	Phe10	NA
ASXL1	Phe10_S829__BIN	UKB_CHIP_genes_phenome	ADD-WGR-FIRTH	1.04155	0.380509	2.85096	0.936849	0.00285896	701	697	4	0	383180	380989	2191	0	REGENIE_BETA=0.040705;REGENIE_SE=0.513759;MAC=2195.000000	BIN	Pass	Yes	Yes	Unspecified fracture of lower leg	injuries & poisonings	0	0	Injuries and Poisonings	ICD10	Other	Phe10	NA
SUZ12	Phe10_S8290__BIN	UKB_CHIP_genes_phenome	ADD-WGR-FIRTH	34.3189	2.75656	427.265	0.00599472	4.168e-05	684	683	1	0	383193	383162	31	0	REGENIE_BETA=3.535695;REGENIE_SE=1.286610;MAC=32.000000	BIN	Pass	Yes	Yes	Unspecified fracture of unspecified lower leg	injuries & poisonings	0	0	Injuries and Poisonings	ICD10	Other	Phe10	NA
DNMT3A	Phe10_S8290__BIN	UKB_CHIP_genes_phenome	ADD-WGR-FIRTH	1.18917	0.814412	1.73639	0.369686	0.0204362	684	651	33	0	383193	367536	15657	0	REGENIE_BETA=0.173259;REGENIE_SE=0.193140;MAC=15690.000000	BIN	Pass	Yes	Yes	Unspecified fracture of unspecified lower leg	injuries & poisonings	0	0	Injuries and Poisonings	ICD10	Other	Phe10	NA
PPM1D	Phe10_S8290__BIN	UKB_CHIP_genes_phenome	ADD-WGR-FIRTH	2.15459	0.340027	13.6527	0.415162	0.00093259	684	682	2	0	383193	382479	714	0	REGENIE_BETA=0.767602;REGENIE_SE=0.942023;MAC=716.000000	BIN	Pass	Yes	Yes	Unspecified fracture of unspecified lower leg	injuries & poisonings	0	0	Injuries and Poisonings	ICD10	Other	Phe10	NA
TET2	Phe10_S8290__BIN	UKB_CHIP_genes_phenome	ADD-WGR-FIRTH	1.31314	0.648856	2.65751	0.448815	0.00583911	684	674	10	0	383193	378720	4473	0	REGENIE_BETA=0.272421;REGENIE_SE=0.359683;MAC=4483.000000	BIN	Pass	Yes	Yes	Unspecified fracture of unspecified lower leg	injuries & poisonings	0	0	Injuries and Poisonings	ICD10	Other	Phe10	NA
SRSF2	Phe10_S8290__BIN	UKB_CHIP_genes_phenome	ADD-WGR-FIRTH	0.365706	0.0232822	5.74434	0.474078	0.000407683	684	684	0	0	383193	382880	313	0	REGENIE_BETA=-1.005925;REGENIE_SE=1.405200;MAC=313.000000	BIN	Pass	Yes	Yes	Unspecified fracture of unspecified lower leg	injuries & poisonings	0	0	Injuries and Poisonings	ICD10	Other	Phe10	NA
JAK2	Phe10_S8290__BIN	UKB_CHIP_genes_phenome	ADD-WGR-FIRTH	0.365636	0.0191903	6.96652	0.50344	0.00032823	684	684	0	0	383193	382941	252	0	REGENIE_BETA=-1.006118;REGENIE_SE=1.503719;MAC=252.000000	BIN	Pass	Yes	Yes	Unspecified fracture of unspecified lower leg	injuries & poisonings	0	0	Injuries and Poisonings	ICD10	Other	Phe10	NA
GNB1	Phe10_S8290__BIN	UKB_CHIP_genes_phenome	ADD-WGR-FIRTH	0.364661	0.0109624	12.1303	0.572627	0.000204493	684	684	0	0	383193	383036	157	0	REGENIE_BETA=-1.008788;REGENIE_SE=1.788040;MAC=157.000000	BIN	Pass	Yes	Yes	Unspecified fracture of unspecified lower leg	injuries & poisonings	0	0	Injuries and Poisonings	ICD10	Other	Phe10	NA
SF3B1	Phe10_S8290__BIN	UKB_CHIP_genes_phenome	ADD-WGR-FIRTH	0.366466	0.0106405	12.6214	0.57827	0.000299575	684	684	0	0	383193	382963	230	0	REGENIE_BETA=-1.003850;REGENIE_SE=1.805769;MAC=230.000000	BIN	Pass	Yes	Yes	Unspecified fracture of unspecified lower leg	injuries & poisonings	0	0	Injuries and Poisonings	ICD10	Other	Phe10	NA
GNAS	Phe10_S8290__BIN	UKB_CHIP_genes_phenome	ADD-WGR-FIRTH	0.366112	0.00796087	16.8371	0.606959	0.00018235	684	684	0	0	383193	383053	140	0	REGENIE_BETA=-1.004815;REGENIE_SE=1.953302;MAC=140.000000	BIN	Pass	Yes	Yes	Unspecified fracture of unspecified lower leg	injuries & poisonings	0	0	Injuries and Poisonings	ICD10	Other	Phe10	NA
CBL	Phe10_S8290__BIN	UKB_CHIP_genes_phenome	ADD-WGR-FIRTH	0.366411	0.0040114	33.4689	0.662928	0.000152393	684	684	0	0	383193	383076	117	0	REGENIE_BETA=-1.004000;REGENIE_SE=2.303418;MAC=117.000000	BIN	Pass	Yes	Yes	Unspecified fracture of unspecified lower leg	injuries & poisonings	0	0	Injuries and Poisonings	ICD10	Other	Phe10	NA
CALR	Phe10_S8290__BIN	UKB_CHIP_genes_phenome	ADD-WGR-FIRTH	0.366251	0.00216326	62.0083	0.701255	0.00010941	684	684	0	0	383193	383109	84	0	REGENIE_BETA=-1.004436;REGENIE_SE=2.618264;MAC=84.000000	BIN	Pass	Yes	Yes	Unspecified fracture of unspecified lower leg	injuries & poisonings	0	0	Injuries and Poisonings	ICD10	Other	Phe10	NA
IDH2	Phe10_S8290__BIN	UKB_CHIP_genes_phenome	ADD-WGR-FIRTH	0.366687	0.00163565	82.2053	0.716384	0.000121133	684	684	0	0	383193	383100	93	0	REGENIE_BETA=-1.003246;REGENIE_SE=2.761513;MAC=93.000000	BIN	Pass	Yes	Yes	Unspecified fracture of unspecified lower leg	injuries & poisonings	0	0	Injuries and Poisonings	ICD10	Other	Phe10	NA
KRAS	Phe10_S8290__BIN	UKB_CHIP_genes_phenome	ADD-WGR-FIRTH	0.362756	0.00141457	93.0263	0.72012	6.5125e-05	684	684	0	0	383193	383143	50	0	REGENIE_BETA=-1.014024;REGENIE_SE=2.830106;MAC=50.000000	BIN	Pass	Yes	Yes	Unspecified fracture of unspecified lower leg	injuries & poisonings	0	0	Injuries and Poisonings	ICD10	Other	Phe10	NA
PRPF8	Phe10_S8290__BIN	UKB_CHIP_genes_phenome	ADD-WGR-FIRTH	0.366624	0.000585055	229.745	0.760089	7.5545e-05	684	684	0	0	383193	383135	58	0	REGENIE_BETA=-1.003417;REGENIE_SE=3.285973;MAC=58.000000	BIN	Pass	Yes	Yes	Unspecified fracture of unspecified lower leg	injuries & poisonings	0	0	Injuries and Poisonings	ICD10	Other	Phe10	NA
TP53	Phe10_S8290__BIN	UKB_CHIP_genes_phenome	ADD-WGR-FIRTH	1.3492	0.143715	12.6663	0.793217	0.000590033	684	683	1	0	383193	382741	452	0	REGENIE_BETA=0.299514;REGENIE_SE=1.142589;MAC=453.000000	BIN	Pass	Yes	Yes	Unspecified fracture of unspecified lower leg	injuries & poisonings	0	0	Injuries and Poisonings	ICD10	Other	Phe10	NA
NRAS	Phe10_S8290__BIN	UKB_CHIP_genes_phenome	ADD-WGR-FIRTH	0.365401	0.000166626	801.307	0.797569	3.25625e-05	684	684	0	0	383193	383168	25	0	REGENIE_BETA=-1.006759;REGENIE_SE=3.925073;MAC=25.000000	BIN	Pass	Yes	Yes	Unspecified fracture of unspecified lower leg	injuries & poisonings	0	0	Injuries and Poisonings	ICD10	Other	Phe10	NA
RUNX1	Phe10_S8290__BIN	UKB_CHIP_genes_phenome	ADD-WGR-FIRTH	0.366079	0.000124982	1072.26	0.80511	4.81925e-05	684	684	0	0	383193	383156	37	0	REGENIE_BETA=-1.004907;REGENIE_SE=4.072746;MAC=37.000000	BIN	Pass	Yes	Yes	Unspecified fracture of unspecified lower leg	injuries & poisonings	0	0	Injuries and Poisonings	ICD10	Other	Phe10	NA
BRAF	Phe10_S8290__BIN	UKB_CHIP_genes_phenome	ADD-WGR-FIRTH	0.364182	1.8068e-05	7340.51	0.841677	2.3445e-05	684	684	0	0	383193	383175	18	0	REGENIE_BETA=-1.010103;REGENIE_SE=5.056861;MAC=18.000000	BIN	Pass	Yes	Yes	Unspecified fracture of unspecified lower leg	injuries & poisonings	0	0	Injuries and Poisonings	ICD10	Other	Phe10	NA
MPL	Phe10_S8290__BIN	UKB_CHIP_genes_phenome	ADD-WGR-FIRTH	0.367053	9.75392e-06	13812.7	0.852091	4.168e-05	684	684	0	0	383193	383161	32	0	REGENIE_BETA=-1.002249;REGENIE_SE=5.375401;MAC=32.000000	BIN	Pass	Yes	Yes	Unspecified fracture of unspecified lower leg	injuries & poisonings	0	0	Injuries and Poisonings	ICD10	Other	Phe10	NA
PHF6	Phe10_S8290__BIN	UKB_CHIP_genes_phenome	ADD-WGR-FIRTH	0.36639	8.48888e-06	15813.8	0.853709	3.77725e-05	684	684	0	0	383193	383164	29	0	REGENIE_BETA=-1.004056;REGENIE_SE=5.445354;MAC=29.000000	BIN	Pass	Yes	Yes	Unspecified fracture of unspecified lower leg	injuries & poisonings	0	0	Injuries and Poisonings	ICD10	Other	Phe10	NA
ASXL1	Phe10_S8290__BIN	UKB_CHIP_genes_phenome	ADD-WGR-FIRTH	1.09139	0.390087	3.05352	0.867681	0.00285899	684	680	4	0	383193	381002	2191	0	REGENIE_BETA=0.087456;REGENIE_SE=0.524928;MAC=2195.000000	BIN	Pass	Yes	Yes	Unspecified fracture of unspecified lower leg	injuries & poisonings	0	0	Injuries and Poisonings	ICD10	Other	Phe10	NA
ETNK1	Phe10_S8290__BIN	UKB_CHIP_genes_phenome	ADD-WGR-FIRTH	0.366566	4.81657e-07	278975	0.884517	1.95375e-05	684	684	0	0	383193	383178	15	0	REGENIE_BETA=-1.003577;REGENIE_SE=6.909543;MAC=15.000000	BIN	Pass	Yes	Yes	Unspecified fracture of unspecified lower leg	injuries & poisonings	0	0	Injuries and Poisonings	ICD10	Other	Phe10	NA
PPM1D	Phe10_S83__BIN	UKB_CHIP_genes_phenome	ADD-WGR-FIRTH	2.8603	1.22635	6.67128	0.0150085	0.000931684	1620	1613	7	0	379947	379243	704	0	REGENIE_BETA=1.050925;REGENIE_SE=0.432093;MAC=711.000000	BIN	Pass	Yes	Yes	Dislocation and sprain of joints and ligaments of knee	injuries & poisonings	0	0	Injuries and Poisonings	ICD10	Other	Phe10	NA
SUZ12	Phe10_S83__BIN	UKB_CHIP_genes_phenome	ADD-WGR-FIRTH	10.1092	1.07903	94.7109	0.0427041	4.19323e-05	1620	1619	1	0	379947	379916	31	0	REGENIE_BETA=2.313444;REGENIE_SE=1.141544;MAC=32.000000	BIN	Pass	Yes	Yes	Dislocation and sprain of joints and ligaments of knee	injuries & poisonings	0	0	Injuries and Poisonings	ICD10	Other	Phe10	NA
ASXL1	Phe10_S83__BIN	UKB_CHIP_genes_phenome	ADD-WGR-FIRTH	1.92614	0.97782	3.79418	0.0580764	0.00284485	1620	1606	14	0	379947	377790	2157	0	REGENIE_BETA=0.655519;REGENIE_SE=0.345898;MAC=2171.000000	BIN	Pass	Yes	Yes	Dislocation and sprain of joints and ligaments of knee	injuries & poisonings	0	0	Injuries and Poisonings	ICD10	Other	Phe10	NA
IDH2	Phe10_S83__BIN	UKB_CHIP_genes_phenome	ADD-WGR-FIRTH	8.38577	0.26087	269.564	0.229736	0.000121866	1620	1619	1	0	379947	379855	92	0	REGENIE_BETA=2.126536;REGENIE_SE=1.770578;MAC=93.000000	BIN	Pass	Yes	Yes	Dislocation and sprain of joints and ligaments of knee	injuries & poisonings	0	0	Injuries and Poisonings	ICD10	Other	Phe10	NA
SF3B1	Phe10_S83__BIN	UKB_CHIP_genes_phenome	ADD-WGR-FIRTH	0.364598	0.0397829	3.34144	0.372049	0.000301389	1620	1620	0	0	379947	379717	230	0	REGENIE_BETA=-1.008959;REGENIE_SE=1.130306;MAC=230.000000	BIN	Pass	Yes	Yes	Dislocation and sprain of joints and ligaments of knee	injuries & poisonings	0	0	Injuries and Poisonings	ICD10	Other	Phe10	NA
DNMT3A	Phe10_S83__BIN	UKB_CHIP_genes_phenome	ADD-WGR-FIRTH	1.12373	0.861871	1.46516	0.388797	0.0204433	1620	1556	64	0	379947	364410	15537	0	REGENIE_BETA=0.116656;REGENIE_SE=0.135362;MAC=15601.000000	BIN	Pass	Yes	Yes	Dislocation and sprain of joints and ligaments of knee	injuries & poisonings	0	0	Injuries and Poisonings	ICD10	Other	Phe10	NA
GNAS	Phe10_S83__BIN	UKB_CHIP_genes_phenome	ADD-WGR-FIRTH	0.362985	0.0261333	5.04177	0.450318	0.000183454	1620	1620	0	0	379947	379807	140	0	REGENIE_BETA=-1.013395;REGENIE_SE=1.342449;MAC=140.000000	BIN	Pass	Yes	Yes	Dislocation and sprain of joints and ligaments of knee	injuries & poisonings	0	0	Injuries and Poisonings	ICD10	Other	Phe10	NA
SRSF2	Phe10_S83__BIN	UKB_CHIP_genes_phenome	ADD-WGR-FIRTH	1.79712	0.311958	10.3528	0.511751	0.000411461	1620	1618	2	0	379947	379635	312	0	REGENIE_BETA=0.586186;REGENIE_SE=0.893421;MAC=314.000000	BIN	Pass	Yes	Yes	Dislocation and sprain of joints and ligaments of knee	injuries & poisonings	0	0	Injuries and Poisonings	ICD10	Other	Phe10	NA
CBL	Phe10_S83__BIN	UKB_CHIP_genes_phenome	ADD-WGR-FIRTH	0.365482	0.0179947	7.42314	0.512365	0.000150694	1620	1620	0	0	379947	379832	115	0	REGENIE_BETA=-1.006538;REGENIE_SE=1.536324;MAC=115.000000	BIN	Pass	Yes	Yes	Dislocation and sprain of joints and ligaments of knee	injuries & poisonings	0	0	Injuries and Poisonings	ICD10	Other	Phe10	NA
CALR	Phe10_S83__BIN	UKB_CHIP_genes_phenome	ADD-WGR-FIRTH	0.362161	0.0142487	9.20513	0.538375	0.000106141	1620	1620	0	0	379947	379866	81	0	REGENIE_BETA=-1.015666;REGENIE_SE=1.650758;MAC=81.000000	BIN	Pass	Yes	Yes	Dislocation and sprain of joints and ligaments of knee	injuries & poisonings	0	0	Injuries and Poisonings	ICD10	Other	Phe10	NA
TP53	Phe10_S83__BIN	UKB_CHIP_genes_phenome	ADD-WGR-FIRTH	0.686575	0.144396	3.26452	0.636421	0.000587053	1620	1619	1	0	379947	379500	447	0	REGENIE_BETA=-0.376041;REGENIE_SE=0.795502;MAC=448.000000	BIN	Pass	Yes	Yes	Dislocation and sprain of joints and ligaments of knee	injuries & poisonings	0	0	Injuries and Poisonings	ICD10	Other	Phe10	NA
KRAS	Phe10_S83__BIN	UKB_CHIP_genes_phenome	ADD-WGR-FIRTH	0.365107	0.00455252	29.2812	0.652421	6.42089e-05	1620	1620	0	0	379947	379898	49	0	REGENIE_BETA=-1.007565;REGENIE_SE=2.237036;MAC=49.000000	BIN	Pass	Yes	Yes	Dislocation and sprain of joints and ligaments of knee	injuries & poisonings	0	0	Injuries and Poisonings	ICD10	Other	Phe10	NA
PRPF8	Phe10_S83__BIN	UKB_CHIP_genes_phenome	ADD-WGR-FIRTH	0.364829	0.00447544	29.7402	0.653381	7.33816e-05	1620	1620	0	0	379947	379891	56	0	REGENIE_BETA=-1.008326;REGENIE_SE=2.245360;MAC=56.000000	BIN	Pass	Yes	Yes	Dislocation and sprain of joints and ligaments of knee	injuries & poisonings	0	0	Injuries and Poisonings	ICD10	Other	Phe10	NA
MPL	Phe10_S83__BIN	UKB_CHIP_genes_phenome	ADD-WGR-FIRTH	0.363779	0.00262644	50.3857	0.687728	4.19323e-05	1620	1620	0	0	379947	379915	32	0	REGENIE_BETA=-1.011209;REGENIE_SE=2.515820;MAC=32.000000	BIN	Pass	Yes	Yes	Dislocation and sprain of joints and ligaments of knee	injuries & poisonings	0	0	Injuries and Poisonings	ICD10	Other	Phe10	NA
RUNX1	Phe10_S83__BIN	UKB_CHIP_genes_phenome	ADD-WGR-FIRTH	0.365358	0.00256972	51.9457	0.690551	4.71739e-05	1620	1620	0	0	379947	379911	36	0	REGENIE_BETA=-1.006879;REGENIE_SE=2.529168;MAC=36.000000	BIN	Pass	Yes	Yes	Dislocation and sprain of joints and ligaments of knee	injuries & poisonings	0	0	Injuries and Poisonings	ICD10	Other	Phe10	NA
TET2	Phe10_S83__BIN	UKB_CHIP_genes_phenome	ADD-WGR-FIRTH	0.91087	0.559154	1.48382	0.707688	0.00585218	1620	1605	15	0	379947	375496	4451	0	REGENIE_BETA=-0.093355;REGENIE_SE=0.248971;MAC=4466.000000	BIN	Pass	Yes	Yes	Dislocation and sprain of joints and ligaments of knee	injuries & poisonings	0	0	Injuries and Poisonings	ICD10	Other	Phe10	NA
GNB1	Phe10_S83__BIN	UKB_CHIP_genes_phenome	ADD-WGR-FIRTH	1.51134	0.145565	15.6916	0.729415	0.00020311	1620	1619	1	0	379947	379793	154	0	REGENIE_BETA=0.412997;REGENIE_SE=1.193966;MAC=155.000000	BIN	Pass	Yes	Yes	Dislocation and sprain of joints and ligaments of knee	injuries & poisonings	0	0	Injuries and Poisonings	ICD10	Other	Phe10	NA
NRAS	Phe10_S83__BIN	UKB_CHIP_genes_phenome	ADD-WGR-FIRTH	0.365598	0.000532561	250.979	0.762697	3.27596e-05	1620	1620	0	0	379947	379922	25	0	REGENIE_BETA=-1.006222;REGENIE_SE=3.332506;MAC=25.000000	BIN	Pass	Yes	Yes	Dislocation and sprain of joints and ligaments of knee	injuries & poisonings	0	0	Injuries and Poisonings	ICD10	Other	Phe10	NA
PHF6	Phe10_S83__BIN	UKB_CHIP_genes_phenome	ADD-WGR-FIRTH	0.366459	0.000308959	434.661	0.781041	3.93116e-05	1620	1620	0	0	379947	379917	30	0	REGENIE_BETA=-1.003868;REGENIE_SE=3.611512;MAC=30.000000	BIN	Pass	Yes	Yes	Dislocation and sprain of joints and ligaments of knee	injuries & poisonings	0	0	Injuries and Poisonings	ICD10	Other	Phe10	NA
BRAF	Phe10_S83__BIN	UKB_CHIP_genes_phenome	ADD-WGR-FIRTH	0.366005	7.95976e-05	1682.96	0.815302	2.35869e-05	1620	1620	0	0	379947	379929	18	0	REGENIE_BETA=-1.005108;REGENIE_SE=4.302844;MAC=18.000000	BIN	Pass	Yes	Yes	Dislocation and sprain of joints and ligaments of knee	injuries & poisonings	0	0	Injuries and Poisonings	ICD10	Other	Phe10	NA
ETNK1	Phe10_S83__BIN	UKB_CHIP_genes_phenome	ADD-WGR-FIRTH	0.366503	1.70122e-05	7895.78	0.843696	1.96558e-05	1620	1620	0	0	379947	379932	15	0	REGENIE_BETA=-1.003750;REGENIE_SE=5.090825;MAC=15.000000	BIN	Pass	Yes	Yes	Dislocation and sprain of joints and ligaments of knee	injuries & poisonings	0	0	Injuries and Poisonings	ICD10	Other	Phe10	NA
JAK2	Phe10_S83__BIN	UKB_CHIP_genes_phenome	ADD-WGR-FIRTH	0.975689	0.139398	6.82915	0.980222	0.000327596	1620	1619	1	0	379947	379698	249	0	REGENIE_BETA=-0.024611;REGENIE_SE=0.992779;MAC=250.000000	BIN	Pass	Yes	Yes	Dislocation and sprain of joints and ligaments of knee	injuries & poisonings	0	0	Injuries and Poisonings	ICD10	Other	Phe10	NA
SUZ12	Phe10_S832__BIN	UKB_CHIP_genes_phenome	ADD-WGR-FIRTH	23.6797	2.07711	269.955	0.0108135	4.28093e-05	813	812	1	0	384617	384585	32	0	REGENIE_BETA=3.164617;REGENIE_SE=1.241675;MAC=33.000000	BIN	Pass	Yes	Yes	Tear of meniscus, current injury	injuries & poisonings	0	0	Injuries and Poisonings	ICD10	Other	Phe10	NA
ASXL1	Phe10_S832__BIN	UKB_CHIP_genes_phenome	ADD-WGR-FIRTH	2.52295	0.961054	6.62324	0.0602043	0.00285396	813	805	8	0	384617	382425	2192	0	REGENIE_BETA=0.925430;REGENIE_SE=0.492435;MAC=2200.000000	BIN	Pass	Yes	Yes	Tear of meniscus, current injury	injuries & poisonings	0	0	Injuries and Poisonings	ICD10	Other	Phe10	NA
IDH2	Phe10_S832__BIN	UKB_CHIP_genes_phenome	ADD-WGR-FIRTH	34.2283	0.523147	2239.47	0.0976728	0.000120644	813	812	1	0	384617	384525	92	0	REGENIE_BETA=3.533052;REGENIE_SE=2.133174;MAC=93.000000	BIN	Pass	Yes	Yes	Tear of meniscus, current injury	injuries & poisonings	0	0	Injuries and Poisonings	ICD10	Other	Phe10	NA
DNMT3A	Phe10_S832__BIN	UKB_CHIP_genes_phenome	ADD-WGR-FIRTH	1.36007	0.938599	1.97081	0.104138	0.020446	813	775	38	0	384617	368894	15723	0	REGENIE_BETA=0.307539;REGENIE_SE=0.189242;MAC=15761.000000	BIN	Pass	Yes	Yes	Tear of meniscus, current injury	injuries & poisonings	0	0	Injuries and Poisonings	ICD10	Other	Phe10	NA
TET2	Phe10_S832__BIN	UKB_CHIP_genes_phenome	ADD-WGR-FIRTH	0.594748	0.297336	1.18965	0.141829	0.00585191	813	809	4	0	384617	380110	4507	0	REGENIE_BETA=-0.519617;REGENIE_SE=0.353718;MAC=4511.000000	BIN	Pass	Yes	Yes	Tear of meniscus, current injury	injuries & poisonings	0	0	Injuries and Poisonings	ICD10	Other	Phe10	NA
TP53	Phe10_S832__BIN	UKB_CHIP_genes_phenome	ADD-WGR-FIRTH	0.365321	0.0451676	2.95476	0.345094	0.000586358	813	813	0	0	384617	384165	452	0	REGENIE_BETA=-1.006980;REGENIE_SE=1.066548;MAC=452.000000	BIN	Pass	Yes	Yes	Tear of meniscus, current injury	injuries & poisonings	0	0	Injuries and Poisonings	ICD10	Other	Phe10	NA
JAK2	Phe10_S832__BIN	UKB_CHIP_genes_phenome	ADD-WGR-FIRTH	2.6838	0.168402	42.7714	0.484628	0.000329502	813	812	1	0	384617	384364	253	0	REGENIE_BETA=0.987232;REGENIE_SE=1.412595;MAC=254.000000	BIN	Pass	Yes	Yes	Tear of meniscus, current injury	injuries & poisonings	0	0	Injuries and Poisonings	ICD10	Other	Phe10	NA
SF3B1	Phe10_S832__BIN	UKB_CHIP_genes_phenome	ADD-WGR-FIRTH	0.365667	0.0167113	8.00133	0.52281	0.000299665	813	813	0	0	384617	384386	231	0	REGENIE_BETA=-1.006033;REGENIE_SE=1.574335;MAC=231.000000	BIN	Pass	Yes	Yes	Tear of meniscus, current injury	injuries & poisonings	0	0	Injuries and Poisonings	ICD10	Other	Phe10	NA
GNAS	Phe10_S832__BIN	UKB_CHIP_genes_phenome	ADD-WGR-FIRTH	0.364678	0.00989861	13.4352	0.583564	0.000182913	813	813	0	0	384617	384476	141	0	REGENIE_BETA=-1.008742;REGENIE_SE=1.840145;MAC=141.000000	BIN	Pass	Yes	Yes	Tear of meniscus, current injury	injuries & poisonings	0	0	Injuries and Poisonings	ICD10	Other	Phe10	NA
PPM1D	Phe10_S832__BIN	UKB_CHIP_genes_phenome	ADD-WGR-FIRTH	1.5943	0.296291	8.57872	0.586962	0.000935319	813	811	2	0	384617	383898	719	0	REGENIE_BETA=0.466436;REGENIE_SE=0.858612;MAC=721.000000	BIN	Pass	Yes	Yes	Tear of meniscus, current injury	injuries & poisonings	0	0	Injuries and Poisonings	ICD10	Other	Phe10	NA
GNB1	Phe10_S832__BIN	UKB_CHIP_genes_phenome	ADD-WGR-FIRTH	0.36615	0.00843958	15.8854	0.601449	0.000204966	813	813	0	0	384617	384459	158	0	REGENIE_BETA=-1.004711;REGENIE_SE=1.923562;MAC=158.000000	BIN	Pass	Yes	Yes	Tear of meniscus, current injury	injuries & poisonings	0	0	Injuries and Poisonings	ICD10	Other	Phe10	NA
CBL	Phe10_S832__BIN	UKB_CHIP_genes_phenome	ADD-WGR-FIRTH	0.366581	0.00415196	32.3658	0.660678	0.000153076	813	813	0	0	384617	384499	118	0	REGENIE_BETA=-1.003537;REGENIE_SE=2.286082;MAC=118.000000	BIN	Pass	Yes	Yes	Tear of meniscus, current injury	injuries & poisonings	0	0	Injuries and Poisonings	ICD10	Other	Phe10	NA
CALR	Phe10_S832__BIN	UKB_CHIP_genes_phenome	ADD-WGR-FIRTH	0.36652	0.00157373	85.362	0.718161	0.000107672	813	813	0	0	384617	384534	83	0	REGENIE_BETA=-1.003703;REGENIE_SE=2.780971;MAC=83.000000	BIN	Pass	Yes	Yes	Tear of meniscus, current injury	injuries & poisonings	0	0	Injuries and Poisonings	ICD10	Other	Phe10	NA
PRPF8	Phe10_S832__BIN	UKB_CHIP_genes_phenome	ADD-WGR-FIRTH	0.365973	0.000812401	164.865	0.747128	7.39434e-05	813	813	0	0	384617	384560	57	0	REGENIE_BETA=-1.005195;REGENIE_SE=3.117568;MAC=57.000000	BIN	Pass	Yes	Yes	Tear of meniscus, current injury	injuries & poisonings	0	0	Injuries and Poisonings	ICD10	Other	Phe10	NA
SRSF2	Phe10_S832__BIN	UKB_CHIP_genes_phenome	ADD-WGR-FIRTH	1.43403	0.144408	14.2404	0.758249	0.000408635	813	812	1	0	384617	384303	314	0	REGENIE_BETA=0.360487;REGENIE_SE=1.171245;MAC=315.000000	BIN	Pass	Yes	Yes	Tear of meniscus, current injury	injuries & poisonings	0	0	Injuries and Poisonings	ICD10	Other	Phe10	NA
RUNX1	Phe10_S832__BIN	UKB_CHIP_genes_phenome	ADD-WGR-FIRTH	0.365116	0.000560922	237.662	0.760504	4.79983e-05	813	813	0	0	384617	384580	37	0	REGENIE_BETA=-1.007539;REGENIE_SE=3.305362;MAC=37.000000	BIN	Pass	Yes	Yes	Tear of meniscus, current injury	injuries & poisonings	0	0	Injuries and Poisonings	ICD10	Other	Phe10	NA
KRAS	Phe10_S832__BIN	UKB_CHIP_genes_phenome	ADD-WGR-FIRTH	0.366597	0.000409976	327.808	0.772268	6.48626e-05	813	813	0	0	384617	384567	50	0	REGENIE_BETA=-1.003491;REGENIE_SE=3.467370;MAC=50.000000	BIN	Pass	Yes	Yes	Tear of meniscus, current injury	injuries & poisonings	0	0	Injuries and Poisonings	ICD10	Other	Phe10	NA
MPL	Phe10_S832__BIN	UKB_CHIP_genes_phenome	ADD-WGR-FIRTH	0.365699	0.000292691	456.918	0.782159	4.15121e-05	813	813	0	0	384617	384585	32	0	REGENIE_BETA=-1.005945;REGENIE_SE=3.638051;MAC=32.000000	BIN	Pass	Yes	Yes	Tear of meniscus, current injury	injuries & poisonings	0	0	Injuries and Poisonings	ICD10	Other	Phe10	NA
PHF6	Phe10_S832__BIN	UKB_CHIP_genes_phenome	ADD-WGR-FIRTH	0.366741	3.92489e-05	3426.82	0.829733	3.89176e-05	813	813	0	0	384617	384587	30	0	REGENIE_BETA=-1.003100;REGENIE_SE=4.664620;MAC=30.000000	BIN	Pass	Yes	Yes	Tear of meniscus, current injury	injuries & poisonings	0	0	Injuries and Poisonings	ICD10	Other	Phe10	NA
NRAS	Phe10_S832__BIN	UKB_CHIP_genes_phenome	ADD-WGR-FIRTH	0.366549	2.96428e-05	4532.57	0.834637	3.24313e-05	813	813	0	0	384617	384592	25	0	REGENIE_BETA=-1.003622;REGENIE_SE=4.807572;MAC=25.000000	BIN	Pass	Yes	Yes	Tear of meniscus, current injury	injuries & poisonings	0	0	Injuries and Poisonings	ICD10	Other	Phe10	NA
ETNK1	Phe10_S832__BIN	UKB_CHIP_genes_phenome	ADD-WGR-FIRTH	0.36262	1.87863e-05	6999.42	0.840324	1.94588e-05	813	813	0	0	384617	384602	15	0	REGENIE_BETA=-1.014401;REGENIE_SE=5.034778;MAC=15.000000	BIN	Pass	Yes	Yes	Tear of meniscus, current injury	injuries & poisonings	0	0	Injuries and Poisonings	ICD10	Other	Phe10	NA
BRAF	Phe10_S832__BIN	UKB_CHIP_genes_phenome	ADD-WGR-FIRTH	0.366445	7.65536e-06	17540.9	0.85512	2.33505e-05	813	813	0	0	384617	384599	18	0	REGENIE_BETA=-1.003906;REGENIE_SE=5.498161;MAC=18.000000	BIN	Pass	Yes	Yes	Tear of meniscus, current injury	injuries & poisonings	0	0	Injuries and Poisonings	ICD10	Other	Phe10	NA
ETNK1	Phe10_S86__BIN	UKB_CHIP_genes_phenome	ADD-WGR-FIRTH	34.8669	2.64192	460.158	0.0069761	1.93837e-05	1044	1043	1	0	385879	385865	14	0	REGENIE_BETA=3.551537;REGENIE_SE=1.316367;MAC=15.000000	BIN	Pass	Yes	Yes	Injury of muscle, fascia and tendon at lower leg level	injuries & poisonings	0	0	Injuries and Poisonings	ICD10	Other	Phe10	NA
PHF6	Phe10_S86__BIN	UKB_CHIP_genes_phenome	ADD-WGR-FIRTH	26.1228	2.23972	304.681	0.00923212	3.87674e-05	1044	1043	1	0	385879	385850	29	0	REGENIE_BETA=3.262808;REGENIE_SE=1.253317;MAC=30.000000	BIN	Pass	Yes	Yes	Injury of muscle, fascia and tendon at lower leg level	injuries & poisonings	0	0	Injuries and Poisonings	ICD10	Other	Phe10	NA
GNB1	Phe10_S86__BIN	UKB_CHIP_genes_phenome	ADD-WGR-FIRTH	7.86516	1.4826	41.7244	0.0154135	0.000204175	1044	1042	2	0	385879	385723	156	0	REGENIE_BETA=2.062442;REGENIE_SE=0.851365;MAC=158.000000	BIN	Pass	Yes	Yes	Injury of muscle, fascia and tendon at lower leg level	injuries & poisonings	0	0	Injuries and Poisonings	ICD10	Other	Phe10	NA
RUNX1	Phe10_S86__BIN	UKB_CHIP_genes_phenome	ADD-WGR-FIRTH	13.1451	1.31325	131.577	0.0283924	4.78131e-05	1044	1043	1	0	385879	385843	36	0	REGENIE_BETA=2.576046;REGENIE_SE=1.175299;MAC=37.000000	BIN	Pass	Yes	Yes	Injury of muscle, fascia and tendon at lower leg level	injuries & poisonings	0	0	Injuries and Poisonings	ICD10	Other	Phe10	NA
TET2	Phe10_S86__BIN	UKB_CHIP_genes_phenome	ADD-WGR-FIRTH	1.78125	0.99266	3.19631	0.0529574	0.00585388	1044	1026	18	0	385879	381367	4512	0	REGENIE_BETA=0.577316;REGENIE_SE=0.298313;MAC=4530.000000	BIN	Pass	Yes	Yes	Injury of muscle, fascia and tendon at lower leg level	injuries & poisonings	0	0	Injuries and Poisonings	ICD10	Other	Phe10	NA
IDH2	Phe10_S86__BIN	UKB_CHIP_genes_phenome	ADD-WGR-FIRTH	51.0433	0.655177	3976.67	0.0767798	0.000120179	1044	1043	1	0	385879	385787	92	0	REGENIE_BETA=3.932675;REGENIE_SE=2.222247;MAC=93.000000	BIN	Pass	Yes	Yes	Injury of muscle, fascia and tendon at lower leg level	injuries & poisonings	0	0	Injuries and Poisonings	ICD10	Other	Phe10	NA
TP53	Phe10_S86__BIN	UKB_CHIP_genes_phenome	ADD-WGR-FIRTH	0.364334	0.0633511	2.09529	0.257959	0.00058668	1044	1044	0	0	385879	385425	454	0	REGENIE_BETA=-1.009685;REGENIE_SE=0.892556;MAC=454.000000	BIN	Pass	Yes	Yes	Injury of muscle, fascia and tendon at lower leg level	injuries & poisonings	0	0	Injuries and Poisonings	ICD10	Other	Phe10	NA
DNMT3A	Phe10_S86__BIN	UKB_CHIP_genes_phenome	ADD-WGR-FIRTH	1.19083	0.858124	1.65254	0.29615	0.020455	1044	1000	44	0	385879	370094	15785	0	REGENIE_BETA=0.174655;REGENIE_SE=0.167177;MAC=15829.000000	BIN	Pass	Yes	Yes	Injury of muscle, fascia and tendon at lower leg level	injuries & poisonings	0	0	Injuries and Poisonings	ICD10	Other	Phe10	NA
SF3B1	Phe10_S86__BIN	UKB_CHIP_genes_phenome	ADD-WGR-FIRTH	0.36513	0.0289064	4.61212	0.436218	0.000298509	1044	1044	0	0	385879	385648	231	0	REGENIE_BETA=-1.007502;REGENIE_SE=1.293998;MAC=231.000000	BIN	Pass	Yes	Yes	Injury of muscle, fascia and tendon at lower leg level	injuries & poisonings	0	0	Injuries and Poisonings	ICD10	Other	Phe10	NA
PPM1D	Phe10_S86__BIN	UKB_CHIP_genes_phenome	ADD-WGR-FIRTH	0.627331	0.147866	2.66149	0.527139	0.00093171	1044	1043	1	0	385879	385159	720	0	REGENIE_BETA=-0.466281;REGENIE_SE=0.737345;MAC=721.000000	BIN	Pass	Yes	Yes	Injury of muscle, fascia and tendon at lower leg level	injuries & poisonings	0	0	Injuries and Poisonings	ICD10	Other	Phe10	NA
GNAS	Phe10_S86__BIN	UKB_CHIP_genes_phenome	ADD-WGR-FIRTH	0.365293	0.010789	12.3681	0.575213	0.000180915	1044	1044	0	0	385879	385739	140	0	REGENIE_BETA=-1.007056;REGENIE_SE=1.797060;MAC=140.000000	BIN	Pass	Yes	Yes	Injury of muscle, fascia and tendon at lower leg level	injuries & poisonings	0	0	Injuries and Poisonings	ICD10	Other	Phe10	NA
CBL	Phe10_S86__BIN	UKB_CHIP_genes_phenome	ADD-WGR-FIRTH	0.365737	0.00867965	15.4112	0.598205	0.000152485	1044	1044	0	0	385879	385761	118	0	REGENIE_BETA=-1.005840;REGENIE_SE=1.908675;MAC=118.000000	BIN	Pass	Yes	Yes	Injury of muscle, fascia and tendon at lower leg level	injuries & poisonings	0	0	Injuries and Poisonings	ICD10	Other	Phe10	NA
CALR	Phe10_S86__BIN	UKB_CHIP_genes_phenome	ADD-WGR-FIRTH	0.365707	0.0049234	27.1645	0.647189	0.000109841	1044	1044	0	0	385879	385794	85	0	REGENIE_BETA=-1.005922;REGENIE_SE=2.197915;MAC=85.000000	BIN	Pass	Yes	Yes	Injury of muscle, fascia and tendon at lower leg level	injuries & poisonings	0	0	Injuries and Poisonings	ICD10	Other	Phe10	NA
KRAS	Phe10_S86__BIN	UKB_CHIP_genes_phenome	ADD-WGR-FIRTH	0.353801	0.00386923	32.3515	0.65201	6.46123e-05	1044	1044	0	0	385879	385829	50	0	REGENIE_BETA=-1.039020;REGENIE_SE=2.303961;MAC=50.000000	BIN	Pass	Yes	Yes	Injury of muscle, fascia and tendon at lower leg level	injuries & poisonings	0	0	Injuries and Poisonings	ICD10	Other	Phe10	NA
JAK2	Phe10_S86__BIN	UKB_CHIP_genes_phenome	ADD-WGR-FIRTH	1.53869	0.146538	16.1567	0.719449	0.000325646	1044	1043	1	0	385879	385628	251	0	REGENIE_BETA=0.430933;REGENIE_SE=1.199716;MAC=252.000000	BIN	Pass	Yes	Yes	Injury of muscle, fascia and tendon at lower leg level	injuries & poisonings	0	0	Injuries and Poisonings	ICD10	Other	Phe10	NA
PRPF8	Phe10_S86__BIN	UKB_CHIP_genes_phenome	ADD-WGR-FIRTH	0.365748	0.00137944	96.975	0.723884	7.49503e-05	1044	1044	0	0	385879	385821	58	0	REGENIE_BETA=-1.005810;REGENIE_SE=2.847126;MAC=58.000000	BIN	Pass	Yes	Yes	Injury of muscle, fascia and tendon at lower leg level	injuries & poisonings	0	0	Injuries and Poisonings	ICD10	Other	Phe10	NA
SUZ12	Phe10_S86__BIN	UKB_CHIP_genes_phenome	ADD-WGR-FIRTH	0.364307	0.000507296	261.621	0.76347	4.26441e-05	1044	1044	0	0	385879	385846	33	0	REGENIE_BETA=-1.009759;REGENIE_SE=3.355498;MAC=33.000000	BIN	Pass	Yes	Yes	Injury of muscle, fascia and tendon at lower leg level	injuries & poisonings	0	0	Injuries and Poisonings	ICD10	Other	Phe10	NA
MPL	Phe10_S86__BIN	UKB_CHIP_genes_phenome	ADD-WGR-FIRTH	0.365712	0.000403048	331.834	0.772211	4.13519e-05	1044	1044	0	0	385879	385847	32	0	REGENIE_BETA=-1.005910;REGENIE_SE=3.474832;MAC=32.000000	BIN	Pass	Yes	Yes	Injury of muscle, fascia and tendon at lower leg level	injuries & poisonings	0	0	Injuries and Poisonings	ICD10	Other	Phe10	NA
NRAS	Phe10_S86__BIN	UKB_CHIP_genes_phenome	ADD-WGR-FIRTH	0.365192	8.63341e-05	1544.75	0.813084	3.23062e-05	1044	1044	0	0	385879	385854	25	0	REGENIE_BETA=-1.007333;REGENIE_SE=4.260258;MAC=25.000000	BIN	Pass	Yes	Yes	Injury of muscle, fascia and tendon at lower leg level	injuries & poisonings	0	0	Injuries and Poisonings	ICD10	Other	Phe10	NA
BRAF	Phe10_S86__BIN	UKB_CHIP_genes_phenome	ADD-WGR-FIRTH	0.36339	7.00131e-05	1886.11	0.816595	2.32604e-05	1044	1044	0	0	385879	385861	18	0	REGENIE_BETA=-1.012279;REGENIE_SE=4.364646;MAC=18.000000	BIN	Pass	Yes	Yes	Injury of muscle, fascia and tendon at lower leg level	injuries & poisonings	0	0	Injuries and Poisonings	ICD10	Other	Phe10	NA
ASXL1	Phe10_S86__BIN	UKB_CHIP_genes_phenome	ADD-WGR-FIRTH	0.972497	0.438436	2.1571	0.945299	0.0028494	1044	1038	6	0	385879	383680	2199	0	REGENIE_BETA=-0.027888;REGENIE_SE=0.406463;MAC=2205.000000	BIN	Pass	Yes	Yes	Injury of muscle, fascia and tendon at lower leg level	injuries & poisonings	0	0	Injuries and Poisonings	ICD10	Other	Phe10	NA
SRSF2	Phe10_S86__BIN	UKB_CHIP_genes_phenome	ADD-WGR-FIRTH	0.998891	0.139079	7.17422	0.99912	0.000407058	1044	1043	1	0	385879	385565	314	0	REGENIE_BETA=-0.001109;REGENIE_SE=1.005938;MAC=315.000000	BIN	Pass	Yes	Yes	Injury of muscle, fascia and tendon at lower leg level	injuries & poisonings	0	0	Injuries and Poisonings	ICD10	Other	Phe10	NA
ETNK1	Phe10_S860__BIN	UKB_CHIP_genes_phenome	ADD-WGR-FIRTH	41.9959	3.10735	567.577	0.00490226	1.93736e-05	825	824	1	0	386299	386285	14	0	REGENIE_BETA=3.737573;REGENIE_SE=1.328496;MAC=15.000000	BIN	Pass	Yes	Yes	Injury of Achilles tendon	injuries & poisonings	0	0	Injuries and Poisonings	ICD10	Other	Phe10	NA
PHF6	Phe10_S860__BIN	UKB_CHIP_genes_phenome	ADD-WGR-FIRTH	29.5373	2.45058	356.018	0.0076832	3.87473e-05	825	824	1	0	386299	386270	29	0	REGENIE_BETA=3.385654;REGENIE_SE=1.270088;MAC=30.000000	BIN	Pass	Yes	Yes	Injury of Achilles tendon	injuries & poisonings	0	0	Injuries and Poisonings	ICD10	Other	Phe10	NA
RUNX1	Phe10_S860__BIN	UKB_CHIP_genes_phenome	ADD-WGR-FIRTH	17.3495	1.6352	184.079	0.0178817	4.77883e-05	825	824	1	0	386299	386263	36	0	REGENIE_BETA=2.853564;REGENIE_SE=1.205022;MAC=37.000000	BIN	Pass	Yes	Yes	Injury of Achilles tendon	injuries & poisonings	0	0	Injuries and Poisonings	ICD10	Other	Phe10	NA
IDH2	Phe10_S860__BIN	UKB_CHIP_genes_phenome	ADD-WGR-FIRTH	9.0206	1.00685	80.8175	0.0492907	0.000120117	825	824	1	0	386299	386207	92	0	REGENIE_BETA=2.199511;REGENIE_SE=1.118736;MAC=93.000000	BIN	Pass	Yes	Yes	Injury of Achilles tendon	injuries & poisonings	0	0	Injuries and Poisonings	ICD10	Other	Phe10	NA
GNB1	Phe10_S860__BIN	UKB_CHIP_genes_phenome	ADD-WGR-FIRTH	14.4617	0.337298	620.048	0.163559	0.000204069	825	824	1	0	386299	386142	157	0	REGENIE_BETA=2.671504;REGENIE_SE=1.917531;MAC=158.000000	BIN	Pass	Yes	Yes	Injury of Achilles tendon	injuries & poisonings	0	0	Injuries and Poisonings	ICD10	Other	Phe10	NA
TET2	Phe10_S860__BIN	UKB_CHIP_genes_phenome	ADD-WGR-FIRTH	1.50116	0.763414	2.95184	0.238999	0.00585342	825	813	12	0	386299	381779	4520	0	REGENIE_BETA=0.406237;REGENIE_SE=0.345002;MAC=4532.000000	BIN	Pass	Yes	Yes	Injury of Achilles tendon	injuries & poisonings	0	0	Injuries and Poisonings	ICD10	Other	Phe10	NA
DNMT3A	Phe10_S860__BIN	UKB_CHIP_genes_phenome	ADD-WGR-FIRTH	1.2233	0.83968	1.78217	0.293801	0.0204534	825	791	34	0	386299	370497	15802	0	REGENIE_BETA=0.201550;REGENIE_SE=0.191985;MAC=15836.000000	BIN	Pass	Yes	Yes	Injury of Achilles tendon	injuries & poisonings	0	0	Injuries and Poisonings	ICD10	Other	Phe10	NA
TP53	Phe10_S860__BIN	UKB_CHIP_genes_phenome	ADD-WGR-FIRTH	0.362493	0.0528884	2.48449	0.301474	0.000586375	825	825	0	0	386299	385845	454	0	REGENIE_BETA=-1.014751;REGENIE_SE=0.982069;MAC=454.000000	BIN	Pass	Yes	Yes	Injury of Achilles tendon	injuries & poisonings	0	0	Injuries and Poisonings	ICD10	Other	Phe10	NA
SF3B1	Phe10_S860__BIN	UKB_CHIP_genes_phenome	ADD-WGR-FIRTH	0.365657	0.0201507	6.63524	0.49631	0.000298354	825	825	0	0	386299	386068	231	0	REGENIE_BETA=-1.006060;REGENIE_SE=1.478831;MAC=231.000000	BIN	Pass	Yes	Yes	Injury of Achilles tendon	injuries & poisonings	0	0	Injuries and Poisonings	ICD10	Other	Phe10	NA
JAK2	Phe10_S860__BIN	UKB_CHIP_genes_phenome	ADD-WGR-FIRTH	2.38415	0.162653	34.9467	0.525928	0.000325477	825	824	1	0	386299	386048	251	0	REGENIE_BETA=0.868845;REGENIE_SE=1.369912;MAC=252.000000	BIN	Pass	Yes	Yes	Injury of Achilles tendon	injuries & poisonings	0	0	Injuries and Poisonings	ICD10	Other	Phe10	NA
GNAS	Phe10_S860__BIN	UKB_CHIP_genes_phenome	ADD-WGR-FIRTH	0.36573	0.00656277	20.3814	0.623885	0.000182112	825	825	0	0	386299	386158	141	0	REGENIE_BETA=-1.005860;REGENIE_SE=2.051304;MAC=141.000000	BIN	Pass	Yes	Yes	Injury of Achilles tendon	injuries & poisonings	0	0	Injuries and Poisonings	ICD10	Other	Phe10	NA
CBL	Phe10_S860__BIN	UKB_CHIP_genes_phenome	ADD-WGR-FIRTH	0.366174	0.00457719	29.2938	0.653177	0.000152406	825	825	0	0	386299	386181	118	0	REGENIE_BETA=-1.004648;REGENIE_SE=2.235767;MAC=118.000000	BIN	Pass	Yes	Yes	Injury of Achilles tendon	injuries & poisonings	0	0	Injuries and Poisonings	ICD10	Other	Phe10	NA
CALR	Phe10_S860__BIN	UKB_CHIP_genes_phenome	ADD-WGR-FIRTH	0.36601	0.0032024	41.8322	0.677622	0.000109784	825	825	0	0	386299	386214	85	0	REGENIE_BETA=-1.005095;REGENIE_SE=2.417780;MAC=85.000000	BIN	Pass	Yes	Yes	Injury of Achilles tendon	injuries & poisonings	0	0	Injuries and Poisonings	ICD10	Other	Phe10	NA
KRAS	Phe10_S860__BIN	UKB_CHIP_genes_phenome	ADD-WGR-FIRTH	0.365763	0.000793835	168.527	0.747886	6.45788e-05	825	825	0	0	386299	386249	50	0	REGENIE_BETA=-1.005770;REGENIE_SE=3.129070;MAC=50.000000	BIN	Pass	Yes	Yes	Injury of Achilles tendon	injuries & poisonings	0	0	Injuries and Poisonings	ICD10	Other	Phe10	NA
PRPF8	Phe10_S860__BIN	UKB_CHIP_genes_phenome	ADD-WGR-FIRTH	0.36621	0.000694889	192.995	0.753403	7.49114e-05	825	825	0	0	386299	386241	58	0	REGENIE_BETA=-1.004547;REGENIE_SE=3.197615;MAC=58.000000	BIN	Pass	Yes	Yes	Injury of Achilles tendon	injuries & poisonings	0	0	Injuries and Poisonings	ICD10	Other	Phe10	NA
PPM1D	Phe10_S860__BIN	UKB_CHIP_genes_phenome	ADD-WGR-FIRTH	0.771505	0.141438	4.20833	0.764404	0.000931226	825	824	1	0	386299	385579	720	0	REGENIE_BETA=-0.259413;REGENIE_SE=0.865566;MAC=721.000000	BIN	Pass	Yes	Yes	Injury of Achilles tendon	injuries & poisonings	0	0	Injuries and Poisonings	ICD10	Other	Phe10	NA
ASXL1	Phe10_S860__BIN	UKB_CHIP_genes_phenome	ADD-WGR-FIRTH	0.873285	0.348035	2.19123	0.772836	0.00284922	825	821	4	0	386299	384097	2202	0	REGENIE_BETA=-0.135493;REGENIE_SE=0.469375;MAC=2206.000000	BIN	Pass	Yes	Yes	Injury of Achilles tendon	injuries & poisonings	0	0	Injuries and Poisonings	ICD10	Other	Phe10	NA
SRSF2	Phe10_S860__BIN	UKB_CHIP_genes_phenome	ADD-WGR-FIRTH	1.34149	0.143207	12.5663	0.796894	0.000406846	825	824	1	0	386299	385985	314	0	REGENIE_BETA=0.293779;REGENIE_SE=1.141471;MAC=315.000000	BIN	Pass	Yes	Yes	Injury of Achilles tendon	injuries & poisonings	0	0	Injuries and Poisonings	ICD10	Other	Phe10	NA
SUZ12	Phe10_S860__BIN	UKB_CHIP_genes_phenome	ADD-WGR-FIRTH	0.366181	0.000109805	1221.16	0.808218	4.2622e-05	825	825	0	0	386299	386266	33	0	REGENIE_BETA=-1.004628;REGENIE_SE=4.138944;MAC=33.000000	BIN	Pass	Yes	Yes	Injury of Achilles tendon	injuries & poisonings	0	0	Injuries and Poisonings	ICD10	Other	Phe10	NA
MPL	Phe10_S860__BIN	UKB_CHIP_genes_phenome	ADD-WGR-FIRTH	0.366193	6.79073e-05	1974.71	0.818758	4.13304e-05	825	825	0	0	386299	386267	32	0	REGENIE_BETA=-1.004596;REGENIE_SE=4.384147;MAC=32.000000	BIN	Pass	Yes	Yes	Injury of Achilles tendon	injuries & poisonings	0	0	Injuries and Poisonings	ICD10	Other	Phe10	NA
NRAS	Phe10_S860__BIN	UKB_CHIP_genes_phenome	ADD-WGR-FIRTH	0.365634	4.24264e-05	3151.07	0.827727	3.22894e-05	825	825	0	0	386299	386274	25	0	REGENIE_BETA=-1.006122;REGENIE_SE=4.623359;MAC=25.000000	BIN	Pass	Yes	Yes	Injury of Achilles tendon	injuries & poisonings	0	0	Injuries and Poisonings	ICD10	Other	Phe10	NA
BRAF	Phe10_S860__BIN	UKB_CHIP_genes_phenome	ADD-WGR-FIRTH	0.364903	2.12517e-05	6265.56	0.83942	2.32484e-05	825	825	0	0	386299	386281	18	0	REGENIE_BETA=-1.008125;REGENIE_SE=4.975065;MAC=18.000000	BIN	Pass	Yes	Yes	Injury of Achilles tendon	injuries & poisonings	0	0	Injuries and Poisonings	ICD10	Other	Phe10	NA
JAK2	Phe10_S89__BIN	UKB_CHIP_genes_phenome	ADD-WGR-FIRTH	4.62966	1.23703	17.3267	0.0228542	0.00032819	1229	1226	3	0	381171	380923	248	0	REGENIE_BETA=1.532482;REGENIE_SE=0.673363;MAC=251.000000	BIN	Pass	Yes	Yes	Other and unspecified injuries of lower leg	injuries & poisonings	0	0	Injuries and Poisonings	ICD10	Other	Phe10	NA
GNAS	Phe10_S89__BIN	UKB_CHIP_genes_phenome	ADD-WGR-FIRTH	6.07442	1.20424	30.6405	0.0288842	0.000180439	1229	1227	2	0	381171	381035	136	0	REGENIE_BETA=1.804086;REGENIE_SE=0.825645;MAC=138.000000	BIN	Pass	Yes	Yes	Other and unspecified injuries of lower leg	injuries & poisonings	0	0	Injuries and Poisonings	ICD10	Other	Phe10	NA
PRPF8	Phe10_S89__BIN	UKB_CHIP_genes_phenome	ADD-WGR-FIRTH	11.856	1.2286	114.411	0.0325201	7.45293e-05	1229	1228	1	0	381171	381115	56	0	REGENIE_BETA=2.472838;REGENIE_SE=1.156635;MAC=57.000000	BIN	Pass	Yes	Yes	Other and unspecified injuries of lower leg	injuries & poisonings	0	0	Injuries and Poisonings	ICD10	Other	Phe10	NA
CALR	Phe10_S89__BIN	UKB_CHIP_genes_phenome	ADD-WGR-FIRTH	14.0699	0.332398	595.555	0.166481	0.00011114	1229	1228	1	0	381171	381087	84	0	REGENIE_BETA=2.644035;REGENIE_SE=1.910983;MAC=85.000000	BIN	Pass	Yes	Yes	Other and unspecified injuries of lower leg	injuries & poisonings	0	0	Injuries and Poisonings	ICD10	Other	Phe10	NA
TET2	Phe10_S89__BIN	UKB_CHIP_genes_phenome	ADD-WGR-FIRTH	1.3753	0.816621	2.31621	0.230821	0.00584859	1229	1210	19	0	381171	376717	4454	0	REGENIE_BETA=0.318675;REGENIE_SE=0.265952;MAC=4473.000000	BIN	Pass	Yes	Yes	Other and unspecified injuries of lower leg	injuries & poisonings	0	0	Injuries and Poisonings	ICD10	Other	Phe10	NA
SRSF2	Phe10_S89__BIN	UKB_CHIP_genes_phenome	ADD-WGR-FIRTH	0.364117	0.0516015	2.56933	0.310867	0.00040795	1229	1229	0	0	381171	380859	312	0	REGENIE_BETA=-1.010281;REGENIE_SE=0.996918;MAC=312.000000	BIN	Pass	Yes	Yes	Other and unspecified injuries of lower leg	injuries & poisonings	0	0	Injuries and Poisonings	ICD10	Other	Phe10	NA
SF3B1	Phe10_S89__BIN	UKB_CHIP_genes_phenome	ADD-WGR-FIRTH	0.365246	0.0339495	3.92949	0.40601	0.000295502	1229	1229	0	0	381171	380945	226	0	REGENIE_BETA=-1.007186;REGENIE_SE=1.212111;MAC=226.000000	BIN	Pass	Yes	Yes	Other and unspecified injuries of lower leg	injuries & poisonings	0	0	Injuries and Poisonings	ICD10	Other	Phe10	NA
GNB1	Phe10_S89__BIN	UKB_CHIP_genes_phenome	ADD-WGR-FIRTH	0.36529	0.023197	5.75232	0.473984	0.000202667	1229	1229	0	0	381171	381016	155	0	REGENIE_BETA=-1.007063;REGENIE_SE=1.406489;MAC=155.000000	BIN	Pass	Yes	Yes	Other and unspecified injuries of lower leg	injuries & poisonings	0	0	Injuries and Poisonings	ICD10	Other	Phe10	NA
TP53	Phe10_S89__BIN	UKB_CHIP_genes_phenome	ADD-WGR-FIRTH	1.63977	0.30003	8.96191	0.568197	0.000581851	1229	1227	2	0	381171	380728	443	0	REGENIE_BETA=0.494554;REGENIE_SE=0.866561;MAC=445.000000	BIN	Pass	Yes	Yes	Other and unspecified injuries of lower leg	injuries & poisonings	0	0	Injuries and Poisonings	ICD10	Other	Phe10	NA
CBL	Phe10_S89__BIN	UKB_CHIP_genes_phenome	ADD-WGR-FIRTH	0.365586	0.010479	12.7544	0.578743	0.000150366	1229	1229	0	0	381171	381056	115	0	REGENIE_BETA=-1.006253;REGENIE_SE=1.812344;MAC=115.000000	BIN	Pass	Yes	Yes	Other and unspecified injuries of lower leg	injuries & poisonings	0	0	Injuries and Poisonings	ICD10	Other	Phe10	NA
IDH2	Phe10_S89__BIN	UKB_CHIP_genes_phenome	ADD-WGR-FIRTH	0.365717	0.00663046	20.1719	0.622982	0.000120293	1229	1229	0	0	381171	381079	92	0	REGENIE_BETA=-1.005896;REGENIE_SE=2.046050;MAC=92.000000	BIN	Pass	Yes	Yes	Other and unspecified injuries of lower leg	injuries & poisonings	0	0	Injuries and Poisonings	ICD10	Other	Phe10	NA
KRAS	Phe10_S89__BIN	UKB_CHIP_genes_phenome	ADD-WGR-FIRTH	0.36598	0.00207554	64.5334	0.703283	6.4069e-05	1229	1229	0	0	381171	381122	49	0	REGENIE_BETA=-1.005177;REGENIE_SE=2.639007;MAC=49.000000	BIN	Pass	Yes	Yes	Other and unspecified injuries of lower leg	injuries & poisonings	0	0	Injuries and Poisonings	ICD10	Other	Phe10	NA
SUZ12	Phe10_S89__BIN	UKB_CHIP_genes_phenome	ADD-WGR-FIRTH	0.365769	0.00105938	126.288	0.735897	4.31485e-05	1229	1229	0	0	381171	381138	33	0	REGENIE_BETA=-1.005755;REGENIE_SE=2.981849;MAC=33.000000	BIN	Pass	Yes	Yes	Other and unspecified injuries of lower leg	injuries & poisonings	0	0	Injuries and Poisonings	ICD10	Other	Phe10	NA
RUNX1	Phe10_S89__BIN	UKB_CHIP_genes_phenome	ADD-WGR-FIRTH	0.364664	0.000754342	176.286	0.749056	4.70711e-05	1229	1229	0	0	381171	381135	36	0	REGENIE_BETA=-1.008779;REGENIE_SE=3.153571;MAC=36.000000	BIN	Pass	Yes	Yes	Other and unspecified injuries of lower leg	injuries & poisonings	0	0	Injuries and Poisonings	ICD10	Other	Phe10	NA
DNMT3A	Phe10_S89__BIN	UKB_CHIP_genes_phenome	ADD-WGR-FIRTH	0.955236	0.714202	1.27762	0.75757	0.0204498	1229	1183	46	0	381171	365577	15594	0	REGENIE_BETA=-0.045797;REGENIE_SE=0.148367;MAC=15640.000000	BIN	Pass	Yes	Yes	Other and unspecified injuries of lower leg	injuries & poisonings	0	0	Injuries and Poisonings	ICD10	Other	Phe10	NA
MPL	Phe10_S89__BIN	UKB_CHIP_genes_phenome	ADD-WGR-FIRTH	0.366114	0.000452031	296.526	0.768702	3.92259e-05	1229	1229	0	0	381171	381141	30	0	REGENIE_BETA=-1.004811;REGENIE_SE=3.416873;MAC=30.000000	BIN	Pass	Yes	Yes	Other and unspecified injuries of lower leg	injuries & poisonings	0	0	Injuries and Poisonings	ICD10	Other	Phe10	NA
NRAS	Phe10_S89__BIN	UKB_CHIP_genes_phenome	ADD-WGR-FIRTH	0.365451	0.000255679	522.35	0.785952	3.26883e-05	1229	1229	0	0	381171	381146	25	0	REGENIE_BETA=-1.006624;REGENIE_SE=3.706681;MAC=25.000000	BIN	Pass	Yes	Yes	Other and unspecified injuries of lower leg	injuries & poisonings	0	0	Injuries and Poisonings	ICD10	Other	Phe10	NA
PHF6	Phe10_S89__BIN	UKB_CHIP_genes_phenome	ADD-WGR-FIRTH	0.366881	0.000146607	918.112	0.801695	3.92259e-05	1229	1229	0	0	381171	381141	30	0	REGENIE_BETA=-1.002719;REGENIE_SE=3.992440;MAC=30.000000	BIN	Pass	Yes	Yes	Other and unspecified injuries of lower leg	injuries & poisonings	0	0	Injuries and Poisonings	ICD10	Other	Phe10	NA
BRAF	Phe10_S89__BIN	UKB_CHIP_genes_phenome	ADD-WGR-FIRTH	0.366265	0.000100229	1338.44	0.810358	2.35356e-05	1229	1229	0	0	381171	381153	18	0	REGENIE_BETA=-1.004397;REGENIE_SE=4.185617;MAC=18.000000	BIN	Pass	Yes	Yes	Other and unspecified injuries of lower leg	injuries & poisonings	0	0	Injuries and Poisonings	ICD10	Other	Phe10	NA
ETNK1	Phe10_S89__BIN	UKB_CHIP_genes_phenome	ADD-WGR-FIRTH	0.365901	3.37669e-05	3964.94	0.83203	1.9613e-05	1229	1229	0	0	381171	381156	15	0	REGENIE_BETA=-1.005392;REGENIE_SE=4.740209;MAC=15.000000	BIN	Pass	Yes	Yes	Other and unspecified injuries of lower leg	injuries & poisonings	0	0	Injuries and Poisonings	ICD10	Other	Phe10	NA
ASXL1	Phe10_S89__BIN	UKB_CHIP_genes_phenome	ADD-WGR-FIRTH	1.06047	0.492008	2.28572	0.880892	0.00285173	1229	1222	7	0	381171	378997	2174	0	REGENIE_BETA=0.058711;REGENIE_SE=0.391829;MAC=2181.000000	BIN	Pass	Yes	Yes	Other and unspecified injuries of lower leg	injuries & poisonings	0	0	Injuries and Poisonings	ICD10	Other	Phe10	NA
PPM1D	Phe10_S89__BIN	UKB_CHIP_genes_phenome	ADD-WGR-FIRTH	0.980806	0.247065	3.89363	0.97802	0.000933577	1229	1227	2	0	381171	380459	712	0	REGENIE_BETA=-0.019381;REGENIE_SE=0.703443;MAC=714.000000	BIN	Pass	Yes	Yes	Other and unspecified injuries of lower leg	injuries & poisonings	0	0	Injuries and Poisonings	ICD10	Other	Phe10	NA
JAK2	Phe10_S899__BIN	UKB_CHIP_genes_phenome	ADD-WGR-FIRTH	4.88477	1.29341	18.4482	0.0193129	0.000328087	1155	1152	3	0	381366	381118	248	0	REGENIE_BETA=1.586122;REGENIE_SE=0.677994;MAC=251.000000	BIN	Pass	Yes	Yes	Unspecified injury of lower leg	injuries & poisonings	0	0	Injuries and Poisonings	ICD10	Other	Phe10	NA
GNAS	Phe10_S899__BIN	UKB_CHIP_genes_phenome	ADD-WGR-FIRTH	6.89822	1.33688	35.5943	0.0210684	0.000180382	1155	1153	2	0	381366	381230	136	0	REGENIE_BETA=1.931264;REGENIE_SE=0.837220;MAC=138.000000	BIN	Pass	Yes	Yes	Unspecified injury of lower leg	injuries & poisonings	0	0	Injuries and Poisonings	ICD10	Other	Phe10	NA
PRPF8	Phe10_S899__BIN	UKB_CHIP_genes_phenome	ADD-WGR-FIRTH	12.6551	1.28262	124.863	0.0297748	7.45057e-05	1155	1154	1	0	381366	381310	56	0	REGENIE_BETA=2.538061;REGENIE_SE=1.167959;MAC=57.000000	BIN	Pass	Yes	Yes	Unspecified injury of lower leg	injuries & poisonings	0	0	Injuries and Poisonings	ICD10	Other	Phe10	NA
TET2	Phe10_S899__BIN	UKB_CHIP_genes_phenome	ADD-WGR-FIRTH	1.53516	0.892864	2.6395	0.121107	0.00584804	1155	1136	19	0	381366	376911	4455	0	REGENIE_BETA=0.428635;REGENIE_SE=0.276513;MAC=4474.000000	BIN	Pass	Yes	Yes	Unspecified injury of lower leg	injuries & poisonings	0	0	Injuries and Poisonings	ICD10	Other	Phe10	NA
CALR	Phe10_S899__BIN	UKB_CHIP_genes_phenome	ADD-WGR-FIRTH	14.8574	0.341076	647.195	0.161105	0.000111105	1155	1154	1	0	381366	381282	84	0	REGENIE_BETA=2.698499;REGENIE_SE=1.925621;MAC=85.000000	BIN	Pass	Yes	Yes	Unspecified injury of lower leg	injuries & poisonings	0	0	Injuries and Poisonings	ICD10	Other	Phe10	NA
SRSF2	Phe10_S899__BIN	UKB_CHIP_genes_phenome	ADD-WGR-FIRTH	0.364558	0.0471402	2.81931	0.333622	0.000407821	1155	1155	0	0	381366	381054	312	0	REGENIE_BETA=-1.009069;REGENIE_SE=1.043672;MAC=312.000000	BIN	Pass	Yes	Yes	Unspecified injury of lower leg	injuries & poisonings	0	0	Injuries and Poisonings	ICD10	Other	Phe10	NA
SF3B1	Phe10_S899__BIN	UKB_CHIP_genes_phenome	ADD-WGR-FIRTH	0.364753	0.0320188	4.15521	0.416514	0.000295409	1155	1155	0	0	381366	381140	226	0	REGENIE_BETA=-1.008535;REGENIE_SE=1.241298;MAC=226.000000	BIN	Pass	Yes	Yes	Unspecified injury of lower leg	injuries & poisonings	0	0	Injuries and Poisonings	ICD10	Other	Phe10	NA
GNB1	Phe10_S899__BIN	UKB_CHIP_genes_phenome	ADD-WGR-FIRTH	0.364982	0.0223462	5.96128	0.479416	0.000202603	1155	1155	0	0	381366	381211	155	0	REGENIE_BETA=-1.007908;REGENIE_SE=1.425125;MAC=155.000000	BIN	Pass	Yes	Yes	Unspecified injury of lower leg	injuries & poisonings	0	0	Injuries and Poisonings	ICD10	Other	Phe10	NA
TP53	Phe10_S899__BIN	UKB_CHIP_genes_phenome	ADD-WGR-FIRTH	1.77653	0.310876	10.1522	0.518159	0.000581667	1155	1153	2	0	381366	380923	443	0	REGENIE_BETA=0.574663;REGENIE_SE=0.889314;MAC=445.000000	BIN	Pass	Yes	Yes	Unspecified injury of lower leg	injuries & poisonings	0	0	Injuries and Poisonings	ICD10	Other	Phe10	NA
CBL	Phe10_S899__BIN	UKB_CHIP_genes_phenome	ADD-WGR-FIRTH	0.36451	0.0122138	10.8785	0.560263	0.000150319	1155	1155	0	0	381366	381251	115	0	REGENIE_BETA=-1.009201;REGENIE_SE=1.732679;MAC=115.000000	BIN	Pass	Yes	Yes	Unspecified injury of lower leg	injuries & poisonings	0	0	Injuries and Poisonings	ICD10	Other	Phe10	NA
DNMT3A	Phe10_S899__BIN	UKB_CHIP_genes_phenome	ADD-WGR-FIRTH	0.927603	0.687258	1.252	0.623316	0.0204512	1155	1113	42	0	381366	365762	15604	0	REGENIE_BETA=-0.075152;REGENIE_SE=0.153010;MAC=15646.000000	BIN	Pass	Yes	Yes	Unspecified injury of lower leg	injuries & poisonings	0	0	Injuries and Poisonings	ICD10	Other	Phe10	NA
IDH2	Phe10_S899__BIN	UKB_CHIP_genes_phenome	ADD-WGR-FIRTH	0.365562	0.00526394	25.3869	0.641848	0.000120255	1155	1155	0	0	381366	381274	92	0	REGENIE_BETA=-1.006320;REGENIE_SE=2.163588;MAC=92.000000	BIN	Pass	Yes	Yes	Unspecified injury of lower leg	injuries & poisonings	0	0	Injuries and Poisonings	ICD10	Other	Phe10	NA
KRAS	Phe10_S899__BIN	UKB_CHIP_genes_phenome	ADD-WGR-FIRTH	0.36601	0.00182773	73.2951	0.710103	6.40488e-05	1155	1155	0	0	381366	381317	49	0	REGENIE_BETA=-1.005094;REGENIE_SE=2.703921;MAC=49.000000	BIN	Pass	Yes	Yes	Unspecified injury of lower leg	injuries & poisonings	0	0	Injuries and Poisonings	ICD10	Other	Phe10	NA
ASXL1	Phe10_S899__BIN	UKB_CHIP_genes_phenome	ADD-WGR-FIRTH	1.1427	0.516489	2.52817	0.741969	0.00285082	1155	1148	7	0	381366	379192	2174	0	REGENIE_BETA=0.133398;REGENIE_SE=0.405160;MAC=2181.000000	BIN	Pass	Yes	Yes	Unspecified injury of lower leg	injuries & poisonings	0	0	Injuries and Poisonings	ICD10	Other	Phe10	NA
SUZ12	Phe10_S899__BIN	UKB_CHIP_genes_phenome	ADD-WGR-FIRTH	0.365866	0.000830398	161.198	0.746166	4.31349e-05	1155	1155	0	0	381366	381333	33	0	REGENIE_BETA=-1.005487;REGENIE_SE=3.106240;MAC=33.000000	BIN	Pass	Yes	Yes	Unspecified injury of lower leg	injuries & poisonings	0	0	Injuries and Poisonings	ICD10	Other	Phe10	NA
RUNX1	Phe10_S899__BIN	UKB_CHIP_genes_phenome	ADD-WGR-FIRTH	0.366398	0.000572847	234.351	0.760683	4.70562e-05	1155	1155	0	0	381366	381330	36	0	REGENIE_BETA=-1.004036;REGENIE_SE=3.296415;MAC=36.000000	BIN	Pass	Yes	Yes	Unspecified injury of lower leg	injuries & poisonings	0	0	Injuries and Poisonings	ICD10	Other	Phe10	NA
NRAS	Phe10_S899__BIN	UKB_CHIP_genes_phenome	ADD-WGR-FIRTH	0.363914	0.00035137	376.905	0.775368	3.26779e-05	1155	1155	0	0	381366	381341	25	0	REGENIE_BETA=-1.010838;REGENIE_SE=3.542326;MAC=25.000000	BIN	Pass	Yes	Yes	Unspecified injury of lower leg	injuries & poisonings	0	0	Injuries and Poisonings	ICD10	Other	Phe10	NA
MPL	Phe10_S899__BIN	UKB_CHIP_genes_phenome	ADD-WGR-FIRTH	0.366112	0.000314428	426.292	0.78028	3.92135e-05	1155	1155	0	0	381366	381336	30	0	REGENIE_BETA=-1.004815;REGENIE_SE=3.602077;MAC=30.000000	BIN	Pass	Yes	Yes	Unspecified injury of lower leg	injuries & poisonings	0	0	Injuries and Poisonings	ICD10	Other	Phe10	NA
PHF6	Phe10_S899__BIN	UKB_CHIP_genes_phenome	ADD-WGR-FIRTH	0.366848	0.000141799	949.071	0.802499	3.92135e-05	1155	1155	0	0	381366	381336	30	0	REGENIE_BETA=-1.002809;REGENIE_SE=4.009406;MAC=30.000000	BIN	Pass	Yes	Yes	Unspecified injury of lower leg	injuries & poisonings	0	0	Injuries and Poisonings	ICD10	Other	Phe10	NA
BRAF	Phe10_S899__BIN	UKB_CHIP_genes_phenome	ADD-WGR-FIRTH	0.365979	0.000102455	1307.32	0.809696	2.35281e-05	1155	1155	0	0	381366	381348	18	0	REGENIE_BETA=-1.005179;REGENIE_SE=4.174011;MAC=18.000000	BIN	Pass	Yes	Yes	Unspecified injury of lower leg	injuries & poisonings	0	0	Injuries and Poisonings	ICD10	Other	Phe10	NA
ETNK1	Phe10_S899__BIN	UKB_CHIP_genes_phenome	ADD-WGR-FIRTH	0.365863	1.33264e-05	10044.5	0.847095	1.96068e-05	1155	1155	0	0	381366	381351	15	0	REGENIE_BETA=-1.005495;REGENIE_SE=5.214520;MAC=15.000000	BIN	Pass	Yes	Yes	Unspecified injury of lower leg	injuries & poisonings	0	0	Injuries and Poisonings	ICD10	Other	Phe10	NA
PPM1D	Phe10_S899__BIN	UKB_CHIP_genes_phenome	ADD-WGR-FIRTH	1.06468	0.253608	4.46966	0.931767	0.000934589	1155	1153	2	0	381366	380653	713	0	REGENIE_BETA=0.062673;REGENIE_SE=0.731972;MAC=715.000000	BIN	Pass	Yes	Yes	Unspecified injury of lower leg	injuries & poisonings	0	0	Injuries and Poisonings	ICD10	Other	Phe10	NA
GNAS	Phe10_S8990__BIN	UKB_CHIP_genes_phenome	ADD-WGR-FIRTH	7.98782	1.49902	42.5646	0.0149253	0.000180388	915	913	2	0	381594	381458	136	0	REGENIE_BETA=2.077919;REGENIE_SE=0.853640;MAC=138.000000	BIN	Pass	Yes	Yes	Unspecified injury of unspecified lower leg	injuries & poisonings	0	0	Injuries and Poisonings	ICD10	Other	Phe10	NA
CALR	Phe10_S8990__BIN	UKB_CHIP_genes_phenome	ADD-WGR-FIRTH	43.4067	0.598312	3149.1	0.0845306	0.000111108	915	914	1	0	381594	381510	84	0	REGENIE_BETA=3.770615;REGENIE_SE=2.185886;MAC=85.000000	BIN	Pass	Yes	Yes	Unspecified injury of unspecified lower leg	injuries & poisonings	0	0	Injuries and Poisonings	ICD10	Other	Phe10	NA
TET2	Phe10_S8990__BIN	UKB_CHIP_genes_phenome	ADD-WGR-FIRTH	1.51811	0.809544	2.84685	0.193142	0.00584823	915	901	14	0	381594	377134	4460	0	REGENIE_BETA=0.417464;REGENIE_SE=0.320796;MAC=4474.000000	BIN	Pass	Yes	Yes	Unspecified injury of unspecified lower leg	injuries & poisonings	0	0	Injuries and Poisonings	ICD10	Other	Phe10	NA
SRSF2	Phe10_S8990__BIN	UKB_CHIP_genes_phenome	ADD-WGR-FIRTH	0.365421	0.0310453	4.30122	0.423564	0.000407834	915	915	0	0	381594	381282	312	0	REGENIE_BETA=-1.006705;REGENIE_SE=1.257984;MAC=312.000000	BIN	Pass	Yes	Yes	Unspecified injury of unspecified lower leg	injuries & poisonings	0	0	Injuries and Poisonings	ICD10	Other	Phe10	NA
SF3B1	Phe10_S8990__BIN	UKB_CHIP_genes_phenome	ADD-WGR-FIRTH	0.36577	0.0199064	6.72084	0.498295	0.000295418	915	915	0	0	381594	381368	226	0	REGENIE_BETA=-1.005749;REGENIE_SE=1.485212;MAC=226.000000	BIN	Pass	Yes	Yes	Unspecified injury of unspecified lower leg	injuries & poisonings	0	0	Injuries and Poisonings	ICD10	Other	Phe10	NA
GNB1	Phe10_S8990__BIN	UKB_CHIP_genes_phenome	ADD-WGR-FIRTH	0.365558	0.0136789	9.76921	0.548297	0.00020261	915	915	0	0	381594	381439	155	0	REGENIE_BETA=-1.006332;REGENIE_SE=1.676341;MAC=155.000000	BIN	Pass	Yes	Yes	Unspecified injury of unspecified lower leg	injuries & poisonings	0	0	Injuries and Poisonings	ICD10	Other	Phe10	NA
ASXL1	Phe10_S8990__BIN	UKB_CHIP_genes_phenome	ADD-WGR-FIRTH	1.31812	0.531103	3.27136	0.551482	0.00285091	915	909	6	0	381594	379419	2175	0	REGENIE_BETA=0.276203;REGENIE_SE=0.463785;MAC=2181.000000	BIN	Pass	Yes	Yes	Unspecified injury of unspecified lower leg	injuries & poisonings	0	0	Injuries and Poisonings	ICD10	Other	Phe10	NA
JAK2	Phe10_S8990__BIN	UKB_CHIP_genes_phenome	ADD-WGR-FIRTH	2.05535	0.156407	27.0094	0.583548	0.000328097	915	914	1	0	381594	381344	250	0	REGENIE_BETA=0.720444;REGENIE_SE=1.314177;MAC=251.000000	BIN	Pass	Yes	Yes	Unspecified injury of unspecified lower leg	injuries & poisonings	0	0	Injuries and Poisonings	ICD10	Other	Phe10	NA
PPM1D	Phe10_S8990__BIN	UKB_CHIP_genes_phenome	ADD-WGR-FIRTH	1.51108	0.289635	7.88354	0.624281	0.000934619	915	913	2	0	381594	380881	713	0	REGENIE_BETA=0.412822;REGENIE_SE=0.842850;MAC=715.000000	BIN	Pass	Yes	Yes	Unspecified injury of unspecified lower leg	injuries & poisonings	0	0	Injuries and Poisonings	ICD10	Other	Phe10	NA
CBL	Phe10_S8990__BIN	UKB_CHIP_genes_phenome	ADD-WGR-FIRTH	0.366172	0.00551672	24.3047	0.638818	0.000150323	915	915	0	0	381594	381479	115	0	REGENIE_BETA=-1.004651;REGENIE_SE=2.140509;MAC=115.000000	BIN	Pass	Yes	Yes	Unspecified injury of unspecified lower leg	injuries & poisonings	0	0	Injuries and Poisonings	ICD10	Other	Phe10	NA
IDH2	Phe10_S8990__BIN	UKB_CHIP_genes_phenome	ADD-WGR-FIRTH	0.365313	0.00267722	49.8479	0.688064	0.000120259	915	915	0	0	381594	381502	92	0	REGENIE_BETA=-1.007000;REGENIE_SE=2.508197;MAC=92.000000	BIN	Pass	Yes	Yes	Unspecified injury of unspecified lower leg	injuries & poisonings	0	0	Injuries and Poisonings	ICD10	Other	Phe10	NA
KRAS	Phe10_S8990__BIN	UKB_CHIP_genes_phenome	ADD-WGR-FIRTH	0.365096	0.00090314	147.59	0.742133	6.40508e-05	915	915	0	0	381594	381545	49	0	REGENIE_BETA=-1.007596;REGENIE_SE=3.062320;MAC=49.000000	BIN	Pass	Yes	Yes	Unspecified injury of unspecified lower leg	injuries & poisonings	0	0	Injuries and Poisonings	ICD10	Other	Phe10	NA
SUZ12	Phe10_S8990__BIN	UKB_CHIP_genes_phenome	ADD-WGR-FIRTH	0.365228	0.000394963	337.731	0.772534	4.31362e-05	915	915	0	0	381594	381561	33	0	REGENIE_BETA=-1.007234;REGENIE_SE=3.484495;MAC=33.000000	BIN	Pass	Yes	Yes	Unspecified injury of unspecified lower leg	injuries & poisonings	0	0	Injuries and Poisonings	ICD10	Other	Phe10	NA
PRPF8	Phe10_S8990__BIN	UKB_CHIP_genes_phenome	ADD-WGR-FIRTH	0.366297	0.000366296	366.298	0.775677	7.45081e-05	915	915	0	0	381594	381537	57	0	REGENIE_BETA=-1.004311;REGENIE_SE=3.524431;MAC=57.000000	BIN	Pass	Yes	Yes	Unspecified injury of unspecified lower leg	injuries & poisonings	0	0	Injuries and Poisonings	ICD10	Other	Phe10	NA
RUNX1	Phe10_S8990__BIN	UKB_CHIP_genes_phenome	ADD-WGR-FIRTH	0.366697	0.00022421	599.735	0.790452	4.70577e-05	915	915	0	0	381594	381558	36	0	REGENIE_BETA=-1.003220;REGENIE_SE=3.775430;MAC=36.000000	BIN	Pass	Yes	Yes	Unspecified injury of unspecified lower leg	injuries & poisonings	0	0	Injuries and Poisonings	ICD10	Other	Phe10	NA
NRAS	Phe10_S8990__BIN	UKB_CHIP_genes_phenome	ADD-WGR-FIRTH	0.36154	0.000167595	779.925	0.795053	3.2679e-05	915	915	0	0	381594	381569	25	0	REGENIE_BETA=-1.017382;REGENIE_SE=3.916694;MAC=25.000000	BIN	Pass	Yes	Yes	Unspecified injury of unspecified lower leg	injuries & poisonings	0	0	Injuries and Poisonings	ICD10	Other	Phe10	NA
PHF6	Phe10_S8990__BIN	UKB_CHIP_genes_phenome	ADD-WGR-FIRTH	0.366493	0.000100582	1335.4	0.810408	3.92148e-05	915	915	0	0	381594	381564	30	0	REGENIE_BETA=-1.003776;REGENIE_SE=4.184137;MAC=30.000000	BIN	Pass	Yes	Yes	Unspecified injury of unspecified lower leg	injuries & poisonings	0	0	Injuries and Poisonings	ICD10	Other	Phe10	NA
BRAF	Phe10_S8990__BIN	UKB_CHIP_genes_phenome	ADD-WGR-FIRTH	0.366015	6.20836e-05	2157.85	0.820503	2.35289e-05	915	915	0	0	381594	381576	18	0	REGENIE_BETA=-1.005081;REGENIE_SE=4.429647;MAC=18.000000	BIN	Pass	Yes	Yes	Unspecified injury of unspecified lower leg	injuries & poisonings	0	0	Injuries and Poisonings	ICD10	Other	Phe10	NA
MPL	Phe10_S8990__BIN	UKB_CHIP_genes_phenome	ADD-WGR-FIRTH	0.366987	4.03104e-05	3341.06	0.829367	3.92148e-05	915	915	0	0	381594	381564	30	0	REGENIE_BETA=-1.002429;REGENIE_SE=4.651347;MAC=30.000000	BIN	Pass	Yes	Yes	Unspecified injury of unspecified lower leg	injuries & poisonings	0	0	Injuries and Poisonings	ICD10	Other	Phe10	NA
ETNK1	Phe10_S8990__BIN	UKB_CHIP_genes_phenome	ADD-WGR-FIRTH	0.366623	1.37702e-06	97610.7	0.874904	1.96074e-05	915	915	0	0	381594	381579	15	0	REGENIE_BETA=-1.003422;REGENIE_SE=6.373671;MAC=15.000000	BIN	Pass	Yes	Yes	Unspecified injury of unspecified lower leg	injuries & poisonings	0	0	Injuries and Poisonings	ICD10	Other	Phe10	NA
TP53	Phe10_S8990__BIN	UKB_CHIP_genes_phenome	ADD-WGR-FIRTH	0.990203	0.139717	7.01778	0.992138	0.000581686	915	914	1	0	381594	381150	444	0	REGENIE_BETA=-0.009845;REGENIE_SE=0.999147;MAC=445.000000	BIN	Pass	Yes	Yes	Unspecified injury of unspecified lower leg	injuries & poisonings	0	0	Injuries and Poisonings	ICD10	Other	Phe10	NA
DNMT3A	Phe10_S8990__BIN	UKB_CHIP_genes_phenome	ADD-WGR-FIRTH	0.99839	0.707099	1.40968	0.992695	0.0204518	915	881	34	0	381594	365982	15612	0	REGENIE_BETA=-0.001611;REGENIE_SE=0.176010;MAC=15646.000000	BIN	Pass	Yes	Yes	Unspecified injury of unspecified lower leg	injuries & poisonings	0	0	Injuries and Poisonings	ICD10	Other	Phe10	NA
MPL	Phe10_S92__BIN	UKB_CHIP_genes_phenome	ADD-WGR-FIRTH	13.17	1.33356	130.065	0.0273616	4.18889e-05	1806	1805	1	0	380157	380126	31	0	REGENIE_BETA=2.577943;REGENIE_SE=1.168436;MAC=32.000000	BIN	Pass	Yes	Yes	Fracture of foot and toe, except ankle	injuries & poisonings	0	0	Injuries and Poisonings	ICD10	Other	Phe10	NA
SUZ12	Phe10_S92__BIN	UKB_CHIP_genes_phenome	ADD-WGR-FIRTH	9.14691	1.00706	83.0791	0.0492735	4.05798e-05	1806	1805	1	0	380157	380127	30	0	REGENIE_BETA=2.213417;REGENIE_SE=1.125723;MAC=31.000000	BIN	Pass	Yes	Yes	Fracture of foot and toe, except ankle	injuries & poisonings	0	0	Injuries and Poisonings	ICD10	Other	Phe10	NA
ASXL1	Phe10_S92__BIN	UKB_CHIP_genes_phenome	ADD-WGR-FIRTH	1.66927	0.892663	3.1215	0.108622	0.00285499	1806	1791	15	0	380157	377991	2166	0	REGENIE_BETA=0.512384;REGENIE_SE=0.319358;MAC=2181.000000	BIN	Pass	Yes	Yes	Fracture of foot and toe, except ankle	injuries & poisonings	0	0	Injuries and Poisonings	ICD10	Other	Phe10	NA
PPM1D	Phe10_S92__BIN	UKB_CHIP_genes_phenome	ADD-WGR-FIRTH	0.503626	0.164748	1.53956	0.228931	0.000932027	1806	1805	1	0	380157	379446	711	0	REGENIE_BETA=-0.685922;REGENIE_SE=0.570121;MAC=712.000000	BIN	Pass	Yes	Yes	Fracture of foot and toe, except ankle	injuries & poisonings	0	0	Injuries and Poisonings	ICD10	Other	Phe10	NA
JAK2	Phe10_S92__BIN	UKB_CHIP_genes_phenome	ADD-WGR-FIRTH	0.363141	0.0600444	2.19623	0.269956	0.000327257	1806	1806	0	0	380157	379907	250	0	REGENIE_BETA=-1.012964;REGENIE_SE=0.918235;MAC=250.000000	BIN	Pass	Yes	Yes	Fracture of foot and toe, except ankle	injuries & poisonings	0	0	Injuries and Poisonings	ICD10	Other	Phe10	NA
GNB1	Phe10_S92__BIN	UKB_CHIP_genes_phenome	ADD-WGR-FIRTH	0.364789	0.0360651	3.68975	0.393022	0.000204208	1806	1806	0	0	380157	380001	156	0	REGENIE_BETA=-1.008436;REGENIE_SE=1.180631;MAC=156.000000	BIN	Pass	Yes	Yes	Fracture of foot and toe, except ankle	injuries & poisonings	0	0	Injuries and Poisonings	ICD10	Other	Phe10	NA
GNAS	Phe10_S92__BIN	UKB_CHIP_genes_phenome	ADD-WGR-FIRTH	0.364139	0.0338245	3.92015	0.404727	0.000183264	1806	1806	0	0	380157	380017	140	0	REGENIE_BETA=-1.010220;REGENIE_SE=1.212446;MAC=140.000000	BIN	Pass	Yes	Yes	Fracture of foot and toe, except ankle	injuries & poisonings	0	0	Injuries and Poisonings	ICD10	Other	Phe10	NA
IDH2	Phe10_S92__BIN	UKB_CHIP_genes_phenome	ADD-WGR-FIRTH	0.364625	0.0168412	7.89442	0.520197	0.000119121	1806	1806	0	0	380157	380066	91	0	REGENIE_BETA=-1.008886;REGENIE_SE=1.568928;MAC=91.000000	BIN	Pass	Yes	Yes	Fracture of foot and toe, except ankle	injuries & poisonings	0	0	Injuries and Poisonings	ICD10	Other	Phe10	NA
CALR	Phe10_S92__BIN	UKB_CHIP_genes_phenome	ADD-WGR-FIRTH	0.36437	0.0134165	9.89567	0.548962	0.000108649	1806	1806	0	0	380157	380074	83	0	REGENIE_BETA=-1.009585;REGENIE_SE=1.684563;MAC=83.000000	BIN	Pass	Yes	Yes	Fracture of foot and toe, except ankle	injuries & poisonings	0	0	Injuries and Poisonings	ICD10	Other	Phe10	NA
CBL	Phe10_S92__BIN	UKB_CHIP_genes_phenome	ADD-WGR-FIRTH	2.15794	0.157556	29.5557	0.564603	0.000150538	1806	1805	1	0	380157	380043	114	0	REGENIE_BETA=0.769152;REGENIE_SE=1.335292;MAC=115.000000	BIN	Pass	Yes	Yes	Fracture of foot and toe, except ankle	injuries & poisonings	0	0	Injuries and Poisonings	ICD10	Other	Phe10	NA
SRSF2	Phe10_S92__BIN	UKB_CHIP_genes_phenome	ADD-WGR-FIRTH	1.62932	0.298845	8.88309	0.572659	0.000408417	1806	1804	2	0	380157	379847	310	0	REGENIE_BETA=0.488160;REGENIE_SE=0.865317;MAC=312.000000	BIN	Pass	Yes	Yes	Fracture of foot and toe, except ankle	injuries & poisonings	0	0	Injuries and Poisonings	ICD10	Other	Phe10	NA
PRPF8	Phe10_S92__BIN	UKB_CHIP_genes_phenome	ADD-WGR-FIRTH	0.364082	0.0101249	13.092	0.580407	7.59236e-05	1806	1806	0	0	380157	380099	58	0	REGENIE_BETA=-1.010377;REGENIE_SE=1.827777;MAC=58.000000	BIN	Pass	Yes	Yes	Fracture of foot and toe, except ankle	injuries & poisonings	0	0	Injuries and Poisonings	ICD10	Other	Phe10	NA
KRAS	Phe10_S92__BIN	UKB_CHIP_genes_phenome	ADD-WGR-FIRTH	0.363463	0.00919102	14.3733	0.589608	6.54514e-05	1806	1806	0	0	380157	380107	50	0	REGENIE_BETA=-1.012077;REGENIE_SE=1.876285;MAC=50.000000	BIN	Pass	Yes	Yes	Fracture of foot and toe, except ankle	injuries & poisonings	0	0	Injuries and Poisonings	ICD10	Other	Phe10	NA
RUNX1	Phe10_S92__BIN	UKB_CHIP_genes_phenome	ADD-WGR-FIRTH	0.36479	0.00377049	35.2931	0.665529	4.8434e-05	1806	1806	0	0	380157	380120	37	0	REGENIE_BETA=-1.008432;REGENIE_SE=2.332756;MAC=37.000000	BIN	Pass	Yes	Yes	Fracture of foot and toe, except ankle	injuries & poisonings	0	0	Injuries and Poisonings	ICD10	Other	Phe10	NA
DNMT3A	Phe10_S92__BIN	UKB_CHIP_genes_phenome	ADD-WGR-FIRTH	1.05319	0.832094	1.33304	0.666407	0.0204719	1806	1729	77	0	380157	364595	15562	0	REGENIE_BETA=0.051827;REGENIE_SE=0.120225;MAC=15639.000000	BIN	Pass	Yes	Yes	Fracture of foot and toe, except ankle	injuries & poisonings	0	0	Injuries and Poisonings	ICD10	Other	Phe10	NA
PHF6	Phe10_S92__BIN	UKB_CHIP_genes_phenome	ADD-WGR-FIRTH	0.361691	0.00352413	37.1213	0.66691	3.79618e-05	1806	1806	0	0	380157	380128	29	0	REGENIE_BETA=-1.016965;REGENIE_SE=2.362878;MAC=29.000000	BIN	Pass	Yes	Yes	Fracture of foot and toe, except ankle	injuries & poisonings	0	0	Injuries and Poisonings	ICD10	Other	Phe10	NA
TET2	Phe10_S92__BIN	UKB_CHIP_genes_phenome	ADD-WGR-FIRTH	1.07906	0.702555	1.65735	0.728181	0.00584873	1806	1783	23	0	380157	375712	4445	0	REGENIE_BETA=0.076094;REGENIE_SE=0.218945;MAC=4468.000000	BIN	Pass	Yes	Yes	Fracture of foot and toe, except ankle	injuries & poisonings	0	0	Injuries and Poisonings	ICD10	Other	Phe10	NA
NRAS	Phe10_S92__BIN	UKB_CHIP_genes_phenome	ADD-WGR-FIRTH	0.365252	0.000889972	149.903	0.742863	3.27257e-05	1806	1806	0	0	380157	380132	25	0	REGENIE_BETA=-1.007167;REGENIE_SE=3.070033;MAC=25.000000	BIN	Pass	Yes	Yes	Fracture of foot and toe, except ankle	injuries & poisonings	0	0	Injuries and Poisonings	ICD10	Other	Phe10	NA
ETNK1	Phe10_S92__BIN	UKB_CHIP_genes_phenome	ADD-WGR-FIRTH	0.365009	0.000199686	667.205	0.792556	1.96354e-05	1806	1806	0	0	380157	380142	15	0	REGENIE_BETA=-1.007834;REGENIE_SE=3.832178;MAC=15.000000	BIN	Pass	Yes	Yes	Fracture of foot and toe, except ankle	injuries & poisonings	0	0	Injuries and Poisonings	ICD10	Other	Phe10	NA
BRAF	Phe10_S92__BIN	UKB_CHIP_genes_phenome	ADD-WGR-FIRTH	0.36609	5.44159e-05	2462.92	0.823182	2.22535e-05	1806	1806	0	0	380157	380140	17	0	REGENIE_BETA=-1.004875;REGENIE_SE=4.497011;MAC=17.000000	BIN	Pass	Yes	Yes	Fracture of foot and toe, except ankle	injuries & poisonings	0	0	Injuries and Poisonings	ICD10	Other	Phe10	NA
TP53	Phe10_S92__BIN	UKB_CHIP_genes_phenome	ADD-WGR-FIRTH	0.9091	0.241277	3.42538	0.888021	0.000582517	1806	1804	2	0	380157	379714	443	0	REGENIE_BETA=-0.095300;REGENIE_SE=0.676804;MAC=445.000000	BIN	Pass	Yes	Yes	Fracture of foot and toe, except ankle	injuries & poisonings	0	0	Injuries and Poisonings	ICD10	Other	Phe10	NA
SF3B1	Phe10_S92__BIN	UKB_CHIP_genes_phenome	ADD-WGR-FIRTH	0.945281	0.139518	6.40459	0.954031	0.000301076	1806	1805	1	0	380157	379928	229	0	REGENIE_BETA=-0.056273;REGENIE_SE=0.976185;MAC=230.000000	BIN	Pass	Yes	Yes	Fracture of foot and toe, except ankle	injuries & poisonings	0	0	Injuries and Poisonings	ICD10	Other	Phe10	NA
MPL	Phe10_S923__BIN	UKB_CHIP_genes_phenome	ADD-WGR-FIRTH	30.8178	2.52021	376.849	0.00728454	4.15022e-05	710	709	1	0	384812	384781	31	0	REGENIE_BETA=3.428093;REGENIE_SE=1.277448;MAC=32.000000	BIN	Pass	Yes	Yes	Fracture of metatarsal bone(s)	injuries & poisonings	0	0	Injuries and Poisonings	ICD10	Other	Phe10	NA
CBL	Phe10_S923__BIN	UKB_CHIP_genes_phenome	ADD-WGR-FIRTH	41.2754	0.582601	2924.23	0.0870014	0.000151742	710	709	1	0	384812	384696	116	0	REGENIE_BETA=3.720266;REGENIE_SE=2.173774;MAC=117.000000	BIN	Pass	Yes	Yes	Fracture of metatarsal bone(s)	injuries & poisonings	0	0	Injuries and Poisonings	ICD10	Other	Phe10	NA
DNMT3A	Phe10_S923__BIN	UKB_CHIP_genes_phenome	ADD-WGR-FIRTH	1.31694	0.916256	1.89285	0.136898	0.0204424	710	671	39	0	384812	369089	15723	0	REGENIE_BETA=0.275313;REGENIE_SE=0.185091;MAC=15762.000000	BIN	Pass	Yes	Yes	Fracture of metatarsal bone(s)	injuries & poisonings	0	0	Injuries and Poisonings	ICD10	Other	Phe10	NA
PPM1D	Phe10_S923__BIN	UKB_CHIP_genes_phenome	ADD-WGR-FIRTH	0.365024	0.0627681	2.12277	0.261877	0.000932502	710	710	0	0	384812	384093	719	0	REGENIE_BETA=-1.007793;REGENIE_SE=0.898238;MAC=719.000000	BIN	Pass	Yes	Yes	Fracture of metatarsal bone(s)	injuries & poisonings	0	0	Injuries and Poisonings	ICD10	Other	Phe10	NA
SRSF2	Phe10_S923__BIN	UKB_CHIP_genes_phenome	ADD-WGR-FIRTH	3.35639	0.181463	62.0806	0.415969	0.00040724	710	709	1	0	384812	384499	313	0	REGENIE_BETA=1.210865;REGENIE_SE=1.488583;MAC=314.000000	BIN	Pass	Yes	Yes	Fracture of metatarsal bone(s)	injuries & poisonings	0	0	Injuries and Poisonings	ICD10	Other	Phe10	NA
JAK2	Phe10_S923__BIN	UKB_CHIP_genes_phenome	ADD-WGR-FIRTH	0.366275	0.0182204	7.36303	0.511829	0.000328127	710	710	0	0	384812	384559	253	0	REGENIE_BETA=-1.004370;REGENIE_SE=1.531069;MAC=253.000000	BIN	Pass	Yes	Yes	Fracture of metatarsal bone(s)	injuries & poisonings	0	0	Injuries and Poisonings	ICD10	Other	Phe10	NA
SF3B1	Phe10_S923__BIN	UKB_CHIP_genes_phenome	ADD-WGR-FIRTH	0.365718	0.0168512	7.93708	0.52176	0.000299594	710	710	0	0	384812	384581	231	0	REGENIE_BETA=-1.005894;REGENIE_SE=1.570151;MAC=231.000000	BIN	Pass	Yes	Yes	Fracture of metatarsal bone(s)	injuries & poisonings	0	0	Injuries and Poisonings	ICD10	Other	Phe10	NA
TET2	Phe10_S923__BIN	UKB_CHIP_genes_phenome	ADD-WGR-FIRTH	0.813837	0.416615	1.58979	0.546534	0.00584143	710	703	7	0	384812	380315	4497	0	REGENIE_BETA=-0.205995;REGENIE_SE=0.341638;MAC=4504.000000	BIN	Pass	Yes	Yes	Fracture of metatarsal bone(s)	injuries & poisonings	0	0	Injuries and Poisonings	ICD10	Other	Phe10	NA
GNB1	Phe10_S923__BIN	UKB_CHIP_genes_phenome	ADD-WGR-FIRTH	0.364767	0.0132595	10.0347	0.550943	0.00020362	710	710	0	0	384812	384655	157	0	REGENIE_BETA=-1.008497;REGENIE_SE=1.691124;MAC=157.000000	BIN	Pass	Yes	Yes	Fracture of metatarsal bone(s)	injuries & poisonings	0	0	Injuries and Poisonings	ICD10	Other	Phe10	NA
GNAS	Phe10_S923__BIN	UKB_CHIP_genes_phenome	ADD-WGR-FIRTH	0.365426	0.00964865	13.8399	0.58719	0.000182869	710	710	0	0	384812	384671	141	0	REGENIE_BETA=-1.006692;REGENIE_SE=1.854241;MAC=141.000000	BIN	Pass	Yes	Yes	Fracture of metatarsal bone(s)	injuries & poisonings	0	0	Injuries and Poisonings	ICD10	Other	Phe10	NA
ASXL1	Phe10_S923__BIN	UKB_CHIP_genes_phenome	ADD-WGR-FIRTH	1.29567	0.481844	3.48402	0.607781	0.00285068	710	705	5	0	384812	382619	2193	0	REGENIE_BETA=0.259025;REGENIE_SE=0.504683;MAC=2198.000000	BIN	Pass	Yes	Yes	Fracture of metatarsal bone(s)	injuries & poisonings	0	0	Injuries and Poisonings	ICD10	Other	Phe10	NA
CALR	Phe10_S923__BIN	UKB_CHIP_genes_phenome	ADD-WGR-FIRTH	0.366123	0.00231997	57.7792	0.69721	0.00011024	710	710	0	0	384812	384727	85	0	REGENIE_BETA=-1.004787;REGENIE_SE=2.582402;MAC=85.000000	BIN	Pass	Yes	Yes	Fracture of metatarsal bone(s)	injuries & poisonings	0	0	Injuries and Poisonings	ICD10	Other	Phe10	NA
IDH2	Phe10_S923__BIN	UKB_CHIP_genes_phenome	ADD-WGR-FIRTH	0.36654	0.00212417	63.249	0.702529	0.000119319	710	710	0	0	384812	384720	92	0	REGENIE_BETA=-1.003647;REGENIE_SE=2.627970;MAC=92.000000	BIN	Pass	Yes	Yes	Fracture of metatarsal bone(s)	injuries & poisonings	0	0	Injuries and Poisonings	ICD10	Other	Phe10	NA
PRPF8	Phe10_S923__BIN	UKB_CHIP_genes_phenome	ADD-WGR-FIRTH	0.36527	0.00178593	74.7074	0.710646	7.52227e-05	710	710	0	0	384812	384754	58	0	REGENIE_BETA=-1.007119;REGENIE_SE=2.714692;MAC=58.000000	BIN	Pass	Yes	Yes	Fracture of metatarsal bone(s)	injuries & poisonings	0	0	Injuries and Poisonings	ICD10	Other	Phe10	NA
KRAS	Phe10_S923__BIN	UKB_CHIP_genes_phenome	ADD-WGR-FIRTH	0.365546	0.0013565	98.5065	0.724507	6.48471e-05	710	710	0	0	384812	384762	50	0	REGENIE_BETA=-1.006362;REGENIE_SE=2.855402;MAC=50.000000	BIN	Pass	Yes	Yes	Fracture of metatarsal bone(s)	injuries & poisonings	0	0	Injuries and Poisonings	ICD10	Other	Phe10	NA
SUZ12	Phe10_S923__BIN	UKB_CHIP_genes_phenome	ADD-WGR-FIRTH	0.366076	0.000320026	418.754	0.779719	4.15022e-05	710	710	0	0	384812	384780	32	0	REGENIE_BETA=-1.004914;REGENIE_SE=3.593023;MAC=32.000000	BIN	Pass	Yes	Yes	Fracture of metatarsal bone(s)	injuries & poisonings	0	0	Injuries and Poisonings	ICD10	Other	Phe10	NA
NRAS	Phe10_S923__BIN	UKB_CHIP_genes_phenome	ADD-WGR-FIRTH	0.365982	4.69789e-05	2851.13	0.825979	3.24236e-05	710	710	0	0	384812	384787	25	0	REGENIE_BETA=-1.005171;REGENIE_SE=4.571840;MAC=25.000000	BIN	Pass	Yes	Yes	Fracture of metatarsal bone(s)	injuries & poisonings	0	0	Injuries and Poisonings	ICD10	Other	Phe10	NA
PHF6	Phe10_S923__BIN	UKB_CHIP_genes_phenome	ADD-WGR-FIRTH	0.366685	4.3576e-05	3085.59	0.827765	3.89083e-05	710	710	0	0	384812	384782	30	0	REGENIE_BETA=-1.003253;REGENIE_SE=4.611182;MAC=30.000000	BIN	Pass	Yes	Yes	Fracture of metatarsal bone(s)	injuries & poisonings	0	0	Injuries and Poisonings	ICD10	Other	Phe10	NA
RUNX1	Phe10_S923__BIN	UKB_CHIP_genes_phenome	ADD-WGR-FIRTH	0.366761	4.1094e-05	3273.32	0.828897	4.79869e-05	710	710	0	0	384812	384775	37	0	REGENIE_BETA=-1.003044;REGENIE_SE=4.641210;MAC=37.000000	BIN	Pass	Yes	Yes	Fracture of metatarsal bone(s)	injuries & poisonings	0	0	Injuries and Poisonings	ICD10	Other	Phe10	NA
BRAF	Phe10_S923__BIN	UKB_CHIP_genes_phenome	ADD-WGR-FIRTH	0.366841	1.59909e-06	84155.4	0.873482	2.2048e-05	710	710	0	0	384812	384795	17	0	REGENIE_BETA=-1.002827;REGENIE_SE=6.297691;MAC=17.000000	BIN	Pass	Yes	Yes	Fracture of metatarsal bone(s)	injuries & poisonings	0	0	Injuries and Poisonings	ICD10	Other	Phe10	NA
TP53	Phe10_S923__BIN	UKB_CHIP_genes_phenome	ADD-WGR-FIRTH	1.18131	0.141283	9.87731	0.877781	0.000582327	710	709	1	0	384812	384364	448	0	REGENIE_BETA=0.166623;REGENIE_SE=1.083498;MAC=449.000000	BIN	Pass	Yes	Yes	Fracture of metatarsal bone(s)	injuries & poisonings	0	0	Injuries and Poisonings	ICD10	Other	Phe10	NA
ETNK1	Phe10_S923__BIN	UKB_CHIP_genes_phenome	ADD-WGR-FIRTH	0.366905	6.91039e-07	194807	0.881495	1.94541e-05	710	710	0	0	384812	384797	15	0	REGENIE_BETA=-1.002653;REGENIE_SE=6.725846;MAC=15.000000	BIN	Pass	Yes	Yes	Fracture of metatarsal bone(s)	injuries & poisonings	0	0	Injuries and Poisonings	ICD10	Other	Phe10	NA
MPL	Phe10_S9230__BIN	UKB_CHIP_genes_phenome	ADD-WGR-FIRTH	28.9315	2.39664	349.253	0.00810337	4.14776e-05	635	634	1	0	385115	385084	31	0	REGENIE_BETA=3.364932;REGENIE_SE=1.270873;MAC=32.000000	BIN	Pass	Yes	Yes	Fracture of unspecified metatarsal bone(s)	injuries & poisonings	0	0	Injuries and Poisonings	ICD10	Other	Phe10	NA
CBL	Phe10_S9230__BIN	UKB_CHIP_genes_phenome	ADD-WGR-FIRTH	8.8416	1.00263	77.9687	0.049724	0.000151653	635	634	1	0	385115	384999	116	0	REGENIE_BETA=2.179468;REGENIE_SE=1.110653;MAC=117.000000	BIN	Pass	Yes	Yes	Fracture of unspecified metatarsal bone(s)	injuries & poisonings	0	0	Injuries and Poisonings	ICD10	Other	Phe10	NA
DNMT3A	Phe10_S9230__BIN	UKB_CHIP_genes_phenome	ADD-WGR-FIRTH	1.24383	0.850495	1.81907	0.260582	0.0204407	635	601	34	0	385115	369379	15736	0	REGENIE_BETA=0.218196;REGENIE_SE=0.193949;MAC=15770.000000	BIN	Pass	Yes	Yes	Fracture of unspecified metatarsal bone(s)	injuries & poisonings	0	0	Injuries and Poisonings	ICD10	Other	Phe10	NA
PPM1D	Phe10_S9230__BIN	UKB_CHIP_genes_phenome	ADD-WGR-FIRTH	0.365359	0.0575347	2.32011	0.285703	0.000933247	635	635	0	0	385115	384395	720	0	REGENIE_BETA=-1.006875;REGENIE_SE=0.943125;MAC=720.000000	BIN	Pass	Yes	Yes	Fracture of unspecified metatarsal bone(s)	injuries & poisonings	0	0	Injuries and Poisonings	ICD10	Other	Phe10	NA
SRSF2	Phe10_S9230__BIN	UKB_CHIP_genes_phenome	ADD-WGR-FIRTH	4.07039	0.19441	85.2221	0.365692	0.000406999	635	634	1	0	385115	384802	313	0	REGENIE_BETA=1.403738;REGENIE_SE=1.551826;MAC=314.000000	BIN	Pass	Yes	Yes	Fracture of unspecified metatarsal bone(s)	injuries & poisonings	0	0	Injuries and Poisonings	ICD10	Other	Phe10	NA
TP53	Phe10_S9230__BIN	UKB_CHIP_genes_phenome	ADD-WGR-FIRTH	0.365767	0.0378482	3.53479	0.384847	0.000583279	635	635	0	0	385115	384665	450	0	REGENIE_BETA=-1.005759;REGENIE_SE=1.157375;MAC=450.000000	BIN	Pass	Yes	Yes	Fracture of unspecified metatarsal bone(s)	injuries & poisonings	0	0	Injuries and Poisonings	ICD10	Other	Phe10	NA
JAK2	Phe10_S9230__BIN	UKB_CHIP_genes_phenome	ADD-WGR-FIRTH	0.366231	0.0178859	7.49893	0.514355	0.000327933	635	635	0	0	385115	384862	253	0	REGENIE_BETA=-1.004491;REGENIE_SE=1.540463;MAC=253.000000	BIN	Pass	Yes	Yes	Fracture of unspecified metatarsal bone(s)	injuries & poisonings	0	0	Injuries and Poisonings	ICD10	Other	Phe10	NA
TET2	Phe10_S9230__BIN	UKB_CHIP_genes_phenome	ADD-WGR-FIRTH	0.792505	0.389225	1.61363	0.521499	0.00584576	635	629	6	0	385115	380611	4504	0	REGENIE_BETA=-0.232557;REGENIE_SE=0.362783;MAC=4510.000000	BIN	Pass	Yes	Yes	Fracture of unspecified metatarsal bone(s)	injuries & poisonings	0	0	Injuries and Poisonings	ICD10	Other	Phe10	NA
SF3B1	Phe10_S9230__BIN	UKB_CHIP_genes_phenome	ADD-WGR-FIRTH	0.366183	0.012554	10.6811	0.559393	0.000299417	635	635	0	0	385115	384884	231	0	REGENIE_BETA=-1.004621;REGENIE_SE=1.720999;MAC=231.000000	BIN	Pass	Yes	Yes	Fracture of unspecified metatarsal bone(s)	injuries & poisonings	0	0	Injuries and Poisonings	ICD10	Other	Phe10	NA
GNB1	Phe10_S9230__BIN	UKB_CHIP_genes_phenome	ADD-WGR-FIRTH	0.365875	0.0102934	13.0048	0.581025	0.000204796	635	635	0	0	385115	384957	158	0	REGENIE_BETA=-1.005463;REGENIE_SE=1.821863;MAC=158.000000	BIN	Pass	Yes	Yes	Fracture of unspecified metatarsal bone(s)	injuries & poisonings	0	0	Injuries and Poisonings	ICD10	Other	Phe10	NA
GNAS	Phe10_S9230__BIN	UKB_CHIP_genes_phenome	ADD-WGR-FIRTH	0.365948	0.00670629	19.969	0.622268	0.000182761	635	635	0	0	385115	384974	141	0	REGENIE_BETA=-1.005264;REGENIE_SE=2.040571;MAC=141.000000	BIN	Pass	Yes	Yes	Fracture of unspecified metatarsal bone(s)	injuries & poisonings	0	0	Injuries and Poisonings	ICD10	Other	Phe10	NA
IDH2	Phe10_S9230__BIN	UKB_CHIP_genes_phenome	ADD-WGR-FIRTH	0.365706	0.00231153	57.8582	0.697026	0.000119248	635	635	0	0	385115	385023	92	0	REGENIE_BETA=-1.005925;REGENIE_SE=2.583680;MAC=92.000000	BIN	Pass	Yes	Yes	Fracture of unspecified metatarsal bone(s)	injuries & poisonings	0	0	Injuries and Poisonings	ICD10	Other	Phe10	NA
CALR	Phe10_S9230__BIN	UKB_CHIP_genes_phenome	ADD-WGR-FIRTH	0.36664	0.00150621	89.247	0.720419	0.000110175	635	635	0	0	385115	385030	85	0	REGENIE_BETA=-1.003376;REGENIE_SE=2.803512;MAC=85.000000	BIN	Pass	Yes	Yes	Fracture of unspecified metatarsal bone(s)	injuries & poisonings	0	0	Injuries and Poisonings	ICD10	Other	Phe10	NA
PRPF8	Phe10_S9230__BIN	UKB_CHIP_genes_phenome	ADD-WGR-FIRTH	0.365992	0.00125691	106.571	0.728435	7.51782e-05	635	635	0	0	385115	385057	58	0	REGENIE_BETA=-1.005144;REGENIE_SE=2.894930;MAC=58.000000	BIN	Pass	Yes	Yes	Fracture of unspecified metatarsal bone(s)	injuries & poisonings	0	0	Injuries and Poisonings	ICD10	Other	Phe10	NA
ASXL1	Phe10_S9230__BIN	UKB_CHIP_genes_phenome	ADD-WGR-FIRTH	0.841011	0.298042	2.37316	0.74356	0.002849	635	632	3	0	385115	382920	2195	0	REGENIE_BETA=-0.173150;REGENIE_SE=0.529281;MAC=2198.000000	BIN	Pass	Yes	Yes	Fracture of unspecified metatarsal bone(s)	injuries & poisonings	0	0	Injuries and Poisonings	ICD10	Other	Phe10	NA
KRAS	Phe10_S9230__BIN	UKB_CHIP_genes_phenome	ADD-WGR-FIRTH	0.365327	0.000725873	183.866	0.751061	6.48088e-05	635	635	0	0	385115	385065	50	0	REGENIE_BETA=-1.006963;REGENIE_SE=3.174126;MAC=50.000000	BIN	Pass	Yes	Yes	Fracture of unspecified metatarsal bone(s)	injuries & poisonings	0	0	Injuries and Poisonings	ICD10	Other	Phe10	NA
SUZ12	Phe10_S9230__BIN	UKB_CHIP_genes_phenome	ADD-WGR-FIRTH	0.366444	0.000156793	856.423	0.799751	4.14776e-05	635	635	0	0	385115	385083	32	0	REGENIE_BETA=-1.003910;REGENIE_SE=3.957560;MAC=32.000000	BIN	Pass	Yes	Yes	Fracture of unspecified metatarsal bone(s)	injuries & poisonings	0	0	Injuries and Poisonings	ICD10	Other	Phe10	NA
PHF6	Phe10_S9230__BIN	UKB_CHIP_genes_phenome	ADD-WGR-FIRTH	0.366395	6.81101e-05	1971	0.818805	3.88853e-05	635	635	0	0	385115	385085	30	0	REGENIE_BETA=-1.004045;REGENIE_SE=4.382907;MAC=30.000000	BIN	Pass	Yes	Yes	Fracture of unspecified metatarsal bone(s)	injuries & poisonings	0	0	Injuries and Poisonings	ICD10	Other	Phe10	NA
RUNX1	Phe10_S9230__BIN	UKB_CHIP_genes_phenome	ADD-WGR-FIRTH	0.366193	6.14741e-05	2181.36	0.820798	4.79585e-05	635	635	0	0	385115	385078	37	0	REGENIE_BETA=-1.004594;REGENIE_SE=4.434928;MAC=37.000000	BIN	Pass	Yes	Yes	Fracture of unspecified metatarsal bone(s)	injuries & poisonings	0	0	Injuries and Poisonings	ICD10	Other	Phe10	NA
NRAS	Phe10_S9230__BIN	UKB_CHIP_genes_phenome	ADD-WGR-FIRTH	0.366489	2.20635e-05	6087.62	0.839564	3.24044e-05	635	635	0	0	385115	385090	25	0	REGENIE_BETA=-1.003786;REGENIE_SE=4.958151;MAC=25.000000	BIN	Pass	Yes	Yes	Fracture of unspecified metatarsal bone(s)	injuries & poisonings	0	0	Injuries and Poisonings	ICD10	Other	Phe10	NA
BRAF	Phe10_S9230__BIN	UKB_CHIP_genes_phenome	ADD-WGR-FIRTH	0.366241	5.44054e-06	24654.3	0.85944	2.2035e-05	635	635	0	0	385115	385098	17	0	REGENIE_BETA=-1.004463;REGENIE_SE=5.672130;MAC=17.000000	BIN	Pass	Yes	Yes	Fracture of unspecified metatarsal bone(s)	injuries & poisonings	0	0	Injuries and Poisonings	ICD10	Other	Phe10	NA
ETNK1	Phe10_S9230__BIN	UKB_CHIP_genes_phenome	ADD-WGR-FIRTH	0.366714	1.22689e-06	109610	0.876073	1.94426e-05	635	635	0	0	385115	385100	15	0	REGENIE_BETA=-1.003172;REGENIE_SE=6.432698;MAC=15.000000	BIN	Pass	Yes	Yes	Fracture of unspecified metatarsal bone(s)	injuries & poisonings	0	0	Injuries and Poisonings	ICD10	Other	Phe10	NA
TET2	Phe10_S93__BIN	UKB_CHIP_genes_phenome	ADD-WGR-FIRTH	1.46903	0.873436	2.47077	0.147102	0.00584782	1344	1324	20	0	379225	374794	4431	0	REGENIE_BETA=0.384604;REGENIE_SE=0.265272;MAC=4451.000000	BIN	Pass	Yes	Yes	Dislocation and sprain of joints and ligaments at ankle, foot and toe level	injuries & poisonings	0	0	Injuries and Poisonings	ICD10	Other	Phe10	NA
CBL	Phe10_S93__BIN	UKB_CHIP_genes_phenome	ADD-WGR-FIRTH	6.25518	0.230128	170.024	0.276559	0.000152403	1344	1343	1	0	379225	379110	115	0	REGENIE_BETA=1.833410;REGENIE_SE=1.684994;MAC=116.000000	BIN	Pass	Yes	Yes	Dislocation and sprain of joints and ligaments at ankle, foot and toe level	injuries & poisonings	0	0	Injuries and Poisonings	ICD10	Other	Phe10	NA
JAK2	Phe10_S93__BIN	UKB_CHIP_genes_phenome	ADD-WGR-FIRTH	0.36416	0.0457165	2.90075	0.340033	0.000325828	1344	1344	0	0	379225	378977	248	0	REGENIE_BETA=-1.010163;REGENIE_SE=1.058761;MAC=248.000000	BIN	Pass	Yes	Yes	Dislocation and sprain of joints and ligaments at ankle, foot and toe level	injuries & poisonings	0	0	Injuries and Poisonings	ICD10	Other	Phe10	NA
SRSF2	Phe10_S93__BIN	UKB_CHIP_genes_phenome	ADD-WGR-FIRTH	0.364789	0.0406454	3.27394	0.367754	0.000405971	1344	1344	0	0	379225	378916	309	0	REGENIE_BETA=-1.008437;REGENIE_SE=1.119629;MAC=309.000000	BIN	Pass	Yes	Yes	Dislocation and sprain of joints and ligaments at ankle, foot and toe level	injuries & poisonings	0	0	Injuries and Poisonings	ICD10	Other	Phe10	NA
GNAS	Phe10_S93__BIN	UKB_CHIP_genes_phenome	ADD-WGR-FIRTH	0.364957	0.0258955	5.1435	0.455234	0.000182621	1344	1344	0	0	379225	379086	139	0	REGENIE_BETA=-1.007976;REGENIE_SE=1.349877;MAC=139.000000	BIN	Pass	Yes	Yes	Dislocation and sprain of joints and ligaments at ankle, foot and toe level	injuries & poisonings	0	0	Injuries and Poisonings	ICD10	Other	Phe10	NA
SF3B1	Phe10_S93__BIN	UKB_CHIP_genes_phenome	ADD-WGR-FIRTH	0.365723	0.024621	5.4325	0.464996	0.000300865	1344	1344	0	0	379225	378996	229	0	REGENIE_BETA=-1.005878;REGENIE_SE=1.376697;MAC=229.000000	BIN	Pass	Yes	Yes	Dislocation and sprain of joints and ligaments at ankle, foot and toe level	injuries & poisonings	0	0	Injuries and Poisonings	ICD10	Other	Phe10	NA
GNB1	Phe10_S93__BIN	UKB_CHIP_genes_phenome	ADD-WGR-FIRTH	0.365739	0.0220139	6.07637	0.482987	0.000203642	1344	1344	0	0	379225	379070	155	0	REGENIE_BETA=-1.005836;REGENIE_SE=1.433824;MAC=155.000000	BIN	Pass	Yes	Yes	Dislocation and sprain of joints and ligaments at ankle, foot and toe level	injuries & poisonings	0	0	Injuries and Poisonings	ICD10	Other	Phe10	NA
IDH2	Phe10_S93__BIN	UKB_CHIP_genes_phenome	ADD-WGR-FIRTH	0.3643	0.0100901	13.153	0.581059	0.000120872	1344	1344	0	0	379225	379133	92	0	REGENIE_BETA=-1.009776;REGENIE_SE=1.829841;MAC=92.000000	BIN	Pass	Yes	Yes	Dislocation and sprain of joints and ligaments at ankle, foot and toe level	injuries & poisonings	0	0	Injuries and Poisonings	ICD10	Other	Phe10	NA
DNMT3A	Phe10_S93__BIN	UKB_CHIP_genes_phenome	ADD-WGR-FIRTH	0.932497	0.707726	1.22865	0.619436	0.0204904	1344	1294	50	0	379225	363679	15546	0	REGENIE_BETA=-0.069889;REGENIE_SE=0.140722;MAC=15596.000000	BIN	Pass	Yes	Yes	Dislocation and sprain of joints and ligaments at ankle, foot and toe level	injuries & poisonings	0	0	Injuries and Poisonings	ICD10	Other	Phe10	NA
CALR	Phe10_S93__BIN	UKB_CHIP_genes_phenome	ADD-WGR-FIRTH	0.366165	0.00534112	25.1027	0.641378	0.000110361	1344	1344	0	0	379225	379141	84	0	REGENIE_BETA=-1.004673;REGENIE_SE=2.157003;MAC=84.000000	BIN	Pass	Yes	Yes	Dislocation and sprain of joints and ligaments at ankle, foot and toe level	injuries & poisonings	0	0	Injuries and Poisonings	ICD10	Other	Phe10	NA
KRAS	Phe10_S93__BIN	UKB_CHIP_genes_phenome	ADD-WGR-FIRTH	0.364102	0.00423919	31.2726	0.65655	6.56911e-05	1344	1344	0	0	379225	379175	50	0	REGENIE_BETA=-1.010321;REGENIE_SE=2.272012;MAC=50.000000	BIN	Pass	Yes	Yes	Dislocation and sprain of joints and ligaments at ankle, foot and toe level	injuries & poisonings	0	0	Injuries and Poisonings	ICD10	Other	Phe10	NA
PRPF8	Phe10_S93__BIN	UKB_CHIP_genes_phenome	ADD-WGR-FIRTH	0.365787	0.00300811	44.4797	0.681372	7.48879e-05	1344	1344	0	0	379225	379168	57	0	REGENIE_BETA=-1.005705;REGENIE_SE=2.449401;MAC=57.000000	BIN	Pass	Yes	Yes	Dislocation and sprain of joints and ligaments at ankle, foot and toe level	injuries & poisonings	0	0	Injuries and Poisonings	ICD10	Other	Phe10	NA
TP53	Phe10_S93__BIN	UKB_CHIP_genes_phenome	ADD-WGR-FIRTH	1.36611	0.277192	6.73276	0.701459	0.000585965	1344	1342	2	0	379225	378781	444	0	REGENIE_BETA=0.311971;REGENIE_SE=0.813798;MAC=446.000000	BIN	Pass	Yes	Yes	Dislocation and sprain of joints and ligaments at ankle, foot and toe level	injuries & poisonings	0	0	Injuries and Poisonings	ICD10	Other	Phe10	NA
RUNX1	Phe10_S93__BIN	UKB_CHIP_genes_phenome	ADD-WGR-FIRTH	0.365359	0.00174039	76.6994	0.71206	4.72976e-05	1344	1344	0	0	379225	379189	36	0	REGENIE_BETA=-1.006876;REGENIE_SE=2.727994;MAC=36.000000	BIN	Pass	Yes	Yes	Dislocation and sprain of joints and ligaments at ankle, foot and toe level	injuries & poisonings	0	0	Injuries and Poisonings	ICD10	Other	Phe10	NA
SUZ12	Phe10_S93__BIN	UKB_CHIP_genes_phenome	ADD-WGR-FIRTH	0.365344	0.00145239	91.9009	0.72107	4.33561e-05	1344	1344	0	0	379225	379192	33	0	REGENIE_BETA=-1.006917;REGENIE_SE=2.820270;MAC=33.000000	BIN	Pass	Yes	Yes	Dislocation and sprain of joints and ligaments at ankle, foot and toe level	injuries & poisonings	0	0	Injuries and Poisonings	ICD10	Other	Phe10	NA
PHF6	Phe10_S93__BIN	UKB_CHIP_genes_phenome	ADD-WGR-FIRTH	0.365516	0.000966112	138.288	0.739646	3.94147e-05	1344	1344	0	0	379225	379195	30	0	REGENIE_BETA=-1.006445;REGENIE_SE=3.028518;MAC=30.000000	BIN	Pass	Yes	Yes	Dislocation and sprain of joints and ligaments at ankle, foot and toe level	injuries & poisonings	0	0	Injuries and Poisonings	ICD10	Other	Phe10	NA
NRAS	Phe10_S93__BIN	UKB_CHIP_genes_phenome	ADD-WGR-FIRTH	0.363961	0.000663611	199.617	0.753458	2.89041e-05	1344	1344	0	0	379225	379203	22	0	REGENIE_BETA=-1.010708;REGENIE_SE=3.217971;MAC=22.000000	BIN	Pass	Yes	Yes	Dislocation and sprain of joints and ligaments at ankle, foot and toe level	injuries & poisonings	0	0	Injuries and Poisonings	ICD10	Other	Phe10	NA
ASXL1	Phe10_S93__BIN	UKB_CHIP_genes_phenome	ADD-WGR-FIRTH	0.887524	0.416176	1.89271	0.757474	0.0028615	1344	1338	6	0	379225	377053	2172	0	REGENIE_BETA=-0.119319;REGENIE_SE=0.386398;MAC=2178.000000	BIN	Pass	Yes	Yes	Dislocation and sprain of joints and ligaments at ankle, foot and toe level	injuries & poisonings	0	0	Injuries and Poisonings	ICD10	Other	Phe10	NA
MPL	Phe10_S93__BIN	UKB_CHIP_genes_phenome	ADD-WGR-FIRTH	0.366634	0.000124071	1083.42	0.805609	4.07285e-05	1344	1344	0	0	379225	379194	31	0	REGENIE_BETA=-1.003390;REGENIE_SE=4.077253;MAC=31.000000	BIN	Pass	Yes	Yes	Dislocation and sprain of joints and ligaments at ankle, foot and toe level	injuries & poisonings	0	0	Injuries and Poisonings	ICD10	Other	Phe10	NA
ETNK1	Phe10_S93__BIN	UKB_CHIP_genes_phenome	ADD-WGR-FIRTH	0.365646	0.000100132	1335.21	0.810028	1.97073e-05	1344	1344	0	0	379225	379210	15	0	REGENIE_BETA=-1.006089;REGENIE_SE=4.185248;MAC=15.000000	BIN	Pass	Yes	Yes	Dislocation and sprain of joints and ligaments at ankle, foot and toe level	injuries & poisonings	0	0	Injuries and Poisonings	ICD10	Other	Phe10	NA
BRAF	Phe10_S93__BIN	UKB_CHIP_genes_phenome	ADD-WGR-FIRTH	0.366547	2.17018e-05	6191.03	0.83986	2.2335e-05	1344	1344	0	0	379225	379208	17	0	REGENIE_BETA=-1.003628;REGENIE_SE=4.966665;MAC=17.000000	BIN	Pass	Yes	Yes	Dislocation and sprain of joints and ligaments at ankle, foot and toe level	injuries & poisonings	0	0	Injuries and Poisonings	ICD10	Other	Phe10	NA
PPM1D	Phe10_S93__BIN	UKB_CHIP_genes_phenome	ADD-WGR-FIRTH	0.933459	0.243443	3.57926	0.920015	0.000940697	1344	1342	2	0	379225	378511	714	0	REGENIE_BETA=-0.068858;REGENIE_SE=0.685734;MAC=716.000000	BIN	Pass	Yes	Yes	Dislocation and sprain of joints and ligaments at ankle, foot and toe level	injuries & poisonings	0	0	Injuries and Poisonings	ICD10	Other	Phe10	NA
TET2	Phe10_S934__BIN	UKB_CHIP_genes_phenome	ADD-WGR-FIRTH	1.86869	1.15301	3.02859	0.0111522	0.00584664	1060	1040	20	0	380869	376423	4446	0	REGENIE_BETA=0.625238;REGENIE_SE=0.246361;MAC=4466.000000	BIN	Pass	Yes	Yes	Sprain of ankle	injuries & poisonings	0	0	Injuries and Poisonings	ICD10	Other	Phe10	NA
CBL	Phe10_S934__BIN	UKB_CHIP_genes_phenome	ADD-WGR-FIRTH	15.6999	0.351146	701.948	0.155549	0.000154479	1060	1059	1	0	380869	380752	117	0	REGENIE_BETA=2.753653;REGENIE_SE=1.938917;MAC=118.000000	BIN	Pass	Yes	Yes	Sprain of ankle	injuries & poisonings	0	0	Injuries and Poisonings	ICD10	Other	Phe10	NA
ASXL1	Phe10_S934__BIN	UKB_CHIP_genes_phenome	ADD-WGR-FIRTH	0.538316	0.225298	1.28623	0.163451	0.00285917	1060	1058	2	0	380869	378687	2182	0	REGENIE_BETA=-0.619309;REGENIE_SE=0.444408;MAC=2184.000000	BIN	Pass	Yes	Yes	Sprain of ankle	injuries & poisonings	0	0	Injuries and Poisonings	ICD10	Other	Phe10	NA
DNMT3A	Phe10_S934__BIN	UKB_CHIP_genes_phenome	ADD-WGR-FIRTH	0.81553	0.595043	1.11772	0.204807	0.0204894	1060	1027	33	0	380869	365251	15618	0	REGENIE_BETA=-0.203917;REGENIE_SE=0.160821;MAC=15651.000000	BIN	Pass	Yes	Yes	Sprain of ankle	injuries & poisonings	0	0	Injuries and Poisonings	ICD10	Other	Phe10	NA
PPM1D	Phe10_S934__BIN	UKB_CHIP_genes_phenome	ADD-WGR-FIRTH	0.364453	0.0756809	1.75508	0.208187	0.000939965	1060	1060	0	0	380869	380151	718	0	REGENIE_BETA=-1.009358;REGENIE_SE=0.801990;MAC=718.000000	BIN	Pass	Yes	Yes	Sprain of ankle	injuries & poisonings	0	0	Injuries and Poisonings	ICD10	Other	Phe10	NA
TP53	Phe10_S934__BIN	UKB_CHIP_genes_phenome	ADD-WGR-FIRTH	2.41429	0.359209	16.2268	0.364558	0.000585187	1060	1058	2	0	380869	380424	445	0	REGENIE_BETA=0.881406;REGENIE_SE=0.972088;MAC=447.000000	BIN	Pass	Yes	Yes	Sprain of ankle	injuries & poisonings	0	0	Injuries and Poisonings	ICD10	Other	Phe10	NA
JAK2	Phe10_S934__BIN	UKB_CHIP_genes_phenome	ADD-WGR-FIRTH	0.365647	0.0284138	4.70538	0.440209	0.000327286	1060	1060	0	0	380869	380619	250	0	REGENIE_BETA=-1.006087;REGENIE_SE=1.303490;MAC=250.000000	BIN	Pass	Yes	Yes	Sprain of ankle	injuries & poisonings	0	0	Injuries and Poisonings	ICD10	Other	Phe10	NA
SRSF2	Phe10_S934__BIN	UKB_CHIP_genes_phenome	ADD-WGR-FIRTH	0.36572	0.0254225	5.26111	0.459643	0.000405835	1060	1060	0	0	380869	380559	310	0	REGENIE_BETA=-1.005888;REGENIE_SE=1.360347;MAC=310.000000	BIN	Pass	Yes	Yes	Sprain of ankle	injuries & poisonings	0	0	Injuries and Poisonings	ICD10	Other	Phe10	NA
SF3B1	Phe10_S934__BIN	UKB_CHIP_genes_phenome	ADD-WGR-FIRTH	0.36547	0.0176158	7.58229	0.515311	0.000301103	1060	1060	0	0	380869	380639	230	0	REGENIE_BETA=-1.006571;REGENIE_SE=1.547164;MAC=230.000000	BIN	Pass	Yes	Yes	Sprain of ankle	injuries & poisonings	0	0	Injuries and Poisonings	ICD10	Other	Phe10	NA
GNAS	Phe10_S934__BIN	UKB_CHIP_genes_phenome	ADD-WGR-FIRTH	0.365715	0.0152931	8.74562	0.53456	0.000184589	1060	1060	0	0	380869	380728	141	0	REGENIE_BETA=-1.005901;REGENIE_SE=1.619649;MAC=141.000000	BIN	Pass	Yes	Yes	Sprain of ankle	injuries & poisonings	0	0	Injuries and Poisonings	ICD10	Other	Phe10	NA
GNB1	Phe10_S934__BIN	UKB_CHIP_genes_phenome	ADD-WGR-FIRTH	0.365796	0.0146992	9.10299	0.539724	0.000202917	1060	1060	0	0	380869	380714	155	0	REGENIE_BETA=-1.005679;REGENIE_SE=1.639970;MAC=155.000000	BIN	Pass	Yes	Yes	Sprain of ankle	injuries & poisonings	0	0	Injuries and Poisonings	ICD10	Other	Phe10	NA
IDH2	Phe10_S934__BIN	UKB_CHIP_genes_phenome	ADD-WGR-FIRTH	0.366277	0.00427755	31.3635	0.658227	0.00012175	1060	1060	0	0	380869	380776	93	0	REGENIE_BETA=-1.004365;REGENIE_SE=2.270455;MAC=93.000000	BIN	Pass	Yes	Yes	Sprain of ankle	injuries & poisonings	0	0	Injuries and Poisonings	ICD10	Other	Phe10	NA
CALR	Phe10_S934__BIN	UKB_CHIP_genes_phenome	ADD-WGR-FIRTH	0.365863	0.00414268	32.3113	0.660077	0.000111277	1060	1060	0	0	380869	380784	85	0	REGENIE_BETA=-1.005497;REGENIE_SE=2.286223;MAC=85.000000	BIN	Pass	Yes	Yes	Sprain of ankle	injuries & poisonings	0	0	Injuries and Poisonings	ICD10	Other	Phe10	NA
KRAS	Phe10_S934__BIN	UKB_CHIP_genes_phenome	ADD-WGR-FIRTH	0.364475	0.00296896	44.7437	0.680894	6.54572e-05	1060	1060	0	0	380869	380819	50	0	REGENIE_BETA=-1.009297;REGENIE_SE=2.454253;MAC=50.000000	BIN	Pass	Yes	Yes	Sprain of ankle	injuries & poisonings	0	0	Injuries and Poisonings	ICD10	Other	Phe10	NA
PRPF8	Phe10_S934__BIN	UKB_CHIP_genes_phenome	ADD-WGR-FIRTH	0.365402	0.00190427	70.1154	0.707396	7.46212e-05	1060	1060	0	0	380869	380812	57	0	REGENIE_BETA=-1.006757;REGENIE_SE=2.682141;MAC=57.000000	BIN	Pass	Yes	Yes	Sprain of ankle	injuries & poisonings	0	0	Injuries and Poisonings	ICD10	Other	Phe10	NA
RUNX1	Phe10_S934__BIN	UKB_CHIP_genes_phenome	ADD-WGR-FIRTH	0.365547	0.00119724	111.611	0.730284	4.84383e-05	1060	1060	0	0	380869	380832	37	0	REGENIE_BETA=-1.006360;REGENIE_SE=2.919123;MAC=37.000000	BIN	Pass	Yes	Yes	Sprain of ankle	injuries & poisonings	0	0	Injuries and Poisonings	ICD10	Other	Phe10	NA
PHF6	Phe10_S934__BIN	UKB_CHIP_genes_phenome	ADD-WGR-FIRTH	0.36516	0.00084245	158.278	0.745034	3.92743e-05	1060	1060	0	0	380869	380839	30	0	REGENIE_BETA=-1.007420;REGENIE_SE=3.097902;MAC=30.000000	BIN	Pass	Yes	Yes	Sprain of ankle	injuries & poisonings	0	0	Injuries and Poisonings	ICD10	Other	Phe10	NA
SUZ12	Phe10_S934__BIN	UKB_CHIP_genes_phenome	ADD-WGR-FIRTH	0.36455	0.000791903	167.819	0.747047	4.32017e-05	1060	1060	0	0	380869	380836	33	0	REGENIE_BETA=-1.009092;REGENIE_SE=3.128619;MAC=33.000000	BIN	Pass	Yes	Yes	Sprain of ankle	injuries & poisonings	0	0	Injuries and Poisonings	ICD10	Other	Phe10	NA
NRAS	Phe10_S934__BIN	UKB_CHIP_genes_phenome	ADD-WGR-FIRTH	0.3661	0.000163645	819.023	0.798456	3.01103e-05	1060	1060	0	0	380869	380846	23	0	REGENIE_BETA=-1.004849;REGENIE_SE=3.935257;MAC=23.000000	BIN	Pass	Yes	Yes	Sprain of ankle	injuries & poisonings	0	0	Injuries and Poisonings	ICD10	Other	Phe10	NA
MPL	Phe10_S934__BIN	UKB_CHIP_genes_phenome	ADD-WGR-FIRTH	0.366973	3.54497e-05	3798.87	0.831696	4.05835e-05	1060	1060	0	0	380869	380838	31	0	REGENIE_BETA=-1.002468;REGENIE_SE=4.716887;MAC=31.000000	BIN	Pass	Yes	Yes	Sprain of ankle	injuries & poisonings	0	0	Injuries and Poisonings	ICD10	Other	Phe10	NA
ETNK1	Phe10_S934__BIN	UKB_CHIP_genes_phenome	ADD-WGR-FIRTH	0.36622	2.64058e-05	5079.09	0.836454	1.96372e-05	1060	1060	0	0	380869	380854	15	0	REGENIE_BETA=-1.004520;REGENIE_SE=4.866113;MAC=15.000000	BIN	Pass	Yes	Yes	Sprain of ankle	injuries & poisonings	0	0	Injuries and Poisonings	ICD10	Other	Phe10	NA
BRAF	Phe10_S934__BIN	UKB_CHIP_genes_phenome	ADD-WGR-FIRTH	0.366962	5.35916e-06	25127.3	0.859925	2.35646e-05	1060	1060	0	0	380869	380851	18	0	REGENIE_BETA=-1.002496;REGENIE_SE=5.680823;MAC=18.000000	BIN	Pass	Yes	Yes	Sprain of ankle	injuries & poisonings	0	0	Injuries and Poisonings	ICD10	Other	Phe10	NA
TET2	Phe10_S9340__BIN	UKB_CHIP_genes_phenome	ADD-WGR-FIRTH	1.82474	1.06785	3.11808	0.027798	0.00584625	900	884	16	0	381225	376773	4452	0	REGENIE_BETA=0.601435;REGENIE_SE=0.273364;MAC=4468.000000	BIN	Pass	Yes	Yes	Sprain of unspecified ligament of ankle	injuries & poisonings	0	0	Injuries and Poisonings	ICD10	Other	Phe10	NA
CBL	Phe10_S9340__BIN	UKB_CHIP_genes_phenome	ADD-WGR-FIRTH	27.5965	0.468397	1625.9	0.11065	0.0001544	900	899	1	0	381225	381108	117	0	REGENIE_BETA=3.317691;REGENIE_SE=2.079696;MAC=118.000000	BIN	Pass	Yes	Yes	Sprain of unspecified ligament of ankle	injuries & poisonings	0	0	Injuries and Poisonings	ICD10	Other	Phe10	NA
TP53	Phe10_S9340__BIN	UKB_CHIP_genes_phenome	ADD-WGR-FIRTH	3.69855	0.44921	30.4518	0.223996	0.000584887	900	898	2	0	381225	380780	445	0	REGENIE_BETA=1.307940;REGENIE_SE=1.075635;MAC=447.000000	BIN	Pass	Yes	Yes	Sprain of unspecified ligament of ankle	injuries & poisonings	0	0	Injuries and Poisonings	ICD10	Other	Phe10	NA
PPM1D	Phe10_S9340__BIN	UKB_CHIP_genes_phenome	ADD-WGR-FIRTH	0.364605	0.0665724	1.99687	0.244882	0.000940792	900	900	0	0	381225	380506	719	0	REGENIE_BETA=-1.008942;REGENIE_SE=0.867630;MAC=719.000000	BIN	Pass	Yes	Yes	Sprain of unspecified ligament of ankle	injuries & poisonings	0	0	Injuries and Poisonings	ICD10	Other	Phe10	NA
ASXL1	Phe10_S9340__BIN	UKB_CHIP_genes_phenome	ADD-WGR-FIRTH	0.593193	0.22474	1.56571	0.29161	0.0028577	900	898	2	0	381225	379043	2182	0	REGENIE_BETA=-0.522236;REGENIE_SE=0.495200;MAC=2184.000000	BIN	Pass	Yes	Yes	Sprain of unspecified ligament of ankle	injuries & poisonings	0	0	Injuries and Poisonings	ICD10	Other	Phe10	NA
DNMT3A	Phe10_S9340__BIN	UKB_CHIP_genes_phenome	ADD-WGR-FIRTH	0.881168	0.624147	1.24403	0.47215	0.0204868	900	870	30	0	381225	365598	15627	0	REGENIE_BETA=-0.126507;REGENIE_SE=0.175953;MAC=15657.000000	BIN	Pass	Yes	Yes	Sprain of unspecified ligament of ankle	injuries & poisonings	0	0	Injuries and Poisonings	ICD10	Other	Phe10	NA
SRSF2	Phe10_S9340__BIN	UKB_CHIP_genes_phenome	ADD-WGR-FIRTH	0.365911	0.0212866	6.28991	0.488448	0.000405626	900	900	0	0	381225	380915	310	0	REGENIE_BETA=-1.005366;REGENIE_SE=1.451207;MAC=310.000000	BIN	Pass	Yes	Yes	Sprain of unspecified ligament of ankle	injuries & poisonings	0	0	Injuries and Poisonings	ICD10	Other	Phe10	NA
JAK2	Phe10_S9340__BIN	UKB_CHIP_genes_phenome	ADD-WGR-FIRTH	0.366136	0.0194553	6.89043	0.502227	0.000327118	900	900	0	0	381225	380975	250	0	REGENIE_BETA=-1.004751;REGENIE_SE=1.497417;MAC=250.000000	BIN	Pass	Yes	Yes	Sprain of unspecified ligament of ankle	injuries & poisonings	0	0	Injuries and Poisonings	ICD10	Other	Phe10	NA
SF3B1	Phe10_S9340__BIN	UKB_CHIP_genes_phenome	ADD-WGR-FIRTH	0.366373	0.0109925	12.211	0.574624	0.000300949	900	900	0	0	381225	380995	230	0	REGENIE_BETA=-1.004102;REGENIE_SE=1.789033;MAC=230.000000	BIN	Pass	Yes	Yes	Sprain of unspecified ligament of ankle	injuries & poisonings	0	0	Injuries and Poisonings	ICD10	Other	Phe10	NA
GNB1	Phe10_S9340__BIN	UKB_CHIP_genes_phenome	ADD-WGR-FIRTH	0.366153	0.0102095	13.1316	0.582255	0.000202813	900	900	0	0	381225	381070	155	0	REGENIE_BETA=-1.004704;REGENIE_SE=1.826425;MAC=155.000000	BIN	Pass	Yes	Yes	Sprain of unspecified ligament of ankle	injuries & poisonings	0	0	Injuries and Poisonings	ICD10	Other	Phe10	NA
GNAS	Phe10_S9340__BIN	UKB_CHIP_genes_phenome	ADD-WGR-FIRTH	0.365934	0.00992133	13.4969	0.584967	0.000184495	900	900	0	0	381225	381084	141	0	REGENIE_BETA=-1.005303;REGENIE_SE=1.840730;MAC=141.000000	BIN	Pass	Yes	Yes	Sprain of unspecified ligament of ankle	injuries & poisonings	0	0	Injuries and Poisonings	ICD10	Other	Phe10	NA
IDH2	Phe10_S9340__BIN	UKB_CHIP_genes_phenome	ADD-WGR-FIRTH	0.366058	0.00348714	38.4264	0.672111	0.000121688	900	900	0	0	381225	381132	93	0	REGENIE_BETA=-1.004964;REGENIE_SE=2.374385;MAC=93.000000	BIN	Pass	Yes	Yes	Sprain of unspecified ligament of ankle	injuries & poisonings	0	0	Injuries and Poisonings	ICD10	Other	Phe10	NA
CALR	Phe10_S9340__BIN	UKB_CHIP_genes_phenome	ADD-WGR-FIRTH	0.365484	0.00313145	42.6571	0.678529	0.00011122	900	900	0	0	381225	381140	85	0	REGENIE_BETA=-1.006532;REGENIE_SE=2.428476;MAC=85.000000	BIN	Pass	Yes	Yes	Sprain of unspecified ligament of ankle	injuries & poisonings	0	0	Injuries and Poisonings	ICD10	Other	Phe10	NA
KRAS	Phe10_S9340__BIN	UKB_CHIP_genes_phenome	ADD-WGR-FIRTH	0.365707	0.00100861	132.6	0.737967	6.54236e-05	900	900	0	0	381225	381175	50	0	REGENIE_BETA=-1.005923;REGENIE_SE=3.006819;MAC=50.000000	BIN	Pass	Yes	Yes	Sprain of unspecified ligament of ankle	injuries & poisonings	0	0	Injuries and Poisonings	ICD10	Other	Phe10	NA
PRPF8	Phe10_S9340__BIN	UKB_CHIP_genes_phenome	ADD-WGR-FIRTH	0.36571	0.000860336	155.455	0.74461	7.45829e-05	900	900	0	0	381225	381168	57	0	REGENIE_BETA=-1.005915;REGENIE_SE=3.087951;MAC=57.000000	BIN	Pass	Yes	Yes	Sprain of unspecified ligament of ankle	injuries & poisonings	0	0	Injuries and Poisonings	ICD10	Other	Phe10	NA
PHF6	Phe10_S9340__BIN	UKB_CHIP_genes_phenome	ADD-WGR-FIRTH	0.36587	0.000486796	274.984	0.766016	3.92542e-05	900	900	0	0	381225	381195	30	0	REGENIE_BETA=-1.005476;REGENIE_SE=3.378730;MAC=30.000000	BIN	Pass	Yes	Yes	Sprain of unspecified ligament of ankle	injuries & poisonings	0	0	Injuries and Poisonings	ICD10	Other	Phe10	NA
RUNX1	Phe10_S9340__BIN	UKB_CHIP_genes_phenome	ADD-WGR-FIRTH	0.365988	0.00041008	326.636	0.771838	4.84135e-05	900	900	0	0	381225	381188	37	0	REGENIE_BETA=-1.005156;REGENIE_SE=3.466391;MAC=37.000000	BIN	Pass	Yes	Yes	Sprain of unspecified ligament of ankle	injuries & poisonings	0	0	Injuries and Poisonings	ICD10	Other	Phe10	NA
SUZ12	Phe10_S9340__BIN	UKB_CHIP_genes_phenome	ADD-WGR-FIRTH	0.366286	0.000159822	839.465	0.799171	4.31796e-05	900	900	0	0	381225	381192	33	0	REGENIE_BETA=-1.004342;REGENIE_SE=3.947576;MAC=33.000000	BIN	Pass	Yes	Yes	Sprain of unspecified ligament of ankle	injuries & poisonings	0	0	Injuries and Poisonings	ICD10	Other	Phe10	NA
NRAS	Phe10_S9340__BIN	UKB_CHIP_genes_phenome	ADD-WGR-FIRTH	0.366369	3.66785e-05	3659.53	0.830779	3.00949e-05	900	900	0	0	381225	381202	23	0	REGENIE_BETA=-1.004114;REGENIE_SE=4.698660;MAC=23.000000	BIN	Pass	Yes	Yes	Sprain of unspecified ligament of ankle	injuries & poisonings	0	0	Injuries and Poisonings	ICD10	Other	Phe10	NA
MPL	Phe10_S9340__BIN	UKB_CHIP_genes_phenome	ADD-WGR-FIRTH	0.365911	3.15071e-05	4249.55	0.83326	4.05626e-05	900	900	0	0	381225	381194	31	0	REGENIE_BETA=-1.005364;REGENIE_SE=4.775564;MAC=31.000000	BIN	Pass	Yes	Yes	Sprain of unspecified ligament of ankle	injuries & poisonings	0	0	Injuries and Poisonings	ICD10	Other	Phe10	NA
ETNK1	Phe10_S9340__BIN	UKB_CHIP_genes_phenome	ADD-WGR-FIRTH	0.366933	2.86929e-06	46924.6	0.867284	1.96271e-05	900	900	0	0	381225	381210	15	0	REGENIE_BETA=-1.002575;REGENIE_SE=5.999535;MAC=15.000000	BIN	Pass	Yes	Yes	Sprain of unspecified ligament of ankle	injuries & poisonings	0	0	Injuries and Poisonings	ICD10	Other	Phe10	NA
BRAF	Phe10_S9340__BIN	UKB_CHIP_genes_phenome	ADD-WGR-FIRTH	0.366771	2.23891e-06	60083.1	0.86994	2.35525e-05	900	900	0	0	381225	381207	18	0	REGENIE_BETA=-1.003019;REGENIE_SE=6.125880;MAC=18.000000	BIN	Pass	Yes	Yes	Sprain of unspecified ligament of ankle	injuries & poisonings	0	0	Injuries and Poisonings	ICD10	Other	Phe10	NA
TET2	Phe10_S93409__BIN	UKB_CHIP_genes_phenome	ADD-WGR-FIRTH	1.82982	1.07062	3.12739	0.0271414	0.00584625	899	883	16	0	381226	376774	4452	0	REGENIE_BETA=0.604215;REGENIE_SE=0.273465;MAC=4468.000000	BIN	Pass	Yes	Yes	Sprain of unspecified ligament of unspecified ankle	injuries & poisonings	0	0	Injuries and Poisonings	ICD10	Other	Phe10	NA
CBL	Phe10_S93409__BIN	UKB_CHIP_genes_phenome	ADD-WGR-FIRTH	29.1476	0.482211	1761.85	0.107083	0.0001544	899	898	1	0	381226	381109	117	0	REGENIE_BETA=3.372373;REGENIE_SE=2.092766;MAC=118.000000	BIN	Pass	Yes	Yes	Sprain of unspecified ligament of unspecified ankle	injuries & poisonings	0	0	Injuries and Poisonings	ICD10	Other	Phe10	NA
TP53	Phe10_S93409__BIN	UKB_CHIP_genes_phenome	ADD-WGR-FIRTH	3.67674	0.447752	30.1918	0.225511	0.000584887	899	897	2	0	381226	380781	445	0	REGENIE_BETA=1.302027;REGENIE_SE=1.074276;MAC=447.000000	BIN	Pass	Yes	Yes	Sprain of unspecified ligament of unspecified ankle	injuries & poisonings	0	0	Injuries and Poisonings	ICD10	Other	Phe10	NA
PPM1D	Phe10_S93409__BIN	UKB_CHIP_genes_phenome	ADD-WGR-FIRTH	0.364457	0.0666335	1.99342	0.244325	0.000940792	899	899	0	0	381226	380507	719	0	REGENIE_BETA=-1.009348;REGENIE_SE=0.866955;MAC=719.000000	BIN	Pass	Yes	Yes	Sprain of unspecified ligament of unspecified ankle	injuries & poisonings	0	0	Injuries and Poisonings	ICD10	Other	Phe10	NA
ASXL1	Phe10_S93409__BIN	UKB_CHIP_genes_phenome	ADD-WGR-FIRTH	0.593444	0.224737	1.56706	0.292219	0.0028577	899	897	2	0	381226	379044	2182	0	REGENIE_BETA=-0.521813;REGENIE_SE=0.495423;MAC=2184.000000	BIN	Pass	Yes	Yes	Sprain of unspecified ligament of unspecified ankle	injuries & poisonings	0	0	Injuries and Poisonings	ICD10	Other	Phe10	NA
DNMT3A	Phe10_S93409__BIN	UKB_CHIP_genes_phenome	ADD-WGR-FIRTH	0.882963	0.625192	1.24702	0.479773	0.0204868	899	869	30	0	381226	365599	15627	0	REGENIE_BETA=-0.124472;REGENIE_SE=0.176139;MAC=15657.000000	BIN	Pass	Yes	Yes	Sprain of unspecified ligament of unspecified ankle	injuries & poisonings	0	0	Injuries and Poisonings	ICD10	Other	Phe10	NA
SRSF2	Phe10_S93409__BIN	UKB_CHIP_genes_phenome	ADD-WGR-FIRTH	0.365932	0.0210771	6.35319	0.489991	0.000405626	899	899	0	0	381226	380916	310	0	REGENIE_BETA=-1.005306;REGENIE_SE=1.456284;MAC=310.000000	BIN	Pass	Yes	Yes	Sprain of unspecified ligament of unspecified ankle	injuries & poisonings	0	0	Injuries and Poisonings	ICD10	Other	Phe10	NA
JAK2	Phe10_S93409__BIN	UKB_CHIP_genes_phenome	ADD-WGR-FIRTH	0.366176	0.0193509	6.92911	0.503072	0.000327118	899	899	0	0	381226	380976	250	0	REGENIE_BETA=-1.004642;REGENIE_SE=1.500218;MAC=250.000000	BIN	Pass	Yes	Yes	Sprain of unspecified ligament of unspecified ankle	injuries & poisonings	0	0	Injuries and Poisonings	ICD10	Other	Phe10	NA
SF3B1	Phe10_S93409__BIN	UKB_CHIP_genes_phenome	ADD-WGR-FIRTH	0.366363	0.0110058	12.1956	0.574479	0.000300949	899	899	0	0	381226	380996	230	0	REGENIE_BETA=-1.004130;REGENIE_SE=1.788403;MAC=230.000000	BIN	Pass	Yes	Yes	Sprain of unspecified ligament of unspecified ankle	injuries & poisonings	0	0	Injuries and Poisonings	ICD10	Other	Phe10	NA
GNB1	Phe10_S93409__BIN	UKB_CHIP_genes_phenome	ADD-WGR-FIRTH	0.36617	0.0101069	13.2662	0.58334	0.000202813	899	899	0	0	381226	381071	155	0	REGENIE_BETA=-1.004657;REGENIE_SE=1.831604;MAC=155.000000	BIN	Pass	Yes	Yes	Sprain of unspecified ligament of unspecified ankle	injuries & poisonings	0	0	Injuries and Poisonings	ICD10	Other	Phe10	NA
GNAS	Phe10_S93409__BIN	UKB_CHIP_genes_phenome	ADD-WGR-FIRTH	0.365951	0.0098634	13.5775	0.585599	0.000184495	899	899	0	0	381226	381085	141	0	REGENIE_BETA=-1.005255;REGENIE_SE=1.843743;MAC=141.000000	BIN	Pass	Yes	Yes	Sprain of unspecified ligament of unspecified ankle	injuries & poisonings	0	0	Injuries and Poisonings	ICD10	Other	Phe10	NA
IDH2	Phe10_S93409__BIN	UKB_CHIP_genes_phenome	ADD-WGR-FIRTH	0.366003	0.00350296	38.2415	0.671755	0.000121688	899	899	0	0	381226	381133	93	0	REGENIE_BETA=-1.005113;REGENIE_SE=2.372000;MAC=93.000000	BIN	Pass	Yes	Yes	Sprain of unspecified ligament of unspecified ankle	injuries & poisonings	0	0	Injuries and Poisonings	ICD10	Other	Phe10	NA
CALR	Phe10_S93409__BIN	UKB_CHIP_genes_phenome	ADD-WGR-FIRTH	0.365502	0.00310453	43.0312	0.679097	0.00011122	899	899	0	0	381226	381141	85	0	REGENIE_BETA=-1.006483;REGENIE_SE=2.432906;MAC=85.000000	BIN	Pass	Yes	Yes	Sprain of unspecified ligament of unspecified ankle	injuries & poisonings	0	0	Injuries and Poisonings	ICD10	Other	Phe10	NA
KRAS	Phe10_S93409__BIN	UKB_CHIP_genes_phenome	ADD-WGR-FIRTH	0.365721	0.000997823	134.044	0.738438	6.54236e-05	899	899	0	0	381226	381176	50	0	REGENIE_BETA=-1.005885;REGENIE_SE=3.012326;MAC=50.000000	BIN	Pass	Yes	Yes	Sprain of unspecified ligament of unspecified ankle	injuries & poisonings	0	0	Injuries and Poisonings	ICD10	Other	Phe10	NA
PRPF8	Phe10_S93409__BIN	UKB_CHIP_genes_phenome	ADD-WGR-FIRTH	0.365809	0.000801536	166.95	0.747538	7.45829e-05	899	899	0	0	381226	381169	57	0	REGENIE_BETA=-1.005643;REGENIE_SE=3.124209;MAC=57.000000	BIN	Pass	Yes	Yes	Sprain of unspecified ligament of unspecified ankle	injuries & poisonings	0	0	Injuries and Poisonings	ICD10	Other	Phe10	NA
PHF6	Phe10_S93409__BIN	UKB_CHIP_genes_phenome	ADD-WGR-FIRTH	0.365835	0.000514519	260.118	0.764076	3.92542e-05	899	899	0	0	381226	381196	30	0	REGENIE_BETA=-1.005572;REGENIE_SE=3.350422;MAC=30.000000	BIN	Pass	Yes	Yes	Sprain of unspecified ligament of unspecified ankle	injuries & poisonings	0	0	Injuries and Poisonings	ICD10	Other	Phe10	NA
RUNX1	Phe10_S93409__BIN	UKB_CHIP_genes_phenome	ADD-WGR-FIRTH	0.366043	0.00041385	323.759	0.771577	4.84135e-05	899	899	0	0	381226	381189	37	0	REGENIE_BETA=-1.005004;REGENIE_SE=3.461800;MAC=37.000000	BIN	Pass	Yes	Yes	Sprain of unspecified ligament of unspecified ankle	injuries & poisonings	0	0	Injuries and Poisonings	ICD10	Other	Phe10	NA
SUZ12	Phe10_S93409__BIN	UKB_CHIP_genes_phenome	ADD-WGR-FIRTH	0.366282	0.000147904	907.097	0.801119	4.31796e-05	899	899	0	0	381226	381193	33	0	REGENIE_BETA=-1.004350;REGENIE_SE=3.987114;MAC=33.000000	BIN	Pass	Yes	Yes	Sprain of unspecified ligament of unspecified ankle	injuries & poisonings	0	0	Injuries and Poisonings	ICD10	Other	Phe10	NA
NRAS	Phe10_S93409__BIN	UKB_CHIP_genes_phenome	ADD-WGR-FIRTH	0.366323	4.03343e-05	3327	0.829019	3.00949e-05	899	899	0	0	381226	381203	23	0	REGENIE_BETA=-1.004240;REGENIE_SE=4.650120;MAC=23.000000	BIN	Pass	Yes	Yes	Sprain of unspecified ligament of unspecified ankle	injuries & poisonings	0	0	Injuries and Poisonings	ICD10	Other	Phe10	NA
MPL	Phe10_S93409__BIN	UKB_CHIP_genes_phenome	ADD-WGR-FIRTH	0.365667	3.70635e-05	3607.66	0.830237	4.05626e-05	899	899	0	0	381226	381195	31	0	REGENIE_BETA=-1.006031;REGENIE_SE=4.692355;MAC=31.000000	BIN	Pass	Yes	Yes	Sprain of unspecified ligament of unspecified ankle	injuries & poisonings	0	0	Injuries and Poisonings	ICD10	Other	Phe10	NA
ETNK1	Phe10_S93409__BIN	UKB_CHIP_genes_phenome	ADD-WGR-FIRTH	0.36693	2.78954e-06	48265.1	0.867598	1.96271e-05	899	899	0	0	381226	381211	15	0	REGENIE_BETA=-1.002584;REGENIE_SE=6.013911;MAC=15.000000	BIN	Pass	Yes	Yes	Sprain of unspecified ligament of unspecified ankle	injuries & poisonings	0	0	Injuries and Poisonings	ICD10	Other	Phe10	NA
BRAF	Phe10_S93409__BIN	UKB_CHIP_genes_phenome	ADD-WGR-FIRTH	0.366774	2.24303e-06	59973.7	0.869922	2.35525e-05	899	899	0	0	381226	381208	18	0	REGENIE_BETA=-1.003010;REGENIE_SE=6.124945;MAC=18.000000	BIN	Pass	Yes	Yes	Sprain of unspecified ligament of unspecified ankle	injuries & poisonings	0	0	Injuries and Poisonings	ICD10	Other	Phe10	NA
GNB1	Phe10_S99__BIN	UKB_CHIP_genes_phenome	ADD-WGR-FIRTH	7.10186	1.36722	36.8899	0.0196984	0.000205075	737	735	2	0	382049	381894	155	0	REGENIE_BETA=1.960357;REGENIE_SE=0.840618;MAC=157.000000	BIN	Pass	Yes	Yes	Other and unspecified injuries of ankle and foot	injuries & poisonings	0	0	Injuries and Poisonings	ICD10	Other	Phe10	NA
GNAS	Phe10_S99__BIN	UKB_CHIP_genes_phenome	ADD-WGR-FIRTH	22.4987	0.421596	1200.65	0.12495	0.00018287	737	736	1	0	382049	381910	139	0	REGENIE_BETA=3.113456;REGENIE_SE=2.029202;MAC=140.000000	BIN	Pass	Yes	Yes	Other and unspecified injuries of ankle and foot	injuries & poisonings	0	0	Injuries and Poisonings	ICD10	Other	Phe10	NA
DNMT3A	Phe10_S99__BIN	UKB_CHIP_genes_phenome	ADD-WGR-FIRTH	1.27433	0.882589	1.83996	0.195826	0.0204226	737	700	37	0	382049	366451	15598	0	REGENIE_BETA=0.242423;REGENIE_SE=0.187411;MAC=15635.000000	BIN	Pass	Yes	Yes	Other and unspecified injuries of ankle and foot	injuries & poisonings	0	0	Injuries and Poisonings	ICD10	Other	Phe10	NA
PPM1D	Phe10_S99__BIN	UKB_CHIP_genes_phenome	ADD-WGR-FIRTH	0.36529	0.0652722	2.04432	0.251735	0.000933942	737	737	0	0	382049	381334	715	0	REGENIE_BETA=-1.007063;REGENIE_SE=0.878652;MAC=715.000000	BIN	Pass	Yes	Yes	Other and unspecified injuries of ankle and foot	injuries & poisonings	0	0	Injuries and Poisonings	ICD10	Other	Phe10	NA
JAK2	Phe10_S99__BIN	UKB_CHIP_genes_phenome	ADD-WGR-FIRTH	0.365996	0.0206051	6.50096	0.493515	0.000329166	737	737	0	0	382049	381797	252	0	REGENIE_BETA=-1.005132;REGENIE_SE=1.467926;MAC=252.000000	BIN	Pass	Yes	Yes	Other and unspecified injuries of ankle and foot	injuries & poisonings	0	0	Injuries and Poisonings	ICD10	Other	Phe10	NA
SRSF2	Phe10_S99__BIN	UKB_CHIP_genes_phenome	ADD-WGR-FIRTH	2.45344	0.164234	36.6511	0.515338	0.000411457	737	736	1	0	382049	381735	314	0	REGENIE_BETA=0.897491;REGENIE_SE=1.379593;MAC=315.000000	BIN	Pass	Yes	Yes	Other and unspecified injuries of ankle and foot	injuries & poisonings	0	0	Injuries and Poisonings	ICD10	Other	Phe10	NA
SF3B1	Phe10_S99__BIN	UKB_CHIP_genes_phenome	ADD-WGR-FIRTH	0.366445	0.0131991	10.1736	0.553853	0.000299123	737	737	0	0	382049	381820	229	0	REGENIE_BETA=-1.003907;REGENIE_SE=1.695797;MAC=229.000000	BIN	Pass	Yes	Yes	Other and unspecified injuries of ankle and foot	injuries & poisonings	0	0	Injuries and Poisonings	ICD10	Other	Phe10	NA
CBL	Phe10_S99__BIN	UKB_CHIP_genes_phenome	ADD-WGR-FIRTH	0.366379	0.00485375	27.6556	0.649011	0.000152827	737	737	0	0	382049	381932	117	0	REGENIE_BETA=-1.004087;REGENIE_SE=2.206121;MAC=117.000000	BIN	Pass	Yes	Yes	Other and unspecified injuries of ankle and foot	injuries & poisonings	0	0	Injuries and Poisonings	ICD10	Other	Phe10	NA
ASXL1	Phe10_S99__BIN	UKB_CHIP_genes_phenome	ADD-WGR-FIRTH	0.805754	0.293426	2.21262	0.675177	0.00285277	737	734	3	0	382049	379868	2181	0	REGENIE_BETA=-0.215977;REGENIE_SE=0.515394;MAC=2184.000000	BIN	Pass	Yes	Yes	Other and unspecified injuries of ankle and foot	injuries & poisonings	0	0	Injuries and Poisonings	ICD10	Other	Phe10	NA
IDH2	Phe10_S99__BIN	UKB_CHIP_genes_phenome	ADD-WGR-FIRTH	0.366295	0.00322526	41.6004	0.677451	0.000120172	737	737	0	0	382049	381957	92	0	REGENIE_BETA=-1.004316;REGENIE_SE=2.414548;MAC=92.000000	BIN	Pass	Yes	Yes	Other and unspecified injuries of ankle and foot	injuries & poisonings	0	0	Injuries and Poisonings	ICD10	Other	Phe10	NA
CALR	Phe10_S99__BIN	UKB_CHIP_genes_phenome	ADD-WGR-FIRTH	0.3666	0.00158797	84.6335	0.717784	0.000111028	737	737	0	0	382049	381964	85	0	REGENIE_BETA=-1.003485;REGENIE_SE=2.776487;MAC=85.000000	BIN	Pass	Yes	Yes	Other and unspecified injuries of ankle and foot	injuries & poisonings	0	0	Injuries and Poisonings	ICD10	Other	Phe10	NA
KRAS	Phe10_S99__BIN	UKB_CHIP_genes_phenome	ADD-WGR-FIRTH	0.366206	0.000904356	148.29	0.742952	6.53106e-05	737	737	0	0	382049	381999	50	0	REGENIE_BETA=-1.004560;REGENIE_SE=3.063183;MAC=50.000000	BIN	Pass	Yes	Yes	Other and unspecified injuries of ankle and foot	injuries & poisonings	0	0	Injuries and Poisonings	ICD10	Other	Phe10	NA
PRPF8	Phe10_S99__BIN	UKB_CHIP_genes_phenome	ADD-WGR-FIRTH	0.366594	0.000813893	165.122	0.747534	7.57603e-05	737	737	0	0	382049	381991	58	0	REGENIE_BETA=-1.003500;REGENIE_SE=3.117497;MAC=58.000000	BIN	Pass	Yes	Yes	Other and unspecified injuries of ankle and foot	injuries & poisonings	0	0	Injuries and Poisonings	ICD10	Other	Phe10	NA
MPL	Phe10_S99__BIN	UKB_CHIP_genes_phenome	ADD-WGR-FIRTH	0.365342	0.000497959	268.044	0.764858	4.17988e-05	737	737	0	0	382049	382017	32	0	REGENIE_BETA=-1.006921;REGENIE_SE=3.366425;MAC=32.000000	BIN	Pass	Yes	Yes	Other and unspecified injuries of ankle and foot	injuries & poisonings	0	0	Injuries and Poisonings	ICD10	Other	Phe10	NA
RUNX1	Phe10_S99__BIN	UKB_CHIP_genes_phenome	ADD-WGR-FIRTH	0.366714	0.000181829	739.591	0.796104	4.83299e-05	737	737	0	0	382049	382012	37	0	REGENIE_BETA=-1.003173;REGENIE_SE=3.882352;MAC=37.000000	BIN	Pass	Yes	Yes	Other and unspecified injuries of ankle and foot	injuries & poisonings	0	0	Injuries and Poisonings	ICD10	Other	Phe10	NA
NRAS	Phe10_S99__BIN	UKB_CHIP_genes_phenome	ADD-WGR-FIRTH	0.365139	8.40717e-05	1585.87	0.813637	3.26553e-05	737	737	0	0	382049	382024	25	0	REGENIE_BETA=-1.007476;REGENIE_SE=4.273734;MAC=25.000000	BIN	Pass	Yes	Yes	Other and unspecified injuries of ankle and foot	injuries & poisonings	0	0	Injuries and Poisonings	ICD10	Other	Phe10	NA
SUZ12	Phe10_S99__BIN	UKB_CHIP_genes_phenome	ADD-WGR-FIRTH	0.366782	6.54668e-05	2054.92	0.819831	4.3105e-05	737	737	0	0	382049	382016	33	0	REGENIE_BETA=-1.002987;REGENIE_SE=4.403643;MAC=33.000000	BIN	Pass	Yes	Yes	Other and unspecified injuries of ankle and foot	injuries & poisonings	0	0	Injuries and Poisonings	ICD10	Other	Phe10	NA
TP53	Phe10_S99__BIN	UKB_CHIP_genes_phenome	ADD-WGR-FIRTH	1.24922	0.142321	10.965	0.84087	0.00058649	737	736	1	0	382049	381601	448	0	REGENIE_BETA=0.222521;REGENIE_SE=1.108279;MAC=449.000000	BIN	Pass	Yes	Yes	Other and unspecified injuries of ankle and foot	injuries & poisonings	0	0	Injuries and Poisonings	ICD10	Other	Phe10	NA
PHF6	Phe10_S99__BIN	UKB_CHIP_genes_phenome	ADD-WGR-FIRTH	0.366991	1.96131e-05	6866.97	0.841693	3.78802e-05	737	737	0	0	382049	382020	29	0	REGENIE_BETA=-1.002418;REGENIE_SE=5.018917;MAC=29.000000	BIN	Pass	Yes	Yes	Other and unspecified injuries of ankle and foot	injuries & poisonings	0	0	Injuries and Poisonings	ICD10	Other	Phe10	NA
TET2	Phe10_S99__BIN	UKB_CHIP_genes_phenome	ADD-WGR-FIRTH	0.936764	0.475696	1.84472	0.850142	0.00586881	737	729	8	0	382049	377564	4485	0	REGENIE_BETA=-0.065324;REGENIE_SE=0.345747;MAC=4493.000000	BIN	Pass	Yes	Yes	Other and unspecified injuries of ankle and foot	injuries & poisonings	0	0	Injuries and Poisonings	ICD10	Other	Phe10	NA
ETNK1	Phe10_S99__BIN	UKB_CHIP_genes_phenome	ADD-WGR-FIRTH	0.365584	4.59393e-06	29093.1	0.861258	1.95932e-05	737	737	0	0	382049	382034	15	0	REGENIE_BETA=-1.006259;REGENIE_SE=5.757512;MAC=15.000000	BIN	Pass	Yes	Yes	Other and unspecified injuries of ankle and foot	injuries & poisonings	0	0	Injuries and Poisonings	ICD10	Other	Phe10	NA
BRAF	Phe10_S99__BIN	UKB_CHIP_genes_phenome	ADD-WGR-FIRTH	0.36709	1.08754e-06	123908	0.877372	2.22056e-05	737	737	0	0	382049	382032	17	0	REGENIE_BETA=-1.002147;REGENIE_SE=6.494733;MAC=17.000000	BIN	Pass	Yes	Yes	Other and unspecified injuries of ankle and foot	injuries & poisonings	0	0	Injuries and Poisonings	ICD10	Other	Phe10	NA
GNB1	Phe10_S999__BIN	UKB_CHIP_genes_phenome	ADD-WGR-FIRTH	7.34145	1.40262	38.4258	0.0182451	0.000205017	699	697	2	0	382197	382042	155	0	REGENIE_BETA=1.993536;REGENIE_SE=0.844502;MAC=157.000000	BIN	Pass	Yes	Yes	Unspecified injury of ankle and foot	injuries & poisonings	0	0	Injuries and Poisonings	ICD10	Other	Phe10	NA
GNAS	Phe10_S999__BIN	UKB_CHIP_genes_phenome	ADD-WGR-FIRTH	31.8164	0.506022	2000.47	0.101511	0.000182817	699	698	1	0	382197	382058	139	0	REGENIE_BETA=3.459981;REGENIE_SE=2.112874;MAC=140.000000	BIN	Pass	Yes	Yes	Unspecified injury of ankle and foot	injuries & poisonings	0	0	Injuries and Poisonings	ICD10	Other	Phe10	NA
DNMT3A	Phe10_S999__BIN	UKB_CHIP_genes_phenome	ADD-WGR-FIRTH	1.33038	0.911207	1.94237	0.139301	0.0204194	699	663	36	0	382197	366596	15601	0	REGENIE_BETA=0.285463;REGENIE_SE=0.193089;MAC=15637.000000	BIN	Pass	Yes	Yes	Unspecified injury of ankle and foot	injuries & poisonings	0	0	Injuries and Poisonings	ICD10	Other	Phe10	NA
PPM1D	Phe10_S999__BIN	UKB_CHIP_genes_phenome	ADD-WGR-FIRTH	0.36508	0.0635715	2.09659	0.258536	0.00093498	699	699	0	0	382197	381481	716	0	REGENIE_BETA=-1.007639;REGENIE_SE=0.891828;MAC=716.000000	BIN	Pass	Yes	Yes	Unspecified injury of ankle and foot	injuries & poisonings	0	0	Injuries and Poisonings	ICD10	Other	Phe10	NA
SRSF2	Phe10_S999__BIN	UKB_CHIP_genes_phenome	ADD-WGR-FIRTH	3.17149	0.178016	56.5027	0.432183	0.000411339	699	698	1	0	382197	381883	314	0	REGENIE_BETA=1.154203;REGENIE_SE=1.469459;MAC=315.000000	BIN	Pass	Yes	Yes	Unspecified injury of ankle and foot	injuries & poisonings	0	0	Injuries and Poisonings	ICD10	Other	Phe10	NA
JAK2	Phe10_S999__BIN	UKB_CHIP_genes_phenome	ADD-WGR-FIRTH	0.365926	0.0185523	7.21752	0.50874	0.000329071	699	699	0	0	382197	381945	252	0	REGENIE_BETA=-1.005324;REGENIE_SE=1.521373;MAC=252.000000	BIN	Pass	Yes	Yes	Unspecified injury of ankle and foot	injuries & poisonings	0	0	Injuries and Poisonings	ICD10	Other	Phe10	NA
SF3B1	Phe10_S999__BIN	UKB_CHIP_genes_phenome	ADD-WGR-FIRTH	0.366486	0.0119688	11.2219	0.565302	0.000299037	699	699	0	0	382197	381968	229	0	REGENIE_BETA=-1.003794;REGENIE_SE=1.745776;MAC=229.000000	BIN	Pass	Yes	Yes	Unspecified injury of ankle and foot	injuries & poisonings	0	0	Injuries and Poisonings	ICD10	Other	Phe10	NA
CBL	Phe10_S999__BIN	UKB_CHIP_genes_phenome	ADD-WGR-FIRTH	0.366554	0.00466173	28.8223	0.652232	0.000152783	699	699	0	0	382197	382080	117	0	REGENIE_BETA=-1.003610;REGENIE_SE=2.226959;MAC=117.000000	BIN	Pass	Yes	Yes	Unspecified injury of ankle and foot	injuries & poisonings	0	0	Injuries and Poisonings	ICD10	Other	Phe10	NA
IDH2	Phe10_S999__BIN	UKB_CHIP_genes_phenome	ADD-WGR-FIRTH	0.366333	0.00261078	51.4023	0.690548	0.000120137	699	699	0	0	382197	382105	92	0	REGENIE_BETA=-1.004212;REGENIE_SE=2.522441;MAC=92.000000	BIN	Pass	Yes	Yes	Unspecified injury of ankle and foot	injuries & poisonings	0	0	Injuries and Poisonings	ICD10	Other	Phe10	NA
CALR	Phe10_S999__BIN	UKB_CHIP_genes_phenome	ADD-WGR-FIRTH	0.366766	0.00136214	98.7542	0.725344	0.000110996	699	699	0	0	382197	382112	85	0	REGENIE_BETA=-1.003031;REGENIE_SE=2.854983;MAC=85.000000	BIN	Pass	Yes	Yes	Unspecified injury of ankle and foot	injuries & poisonings	0	0	Injuries and Poisonings	ICD10	Other	Phe10	NA
KRAS	Phe10_S999__BIN	UKB_CHIP_genes_phenome	ADD-WGR-FIRTH	0.366085	0.00081544	164.351	0.747065	6.52919e-05	699	699	0	0	382197	382147	50	0	REGENIE_BETA=-1.004890;REGENIE_SE=3.115819;MAC=50.000000	BIN	Pass	Yes	Yes	Unspecified injury of ankle and foot	injuries & poisonings	0	0	Injuries and Poisonings	ICD10	Other	Phe10	NA
PRPF8	Phe10_S999__BIN	UKB_CHIP_genes_phenome	ADD-WGR-FIRTH	0.366519	0.00073772	182.096	0.75134	7.57386e-05	699	699	0	0	382197	382139	58	0	REGENIE_BETA=-1.003705;REGENIE_SE=3.167528;MAC=58.000000	BIN	Pass	Yes	Yes	Unspecified injury of ankle and foot	injuries & poisonings	0	0	Injuries and Poisonings	ICD10	Other	Phe10	NA
ASXL1	Phe10_S999__BIN	UKB_CHIP_genes_phenome	ADD-WGR-FIRTH	0.85271	0.299839	2.42502	0.765096	0.00285195	699	696	3	0	382197	380016	2181	0	REGENIE_BETA=-0.159336;REGENIE_SE=0.533262;MAC=2184.000000	BIN	Pass	Yes	Yes	Unspecified injury of ankle and foot	injuries & poisonings	0	0	Injuries and Poisonings	ICD10	Other	Phe10	NA
MPL	Phe10_S999__BIN	UKB_CHIP_genes_phenome	ADD-WGR-FIRTH	0.365735	0.000358745	372.862	0.775953	4.17868e-05	699	699	0	0	382197	382165	32	0	REGENIE_BETA=-1.005845;REGENIE_SE=3.534276;MAC=32.000000	BIN	Pass	Yes	Yes	Unspecified injury of ankle and foot	injuries & poisonings	0	0	Injuries and Poisonings	ICD10	Other	Phe10	NA
RUNX1	Phe10_S999__BIN	UKB_CHIP_genes_phenome	ADD-WGR-FIRTH	0.366591	0.000192142	699.425	0.794572	4.8316e-05	699	699	0	0	382197	382160	37	0	REGENIE_BETA=-1.003508;REGENIE_SE=3.854033;MAC=37.000000	BIN	Pass	Yes	Yes	Unspecified injury of ankle and foot	injuries & poisonings	0	0	Injuries and Poisonings	ICD10	Other	Phe10	NA
NRAS	Phe10_S999__BIN	UKB_CHIP_genes_phenome	ADD-WGR-FIRTH	0.365801	5.70531e-05	2345.37	0.82209	3.26459e-05	699	699	0	0	382197	382172	25	0	REGENIE_BETA=-1.005665;REGENIE_SE=4.472461;MAC=25.000000	BIN	Pass	Yes	Yes	Unspecified injury of ankle and foot	injuries & poisonings	0	0	Injuries and Poisonings	ICD10	Other	Phe10	NA
SUZ12	Phe10_S999__BIN	UKB_CHIP_genes_phenome	ADD-WGR-FIRTH	0.366791	5.62123e-05	2393.34	0.822909	4.30926e-05	699	699	0	0	382197	382164	33	0	REGENIE_BETA=-1.002964;REGENIE_SE=4.481414;MAC=33.000000	BIN	Pass	Yes	Yes	Unspecified injury of ankle and foot	injuries & poisonings	0	0	Injuries and Poisonings	ICD10	Other	Phe10	NA
TP53	Phe10_S999__BIN	UKB_CHIP_genes_phenome	ADD-WGR-FIRTH	1.26465	0.14254	11.2204	0.833031	0.000587627	699	698	1	0	382197	381748	449	0	REGENIE_BETA=0.234798;REGENIE_SE=1.113762;MAC=450.000000	BIN	Pass	Yes	Yes	Unspecified injury of ankle and foot	injuries & poisonings	0	0	Injuries and Poisonings	ICD10	Other	Phe10	NA
PHF6	Phe10_S999__BIN	UKB_CHIP_genes_phenome	ADD-WGR-FIRTH	0.367121	6.89909e-06	19535.6	0.856775	3.78693e-05	699	699	0	0	382197	382168	29	0	REGENIE_BETA=-1.002063;REGENIE_SE=5.552172;MAC=29.000000	BIN	Pass	Yes	Yes	Unspecified injury of ankle and foot	injuries & poisonings	0	0	Injuries and Poisonings	ICD10	Other	Phe10	NA
ETNK1	Phe10_S999__BIN	UKB_CHIP_genes_phenome	ADD-WGR-FIRTH	0.366764	1.59437e-06	84369.6	0.873484	1.95876e-05	699	699	0	0	382197	382182	15	0	REGENIE_BETA=-1.003036;REGENIE_SE=6.299094;MAC=15.000000	BIN	Pass	Yes	Yes	Unspecified injury of ankle and foot	injuries & poisonings	0	0	Injuries and Poisonings	ICD10	Other	Phe10	NA
BRAF	Phe10_S999__BIN	UKB_CHIP_genes_phenome	ADD-WGR-FIRTH	0.36716	5.04456e-07	267232	0.884324	2.21992e-05	699	699	0	0	382197	382180	17	0	REGENIE_BETA=-1.001957;REGENIE_SE=6.886774;MAC=17.000000	BIN	Pass	Yes	Yes	Unspecified injury of ankle and foot	injuries & poisonings	0	0	Injuries and Poisonings	ICD10	Other	Phe10	NA
TET2	Phe10_S999__BIN	UKB_CHIP_genes_phenome	ADD-WGR-FIRTH	0.988714	0.492713	1.98403	0.97452	0.00586713	699	691	8	0	382197	377712	4485	0	REGENIE_BETA=-0.011350;REGENIE_SE=0.355353;MAC=4493.000000	BIN	Pass	Yes	Yes	Unspecified injury of ankle and foot	injuries & poisonings	0	0	Injuries and Poisonings	ICD10	Other	Phe10	NA
KRAS	Phe10_T14__BIN	UKB_CHIP_genes_phenome	ADD-WGR-FIRTH	5.04052	1.0245	24.7992	0.0466193	6.65237e-05	4277	4275	2	0	364013	363966	47	0	REGENIE_BETA=1.617510;REGENIE_SE=0.812924;MAC=49.000000	BIN	Pass	Yes	Yes	Injury of unspecified body region	injuries & poisonings	0	0	Injuries and Poisonings	ICD10	Other	Phe10	NA
SF3B1	Phe10_T14__BIN	UKB_CHIP_genes_phenome	ADD-WGR-FIRTH	2.40765	0.71979	8.05345	0.153795	0.000295962	4277	4272	5	0	364013	363800	213	0	REGENIE_BETA=0.878652;REGENIE_SE=0.616056;MAC=218.000000	BIN	Pass	Yes	Yes	Injury of unspecified body region	injuries & poisonings	0	0	Injuries and Poisonings	ICD10	Other	Phe10	NA
PRPF8	Phe10_T14__BIN	UKB_CHIP_genes_phenome	ADD-WGR-FIRTH	5.16036	0.538205	49.478	0.154789	7.6027e-05	4277	4275	2	0	364013	363959	54	0	REGENIE_BETA=1.641006;REGENIE_SE=1.153349;MAC=56.000000	BIN	Pass	Yes	Yes	Injury of unspecified body region	injuries & poisonings	0	0	Injuries and Poisonings	ICD10	Other	Phe10	NA
TP53	Phe10_T14__BIN	UKB_CHIP_genes_phenome	ADD-WGR-FIRTH	0.626439	0.269765	1.4547	0.276573	0.00059464	4277	4274	3	0	364013	363578	435	0	REGENIE_BETA=-0.467704;REGENIE_SE=0.429855;MAC=438.000000	BIN	Pass	Yes	Yes	Injury of unspecified body region	injuries & poisonings	0	0	Injuries and Poisonings	ICD10	Other	Phe10	NA
CALR	Phe10_T14__BIN	UKB_CHIP_genes_phenome	ADD-WGR-FIRTH	0.361685	0.049332	2.65176	0.317057	0.000111325	4277	4277	0	0	364013	363931	82	0	REGENIE_BETA=-1.016981;REGENIE_SE=1.016448;MAC=82.000000	BIN	Pass	Yes	Yes	Injury of unspecified body region	injuries & poisonings	0	0	Injuries and Poisonings	ICD10	Other	Phe10	NA
SRSF2	Phe10_T14__BIN	UKB_CHIP_genes_phenome	ADD-WGR-FIRTH	0.610546	0.222725	1.67366	0.33757	0.000407288	4277	4275	2	0	364013	363715	298	0	REGENIE_BETA=-0.493402;REGENIE_SE=0.514508;MAC=300.000000	BIN	Pass	Yes	Yes	Injury of unspecified body region	injuries & poisonings	0	0	Injuries and Poisonings	ICD10	Other	Phe10	NA
SUZ12	Phe10_T14__BIN	UKB_CHIP_genes_phenome	ADD-WGR-FIRTH	0.360314	0.0191776	6.7697	0.495191	4.07288e-05	4277	4277	0	0	364013	363983	30	0	REGENIE_BETA=-1.020778;REGENIE_SE=1.496576;MAC=30.000000	BIN	Pass	Yes	Yes	Injury of unspecified body region	injuries & poisonings	0	0	Injuries and Poisonings	ICD10	Other	Phe10	NA
DNMT3A	Phe10_T14__BIN	UKB_CHIP_genes_phenome	ADD-WGR-FIRTH	0.949122	0.815146	1.10512	0.501217	0.0204445	4277	4108	169	0	364013	349123	14890	0	REGENIE_BETA=-0.052218;REGENIE_SE=0.077639;MAC=15059.000000	BIN	Pass	Yes	Yes	Injury of unspecified body region	injuries & poisonings	0	0	Injuries and Poisonings	ICD10	Other	Phe10	NA
JAK2	Phe10_T14__BIN	UKB_CHIP_genes_phenome	ADD-WGR-FIRTH	1.4626	0.459058	4.65996	0.520167	0.000323115	4277	4273	4	0	364013	363779	234	0	REGENIE_BETA=0.380214;REGENIE_SE=0.591232;MAC=238.000000	BIN	Pass	Yes	Yes	Injury of unspecified body region	injuries & poisonings	0	0	Injuries and Poisonings	ICD10	Other	Phe10	NA
RUNX1	Phe10_T14__BIN	UKB_CHIP_genes_phenome	ADD-WGR-FIRTH	0.360665	0.0157521	8.25792	0.523221	4.88745e-05	4277	4277	0	0	364013	363977	36	0	REGENIE_BETA=-1.019805;REGENIE_SE=1.597467;MAC=36.000000	BIN	Pass	Yes	Yes	Injury of unspecified body region	injuries & poisonings	0	0	Injuries and Poisonings	ICD10	Other	Phe10	NA
PPM1D	Phe10_T14__BIN	UKB_CHIP_genes_phenome	ADD-WGR-FIRTH	1.25053	0.626338	2.49677	0.526256	0.000946265	4277	4267	10	0	364013	363326	687	0	REGENIE_BETA=0.223566;REGENIE_SE=0.352778;MAC=697.000000	BIN	Pass	Yes	Yes	Injury of unspecified body region	injuries & poisonings	0	0	Injuries and Poisonings	ICD10	Other	Phe10	NA
PHF6	Phe10_T14__BIN	UKB_CHIP_genes_phenome	ADD-WGR-FIRTH	0.361628	0.0106631	12.2642	0.571572	3.93711e-05	4277	4277	0	0	364013	363984	29	0	REGENIE_BETA=-1.017140;REGENIE_SE=1.797902;MAC=29.000000	BIN	Pass	Yes	Yes	Injury of unspecified body region	injuries & poisonings	0	0	Injuries and Poisonings	ICD10	Other	Phe10	NA
MPL	Phe10_T14__BIN	UKB_CHIP_genes_phenome	ADD-WGR-FIRTH	0.36286	0.00817246	16.1111	0.60042	3.80135e-05	4277	4277	0	0	364013	363985	28	0	REGENIE_BETA=-1.013738;REGENIE_SE=1.935366;MAC=28.000000	BIN	Pass	Yes	Yes	Injury of unspecified body region	injuries & poisonings	0	0	Injuries and Poisonings	ICD10	Other	Phe10	NA
GNAS	Phe10_T14__BIN	UKB_CHIP_genes_phenome	ADD-WGR-FIRTH	0.665801	0.143309	3.09326	0.603731	0.000176491	4277	4276	1	0	364013	363884	129	0	REGENIE_BETA=-0.406765;REGENIE_SE=0.783683;MAC=130.000000	BIN	Pass	Yes	Yes	Injury of unspecified body region	injuries & poisonings	0	0	Injuries and Poisonings	ICD10	Other	Phe10	NA
NRAS	Phe10_T14__BIN	UKB_CHIP_genes_phenome	ADD-WGR-FIRTH	0.362111	0.00722698	18.1437	0.610994	3.2583e-05	4277	4277	0	0	364013	363989	24	0	REGENIE_BETA=-1.015805;REGENIE_SE=1.997042;MAC=24.000000	BIN	Pass	Yes	Yes	Injury of unspecified body region	injuries & poisonings	0	0	Injuries and Poisonings	ICD10	Other	Phe10	NA
ETNK1	Phe10_T14__BIN	UKB_CHIP_genes_phenome	ADD-WGR-FIRTH	0.360828	0.0054943	23.6967	0.633055	2.03644e-05	4277	4277	0	0	364013	363998	15	0	REGENIE_BETA=-1.019355;REGENIE_SE=2.135085;MAC=15.000000	BIN	Pass	Yes	Yes	Injury of unspecified body region	injuries & poisonings	0	0	Injuries and Poisonings	ICD10	Other	Phe10	NA
BRAF	Phe10_T14__BIN	UKB_CHIP_genes_phenome	ADD-WGR-FIRTH	0.362786	0.00442118	29.769	0.652063	2.44373e-05	4277	4277	0	0	364013	363995	18	0	REGENIE_BETA=-1.013941;REGENIE_SE=2.248719;MAC=18.000000	BIN	Pass	Yes	Yes	Injury of unspecified body region	injuries & poisonings	0	0	Injuries and Poisonings	ICD10	Other	Phe10	NA
CBL	Phe10_T14__BIN	UKB_CHIP_genes_phenome	ADD-WGR-FIRTH	0.757375	0.139994	4.09744	0.746983	0.000153412	4277	4276	1	0	364013	363901	112	0	REGENIE_BETA=-0.277897;REGENIE_SE=0.861372;MAC=113.000000	BIN	Pass	Yes	Yes	Injury of unspecified body region	injuries & poisonings	0	0	Injuries and Poisonings	ICD10	Other	Phe10	NA
TET2	Phe10_T14__BIN	UKB_CHIP_genes_phenome	ADD-WGR-FIRTH	1.04466	0.793745	1.3749	0.755212	0.00582693	4277	4222	55	0	364013	359776	4237	0	REGENIE_BETA=0.043695;REGENIE_SE=0.140149;MAC=4292.000000	BIN	Pass	Yes	Yes	Injury of unspecified body region	injuries & poisonings	0	0	Injuries and Poisonings	ICD10	Other	Phe10	NA
GNB1	Phe10_T14__BIN	UKB_CHIP_genes_phenome	ADD-WGR-FIRTH	1.2371	0.265953	5.75448	0.786171	0.000202286	4277	4275	2	0	364013	363866	147	0	REGENIE_BETA=0.212771;REGENIE_SE=0.784304;MAC=149.000000	BIN	Pass	Yes	Yes	Injury of unspecified body region	injuries & poisonings	0	0	Injuries and Poisonings	ICD10	Other	Phe10	NA
ASXL1	Phe10_T14__BIN	UKB_CHIP_genes_phenome	ADD-WGR-FIRTH	0.950994	0.64025	1.41256	0.803425	0.00282115	4277	4253	24	0	364013	361959	2054	0	REGENIE_BETA=-0.050248;REGENIE_SE=0.201865;MAC=2078.000000	BIN	Pass	Yes	Yes	Injury of unspecified body region	injuries & poisonings	0	0	Injuries and Poisonings	ICD10	Other	Phe10	NA
IDH2	Phe10_T14__BIN	UKB_CHIP_genes_phenome	ADD-WGR-FIRTH	0.994983	0.138554	7.14519	0.99601	0.000119471	4277	4276	1	0	364013	363926	87	0	REGENIE_BETA=-0.005029;REGENIE_SE=1.005870;MAC=88.000000	BIN	Pass	Yes	Yes	Injury of unspecified body region	injuries & poisonings	0	0	Injuries and Poisonings	ICD10	Other	Phe10	NA
KRAS	Phe10_T148__BIN	UKB_CHIP_genes_phenome	ADD-WGR-FIRTH	5.32361	1.07294	26.4142	0.0407457	6.7192e-05	3537	3535	2	0	368531	368483	48	0	REGENIE_BETA=1.672151;REGENIE_SE=0.817235;MAC=50.000000	BIN	Pass	Yes	Yes	Other injury of unspecified body region	injuries & poisonings	0	0	Injuries and Poisonings	ICD10	Other	Phe10	NA
PRPF8	Phe10_T148__BIN	UKB_CHIP_genes_phenome	ADD-WGR-FIRTH	9.75569	0.788962	120.631	0.0758598	7.65989e-05	3537	3535	2	0	368531	368476	55	0	REGENIE_BETA=2.277851;REGENIE_SE=1.283129;MAC=57.000000	BIN	Pass	Yes	Yes	Other injury of unspecified body region	injuries & poisonings	0	0	Injuries and Poisonings	ICD10	Other	Phe10	NA
SF3B1	Phe10_T148__BIN	UKB_CHIP_genes_phenome	ADD-WGR-FIRTH	3.14589	0.867164	11.4126	0.0813015	0.000298333	3537	3532	5	0	368531	368314	217	0	REGENIE_BETA=1.146096;REGENIE_SE=0.657473;MAC=222.000000	BIN	Pass	Yes	Yes	Other injury of unspecified body region	injuries & poisonings	0	0	Injuries and Poisonings	ICD10	Other	Phe10	NA
SRSF2	Phe10_T148__BIN	UKB_CHIP_genes_phenome	ADD-WGR-FIRTH	0.497924	0.164518	1.507	0.217158	0.00040584	3537	3536	1	0	368531	368230	301	0	REGENIE_BETA=-0.697308;REGENIE_SE=0.565024;MAC=302.000000	BIN	Pass	Yes	Yes	Other injury of unspecified body region	injuries & poisonings	0	0	Injuries and Poisonings	ICD10	Other	Phe10	NA
ASXL1	Phe10_T148__BIN	UKB_CHIP_genes_phenome	ADD-WGR-FIRTH	0.808247	0.52678	1.24011	0.329712	0.00282206	3537	3520	17	0	368531	366448	2083	0	REGENIE_BETA=-0.212887;REGENIE_SE=0.218415;MAC=2100.000000	BIN	Pass	Yes	Yes	Other injury of unspecified body region	injuries & poisonings	0	0	Injuries and Poisonings	ICD10	Other	Phe10	NA
JAK2	Phe10_T148__BIN	UKB_CHIP_genes_phenome	ADD-WGR-FIRTH	1.8599	0.531199	6.51213	0.331786	0.000323866	3537	3533	4	0	368531	368294	237	0	REGENIE_BETA=0.620524;REGENIE_SE=0.639370;MAC=241.000000	BIN	Pass	Yes	Yes	Other injury of unspecified body region	injuries & poisonings	0	0	Injuries and Poisonings	ICD10	Other	Phe10	NA
CALR	Phe10_T148__BIN	UKB_CHIP_genes_phenome	ADD-WGR-FIRTH	0.362132	0.0421858	3.10861	0.354446	0.000111539	3537	3537	0	0	368531	368448	83	0	REGENIE_BETA=-1.015747;REGENIE_SE=1.096920;MAC=83.000000	BIN	Pass	Yes	Yes	Other injury of unspecified body region	injuries & poisonings	0	0	Injuries and Poisonings	ICD10	Other	Phe10	NA
PPM1D	Phe10_T148__BIN	UKB_CHIP_genes_phenome	ADD-WGR-FIRTH	1.32686	0.629952	2.79474	0.456811	0.000943376	3537	3528	9	0	368531	367838	693	0	REGENIE_BETA=0.282813;REGENIE_SE=0.380070;MAC=702.000000	BIN	Pass	Yes	Yes	Other injury of unspecified body region	injuries & poisonings	0	0	Injuries and Poisonings	ICD10	Other	Phe10	NA
TP53	Phe10_T148__BIN	UKB_CHIP_genes_phenome	ADD-WGR-FIRTH	0.712231	0.280915	1.80579	0.474663	0.000592634	3537	3534	3	0	368531	368093	438	0	REGENIE_BETA=-0.339353;REGENIE_SE=0.474677;MAC=441.000000	BIN	Pass	Yes	Yes	Other injury of unspecified body region	injuries & poisonings	0	0	Injuries and Poisonings	ICD10	Other	Phe10	NA
DNMT3A	Phe10_T148__BIN	UKB_CHIP_genes_phenome	ADD-WGR-FIRTH	0.944346	0.799574	1.11533	0.500045	0.0204358	3537	3397	140	0	368531	353464	15067	0	REGENIE_BETA=-0.057262;REGENIE_SE=0.084906;MAC=15207.000000	BIN	Pass	Yes	Yes	Other injury of unspecified body region	injuries & poisonings	0	0	Injuries and Poisonings	ICD10	Other	Phe10	NA
SUZ12	Phe10_T148__BIN	UKB_CHIP_genes_phenome	ADD-WGR-FIRTH	0.361485	0.0144237	9.05949	0.535852	4.03152e-05	3537	3537	0	0	368531	368501	30	0	REGENIE_BETA=-1.017534;REGENIE_SE=1.643574;MAC=30.000000	BIN	Pass	Yes	Yes	Other injury of unspecified body region	injuries & poisonings	0	0	Injuries and Poisonings	ICD10	Other	Phe10	NA
RUNX1	Phe10_T148__BIN	UKB_CHIP_genes_phenome	ADD-WGR-FIRTH	0.362761	0.0135061	9.74345	0.545864	4.83783e-05	3537	3537	0	0	368531	368495	36	0	REGENIE_BETA=-1.014010;REGENIE_SE=1.678911;MAC=36.000000	BIN	Pass	Yes	Yes	Other injury of unspecified body region	injuries & poisonings	0	0	Injuries and Poisonings	ICD10	Other	Phe10	NA
TET2	Phe10_T148__BIN	UKB_CHIP_genes_phenome	ADD-WGR-FIRTH	1.0963	0.812227	1.47973	0.547949	0.00582824	3537	3489	48	0	368531	364242	4289	0	REGENIE_BETA=0.091941;REGENIE_SE=0.153022;MAC=4337.000000	BIN	Pass	Yes	Yes	Other injury of unspecified body region	injuries & poisonings	0	0	Injuries and Poisonings	ICD10	Other	Phe10	NA
MPL	Phe10_T148__BIN	UKB_CHIP_genes_phenome	ADD-WGR-FIRTH	0.363482	0.00787768	16.7713	0.604692	3.89714e-05	3537	3537	0	0	368531	368502	29	0	REGENIE_BETA=-1.012027;REGENIE_SE=1.954982;MAC=29.000000	BIN	Pass	Yes	Yes	Other injury of unspecified body region	injuries & poisonings	0	0	Injuries and Poisonings	ICD10	Other	Phe10	NA
PHF6	Phe10_T148__BIN	UKB_CHIP_genes_phenome	ADD-WGR-FIRTH	0.363629	0.00689161	19.1865	0.617106	3.89714e-05	3537	3537	0	0	368531	368502	29	0	REGENIE_BETA=-1.011622;REGENIE_SE=2.023419;MAC=29.000000	BIN	Pass	Yes	Yes	Other injury of unspecified body region	injuries & poisonings	0	0	Injuries and Poisonings	ICD10	Other	Phe10	NA
BRAF	Phe10_T148__BIN	UKB_CHIP_genes_phenome	ADD-WGR-FIRTH	0.361829	0.0045638	28.6866	0.648657	2.41891e-05	3537	3537	0	0	368531	368513	18	0	REGENIE_BETA=-1.016584;REGENIE_SE=2.231172;MAC=18.000000	BIN	Pass	Yes	Yes	Other injury of unspecified body region	injuries & poisonings	0	0	Injuries and Poisonings	ICD10	Other	Phe10	NA
NRAS	Phe10_T148__BIN	UKB_CHIP_genes_phenome	ADD-WGR-FIRTH	0.364255	0.00443549	29.9137	0.653419	3.22522e-05	3537	3537	0	0	368531	368507	24	0	REGENIE_BETA=-1.009900;REGENIE_SE=2.249131;MAC=24.000000	BIN	Pass	Yes	Yes	Other injury of unspecified body region	injuries & poisonings	0	0	Injuries and Poisonings	ICD10	Other	Phe10	NA
ETNK1	Phe10_T148__BIN	UKB_CHIP_genes_phenome	ADD-WGR-FIRTH	0.362513	0.00303647	43.2791	0.677517	2.01576e-05	3537	3537	0	0	368531	368516	15	0	REGENIE_BETA=-1.014694;REGENIE_SE=2.440026;MAC=15.000000	BIN	Pass	Yes	Yes	Other injury of unspecified body region	injuries & poisonings	0	0	Injuries and Poisonings	ICD10	Other	Phe10	NA
GNB1	Phe10_T148__BIN	UKB_CHIP_genes_phenome	ADD-WGR-FIRTH	0.720136	0.142141	3.64845	0.691682	0.000201576	3537	3536	1	0	368531	368382	149	0	REGENIE_BETA=-0.328316;REGENIE_SE=0.827881;MAC=150.000000	BIN	Pass	Yes	Yes	Other injury of unspecified body region	injuries & poisonings	0	0	Injuries and Poisonings	ICD10	Other	Phe10	NA
GNAS	Phe10_T148__BIN	UKB_CHIP_genes_phenome	ADD-WGR-FIRTH	0.77859	0.140366	4.31872	0.774637	0.000177387	3537	3536	1	0	368531	368400	131	0	REGENIE_BETA=-0.250271;REGENIE_SE=0.874113;MAC=132.000000	BIN	Pass	Yes	Yes	Other injury of unspecified body region	injuries & poisonings	0	0	Injuries and Poisonings	ICD10	Other	Phe10	NA
IDH2	Phe10_T148__BIN	UKB_CHIP_genes_phenome	ADD-WGR-FIRTH	1.26852	0.14175	11.3519	0.831548	0.000119602	3537	3536	1	0	368531	368443	88	0	REGENIE_BETA=0.237850;REGENIE_SE=1.118152;MAC=89.000000	BIN	Pass	Yes	Yes	Other injury of unspecified body region	injuries & poisonings	0	0	Injuries and Poisonings	ICD10	Other	Phe10	NA
CBL	Phe10_T148__BIN	UKB_CHIP_genes_phenome	ADD-WGR-FIRTH	0.849864	0.139078	5.19325	0.860173	0.000151854	3537	3536	1	0	368531	368419	112	0	REGENIE_BETA=-0.162679;REGENIE_SE=0.923506;MAC=113.000000	BIN	Pass	Yes	Yes	Other injury of unspecified body region	injuries & poisonings	0	0	Injuries and Poisonings	ICD10	Other	Phe10	NA
TP53	Phe10_T39__BIN	UKB_CHIP_genes_phenome	ADD-WGR-FIRTH	3.63171	1.41987	9.2891	0.0071114	0.000587097	2026	2020	6	0	384622	384174	448	0	REGENIE_BETA=1.289703;REGENIE_SE=0.479162;MAC=454.000000	BIN	Pass	Yes	Yes	Poisoning by, adverse effect of and underdosing of nonopioid analgesics, antipyretics and antirheumatics	injuries & poisonings	0	0	Injuries and Poisonings	ICD10	Other	Phe10	NA
MPL	Phe10_T39__BIN	UKB_CHIP_genes_phenome	ADD-WGR-FIRTH	13.6299	1.37419	135.189	0.0256486	4.13813e-05	2026	2025	1	0	384622	384591	31	0	REGENIE_BETA=2.612269;REGENIE_SE=1.170638;MAC=32.000000	BIN	Pass	Yes	Yes	Poisoning by, adverse effect of and underdosing of nonopioid analgesics, antipyretics and antirheumatics	injuries & poisonings	0	0	Injuries and Poisonings	ICD10	Other	Phe10	NA
SF3B1	Phe10_T39__BIN	UKB_CHIP_genes_phenome	ADD-WGR-FIRTH	5.07751	0.535835	48.114	0.156729	0.000297428	2026	2024	2	0	384622	384394	228	0	REGENIE_BETA=1.624822;REGENIE_SE=1.147343;MAC=230.000000	BIN	Pass	Yes	Yes	Poisoning by, adverse effect of and underdosing of nonopioid analgesics, antipyretics and antirheumatics	injuries & poisonings	0	0	Injuries and Poisonings	ICD10	Other	Phe10	NA
CALR	Phe10_T39__BIN	UKB_CHIP_genes_phenome	ADD-WGR-FIRTH	8.69012	0.265289	284.664	0.224527	0.000109919	2026	2025	1	0	384622	384538	84	0	REGENIE_BETA=2.162186;REGENIE_SE=1.780197;MAC=85.000000	BIN	Pass	Yes	Yes	Poisoning by, adverse effect of and underdosing of nonopioid analgesics, antipyretics and antirheumatics	injuries & poisonings	0	0	Injuries and Poisonings	ICD10	Other	Phe10	NA
TET2	Phe10_T39__BIN	UKB_CHIP_genes_phenome	ADD-WGR-FIRTH	1.32922	0.824401	2.14318	0.242932	0.00586063	2026	2004	22	0	384622	380112	4510	0	REGENIE_BETA=0.284596;REGENIE_SE=0.243726;MAC=4532.000000	BIN	Pass	Yes	Yes	Poisoning by, adverse effect of and underdosing of nonopioid analgesics, antipyretics and antirheumatics	injuries & poisonings	0	0	Injuries and Poisonings	ICD10	Other	Phe10	NA
SRSF2	Phe10_T39__BIN	UKB_CHIP_genes_phenome	ADD-WGR-FIRTH	0.364536	0.0590544	2.25024	0.277198	0.000406054	2026	2026	0	0	384622	384308	314	0	REGENIE_BETA=-1.009129;REGENIE_SE=0.928673;MAC=314.000000	BIN	Pass	Yes	Yes	Poisoning by, adverse effect of and underdosing of nonopioid analgesics, antipyretics and antirheumatics	injuries & poisonings	0	0	Injuries and Poisonings	ICD10	Other	Phe10	NA
JAK2	Phe10_T39__BIN	UKB_CHIP_genes_phenome	ADD-WGR-FIRTH	0.363447	0.0507454	2.60306	0.313659	0.000329757	2026	2026	0	0	384622	384367	255	0	REGENIE_BETA=-1.012123;REGENIE_SE=1.004514;MAC=255.000000	BIN	Pass	Yes	Yes	Poisoning by, adverse effect of and underdosing of nonopioid analgesics, antipyretics and antirheumatics	injuries & poisonings	0	0	Injuries and Poisonings	ICD10	Other	Phe10	NA
ASXL1	Phe10_T39__BIN	UKB_CHIP_genes_phenome	ADD-WGR-FIRTH	0.756472	0.380556	1.50372	0.425923	0.00284367	2026	2020	6	0	384622	382429	2193	0	REGENIE_BETA=-0.279090;REGENIE_SE=0.350533;MAC=2199.000000	BIN	Pass	Yes	Yes	Poisoning by, adverse effect of and underdosing of nonopioid analgesics, antipyretics and antirheumatics	injuries & poisonings	0	0	Injuries and Poisonings	ICD10	Other	Phe10	NA
GNAS	Phe10_T39__BIN	UKB_CHIP_genes_phenome	ADD-WGR-FIRTH	0.36461	0.030175	4.40565	0.427439	0.000182336	2026	2026	0	0	384622	384481	141	0	REGENIE_BETA=-1.008926;REGENIE_SE=1.271357;MAC=141.000000	BIN	Pass	Yes	Yes	Poisoning by, adverse effect of and underdosing of nonopioid analgesics, antipyretics and antirheumatics	injuries & poisonings	0	0	Injuries and Poisonings	ICD10	Other	Phe10	NA
CBL	Phe10_T39__BIN	UKB_CHIP_genes_phenome	ADD-WGR-FIRTH	0.364177	0.0257375	5.15299	0.454957	0.000152594	2026	2026	0	0	384622	384504	118	0	REGENIE_BETA=-1.010114;REGENIE_SE=1.351908;MAC=118.000000	BIN	Pass	Yes	Yes	Poisoning by, adverse effect of and underdosing of nonopioid analgesics, antipyretics and antirheumatics	injuries & poisonings	0	0	Injuries and Poisonings	ICD10	Other	Phe10	NA
GNB1	Phe10_T39__BIN	UKB_CHIP_genes_phenome	ADD-WGR-FIRTH	2.58488	0.166727	40.0752	0.497104	0.000200441	2026	2025	1	0	384622	384468	154	0	REGENIE_BETA=0.949681;REGENIE_SE=1.398535;MAC=155.000000	BIN	Pass	Yes	Yes	Poisoning by, adverse effect of and underdosing of nonopioid analgesics, antipyretics and antirheumatics	injuries & poisonings	0	0	Injuries and Poisonings	ICD10	Other	Phe10	NA
IDH2	Phe10_T39__BIN	UKB_CHIP_genes_phenome	ADD-WGR-FIRTH	0.365725	0.0110275	12.1292	0.573408	0.000120264	2026	2026	0	0	384622	384529	93	0	REGENIE_BETA=-1.005874;REGENIE_SE=1.786506;MAC=93.000000	BIN	Pass	Yes	Yes	Poisoning by, adverse effect of and underdosing of nonopioid analgesics, antipyretics and antirheumatics	injuries & poisonings	0	0	Injuries and Poisonings	ICD10	Other	Phe10	NA
KRAS	Phe10_T39__BIN	UKB_CHIP_genes_phenome	ADD-WGR-FIRTH	0.364483	0.00711616	18.6685	0.615272	6.46583e-05	2026	2026	0	0	384622	384572	50	0	REGENIE_BETA=-1.009275;REGENIE_SE=2.008257;MAC=50.000000	BIN	Pass	Yes	Yes	Poisoning by, adverse effect of and underdosing of nonopioid analgesics, antipyretics and antirheumatics	injuries & poisonings	0	0	Injuries and Poisonings	ICD10	Other	Phe10	NA
PRPF8	Phe10_T39__BIN	UKB_CHIP_genes_phenome	ADD-WGR-FIRTH	0.365953	0.00449054	29.823	0.654347	7.50036e-05	2026	2026	0	0	384622	384564	58	0	REGENIE_BETA=-1.005251;REGENIE_SE=2.245210;MAC=58.000000	BIN	Pass	Yes	Yes	Poisoning by, adverse effect of and underdosing of nonopioid analgesics, antipyretics and antirheumatics	injuries & poisonings	0	0	Injuries and Poisonings	ICD10	Other	Phe10	NA
RUNX1	Phe10_T39__BIN	UKB_CHIP_genes_phenome	ADD-WGR-FIRTH	0.363718	0.00419793	31.5133	0.656843	4.6554e-05	2026	2026	0	0	384622	384586	36	0	REGENIE_BETA=-1.011377;REGENIE_SE=2.276464;MAC=36.000000	BIN	Pass	Yes	Yes	Poisoning by, adverse effect of and underdosing of nonopioid analgesics, antipyretics and antirheumatics	injuries & poisonings	0	0	Injuries and Poisonings	ICD10	Other	Phe10	NA
PPM1D	Phe10_T39__BIN	UKB_CHIP_genes_phenome	ADD-WGR-FIRTH	0.767407	0.231857	2.53999	0.664639	0.000931079	2026	2024	2	0	384622	383904	718	0	REGENIE_BETA=-0.264737;REGENIE_SE=0.610674;MAC=720.000000	BIN	Pass	Yes	Yes	Poisoning by, adverse effect of and underdosing of nonopioid analgesics, antipyretics and antirheumatics	injuries & poisonings	0	0	Injuries and Poisonings	ICD10	Other	Phe10	NA
SUZ12	Phe10_T39__BIN	UKB_CHIP_genes_phenome	ADD-WGR-FIRTH	0.363582	0.00326261	40.5172	0.673969	4.26745e-05	2026	2026	0	0	384622	384589	33	0	REGENIE_BETA=-1.011750;REGENIE_SE=2.404879;MAC=33.000000	BIN	Pass	Yes	Yes	Poisoning by, adverse effect of and underdosing of nonopioid analgesics, antipyretics and antirheumatics	injuries & poisonings	0	0	Injuries and Poisonings	ICD10	Other	Phe10	NA
PHF6	Phe10_T39__BIN	UKB_CHIP_genes_phenome	ADD-WGR-FIRTH	0.364847	0.00251662	52.8938	0.691295	3.8795e-05	2026	2026	0	0	384622	384592	30	0	REGENIE_BETA=-1.008277;REGENIE_SE=2.539109;MAC=30.000000	BIN	Pass	Yes	Yes	Poisoning by, adverse effect of and underdosing of nonopioid analgesics, antipyretics and antirheumatics	injuries & poisonings	0	0	Injuries and Poisonings	ICD10	Other	Phe10	NA
NRAS	Phe10_T39__BIN	UKB_CHIP_genes_phenome	ADD-WGR-FIRTH	0.365713	0.000736269	181.653	0.750803	3.23291e-05	2026	2026	0	0	384622	384597	25	0	REGENIE_BETA=-1.005907;REGENIE_SE=3.167409;MAC=25.000000	BIN	Pass	Yes	Yes	Poisoning by, adverse effect of and underdosing of nonopioid analgesics, antipyretics and antirheumatics	injuries & poisonings	0	0	Injuries and Poisonings	ICD10	Other	Phe10	NA
BRAF	Phe10_T39__BIN	UKB_CHIP_genes_phenome	ADD-WGR-FIRTH	0.36522	0.000279368	477.456	0.783224	2.3277e-05	2026	2026	0	0	384622	384604	18	0	REGENIE_BETA=-1.007255;REGENIE_SE=3.661152;MAC=18.000000	BIN	Pass	Yes	Yes	Poisoning by, adverse effect of and underdosing of nonopioid analgesics, antipyretics and antirheumatics	injuries & poisonings	0	0	Injuries and Poisonings	ICD10	Other	Phe10	NA
ETNK1	Phe10_T39__BIN	UKB_CHIP_genes_phenome	ADD-WGR-FIRTH	0.366349	2.23382e-05	6008.18	0.839295	1.93975e-05	2026	2026	0	0	384622	384607	15	0	REGENIE_BETA=-1.004168;REGENIE_SE=4.951644;MAC=15.000000	BIN	Pass	Yes	Yes	Poisoning by, adverse effect of and underdosing of nonopioid analgesics, antipyretics and antirheumatics	injuries & poisonings	0	0	Injuries and Poisonings	ICD10	Other	Phe10	NA
DNMT3A	Phe10_T39__BIN	UKB_CHIP_genes_phenome	ADD-WGR-FIRTH	0.994733	0.777012	1.27346	0.96658	0.0204385	2026	1960	66	0	384622	368883	15739	0	REGENIE_BETA=-0.005281;REGENIE_SE=0.126033;MAC=15805.000000	BIN	Pass	Yes	Yes	Poisoning by, adverse effect of and underdosing of nonopioid analgesics, antipyretics and antirheumatics	injuries & poisonings	0	0	Injuries and Poisonings	ICD10	Other	Phe10	NA
TP53	Phe10_T391__BIN	UKB_CHIP_genes_phenome	ADD-WGR-FIRTH	4.97203	1.86777	13.2356	0.00132455	0.000586553	1576	1570	6	0	386283	385834	449	0	REGENIE_BETA=1.603828;REGENIE_SE=0.499541;MAC=455.000000	BIN	Pass	Yes	Yes	Poisoning by, adverse effect of and underdosing of 4-Aminophenol derivatives	injuries & poisonings	0	0	Injuries and Poisonings	ICD10	Other	Phe10	NA
MPL	Phe10_T391__BIN	UKB_CHIP_genes_phenome	ADD-WGR-FIRTH	16.486	1.55544	174.734	0.01998	4.12521e-05	1576	1575	1	0	386283	386252	31	0	REGENIE_BETA=2.802512;REGENIE_SE=1.204489;MAC=32.000000	BIN	Pass	Yes	Yes	Poisoning by, adverse effect of and underdosing of 4-Aminophenol derivatives	injuries & poisonings	0	0	Injuries and Poisonings	ICD10	Other	Phe10	NA
SF3B1	Phe10_T391__BIN	UKB_CHIP_genes_phenome	ADD-WGR-FIRTH	5.02172	1.03902	24.2706	0.0446876	0.000297789	1576	1574	2	0	386283	386054	229	0	REGENIE_BETA=1.613772;REGENIE_SE=0.803838;MAC=231.000000	BIN	Pass	Yes	Yes	Poisoning by, adverse effect of and underdosing of 4-Aminophenol derivatives	injuries & poisonings	0	0	Injuries and Poisonings	ICD10	Other	Phe10	NA
TET2	Phe10_T391__BIN	UKB_CHIP_genes_phenome	ADD-WGR-FIRTH	1.72491	0.99667	2.98525	0.0514094	0.00585264	1576	1556	20	0	386283	381763	4520	0	REGENIE_BETA=0.545174;REGENIE_SE=0.279857;MAC=4540.000000	BIN	Pass	Yes	Yes	Poisoning by, adverse effect of and underdosing of 4-Aminophenol derivatives	injuries & poisonings	0	0	Injuries and Poisonings	ICD10	Other	Phe10	NA
CALR	Phe10_T391__BIN	UKB_CHIP_genes_phenome	ADD-WGR-FIRTH	11.6788	0.303804	448.953	0.18681	0.000109576	1576	1575	1	0	386283	386199	84	0	REGENIE_BETA=2.457772;REGENIE_SE=1.861843;MAC=85.000000	BIN	Pass	Yes	Yes	Poisoning by, adverse effect of and underdosing of 4-Aminophenol derivatives	injuries & poisonings	0	0	Injuries and Poisonings	ICD10	Other	Phe10	NA
SRSF2	Phe10_T391__BIN	UKB_CHIP_genes_phenome	ADD-WGR-FIRTH	0.365411	0.0396966	3.36364	0.374053	0.000407365	1576	1576	0	0	386283	385967	316	0	REGENIE_BETA=-1.006732;REGENIE_SE=1.132550;MAC=316.000000	BIN	Pass	Yes	Yes	Poisoning by, adverse effect of and underdosing of 4-Aminophenol derivatives	injuries & poisonings	0	0	Injuries and Poisonings	ICD10	Other	Phe10	NA
GNB1	Phe10_T391__BIN	UKB_CHIP_genes_phenome	ADD-WGR-FIRTH	3.76176	0.188582	75.0381	0.385629	0.000203682	1576	1575	1	0	386283	386126	157	0	REGENIE_BETA=1.324888;REGENIE_SE=1.527124;MAC=158.000000	BIN	Pass	Yes	Yes	Poisoning by, adverse effect of and underdosing of 4-Aminophenol derivatives	injuries & poisonings	0	0	Injuries and Poisonings	ICD10	Other	Phe10	NA
JAK2	Phe10_T391__BIN	UKB_CHIP_genes_phenome	ADD-WGR-FIRTH	0.365249	0.0363426	3.6708	0.392301	0.000328728	1576	1576	0	0	386283	386028	255	0	REGENIE_BETA=-1.007177;REGENIE_SE=1.177362;MAC=255.000000	BIN	Pass	Yes	Yes	Poisoning by, adverse effect of and underdosing of 4-Aminophenol derivatives	injuries & poisonings	0	0	Injuries and Poisonings	ICD10	Other	Phe10	NA
DNMT3A	Phe10_T391__BIN	UKB_CHIP_genes_phenome	ADD-WGR-FIRTH	1.13039	0.851086	1.50136	0.397314	0.0204456	1576	1520	56	0	386283	370479	15804	0	REGENIE_BETA=0.122564;REGENIE_SE=0.144801;MAC=15860.000000	BIN	Pass	Yes	Yes	Poisoning by, adverse effect of and underdosing of 4-Aminophenol derivatives	injuries & poisonings	0	0	Injuries and Poisonings	ICD10	Other	Phe10	NA
ASXL1	Phe10_T391__BIN	UKB_CHIP_genes_phenome	ADD-WGR-FIRTH	0.70777	0.317445	1.57803	0.398181	0.00284897	1576	1572	4	0	386283	384077	2206	0	REGENIE_BETA=-0.345636;REGENIE_SE=0.409097;MAC=2210.000000	BIN	Pass	Yes	Yes	Poisoning by, adverse effect of and underdosing of 4-Aminophenol derivatives	injuries & poisonings	0	0	Injuries and Poisonings	ICD10	Other	Phe10	NA
CBL	Phe10_T391__BIN	UKB_CHIP_genes_phenome	ADD-WGR-FIRTH	0.362418	0.0202308	6.4924	0.490582	0.000152117	1576	1576	0	0	386283	386165	118	0	REGENIE_BETA=-1.014957;REGENIE_SE=1.472267;MAC=118.000000	BIN	Pass	Yes	Yes	Poisoning by, adverse effect of and underdosing of 4-Aminophenol derivatives	injuries & poisonings	0	0	Injuries and Poisonings	ICD10	Other	Phe10	NA
GNAS	Phe10_T391__BIN	UKB_CHIP_genes_phenome	ADD-WGR-FIRTH	0.365604	0.0176342	7.57993	0.51537	0.000181767	1576	1576	0	0	386283	386142	141	0	REGENIE_BETA=-1.006205;REGENIE_SE=1.546818;MAC=141.000000	BIN	Pass	Yes	Yes	Poisoning by, adverse effect of and underdosing of 4-Aminophenol derivatives	injuries & poisonings	0	0	Injuries and Poisonings	ICD10	Other	Phe10	NA
IDH2	Phe10_T391__BIN	UKB_CHIP_genes_phenome	ADD-WGR-FIRTH	0.365623	0.00615382	21.7231	0.629236	0.000119889	1576	1576	0	0	386283	386190	93	0	REGENIE_BETA=-1.006153;REGENIE_SE=2.083982;MAC=93.000000	BIN	Pass	Yes	Yes	Poisoning by, adverse effect of and underdosing of 4-Aminophenol derivatives	injuries & poisonings	0	0	Injuries and Poisonings	ICD10	Other	Phe10	NA
KRAS	Phe10_T391__BIN	UKB_CHIP_genes_phenome	ADD-WGR-FIRTH	0.364726	0.00353151	37.6681	0.669905	6.44564e-05	1576	1576	0	0	386283	386233	50	0	REGENIE_BETA=-1.008608;REGENIE_SE=2.366075;MAC=50.000000	BIN	Pass	Yes	Yes	Poisoning by, adverse effect of and underdosing of 4-Aminophenol derivatives	injuries & poisonings	0	0	Injuries and Poisonings	ICD10	Other	Phe10	NA
RUNX1	Phe10_T391__BIN	UKB_CHIP_genes_phenome	ADD-WGR-FIRTH	0.363311	0.0023758	55.5581	0.69319	4.76977e-05	1576	1576	0	0	386283	386246	37	0	REGENIE_BETA=-1.012496;REGENIE_SE=2.566335;MAC=37.000000	BIN	Pass	Yes	Yes	Poisoning by, adverse effect of and underdosing of 4-Aminophenol derivatives	injuries & poisonings	0	0	Injuries and Poisonings	ICD10	Other	Phe10	NA
PRPF8	Phe10_T391__BIN	UKB_CHIP_genes_phenome	ADD-WGR-FIRTH	0.366168	0.00207042	64.7594	0.703591	7.47694e-05	1576	1576	0	0	386283	386225	58	0	REGENIE_BETA=-1.004662;REGENIE_SE=2.640528;MAC=58.000000	BIN	Pass	Yes	Yes	Poisoning by, adverse effect of and underdosing of 4-Aminophenol derivatives	injuries & poisonings	0	0	Injuries and Poisonings	ICD10	Other	Phe10	NA
PHF6	Phe10_T391__BIN	UKB_CHIP_genes_phenome	ADD-WGR-FIRTH	0.363709	0.00186954	70.7576	0.706841	3.86738e-05	1576	1576	0	0	386283	386253	30	0	REGENIE_BETA=-1.011401;REGENIE_SE=2.689162;MAC=30.000000	BIN	Pass	Yes	Yes	Poisoning by, adverse effect of and underdosing of 4-Aminophenol derivatives	injuries & poisonings	0	0	Injuries and Poisonings	ICD10	Other	Phe10	NA
SUZ12	Phe10_T391__BIN	UKB_CHIP_genes_phenome	ADD-WGR-FIRTH	0.363362	0.00162914	81.0441	0.713663	4.25412e-05	1576	1576	0	0	386283	386250	33	0	REGENIE_BETA=-1.012356;REGENIE_SE=2.758903;MAC=33.000000	BIN	Pass	Yes	Yes	Poisoning by, adverse effect of and underdosing of 4-Aminophenol derivatives	injuries & poisonings	0	0	Injuries and Poisonings	ICD10	Other	Phe10	NA
NRAS	Phe10_T391__BIN	UKB_CHIP_genes_phenome	ADD-WGR-FIRTH	0.365227	0.000529025	252.144	0.762663	3.22282e-05	1576	1576	0	0	386283	386258	25	0	REGENIE_BETA=-1.007237;REGENIE_SE=3.335387;MAC=25.000000	BIN	Pass	Yes	Yes	Poisoning by, adverse effect of and underdosing of 4-Aminophenol derivatives	injuries & poisonings	0	0	Injuries and Poisonings	ICD10	Other	Phe10	NA
BRAF	Phe10_T391__BIN	UKB_CHIP_genes_phenome	ADD-WGR-FIRTH	0.366163	3.13166e-05	4281.28	0.83349	2.32043e-05	1576	1576	0	0	386283	386265	18	0	REGENIE_BETA=-1.004677;REGENIE_SE=4.779008;MAC=18.000000	BIN	Pass	Yes	Yes	Poisoning by, adverse effect of and underdosing of 4-Aminophenol derivatives	injuries & poisonings	0	0	Injuries and Poisonings	ICD10	Other	Phe10	NA
ETNK1	Phe10_T391__BIN	UKB_CHIP_genes_phenome	ADD-WGR-FIRTH	0.366606	4.50917e-06	29805.9	0.861898	1.93369e-05	1576	1576	0	0	386283	386268	15	0	REGENIE_BETA=-1.003469;REGENIE_SE=5.768437;MAC=15.000000	BIN	Pass	Yes	Yes	Poisoning by, adverse effect of and underdosing of 4-Aminophenol derivatives	injuries & poisonings	0	0	Injuries and Poisonings	ICD10	Other	Phe10	NA
PPM1D	Phe10_T391__BIN	UKB_CHIP_genes_phenome	ADD-WGR-FIRTH	1.05691	0.2531	4.41348	0.939504	0.000934618	1576	1574	2	0	386283	385560	723	0	REGENIE_BETA=0.055345;REGENIE_SE=0.729257;MAC=725.000000	BIN	Pass	Yes	Yes	Poisoning by, adverse effect of and underdosing of 4-Aminophenol derivatives	injuries & poisonings	0	0	Injuries and Poisonings	ICD10	Other	Phe10	NA
SF3B1	Phe10_T393__BIN	UKB_CHIP_genes_phenome	ADD-WGR-FIRTH	78.1258	0.83482	7311.33	0.0598355	0.000298409	517	516	1	0	386536	386306	230	0	REGENIE_BETA=4.358321;REGENIE_SE=2.315787;MAC=231.000000	BIN	Pass	Yes	Yes	Poisoning by, adverse effect of and underdosing of other nonsteroidal anti-inflammatory drugs [NSAID]	injuries & poisonings	0	0	Injuries and Poisonings	ICD10	Other	Phe10	NA
TET2	Phe10_T393__BIN	UKB_CHIP_genes_phenome	ADD-WGR-FIRTH	0.596536	0.22376	1.59035	0.301785	0.00585966	517	515	2	0	386536	382002	4534	0	REGENIE_BETA=-0.516615;REGENIE_SE=0.500299;MAC=4536.000000	BIN	Pass	Yes	Yes	Poisoning by, adverse effect of and underdosing of other nonsteroidal anti-inflammatory drugs [NSAID]	injuries & poisonings	0	0	Injuries and Poisonings	ICD10	Other	Phe10	NA
ASXL1	Phe10_T393__BIN	UKB_CHIP_genes_phenome	ADD-WGR-FIRTH	1.91685	0.4456	8.24575	0.382069	0.00284716	517	514	3	0	386536	384335	2201	0	REGENIE_BETA=0.650682;REGENIE_SE=0.744410;MAC=2204.000000	BIN	Pass	Yes	Yes	Poisoning by, adverse effect of and underdosing of other nonsteroidal anti-inflammatory drugs [NSAID]	injuries & poisonings	0	0	Injuries and Poisonings	ICD10	Other	Phe10	NA
PPM1D	Phe10_T393__BIN	UKB_CHIP_genes_phenome	ADD-WGR-FIRTH	0.36575	0.0294312	4.54527	0.434031	0.000932689	517	517	0	0	386536	385814	722	0	REGENIE_BETA=-1.005806;REGENIE_SE=1.285684;MAC=722.000000	BIN	Pass	Yes	Yes	Poisoning by, adverse effect of and underdosing of other nonsteroidal anti-inflammatory drugs [NSAID]	injuries & poisonings	0	0	Injuries and Poisonings	ICD10	Other	Phe10	NA
TP53	Phe10_T393__BIN	UKB_CHIP_genes_phenome	ADD-WGR-FIRTH	0.36557	0.0181775	7.35205	0.511081	0.000586483	517	517	0	0	386536	386082	454	0	REGENIE_BETA=-1.006297;REGENIE_SE=1.531291;MAC=454.000000	BIN	Pass	Yes	Yes	Poisoning by, adverse effect of and underdosing of other nonsteroidal anti-inflammatory drugs [NSAID]	injuries & poisonings	0	0	Injuries and Poisonings	ICD10	Other	Phe10	NA
SRSF2	Phe10_T393__BIN	UKB_CHIP_genes_phenome	ADD-WGR-FIRTH	0.366341	0.00780577	17.1932	0.60908	0.000408213	517	517	0	0	386536	386220	316	0	REGENIE_BETA=-1.004190;REGENIE_SE=1.963660;MAC=316.000000	BIN	Pass	Yes	Yes	Poisoning by, adverse effect of and underdosing of other nonsteroidal anti-inflammatory drugs [NSAID]	injuries & poisonings	0	0	Injuries and Poisonings	ICD10	Other	Phe10	NA
JAK2	Phe10_T393__BIN	UKB_CHIP_genes_phenome	ADD-WGR-FIRTH	0.365995	0.00639048	20.9612	0.626478	0.000329412	517	517	0	0	386536	386281	255	0	REGENIE_BETA=-1.005135;REGENIE_SE=2.065248;MAC=255.000000	BIN	Pass	Yes	Yes	Poisoning by, adverse effect of and underdosing of other nonsteroidal anti-inflammatory drugs [NSAID]	injuries & poisonings	0	0	Injuries and Poisonings	ICD10	Other	Phe10	NA
DNMT3A	Phe10_T393__BIN	UKB_CHIP_genes_phenome	ADD-WGR-FIRTH	0.888048	0.536301	1.4705	0.6445	0.0204378	517	503	14	0	386536	370729	15807	0	REGENIE_BETA=-0.118730;REGENIE_SE=0.257316;MAC=15821.000000	BIN	Pass	Yes	Yes	Poisoning by, adverse effect of and underdosing of other nonsteroidal anti-inflammatory drugs [NSAID]	injuries & poisonings	0	0	Injuries and Poisonings	ICD10	Other	Phe10	NA
CBL	Phe10_T393__BIN	UKB_CHIP_genes_phenome	ADD-WGR-FIRTH	0.366266	0.00231531	57.9409	0.697459	0.000152434	517	517	0	0	386536	386418	118	0	REGENIE_BETA=-1.004394;REGENIE_SE=2.583628;MAC=118.000000	BIN	Pass	Yes	Yes	Poisoning by, adverse effect of and underdosing of other nonsteroidal anti-inflammatory drugs [NSAID]	injuries & poisonings	0	0	Injuries and Poisonings	ICD10	Other	Phe10	NA
GNB1	Phe10_T393__BIN	UKB_CHIP_genes_phenome	ADD-WGR-FIRTH	0.366482	0.00179513	74.8188	0.711461	0.000200231	517	517	0	0	386536	386381	155	0	REGENIE_BETA=-1.003805;REGENIE_SE=2.713761;MAC=155.000000	BIN	Pass	Yes	Yes	Poisoning by, adverse effect of and underdosing of other nonsteroidal anti-inflammatory drugs [NSAID]	injuries & poisonings	0	0	Injuries and Poisonings	ICD10	Other	Phe10	NA
GNAS	Phe10_T393__BIN	UKB_CHIP_genes_phenome	ADD-WGR-FIRTH	0.366354	0.00164855	81.4143	0.715698	0.000182146	517	517	0	0	386536	386395	141	0	REGENIE_BETA=-1.004155;REGENIE_SE=2.757043;MAC=141.000000	BIN	Pass	Yes	Yes	Poisoning by, adverse effect of and underdosing of other nonsteroidal anti-inflammatory drugs [NSAID]	injuries & poisonings	0	0	Injuries and Poisonings	ICD10	Other	Phe10	NA
IDH2	Phe10_T393__BIN	UKB_CHIP_genes_phenome	ADD-WGR-FIRTH	0.365679	0.000790765	169.104	0.747975	0.000120139	517	517	0	0	386536	386443	93	0	REGENIE_BETA=-1.005999;REGENIE_SE=3.130930;MAC=93.000000	BIN	Pass	Yes	Yes	Poisoning by, adverse effect of and underdosing of other nonsteroidal anti-inflammatory drugs [NSAID]	injuries & poisonings	0	0	Injuries and Poisonings	ICD10	Other	Phe10	NA
CALR	Phe10_T393__BIN	UKB_CHIP_genes_phenome	ADD-WGR-FIRTH	0.365954	0.000628444	213.102	0.756982	0.000109804	517	517	0	0	386536	386451	85	0	REGENIE_BETA=-1.005247;REGENIE_SE=3.248537;MAC=85.000000	BIN	Pass	Yes	Yes	Poisoning by, adverse effect of and underdosing of other nonsteroidal anti-inflammatory drugs [NSAID]	injuries & poisonings	0	0	Injuries and Poisonings	ICD10	Other	Phe10	NA
KRAS	Phe10_T393__BIN	UKB_CHIP_genes_phenome	ADD-WGR-FIRTH	0.361443	0.000367408	355.575	0.772254	6.45906e-05	517	517	0	0	386536	386486	50	0	REGENIE_BETA=-1.017651;REGENIE_SE=3.516079;MAC=50.000000	BIN	Pass	Yes	Yes	Poisoning by, adverse effect of and underdosing of other nonsteroidal anti-inflammatory drugs [NSAID]	injuries & poisonings	0	0	Injuries and Poisonings	ICD10	Other	Phe10	NA
PRPF8	Phe10_T393__BIN	UKB_CHIP_genes_phenome	ADD-WGR-FIRTH	0.366289	0.000171481	782.405	0.797369	7.49251e-05	517	517	0	0	386536	386478	58	0	REGENIE_BETA=-1.004333;REGENIE_SE=3.911657;MAC=58.000000	BIN	Pass	Yes	Yes	Poisoning by, adverse effect of and underdosing of other nonsteroidal anti-inflammatory drugs [NSAID]	injuries & poisonings	0	0	Injuries and Poisonings	ICD10	Other	Phe10	NA
RUNX1	Phe10_T393__BIN	UKB_CHIP_genes_phenome	ADD-WGR-FIRTH	0.363014	8.45454e-05	1558.68	0.812325	4.77971e-05	517	517	0	0	386536	386499	37	0	REGENIE_BETA=-1.013315;REGENIE_SE=4.267888;MAC=37.000000	BIN	Pass	Yes	Yes	Poisoning by, adverse effect of and underdosing of other nonsteroidal anti-inflammatory drugs [NSAID]	injuries & poisonings	0	0	Injuries and Poisonings	ICD10	Other	Phe10	NA
SUZ12	Phe10_T393__BIN	UKB_CHIP_genes_phenome	ADD-WGR-FIRTH	0.364827	3.99609e-05	3330.72	0.82843	4.26298e-05	517	517	0	0	386536	386503	33	0	REGENIE_BETA=-1.008332;REGENIE_SE=4.652777;MAC=33.000000	BIN	Pass	Yes	Yes	Poisoning by, adverse effect of and underdosing of other nonsteroidal anti-inflammatory drugs [NSAID]	injuries & poisonings	0	0	Injuries and Poisonings	ICD10	Other	Phe10	NA
PHF6	Phe10_T393__BIN	UKB_CHIP_genes_phenome	ADD-WGR-FIRTH	0.366589	6.16166e-06	21810.3	0.85801	3.87544e-05	517	517	0	0	386536	386506	30	0	REGENIE_BETA=-1.003513;REGENIE_SE=5.609109;MAC=30.000000	BIN	Pass	Yes	Yes	Poisoning by, adverse effect of and underdosing of other nonsteroidal anti-inflammatory drugs [NSAID]	injuries & poisonings	0	0	Injuries and Poisonings	ICD10	Other	Phe10	NA
MPL	Phe10_T393__BIN	UKB_CHIP_genes_phenome	ADD-WGR-FIRTH	0.367134	2.30299e-06	58527.3	0.869775	4.1338e-05	517	517	0	0	386536	386504	32	0	REGENIE_BETA=-1.002027;REGENIE_SE=6.111987;MAC=32.000000	BIN	Pass	Yes	Yes	Poisoning by, adverse effect of and underdosing of other nonsteroidal anti-inflammatory drugs [NSAID]	injuries & poisonings	0	0	Injuries and Poisonings	ICD10	Other	Phe10	NA
NRAS	Phe10_T393__BIN	UKB_CHIP_genes_phenome	ADD-WGR-FIRTH	0.366812	1.1107e-06	121140	0.877071	3.22953e-05	517	517	0	0	386536	386511	25	0	REGENIE_BETA=-1.002905;REGENIE_SE=6.483594;MAC=25.000000	BIN	Pass	Yes	Yes	Poisoning by, adverse effect of and underdosing of other nonsteroidal anti-inflammatory drugs [NSAID]	injuries & poisonings	0	0	Injuries and Poisonings	ICD10	Other	Phe10	NA
BRAF	Phe10_T393__BIN	UKB_CHIP_genes_phenome	ADD-WGR-FIRTH	0.367561	4.03717e-11	3346420000	0.93183	2.32526e-05	517	517	0	0	386536	386518	18	0	REGENIE_BETA=-1.000867;REGENIE_SE=11.700228;MAC=18.000000	BIN	Pass	Yes	Yes	Poisoning by, adverse effect of and underdosing of other nonsteroidal anti-inflammatory drugs [NSAID]	injuries & poisonings	0	0	Injuries and Poisonings	ICD10	Other	Phe10	NA
ETNK1	Phe10_T393__BIN	UKB_CHIP_genes_phenome	ADD-WGR-FIRTH	0.367693	7.52101e-13	179760000000	0.94192	1.93772e-05	517	517	0	0	386536	386521	15	0	REGENIE_BETA=-1.000508;REGENIE_SE=13.732598;MAC=15.000000	BIN	Pass	Yes	Yes	Poisoning by, adverse effect of and underdosing of other nonsteroidal anti-inflammatory drugs [NSAID]	injuries & poisonings	0	0	Injuries and Poisonings	ICD10	Other	Phe10	NA
IDH2	Phe10_T40__BIN	UKB_CHIP_genes_phenome	ADD-WGR-FIRTH	18.3887	2.9396	115.03	0.00185425	0.000119998	860	858	2	0	386646	386555	91	0	REGENIE_BETA=2.911734;REGENIE_SE=0.935456;MAC=93.000000	BIN	Pass	Yes	Yes	Poisoning by, adverse effect of and underdosing of narcotics and psychodysleptics [hallucinogens]	injuries & poisonings	0	0	Injuries and Poisonings	ICD10	Other	Phe10	NA
CBL	Phe10_T40__BIN	UKB_CHIP_genes_phenome	ADD-WGR-FIRTH	64.0324	0.744946	5503.95	0.0671916	0.000150965	860	859	1	0	386646	386530	116	0	REGENIE_BETA=4.159389;REGENIE_SE=2.272405;MAC=117.000000	BIN	Pass	Yes	Yes	Poisoning by, adverse effect of and underdosing of narcotics and psychodysleptics [hallucinogens]	injuries & poisonings	0	0	Injuries and Poisonings	ICD10	Other	Phe10	NA
DNMT3A	Phe10_T40__BIN	UKB_CHIP_genes_phenome	ADD-WGR-FIRTH	1.30154	0.899418	1.88345	0.162189	0.0204423	860	823	37	0	386646	370840	15806	0	REGENIE_BETA=0.263548;REGENIE_SE=0.188552;MAC=15843.000000	BIN	Pass	Yes	Yes	Poisoning by, adverse effect of and underdosing of narcotics and psychodysleptics [hallucinogens]	injuries & poisonings	0	0	Injuries and Poisonings	ICD10	Other	Phe10	NA
TP53	Phe10_T40__BIN	UKB_CHIP_genes_phenome	ADD-WGR-FIRTH	3.22495	0.417027	24.9392	0.261888	0.000587088	860	858	2	0	386646	386193	453	0	REGENIE_BETA=1.170917;REGENIE_SE=1.043653;MAC=455.000000	BIN	Pass	Yes	Yes	Poisoning by, adverse effect of and underdosing of narcotics and psychodysleptics [hallucinogens]	injuries & poisonings	0	0	Injuries and Poisonings	ICD10	Other	Phe10	NA
SF3B1	Phe10_T40__BIN	UKB_CHIP_genes_phenome	ADD-WGR-FIRTH	5.80294	0.222851	151.106	0.290383	0.00029677	860	859	1	0	386646	386417	229	0	REGENIE_BETA=1.758364;REGENIE_SE=1.663101;MAC=230.000000	BIN	Pass	Yes	Yes	Poisoning by, adverse effect of and underdosing of narcotics and psychodysleptics [hallucinogens]	injuries & poisonings	0	0	Injuries and Poisonings	ICD10	Other	Phe10	NA
JAK2	Phe10_T40__BIN	UKB_CHIP_genes_phenome	ADD-WGR-FIRTH	0.364597	0.0220778	6.02103	0.480687	0.000329027	860	860	0	0	386646	386391	255	0	REGENIE_BETA=-1.008962;REGENIE_SE=1.430751;MAC=255.000000	BIN	Pass	Yes	Yes	Poisoning by, adverse effect of and underdosing of narcotics and psychodysleptics [hallucinogens]	injuries & poisonings	0	0	Injuries and Poisonings	ICD10	Other	Phe10	NA
SRSF2	Phe10_T40__BIN	UKB_CHIP_genes_phenome	ADD-WGR-FIRTH	0.365978	0.0221454	6.0482	0.482446	0.000407736	860	860	0	0	386646	386330	316	0	REGENIE_BETA=-1.005182;REGENIE_SE=1.431120;MAC=316.000000	BIN	Pass	Yes	Yes	Poisoning by, adverse effect of and underdosing of narcotics and psychodysleptics [hallucinogens]	injuries & poisonings	0	0	Injuries and Poisonings	ICD10	Other	Phe10	NA
ASXL1	Phe10_T40__BIN	UKB_CHIP_genes_phenome	ADD-WGR-FIRTH	1.43774	0.514205	4.02	0.488881	0.00284641	860	855	5	0	386646	384445	2201	0	REGENIE_BETA=0.363074;REGENIE_SE=0.524605;MAC=2206.000000	BIN	Pass	Yes	Yes	Poisoning by, adverse effect of and underdosing of narcotics and psychodysleptics [hallucinogens]	injuries & poisonings	0	0	Injuries and Poisonings	ICD10	Other	Phe10	NA
PPM1D	Phe10_T40__BIN	UKB_CHIP_genes_phenome	ADD-WGR-FIRTH	1.73843	0.307389	9.83158	0.531618	0.000934179	860	858	2	0	386646	385924	722	0	REGENIE_BETA=0.552980;REGENIE_SE=0.884006;MAC=724.000000	BIN	Pass	Yes	Yes	Poisoning by, adverse effect of and underdosing of narcotics and psychodysleptics [hallucinogens]	injuries & poisonings	0	0	Injuries and Poisonings	ICD10	Other	Phe10	NA
TET2	Phe10_T40__BIN	UKB_CHIP_genes_phenome	ADD-WGR-FIRTH	1.23813	0.621796	2.46539	0.543286	0.0058541	860	850	10	0	386646	382119	4527	0	REGENIE_BETA=0.213604;REGENIE_SE=0.351408;MAC=4537.000000	BIN	Pass	Yes	Yes	Poisoning by, adverse effect of and underdosing of narcotics and psychodysleptics [hallucinogens]	injuries & poisonings	0	0	Injuries and Poisonings	ICD10	Other	Phe10	NA
GNAS	Phe10_T40__BIN	UKB_CHIP_genes_phenome	ADD-WGR-FIRTH	0.365195	0.00748026	17.8293	0.611611	0.000181933	860	860	0	0	386646	386505	141	0	REGENIE_BETA=-1.007323;REGENIE_SE=1.983794;MAC=141.000000	BIN	Pass	Yes	Yes	Poisoning by, adverse effect of and underdosing of narcotics and psychodysleptics [hallucinogens]	injuries & poisonings	0	0	Injuries and Poisonings	ICD10	Other	Phe10	NA
GNB1	Phe10_T40__BIN	UKB_CHIP_genes_phenome	ADD-WGR-FIRTH	0.366328	0.00644904	20.8087	0.62609	0.000203868	860	860	0	0	386646	386488	158	0	REGENIE_BETA=-1.004226;REGENIE_SE=2.061057;MAC=158.000000	BIN	Pass	Yes	Yes	Poisoning by, adverse effect of and underdosing of narcotics and psychodysleptics [hallucinogens]	injuries & poisonings	0	0	Injuries and Poisonings	ICD10	Other	Phe10	NA
CALR	Phe10_T40__BIN	UKB_CHIP_genes_phenome	ADD-WGR-FIRTH	0.365286	0.00319407	41.7755	0.677063	0.000109676	860	860	0	0	386646	386561	85	0	REGENIE_BETA=-1.007075;REGENIE_SE=2.418098;MAC=85.000000	BIN	Pass	Yes	Yes	Poisoning by, adverse effect of and underdosing of narcotics and psychodysleptics [hallucinogens]	injuries & poisonings	0	0	Injuries and Poisonings	ICD10	Other	Phe10	NA
PRPF8	Phe10_T40__BIN	UKB_CHIP_genes_phenome	ADD-WGR-FIRTH	0.364493	0.00185517	71.6135	0.707958	7.35472e-05	860	860	0	0	386646	386589	57	0	REGENIE_BETA=-1.009248;REGENIE_SE=2.694199;MAC=57.000000	BIN	Pass	Yes	Yes	Poisoning by, adverse effect of and underdosing of narcotics and psychodysleptics [hallucinogens]	injuries & poisonings	0	0	Injuries and Poisonings	ICD10	Other	Phe10	NA
KRAS	Phe10_T40__BIN	UKB_CHIP_genes_phenome	ADD-WGR-FIRTH	0.366512	0.000530476	253.227	0.763494	6.45151e-05	860	860	0	0	386646	386596	50	0	REGENIE_BETA=-1.003724;REGENIE_SE=3.335781;MAC=50.000000	BIN	Pass	Yes	Yes	Poisoning by, adverse effect of and underdosing of narcotics and psychodysleptics [hallucinogens]	injuries & poisonings	0	0	Injuries and Poisonings	ICD10	Other	Phe10	NA
SUZ12	Phe10_T40__BIN	UKB_CHIP_genes_phenome	ADD-WGR-FIRTH	0.365745	0.00032769	408.219	0.778774	4.258e-05	860	860	0	0	386646	386613	33	0	REGENIE_BETA=-1.005820;REGENIE_SE=3.580486;MAC=33.000000	BIN	Pass	Yes	Yes	Poisoning by, adverse effect of and underdosing of narcotics and psychodysleptics [hallucinogens]	injuries & poisonings	0	0	Injuries and Poisonings	ICD10	Other	Phe10	NA
PHF6	Phe10_T40__BIN	UKB_CHIP_genes_phenome	ADD-WGR-FIRTH	0.36485	0.000219628	606.096	0.789855	3.87091e-05	860	860	0	0	386646	386616	30	0	REGENIE_BETA=-1.008268;REGENIE_SE=3.783389;MAC=30.000000	BIN	Pass	Yes	Yes	Poisoning by, adverse effect of and underdosing of narcotics and psychodysleptics [hallucinogens]	injuries & poisonings	0	0	Injuries and Poisonings	ICD10	Other	Phe10	NA
MPL	Phe10_T40__BIN	UKB_CHIP_genes_phenome	ADD-WGR-FIRTH	0.366473	7.99455e-05	1679.93	0.815466	4.12897e-05	860	860	0	0	386646	386614	32	0	REGENIE_BETA=-1.003830;REGENIE_SE=4.301271;MAC=32.000000	BIN	Pass	Yes	Yes	Poisoning by, adverse effect of and underdosing of narcotics and psychodysleptics [hallucinogens]	injuries & poisonings	0	0	Injuries and Poisonings	ICD10	Other	Phe10	NA
RUNX1	Phe10_T40__BIN	UKB_CHIP_genes_phenome	ADD-WGR-FIRTH	0.366913	7.32628e-05	1837.57	0.817564	4.77412e-05	860	860	0	0	386646	386609	37	0	REGENIE_BETA=-1.002630;REGENIE_SE=4.346420;MAC=37.000000	BIN	Pass	Yes	Yes	Poisoning by, adverse effect of and underdosing of narcotics and psychodysleptics [hallucinogens]	injuries & poisonings	0	0	Injuries and Poisonings	ICD10	Other	Phe10	NA
NRAS	Phe10_T40__BIN	UKB_CHIP_genes_phenome	ADD-WGR-FIRTH	0.366613	4.09461e-05	3282.49	0.828888	3.22576e-05	860	860	0	0	386646	386621	25	0	REGENIE_BETA=-1.003449;REGENIE_SE=4.642844;MAC=25.000000	BIN	Pass	Yes	Yes	Poisoning by, adverse effect of and underdosing of narcotics and psychodysleptics [hallucinogens]	injuries & poisonings	0	0	Injuries and Poisonings	ICD10	Other	Phe10	NA
BRAF	Phe10_T40__BIN	UKB_CHIP_genes_phenome	ADD-WGR-FIRTH	0.366389	9.80344e-06	13693.2	0.851731	2.32254e-05	860	860	0	0	386646	386628	18	0	REGENIE_BETA=-1.004060;REGENIE_SE=5.371893;MAC=18.000000	BIN	Pass	Yes	Yes	Poisoning by, adverse effect of and underdosing of narcotics and psychodysleptics [hallucinogens]	injuries & poisonings	0	0	Injuries and Poisonings	ICD10	Other	Phe10	NA
ETNK1	Phe10_T40__BIN	UKB_CHIP_genes_phenome	ADD-WGR-FIRTH	0.367212	1.82669e-07	738195	0.892385	1.93545e-05	860	860	0	0	386646	386631	15	0	REGENIE_BETA=-1.001815;REGENIE_SE=7.405125;MAC=15.000000	BIN	Pass	Yes	Yes	Poisoning by, adverse effect of and underdosing of narcotics and psychodysleptics [hallucinogens]	injuries & poisonings	0	0	Injuries and Poisonings	ICD10	Other	Phe10	NA
IDH2	Phe10_T402__BIN	UKB_CHIP_genes_phenome	ADD-WGR-FIRTH	15.0977	1.49634	152.331	0.0213525	0.00011994	636	635	1	0	387058	386966	92	0	REGENIE_BETA=2.714539;REGENIE_SE=1.179367;MAC=93.000000	BIN	Pass	Yes	Yes	Poisoning by, adverse effect of and underdosing of other opioids	injuries & poisonings	0	0	Injuries and Poisonings	ICD10	Other	Phe10	NA
TP53	Phe10_T402__BIN	UKB_CHIP_genes_phenome	ADD-WGR-FIRTH	12.8404	0.940556	175.297	0.0556187	0.000586803	636	634	2	0	387058	386605	453	0	REGENIE_BETA=2.552599;REGENIE_SE=1.333639;MAC=455.000000	BIN	Pass	Yes	Yes	Poisoning by, adverse effect of and underdosing of other opioids	injuries & poisonings	0	0	Injuries and Poisonings	ICD10	Other	Phe10	NA
CBL	Phe10_T402__BIN	UKB_CHIP_genes_phenome	ADD-WGR-FIRTH	50.0257	0.646085	3873.43	0.0778809	0.000150892	636	635	1	0	387058	386942	116	0	REGENIE_BETA=3.912536;REGENIE_SE=2.219102;MAC=117.000000	BIN	Pass	Yes	Yes	Poisoning by, adverse effect of and underdosing of other opioids	injuries & poisonings	0	0	Injuries and Poisonings	ICD10	Other	Phe10	NA
DNMT3A	Phe10_T402__BIN	UKB_CHIP_genes_phenome	ADD-WGR-FIRTH	1.39443	0.902191	2.15524	0.134486	0.0204414	636	608	28	0	387058	371236	15822	0	REGENIE_BETA=0.332487;REGENIE_SE=0.222155;MAC=15850.000000	BIN	Pass	Yes	Yes	Poisoning by, adverse effect of and underdosing of other opioids	injuries & poisonings	0	0	Injuries and Poisonings	ICD10	Other	Phe10	NA
PPM1D	Phe10_T402__BIN	UKB_CHIP_genes_phenome	ADD-WGR-FIRTH	3.49522	0.435472	28.0537	0.238941	0.000933726	636	634	2	0	387058	386336	722	0	REGENIE_BETA=1.251398;REGENIE_SE=1.062633;MAC=724.000000	BIN	Pass	Yes	Yes	Poisoning by, adverse effect of and underdosing of other opioids	injuries & poisonings	0	0	Injuries and Poisonings	ICD10	Other	Phe10	NA
JAK2	Phe10_T402__BIN	UKB_CHIP_genes_phenome	ADD-WGR-FIRTH	0.363687	0.0136444	9.69395	0.545941	0.000328868	636	636	0	0	387058	386803	255	0	REGENIE_BETA=-1.011463;REGENIE_SE=1.675013;MAC=255.000000	BIN	Pass	Yes	Yes	Poisoning by, adverse effect of and underdosing of other opioids	injuries & poisonings	0	0	Injuries and Poisonings	ICD10	Other	Phe10	NA
SRSF2	Phe10_T402__BIN	UKB_CHIP_genes_phenome	ADD-WGR-FIRTH	0.366216	0.0124108	10.8062	0.56077	0.000407538	636	636	0	0	387058	386742	316	0	REGENIE_BETA=-1.004531;REGENIE_SE=1.726896;MAC=316.000000	BIN	Pass	Yes	Yes	Poisoning by, adverse effect of and underdosing of other opioids	injuries & poisonings	0	0	Injuries and Poisonings	ICD10	Other	Phe10	NA
TET2	Phe10_T402__BIN	UKB_CHIP_genes_phenome	ADD-WGR-FIRTH	1.23954	0.544483	2.82188	0.60892	0.00585384	636	629	7	0	387058	382526	4532	0	REGENIE_BETA=0.214742;REGENIE_SE=0.419733;MAC=4539.000000	BIN	Pass	Yes	Yes	Poisoning by, adverse effect of and underdosing of other opioids	injuries & poisonings	0	0	Injuries and Poisonings	ICD10	Other	Phe10	NA
SF3B1	Phe10_T402__BIN	UKB_CHIP_genes_phenome	ADD-WGR-FIRTH	0.366271	0.00754243	17.7866	0.612162	0.000297915	636	636	0	0	387058	386827	231	0	REGENIE_BETA=-1.004383;REGENIE_SE=1.981071;MAC=231.000000	BIN	Pass	Yes	Yes	Poisoning by, adverse effect of and underdosing of other opioids	injuries & poisonings	0	0	Injuries and Poisonings	ICD10	Other	Phe10	NA
GNAS	Phe10_T402__BIN	UKB_CHIP_genes_phenome	ADD-WGR-FIRTH	0.366166	0.00419132	31.9892	0.659567	0.000181844	636	636	0	0	387058	386917	141	0	REGENIE_BETA=-1.004670;REGENIE_SE=2.280690;MAC=141.000000	BIN	Pass	Yes	Yes	Poisoning by, adverse effect of and underdosing of other opioids	injuries & poisonings	0	0	Injuries and Poisonings	ICD10	Other	Phe10	NA
GNB1	Phe10_T402__BIN	UKB_CHIP_genes_phenome	ADD-WGR-FIRTH	0.366631	0.00271083	49.5857	0.688589	0.000203769	636	636	0	0	387058	386900	158	0	REGENIE_BETA=-1.003398;REGENIE_SE=2.503669;MAC=158.000000	BIN	Pass	Yes	Yes	Poisoning by, adverse effect of and underdosing of other opioids	injuries & poisonings	0	0	Injuries and Poisonings	ICD10	Other	Phe10	NA
CALR	Phe10_T402__BIN	UKB_CHIP_genes_phenome	ADD-WGR-FIRTH	0.364593	0.00129285	102.818	0.725956	0.000109623	636	636	0	0	387058	386973	85	0	REGENIE_BETA=-1.008974;REGENIE_SE=2.878589;MAC=85.000000	BIN	Pass	Yes	Yes	Poisoning by, adverse effect of and underdosing of other opioids	injuries & poisonings	0	0	Injuries and Poisonings	ICD10	Other	Phe10	NA
PRPF8	Phe10_T402__BIN	UKB_CHIP_genes_phenome	ADD-WGR-FIRTH	0.366319	0.000294951	454.955	0.782338	7.35116e-05	636	636	0	0	387058	387001	57	0	REGENIE_BETA=-1.004252;REGENIE_SE=3.634990;MAC=57.000000	BIN	Pass	Yes	Yes	Poisoning by, adverse effect of and underdosing of other opioids	injuries & poisonings	0	0	Injuries and Poisonings	ICD10	Other	Phe10	NA
PHF6	Phe10_T402__BIN	UKB_CHIP_genes_phenome	ADD-WGR-FIRTH	0.364105	0.00022566	587.489	0.788628	3.86903e-05	636	636	0	0	387058	387028	30	0	REGENIE_BETA=-1.010312;REGENIE_SE=3.768524;MAC=30.000000	BIN	Pass	Yes	Yes	Poisoning by, adverse effect of and underdosing of other opioids	injuries & poisonings	0	0	Injuries and Poisonings	ICD10	Other	Phe10	NA
KRAS	Phe10_T402__BIN	UKB_CHIP_genes_phenome	ADD-WGR-FIRTH	0.366732	0.000157101	856.089	0.799875	6.44838e-05	636	636	0	0	387058	387008	50	0	REGENIE_BETA=-1.003124;REGENIE_SE=3.956959;MAC=50.000000	BIN	Pass	Yes	Yes	Poisoning by, adverse effect of and underdosing of other opioids	injuries & poisonings	0	0	Injuries and Poisonings	ICD10	Other	Phe10	NA
RUNX1	Phe10_T402__BIN	UKB_CHIP_genes_phenome	ADD-WGR-FIRTH	0.366858	5.56826e-05	2417	0.823132	4.7718e-05	636	636	0	0	387058	387021	37	0	REGENIE_BETA=-1.002781;REGENIE_SE=4.486339;MAC=37.000000	BIN	Pass	Yes	Yes	Poisoning by, adverse effect of and underdosing of other opioids	injuries & poisonings	0	0	Injuries and Poisonings	ICD10	Other	Phe10	NA
SUZ12	Phe10_T402__BIN	UKB_CHIP_genes_phenome	ADD-WGR-FIRTH	0.366671	4.80318e-05	2799.13	0.825911	4.25593e-05	636	636	0	0	387058	387025	33	0	REGENIE_BETA=-1.003292;REGENIE_SE=4.561489;MAC=33.000000	BIN	Pass	Yes	Yes	Poisoning by, adverse effect of and underdosing of other opioids	injuries & poisonings	0	0	Injuries and Poisonings	ICD10	Other	Phe10	NA
MPL	Phe10_T402__BIN	UKB_CHIP_genes_phenome	ADD-WGR-FIRTH	0.366037	3.59429e-05	3727.66	0.830978	4.12697e-05	636	636	0	0	387058	387026	32	0	REGENIE_BETA=-1.005022;REGENIE_SE=4.708534;MAC=32.000000	BIN	Pass	Yes	Yes	Poisoning by, adverse effect of and underdosing of other opioids	injuries & poisonings	0	0	Injuries and Poisonings	ICD10	Other	Phe10	NA
NRAS	Phe10_T402__BIN	UKB_CHIP_genes_phenome	ADD-WGR-FIRTH	0.366446	1.60361e-05	8373.74	0.844578	3.22419e-05	636	636	0	0	387058	387033	25	0	REGENIE_BETA=-1.003904;REGENIE_SE=5.120890;MAC=25.000000	BIN	Pass	Yes	Yes	Poisoning by, adverse effect of and underdosing of other opioids	injuries & poisonings	0	0	Injuries and Poisonings	ICD10	Other	Phe10	NA
ASXL1	Phe10_T402__BIN	UKB_CHIP_genes_phenome	ADD-WGR-FIRTH	1.10326	0.33468	3.63684	0.871729	0.00284761	636	633	3	0	387058	384853	2205	0	REGENIE_BETA=0.098267;REGENIE_SE=0.608607;MAC=2208.000000	BIN	Pass	Yes	Yes	Poisoning by, adverse effect of and underdosing of other opioids	injuries & poisonings	0	0	Injuries and Poisonings	ICD10	Other	Phe10	NA
BRAF	Phe10_T402__BIN	UKB_CHIP_genes_phenome	ADD-WGR-FIRTH	0.366933	5.31935e-07	253113	0.883794	2.32142e-05	636	636	0	0	387058	387040	18	0	REGENIE_BETA=-1.002576;REGENIE_SE=6.859395;MAC=18.000000	BIN	Pass	Yes	Yes	Poisoning by, adverse effect of and underdosing of other opioids	injuries & poisonings	0	0	Injuries and Poisonings	ICD10	Other	Phe10	NA
ETNK1	Phe10_T402__BIN	UKB_CHIP_genes_phenome	ADD-WGR-FIRTH	0.366763	2.73643e-08	4915700	0.904647	1.93452e-05	636	636	0	0	387058	387043	15	0	REGENIE_BETA=-1.003041;REGENIE_SE=8.373105;MAC=15.000000	BIN	Pass	Yes	Yes	Poisoning by, adverse effect of and underdosing of other opioids	injuries & poisonings	0	0	Injuries and Poisonings	ICD10	Other	Phe10	NA
DNMT3A	Phe10_T42__BIN	UKB_CHIP_genes_phenome	ADD-WGR-FIRTH	1.32104	0.939544	1.85744	0.10931	0.0204452	1043	999	44	0	386750	370937	15813	0	REGENIE_BETA=0.278420;REGENIE_SE=0.173871;MAC=15857.000000	BIN	Pass	Yes	Yes	Poisoning by, adverse effect of and underdosing of antiepileptic, sedative- hypnotic and antiparkinsonism drugs	injuries & poisonings	0	0	Injuries and Poisonings	ICD10	Other	Phe10	NA
ASXL1	Phe10_T42__BIN	UKB_CHIP_genes_phenome	ADD-WGR-FIRTH	1.63537	0.612823	4.36414	0.326016	0.00284688	1043	1037	6	0	386750	384548	2202	0	REGENIE_BETA=0.491871;REGENIE_SE=0.500800;MAC=2208.000000	BIN	Pass	Yes	Yes	Poisoning by, adverse effect of and underdosing of antiepileptic, sedative- hypnotic and antiparkinsonism drugs	injuries & poisonings	0	0	Injuries and Poisonings	ICD10	Other	Phe10	NA
SF3B1	Phe10_T42__BIN	UKB_CHIP_genes_phenome	ADD-WGR-FIRTH	4.57105	0.202927	102.965	0.338905	0.000297839	1043	1042	1	0	386750	386520	230	0	REGENIE_BETA=1.519742;REGENIE_SE=1.589136;MAC=231.000000	BIN	Pass	Yes	Yes	Poisoning by, adverse effect of and underdosing of antiepileptic, sedative- hypnotic and antiparkinsonism drugs	injuries & poisonings	0	0	Injuries and Poisonings	ICD10	Other	Phe10	NA
TP53	Phe10_T42__BIN	UKB_CHIP_genes_phenome	ADD-WGR-FIRTH	0.365568	0.044959	2.97248	0.34664	0.000585364	1043	1043	0	0	386750	386296	454	0	REGENIE_BETA=-1.006304;REGENIE_SE=1.069254;MAC=454.000000	BIN	Pass	Yes	Yes	Poisoning by, adverse effect of and underdosing of antiepileptic, sedative- hypnotic and antiparkinsonism drugs	injuries & poisonings	0	0	Injuries and Poisonings	ICD10	Other	Phe10	NA
JAK2	Phe10_T42__BIN	UKB_CHIP_genes_phenome	ADD-WGR-FIRTH	0.36545	0.0219804	6.07603	0.482758	0.000327494	1043	1043	0	0	386750	386496	254	0	REGENIE_BETA=-1.006627;REGENIE_SE=1.434199;MAC=254.000000	BIN	Pass	Yes	Yes	Poisoning by, adverse effect of and underdosing of antiepileptic, sedative- hypnotic and antiparkinsonism drugs	injuries & poisonings	0	0	Injuries and Poisonings	ICD10	Other	Phe10	NA
TET2	Phe10_T42__BIN	UKB_CHIP_genes_phenome	ADD-WGR-FIRTH	1.25969	0.650681	2.43872	0.493363	0.00585364	1043	1032	11	0	386750	382221	4529	0	REGENIE_BETA=0.230868;REGENIE_SE=0.337049;MAC=4540.000000	BIN	Pass	Yes	Yes	Poisoning by, adverse effect of and underdosing of antiepileptic, sedative- hypnotic and antiparkinsonism drugs	injuries & poisonings	0	0	Injuries and Poisonings	ICD10	Other	Phe10	NA
SRSF2	Phe10_T42__BIN	UKB_CHIP_genes_phenome	ADD-WGR-FIRTH	0.366229	0.0205049	6.54105	0.494614	0.000407434	1043	1043	0	0	386750	386434	316	0	REGENIE_BETA=-1.004497;REGENIE_SE=1.470739;MAC=316.000000	BIN	Pass	Yes	Yes	Poisoning by, adverse effect of and underdosing of antiepileptic, sedative- hypnotic and antiparkinsonism drugs	injuries & poisonings	0	0	Injuries and Poisonings	ICD10	Other	Phe10	NA
PPM1D	Phe10_T42__BIN	UKB_CHIP_genes_phenome	ADD-WGR-FIRTH	1.74125	0.308134	9.83969	0.530226	0.000934777	1043	1041	2	0	386750	386027	723	0	REGENIE_BETA=0.554601;REGENIE_SE=0.883599;MAC=725.000000	BIN	Pass	Yes	Yes	Poisoning by, adverse effect of and underdosing of antiepileptic, sedative- hypnotic and antiparkinsonism drugs	injuries & poisonings	0	0	Injuries and Poisonings	ICD10	Other	Phe10	NA
GNB1	Phe10_T42__BIN	UKB_CHIP_genes_phenome	ADD-WGR-FIRTH	0.364904	0.0146183	9.10882	0.539129	0.000203717	1043	1043	0	0	386750	386592	158	0	REGENIE_BETA=-1.008121;REGENIE_SE=1.641542;MAC=158.000000	BIN	Pass	Yes	Yes	Poisoning by, adverse effect of and underdosing of antiepileptic, sedative- hypnotic and antiparkinsonism drugs	injuries & poisonings	0	0	Injuries and Poisonings	ICD10	Other	Phe10	NA
GNAS	Phe10_T42__BIN	UKB_CHIP_genes_phenome	ADD-WGR-FIRTH	0.366046	0.00907561	14.7637	0.59419	0.000181798	1043	1043	0	0	386750	386609	141	0	REGENIE_BETA=-1.004996;REGENIE_SE=1.886346;MAC=141.000000	BIN	Pass	Yes	Yes	Poisoning by, adverse effect of and underdosing of antiepileptic, sedative- hypnotic and antiparkinsonism drugs	injuries & poisonings	0	0	Injuries and Poisonings	ICD10	Other	Phe10	NA
CBL	Phe10_T42__BIN	UKB_CHIP_genes_phenome	ADD-WGR-FIRTH	0.366409	0.00551525	24.3426	0.639107	0.000152143	1043	1043	0	0	386750	386632	118	0	REGENIE_BETA=-1.004005;REGENIE_SE=2.140975;MAC=118.000000	BIN	Pass	Yes	Yes	Poisoning by, adverse effect of and underdosing of antiepileptic, sedative- hypnotic and antiparkinsonism drugs	injuries & poisonings	0	0	Injuries and Poisonings	ICD10	Other	Phe10	NA
IDH2	Phe10_T42__BIN	UKB_CHIP_genes_phenome	ADD-WGR-FIRTH	0.366362	0.00249211	53.8583	0.693313	0.000119909	1043	1043	0	0	386750	386657	93	0	REGENIE_BETA=-1.004134;REGENIE_SE=2.546216;MAC=93.000000	BIN	Pass	Yes	Yes	Poisoning by, adverse effect of and underdosing of antiepileptic, sedative- hypnotic and antiparkinsonism drugs	injuries & poisonings	0	0	Injuries and Poisonings	ICD10	Other	Phe10	NA
CALR	Phe10_T42__BIN	UKB_CHIP_genes_phenome	ADD-WGR-FIRTH	0.366472	0.00214293	62.6719	0.701981	0.000109595	1043	1043	0	0	386750	386665	85	0	REGENIE_BETA=-1.003834;REGENIE_SE=2.623389;MAC=85.000000	BIN	Pass	Yes	Yes	Poisoning by, adverse effect of and underdosing of antiepileptic, sedative- hypnotic and antiparkinsonism drugs	injuries & poisonings	0	0	Injuries and Poisonings	ICD10	Other	Phe10	NA
PRPF8	Phe10_T42__BIN	UKB_CHIP_genes_phenome	ADD-WGR-FIRTH	0.365927	0.00134731	99.3853	0.72515	7.47822e-05	1043	1043	0	0	386750	386692	58	0	REGENIE_BETA=-1.005320;REGENIE_SE=2.859402;MAC=58.000000	BIN	Pass	Yes	Yes	Poisoning by, adverse effect of and underdosing of antiepileptic, sedative- hypnotic and antiparkinsonism drugs	injuries & poisonings	0	0	Injuries and Poisonings	ICD10	Other	Phe10	NA
KRAS	Phe10_T42__BIN	UKB_CHIP_genes_phenome	ADD-WGR-FIRTH	0.36478	0.00130588	101.896	0.725646	6.44674e-05	1043	1043	0	0	386750	386700	50	0	REGENIE_BETA=-1.008461;REGENIE_SE=2.873733;MAC=50.000000	BIN	Pass	Yes	Yes	Poisoning by, adverse effect of and underdosing of antiepileptic, sedative- hypnotic and antiparkinsonism drugs	injuries & poisonings	0	0	Injuries and Poisonings	ICD10	Other	Phe10	NA
PHF6	Phe10_T42__BIN	UKB_CHIP_genes_phenome	ADD-WGR-FIRTH	0.365389	0.000517511	257.983	0.763552	3.86804e-05	1043	1043	0	0	386750	386720	30	0	REGENIE_BETA=-1.006793;REGENIE_SE=3.346841;MAC=30.000000	BIN	Pass	Yes	Yes	Poisoning by, adverse effect of and underdosing of antiepileptic, sedative- hypnotic and antiparkinsonism drugs	injuries & poisonings	0	0	Injuries and Poisonings	ICD10	Other	Phe10	NA
SUZ12	Phe10_T42__BIN	UKB_CHIP_genes_phenome	ADD-WGR-FIRTH	0.366724	0.000115693	1162.44	0.807313	4.25485e-05	1043	1043	0	0	386750	386717	33	0	REGENIE_BETA=-1.003145;REGENIE_SE=4.113047;MAC=33.000000	BIN	Pass	Yes	Yes	Poisoning by, adverse effect of and underdosing of antiepileptic, sedative- hypnotic and antiparkinsonism drugs	injuries & poisonings	0	0	Injuries and Poisonings	ICD10	Other	Phe10	NA
RUNX1	Phe10_T42__BIN	UKB_CHIP_genes_phenome	ADD-WGR-FIRTH	0.36683	9.3843e-05	1433.93	0.812157	4.77059e-05	1043	1043	0	0	386750	386713	37	0	REGENIE_BETA=-1.002857;REGENIE_SE=4.219991;MAC=37.000000	BIN	Pass	Yes	Yes	Poisoning by, adverse effect of and underdosing of antiepileptic, sedative- hypnotic and antiparkinsonism drugs	injuries & poisonings	0	0	Injuries and Poisonings	ICD10	Other	Phe10	NA
MPL	Phe10_T42__BIN	UKB_CHIP_genes_phenome	ADD-WGR-FIRTH	0.366756	8.9081e-05	1509.98	0.813269	4.12591e-05	1043	1043	0	0	386750	386718	32	0	REGENIE_BETA=-1.003058;REGENIE_SE=4.246459;MAC=32.000000	BIN	Pass	Yes	Yes	Poisoning by, adverse effect of and underdosing of antiepileptic, sedative- hypnotic and antiparkinsonism drugs	injuries & poisonings	0	0	Injuries and Poisonings	ICD10	Other	Phe10	NA
NRAS	Phe10_T42__BIN	UKB_CHIP_genes_phenome	ADD-WGR-FIRTH	0.366243	5.41268e-05	2478.13	0.823367	3.22337e-05	1043	1043	0	0	386750	386725	25	0	REGENIE_BETA=-1.004460;REGENIE_SE=4.499940;MAC=25.000000	BIN	Pass	Yes	Yes	Poisoning by, adverse effect of and underdosing of antiepileptic, sedative- hypnotic and antiparkinsonism drugs	injuries & poisonings	0	0	Injuries and Poisonings	ICD10	Other	Phe10	NA
BRAF	Phe10_T42__BIN	UKB_CHIP_genes_phenome	ADD-WGR-FIRTH	0.367136	5.1776e-07	260330	0.884094	2.32083e-05	1043	1043	0	0	386750	386732	18	0	REGENIE_BETA=-1.002023;REGENIE_SE=6.873458;MAC=18.000000	BIN	Pass	Yes	Yes	Poisoning by, adverse effect of and underdosing of antiepileptic, sedative- hypnotic and antiparkinsonism drugs	injuries & poisonings	0	0	Injuries and Poisonings	ICD10	Other	Phe10	NA
ETNK1	Phe10_T42__BIN	UKB_CHIP_genes_phenome	ADD-WGR-FIRTH	0.366563	4.22284e-07	318194	0.88562	1.93402e-05	1043	1043	0	0	386750	386735	15	0	REGENIE_BETA=-1.003585;REGENIE_SE=6.976660;MAC=15.000000	BIN	Pass	Yes	Yes	Poisoning by, adverse effect of and underdosing of antiepileptic, sedative- hypnotic and antiparkinsonism drugs	injuries & poisonings	0	0	Injuries and Poisonings	ICD10	Other	Phe10	NA
SF3B1	Phe10_T424__BIN	UKB_CHIP_genes_phenome	ADD-WGR-FIRTH	26.7145	0.461186	1547.45	0.11268	0.000297769	643	642	1	0	387241	387011	230	0	REGENIE_BETA=3.285206;REGENIE_SE=2.071038;MAC=231.000000	BIN	Pass	Yes	Yes	Poisoning by, adverse effect of and underdosing of benzodiazepines	injuries & poisonings	0	0	Injuries and Poisonings	ICD10	Other	Phe10	NA
DNMT3A	Phe10_T424__BIN	UKB_CHIP_genes_phenome	ADD-WGR-FIRTH	1.38836	0.898884	2.14438	0.139047	0.0204443	643	615	28	0	387241	371409	15832	0	REGENIE_BETA=0.328125;REGENIE_SE=0.221803;MAC=15860.000000	BIN	Pass	Yes	Yes	Poisoning by, adverse effect of and underdosing of benzodiazepines	injuries & poisonings	0	0	Injuries and Poisonings	ICD10	Other	Phe10	NA
PPM1D	Phe10_T424__BIN	UKB_CHIP_genes_phenome	ADD-WGR-FIRTH	4.44148	0.497124	39.6816	0.182062	0.000934558	643	641	2	0	387241	386518	723	0	REGENIE_BETA=1.490987;REGENIE_SE=1.117317;MAC=725.000000	BIN	Pass	Yes	Yes	Poisoning by, adverse effect of and underdosing of benzodiazepines	injuries & poisonings	0	0	Injuries and Poisonings	ICD10	Other	Phe10	NA
ASXL1	Phe10_T424__BIN	UKB_CHIP_genes_phenome	ADD-WGR-FIRTH	1.8372	0.527583	6.39768	0.339339	0.00284879	643	639	4	0	387241	385035	2206	0	REGENIE_BETA=0.608243;REGENIE_SE=0.636589;MAC=2210.000000	BIN	Pass	Yes	Yes	Poisoning by, adverse effect of and underdosing of benzodiazepines	injuries & poisonings	0	0	Injuries and Poisonings	ICD10	Other	Phe10	NA
TP53	Phe10_T424__BIN	UKB_CHIP_genes_phenome	ADD-WGR-FIRTH	0.366167	0.0263473	5.08889	0.454328	0.000586516	643	643	0	0	387241	386786	455	0	REGENIE_BETA=-1.004665;REGENIE_SE=1.342741;MAC=455.000000	BIN	Pass	Yes	Yes	Poisoning by, adverse effect of and underdosing of benzodiazepines	injuries & poisonings	0	0	Injuries and Poisonings	ICD10	Other	Phe10	NA
JAK2	Phe10_T424__BIN	UKB_CHIP_genes_phenome	ADD-WGR-FIRTH	0.36602	0.0119122	11.2465	0.565202	0.000328707	643	643	0	0	387241	386986	255	0	REGENIE_BETA=-1.005069;REGENIE_SE=1.747544;MAC=255.000000	BIN	Pass	Yes	Yes	Poisoning by, adverse effect of and underdosing of benzodiazepines	injuries & poisonings	0	0	Injuries and Poisonings	ICD10	Other	Phe10	NA
SRSF2	Phe10_T424__BIN	UKB_CHIP_genes_phenome	ADD-WGR-FIRTH	0.366068	0.0113669	11.7892	0.570529	0.000407338	643	643	0	0	387241	386925	316	0	REGENIE_BETA=-1.004936;REGENIE_SE=1.771521;MAC=316.000000	BIN	Pass	Yes	Yes	Poisoning by, adverse effect of and underdosing of benzodiazepines	injuries & poisonings	0	0	Injuries and Poisonings	ICD10	Other	Phe10	NA
GNB1	Phe10_T424__BIN	UKB_CHIP_genes_phenome	ADD-WGR-FIRTH	0.365475	0.00570347	23.4195	0.635343	0.000203669	643	643	0	0	387241	387083	158	0	REGENIE_BETA=-1.006557;REGENIE_SE=2.122552;MAC=158.000000	BIN	Pass	Yes	Yes	Poisoning by, adverse effect of and underdosing of benzodiazepines	injuries & poisonings	0	0	Injuries and Poisonings	ICD10	Other	Phe10	NA
GNAS	Phe10_T424__BIN	UKB_CHIP_genes_phenome	ADD-WGR-FIRTH	0.366472	0.00328529	40.8797	0.676439	0.000181755	643	643	0	0	387241	387100	141	0	REGENIE_BETA=-1.003833;REGENIE_SE=2.405384;MAC=141.000000	BIN	Pass	Yes	Yes	Poisoning by, adverse effect of and underdosing of benzodiazepines	injuries & poisonings	0	0	Injuries and Poisonings	ICD10	Other	Phe10	NA
CBL	Phe10_T424__BIN	UKB_CHIP_genes_phenome	ADD-WGR-FIRTH	0.366675	0.00229762	58.5172	0.698275	0.000152107	643	643	0	0	387241	387123	118	0	REGENIE_BETA=-1.003279;REGENIE_SE=2.588109;MAC=118.000000	BIN	Pass	Yes	Yes	Poisoning by, adverse effect of and underdosing of benzodiazepines	injuries & poisonings	0	0	Injuries and Poisonings	ICD10	Other	Phe10	NA
CALR	Phe10_T424__BIN	UKB_CHIP_genes_phenome	ADD-WGR-FIRTH	0.366674	0.000855105	157.232	0.745609	0.000109569	643	643	0	0	387241	387156	85	0	REGENIE_BETA=-1.003282;REGENIE_SE=3.092406;MAC=85.000000	BIN	Pass	Yes	Yes	Poisoning by, adverse effect of and underdosing of benzodiazepines	injuries & poisonings	0	0	Injuries and Poisonings	ICD10	Other	Phe10	NA
IDH2	Phe10_T424__BIN	UKB_CHIP_genes_phenome	ADD-WGR-FIRTH	0.366661	0.000373766	359.692	0.775286	0.000119881	643	643	0	0	387241	387148	93	0	REGENIE_BETA=-1.003316;REGENIE_SE=3.514638;MAC=93.000000	BIN	Pass	Yes	Yes	Poisoning by, adverse effect of and underdosing of benzodiazepines	injuries & poisonings	0	0	Injuries and Poisonings	ICD10	Other	Phe10	NA
KRAS	Phe10_T424__BIN	UKB_CHIP_genes_phenome	ADD-WGR-FIRTH	0.366203	0.000335527	399.683	0.778354	6.44523e-05	643	643	0	0	387241	387191	50	0	REGENIE_BETA=-1.004568;REGENIE_SE=3.569066;MAC=50.000000	BIN	Pass	Yes	Yes	Poisoning by, adverse effect of and underdosing of benzodiazepines	injuries & poisonings	0	0	Injuries and Poisonings	ICD10	Other	Phe10	NA
TET2	Phe10_T424__BIN	UKB_CHIP_genes_phenome	ADD-WGR-FIRTH	1.12561	0.479861	2.64034	0.785614	0.00585355	643	637	6	0	387241	382706	4535	0	REGENIE_BETA=0.118325;REGENIE_SE=0.435000;MAC=4541.000000	BIN	Pass	Yes	Yes	Poisoning by, adverse effect of and underdosing of benzodiazepines	injuries & poisonings	0	0	Injuries and Poisonings	ICD10	Other	Phe10	NA
PRPF8	Phe10_T424__BIN	UKB_CHIP_genes_phenome	ADD-WGR-FIRTH	0.366773	0.00015201	884.96	0.800728	7.47646e-05	643	643	0	0	387241	387183	58	0	REGENIE_BETA=-1.003012;REGENIE_SE=3.973825;MAC=58.000000	BIN	Pass	Yes	Yes	Poisoning by, adverse effect of and underdosing of benzodiazepines	injuries & poisonings	0	0	Injuries and Poisonings	ICD10	Other	Phe10	NA
NRAS	Phe10_T424__BIN	UKB_CHIP_genes_phenome	ADD-WGR-FIRTH	0.365548	3.75649e-05	3557.19	0.829932	3.22261e-05	643	643	0	0	387241	387216	25	0	REGENIE_BETA=-1.006357;REGENIE_SE=4.685333;MAC=25.000000	BIN	Pass	Yes	Yes	Poisoning by, adverse effect of and underdosing of benzodiazepines	injuries & poisonings	0	0	Injuries and Poisonings	ICD10	Other	Phe10	NA
PHF6	Phe10_T424__BIN	UKB_CHIP_genes_phenome	ADD-WGR-FIRTH	0.366612	3.84463e-05	3495.9	0.830046	3.86714e-05	643	643	0	0	387241	387211	30	0	REGENIE_BETA=-1.003451;REGENIE_SE=4.674982;MAC=30.000000	BIN	Pass	Yes	Yes	Poisoning by, adverse effect of and underdosing of benzodiazepines	injuries & poisonings	0	0	Injuries and Poisonings	ICD10	Other	Phe10	NA
RUNX1	Phe10_T424__BIN	UKB_CHIP_genes_phenome	ADD-WGR-FIRTH	0.366506	3.46187e-05	3880.18	0.831887	4.76947e-05	643	643	0	0	387241	387204	37	0	REGENIE_BETA=-1.003740;REGENIE_SE=4.728340;MAC=37.000000	BIN	Pass	Yes	Yes	Poisoning by, adverse effect of and underdosing of benzodiazepines	injuries & poisonings	0	0	Injuries and Poisonings	ICD10	Other	Phe10	NA
BRAF	Phe10_T424__BIN	UKB_CHIP_genes_phenome	ADD-WGR-FIRTH	0.364479	2.22056e-05	5982.5	0.838501	2.32028e-05	643	643	0	0	387241	387223	18	0	REGENIE_BETA=-1.009286;REGENIE_SE=4.952070;MAC=18.000000	BIN	Pass	Yes	Yes	Poisoning by, adverse effect of and underdosing of benzodiazepines	injuries & poisonings	0	0	Injuries and Poisonings	ICD10	Other	Phe10	NA
MPL	Phe10_T424__BIN	UKB_CHIP_genes_phenome	ADD-WGR-FIRTH	0.366214	1.94275e-05	6903.26	0.841481	4.12494e-05	643	643	0	0	387241	387209	32	0	REGENIE_BETA=-1.004536;REGENIE_SE=5.022687;MAC=32.000000	BIN	Pass	Yes	Yes	Poisoning by, adverse effect of and underdosing of benzodiazepines	injuries & poisonings	0	0	Injuries and Poisonings	ICD10	Other	Phe10	NA
SUZ12	Phe10_T424__BIN	UKB_CHIP_genes_phenome	ADD-WGR-FIRTH	0.36702	8.00159e-06	16834.6	0.854775	4.25385e-05	643	643	0	0	387241	387208	33	0	REGENIE_BETA=-1.002340;REGENIE_SE=5.476392;MAC=33.000000	BIN	Pass	Yes	Yes	Poisoning by, adverse effect of and underdosing of benzodiazepines	injuries & poisonings	0	0	Injuries and Poisonings	ICD10	Other	Phe10	NA
ETNK1	Phe10_T424__BIN	UKB_CHIP_genes_phenome	ADD-WGR-FIRTH	0.367513	2.3169e-10	582960000	0.926213	1.93357e-05	643	643	0	0	387241	387226	15	0	REGENIE_BETA=-1.000996;REGENIE_SE=10.808681;MAC=15.000000	BIN	Pass	Yes	Yes	Poisoning by, adverse effect of and underdosing of benzodiazepines	injuries & poisonings	0	0	Injuries and Poisonings	ICD10	Other	Phe10	NA
TP53	Phe10_T43__BIN	UKB_CHIP_genes_phenome	ADD-WGR-FIRTH	4.65074	1.45317	14.8843	0.00960676	0.000586883	1325	1321	4	0	386316	385865	451	0	REGENIE_BETA=1.537027;REGENIE_SE=0.593522;MAC=455.000000	BIN	Pass	Yes	Yes	Poisoning by, adverse effect of and underdosing of psychotropic drugs, not elsewhere classified	injuries & poisonings	0	0	Injuries and Poisonings	ICD10	Other	Phe10	NA
SF3B1	Phe10_T43__BIN	UKB_CHIP_genes_phenome	ADD-WGR-FIRTH	3.09859	0.176475	54.4059	0.439198	0.000297956	1325	1324	1	0	386316	386086	230	0	REGENIE_BETA=1.130948;REGENIE_SE=1.462029;MAC=231.000000	BIN	Pass	Yes	Yes	Poisoning by, adverse effect of and underdosing of psychotropic drugs, not elsewhere classified	injuries & poisonings	0	0	Injuries and Poisonings	ICD10	Other	Phe10	NA
JAK2	Phe10_T43__BIN	UKB_CHIP_genes_phenome	ADD-WGR-FIRTH	0.364806	0.0274502	4.84817	0.444879	0.000328913	1325	1325	0	0	386316	386061	255	0	REGENIE_BETA=-1.008390;REGENIE_SE=1.319918;MAC=255.000000	BIN	Pass	Yes	Yes	Poisoning by, adverse effect of and underdosing of psychotropic drugs, not elsewhere classified	injuries & poisonings	0	0	Injuries and Poisonings	ICD10	Other	Phe10	NA
SRSF2	Phe10_T43__BIN	UKB_CHIP_genes_phenome	ADD-WGR-FIRTH	0.365834	0.0237845	5.62696	0.470843	0.000407594	1325	1325	0	0	386316	386000	316	0	REGENIE_BETA=-1.005576;REGENIE_SE=1.394487;MAC=316.000000	BIN	Pass	Yes	Yes	Poisoning by, adverse effect of and underdosing of psychotropic drugs, not elsewhere classified	injuries & poisonings	0	0	Injuries and Poisonings	ICD10	Other	Phe10	NA
ASXL1	Phe10_T43__BIN	UKB_CHIP_genes_phenome	ADD-WGR-FIRTH	1.37149	0.545189	3.45018	0.502123	0.00284929	1325	1319	6	0	386316	384113	2203	0	REGENIE_BETA=0.315901;REGENIE_SE=0.470684;MAC=2209.000000	BIN	Pass	Yes	Yes	Poisoning by, adverse effect of and underdosing of psychotropic drugs, not elsewhere classified	injuries & poisonings	0	0	Injuries and Poisonings	ICD10	Other	Phe10	NA
DNMT3A	Phe10_T43__BIN	UKB_CHIP_genes_phenome	ADD-WGR-FIRTH	0.906664	0.662138	1.24149	0.541185	0.0204442	1325	1288	37	0	386316	370503	15813	0	REGENIE_BETA=-0.097983;REGENIE_SE=0.160359;MAC=15850.000000	BIN	Pass	Yes	Yes	Poisoning by, adverse effect of and underdosing of psychotropic drugs, not elsewhere classified	injuries & poisonings	0	0	Injuries and Poisonings	ICD10	Other	Phe10	NA
CBL	Phe10_T43__BIN	UKB_CHIP_genes_phenome	ADD-WGR-FIRTH	0.365113	0.0111298	11.9775	0.571571	0.000152203	1325	1325	0	0	386316	386198	118	0	REGENIE_BETA=-1.007549;REGENIE_SE=1.780942;MAC=118.000000	BIN	Pass	Yes	Yes	Poisoning by, adverse effect of and underdosing of psychotropic drugs, not elsewhere classified	injuries & poisonings	0	0	Injuries and Poisonings	ICD10	Other	Phe10	NA
GNAS	Phe10_T43__BIN	UKB_CHIP_genes_phenome	ADD-WGR-FIRTH	0.365995	0.0109076	12.2806	0.574962	0.000181869	1325	1325	0	0	386316	386175	141	0	REGENIE_BETA=-1.005137;REGENIE_SE=1.792460;MAC=141.000000	BIN	Pass	Yes	Yes	Poisoning by, adverse effect of and underdosing of psychotropic drugs, not elsewhere classified	injuries & poisonings	0	0	Injuries and Poisonings	ICD10	Other	Phe10	NA
GNB1	Phe10_T43__BIN	UKB_CHIP_genes_phenome	ADD-WGR-FIRTH	0.366251	0.00974388	13.7666	0.587249	0.000203797	1325	1325	0	0	386316	386158	158	0	REGENIE_BETA=-1.004436;REGENIE_SE=1.850381;MAC=158.000000	BIN	Pass	Yes	Yes	Poisoning by, adverse effect of and underdosing of psychotropic drugs, not elsewhere classified	injuries & poisonings	0	0	Injuries and Poisonings	ICD10	Other	Phe10	NA
TET2	Phe10_T43__BIN	UKB_CHIP_genes_phenome	ADD-WGR-FIRTH	1.17726	0.636146	2.17865	0.603317	0.00585335	1325	1313	12	0	386316	381790	4526	0	REGENIE_BETA=0.163189;REGENIE_SE=0.314045;MAC=4538.000000	BIN	Pass	Yes	Yes	Poisoning by, adverse effect of and underdosing of psychotropic drugs, not elsewhere classified	injuries & poisonings	0	0	Injuries and Poisonings	ICD10	Other	Phe10	NA
CALR	Phe10_T43__BIN	UKB_CHIP_genes_phenome	ADD-WGR-FIRTH	0.365551	0.00509761	26.2138	0.644342	0.000109638	1325	1325	0	0	386316	386231	85	0	REGENIE_BETA=-1.006348;REGENIE_SE=2.179956;MAC=85.000000	BIN	Pass	Yes	Yes	Poisoning by, adverse effect of and underdosing of psychotropic drugs, not elsewhere classified	injuries & poisonings	0	0	Injuries and Poisonings	ICD10	Other	Phe10	NA
PPM1D	Phe10_T43__BIN	UKB_CHIP_genes_phenome	ADD-WGR-FIRTH	0.693313	0.144069	3.33647	0.647739	0.000935144	1325	1324	1	0	386316	385592	724	0	REGENIE_BETA=-0.366274;REGENIE_SE=0.801641;MAC=725.000000	BIN	Pass	Yes	Yes	Poisoning by, adverse effect of and underdosing of psychotropic drugs, not elsewhere classified	injuries & poisonings	0	0	Injuries and Poisonings	ICD10	Other	Phe10	NA
IDH2	Phe10_T43__BIN	UKB_CHIP_genes_phenome	ADD-WGR-FIRTH	0.366648	0.002301	58.4228	0.698167	0.000118666	1325	1325	0	0	386316	386224	92	0	REGENIE_BETA=-1.003353;REGENIE_SE=2.587323;MAC=92.000000	BIN	Pass	Yes	Yes	Poisoning by, adverse effect of and underdosing of psychotropic drugs, not elsewhere classified	injuries & poisonings	0	0	Injuries and Poisonings	ICD10	Other	Phe10	NA
PHF6	Phe10_T43__BIN	UKB_CHIP_genes_phenome	ADD-WGR-FIRTH	0.36395	0.00160818	82.3661	0.714834	3.86956e-05	1325	1325	0	0	386316	386286	30	0	REGENIE_BETA=-1.010739;REGENIE_SE=2.766333;MAC=30.000000	BIN	Pass	Yes	Yes	Poisoning by, adverse effect of and underdosing of psychotropic drugs, not elsewhere classified	injuries & poisonings	0	0	Injuries and Poisonings	ICD10	Other	Phe10	NA
RUNX1	Phe10_T43__BIN	UKB_CHIP_genes_phenome	ADD-WGR-FIRTH	0.363339	0.00156838	84.1728	0.715553	4.77246e-05	1325	1325	0	0	386316	386279	37	0	REGENIE_BETA=-1.012420;REGENIE_SE=2.778261;MAC=37.000000	BIN	Pass	Yes	Yes	Poisoning by, adverse effect of and underdosing of psychotropic drugs, not elsewhere classified	injuries & poisonings	0	0	Injuries and Poisonings	ICD10	Other	Phe10	NA
PRPF8	Phe10_T43__BIN	UKB_CHIP_genes_phenome	ADD-WGR-FIRTH	0.366159	0.00112416	119.264	0.733609	7.48115e-05	1325	1325	0	0	386316	386258	58	0	REGENIE_BETA=-1.004688;REGENIE_SE=2.952109;MAC=58.000000	BIN	Pass	Yes	Yes	Poisoning by, adverse effect of and underdosing of psychotropic drugs, not elsewhere classified	injuries & poisonings	0	0	Injuries and Poisonings	ICD10	Other	Phe10	NA
KRAS	Phe10_T43__BIN	UKB_CHIP_genes_phenome	ADD-WGR-FIRTH	0.366278	0.00103681	129.397	0.737241	6.32028e-05	1325	1325	0	0	386316	386267	49	0	REGENIE_BETA=-1.004362;REGENIE_SE=2.993547;MAC=49.000000	BIN	Pass	Yes	Yes	Poisoning by, adverse effect of and underdosing of psychotropic drugs, not elsewhere classified	injuries & poisonings	0	0	Injuries and Poisonings	ICD10	Other	Phe10	NA
SUZ12	Phe10_T43__BIN	UKB_CHIP_genes_phenome	ADD-WGR-FIRTH	0.36496	0.000912411	145.982	0.741601	4.25652e-05	1325	1325	0	0	386316	386283	33	0	REGENIE_BETA=-1.007968;REGENIE_SE=3.056919;MAC=33.000000	BIN	Pass	Yes	Yes	Poisoning by, adverse effect of and underdosing of psychotropic drugs, not elsewhere classified	injuries & poisonings	0	0	Injuries and Poisonings	ICD10	Other	Phe10	NA
MPL	Phe10_T43__BIN	UKB_CHIP_genes_phenome	ADD-WGR-FIRTH	0.365511	0.000141302	945.478	0.801791	4.12753e-05	1325	1325	0	0	386316	386284	32	0	REGENIE_BETA=-1.006460;REGENIE_SE=4.009334;MAC=32.000000	BIN	Pass	Yes	Yes	Poisoning by, adverse effect of and underdosing of psychotropic drugs, not elsewhere classified	injuries & poisonings	0	0	Injuries and Poisonings	ICD10	Other	Phe10	NA
NRAS	Phe10_T43__BIN	UKB_CHIP_genes_phenome	ADD-WGR-FIRTH	0.366471	6.94216e-05	1934.57	0.818451	3.22463e-05	1325	1325	0	0	386316	386291	25	0	REGENIE_BETA=-1.003836;REGENIE_SE=4.373283;MAC=25.000000	BIN	Pass	Yes	Yes	Poisoning by, adverse effect of and underdosing of psychotropic drugs, not elsewhere classified	injuries & poisonings	0	0	Injuries and Poisonings	ICD10	Other	Phe10	NA
BRAF	Phe10_T43__BIN	UKB_CHIP_genes_phenome	ADD-WGR-FIRTH	0.365794	2.07429e-05	6450.63	0.840234	2.32174e-05	1325	1325	0	0	386316	386298	18	0	REGENIE_BETA=-1.005686;REGENIE_SE=4.988673;MAC=18.000000	BIN	Pass	Yes	Yes	Poisoning by, adverse effect of and underdosing of psychotropic drugs, not elsewhere classified	injuries & poisonings	0	0	Injuries and Poisonings	ICD10	Other	Phe10	NA
ETNK1	Phe10_T43__BIN	UKB_CHIP_genes_phenome	ADD-WGR-FIRTH	0.366897	2.80002e-07	480759	0.889042	1.93478e-05	1325	1325	0	0	386316	386301	15	0	REGENIE_BETA=-1.002674;REGENIE_SE=7.186763;MAC=15.000000	BIN	Pass	Yes	Yes	Poisoning by, adverse effect of and underdosing of psychotropic drugs, not elsewhere classified	injuries & poisonings	0	0	Injuries and Poisonings	ICD10	Other	Phe10	NA
TP53	Phe10_T432__BIN	UKB_CHIP_genes_phenome	ADD-WGR-FIRTH	12.1665	0.907654	163.084	0.0591874	0.000586649	774	772	2	0	387022	386569	453	0	REGENIE_BETA=2.498685;REGENIE_SE=1.324299;MAC=455.000000	BIN	Pass	Yes	Yes	Poisoning by, adverse effect of and underdosing of other and unspecified antidepressants	injuries & poisonings	0	0	Injuries and Poisonings	ICD10	Other	Phe10	NA
PPM1D	Phe10_T432__BIN	UKB_CHIP_genes_phenome	ADD-WGR-FIRTH	0.36523	0.0429816	3.1035	0.356218	0.00093477	774	774	0	0	387022	386297	725	0	REGENIE_BETA=-1.007227;REGENIE_SE=1.091732;MAC=725.000000	BIN	Pass	Yes	Yes	Poisoning by, adverse effect of and underdosing of other and unspecified antidepressants	injuries & poisonings	0	0	Injuries and Poisonings	ICD10	Other	Phe10	NA
JAK2	Phe10_T432__BIN	UKB_CHIP_genes_phenome	ADD-WGR-FIRTH	0.364938	0.0122686	10.8553	0.560337	0.000328781	774	774	0	0	387022	386767	255	0	REGENIE_BETA=-1.008029;REGENIE_SE=1.730993;MAC=255.000000	BIN	Pass	Yes	Yes	Poisoning by, adverse effect of and underdosing of other and unspecified antidepressants	injuries & poisonings	0	0	Injuries and Poisonings	ICD10	Other	Phe10	NA
SRSF2	Phe10_T432__BIN	UKB_CHIP_genes_phenome	ADD-WGR-FIRTH	0.36648	0.00908639	14.7812	0.594624	0.000407431	774	774	0	0	387022	386706	316	0	REGENIE_BETA=-1.003812;REGENIE_SE=1.886344;MAC=316.000000	BIN	Pass	Yes	Yes	Poisoning by, adverse effect of and underdosing of other and unspecified antidepressants	injuries & poisonings	0	0	Injuries and Poisonings	ICD10	Other	Phe10	NA
SF3B1	Phe10_T432__BIN	UKB_CHIP_genes_phenome	ADD-WGR-FIRTH	0.365997	0.00721673	18.5616	0.615837	0.000297837	774	774	0	0	387022	386791	231	0	REGENIE_BETA=-1.005130;REGENIE_SE=2.003212;MAC=231.000000	BIN	Pass	Yes	Yes	Poisoning by, adverse effect of and underdosing of other and unspecified antidepressants	injuries & poisonings	0	0	Injuries and Poisonings	ICD10	Other	Phe10	NA
GNB1	Phe10_T432__BIN	UKB_CHIP_genes_phenome	ADD-WGR-FIRTH	0.365889	0.00412054	32.4897	0.660486	0.000203715	774	774	0	0	387022	386864	158	0	REGENIE_BETA=-1.005424;REGENIE_SE=2.288995;MAC=158.000000	BIN	Pass	Yes	Yes	Poisoning by, adverse effect of and underdosing of other and unspecified antidepressants	injuries & poisonings	0	0	Injuries and Poisonings	ICD10	Other	Phe10	NA
GNAS	Phe10_T432__BIN	UKB_CHIP_genes_phenome	ADD-WGR-FIRTH	0.366476	0.00254244	52.8251	0.692251	0.000181797	774	774	0	0	387022	386881	141	0	REGENIE_BETA=-1.003823;REGENIE_SE=2.536174;MAC=141.000000	BIN	Pass	Yes	Yes	Poisoning by, adverse effect of and underdosing of other and unspecified antidepressants	injuries & poisonings	0	0	Injuries and Poisonings	ICD10	Other	Phe10	NA
CBL	Phe10_T432__BIN	UKB_CHIP_genes_phenome	ADD-WGR-FIRTH	0.366837	0.0015849	84.9076	0.718086	0.000152142	774	774	0	0	387022	386904	118	0	REGENIE_BETA=-1.002837;REGENIE_SE=2.777806;MAC=118.000000	BIN	Pass	Yes	Yes	Poisoning by, adverse effect of and underdosing of other and unspecified antidepressants	injuries & poisonings	0	0	Injuries and Poisonings	ICD10	Other	Phe10	NA
CALR	Phe10_T432__BIN	UKB_CHIP_genes_phenome	ADD-WGR-FIRTH	0.365909	0.00149223	89.7239	0.720243	0.000109594	774	774	0	0	387022	386937	85	0	REGENIE_BETA=-1.005372;REGENIE_SE=2.807250;MAC=85.000000	BIN	Pass	Yes	Yes	Poisoning by, adverse effect of and underdosing of other and unspecified antidepressants	injuries & poisonings	0	0	Injuries and Poisonings	ICD10	Other	Phe10	NA
DNMT3A	Phe10_T432__BIN	UKB_CHIP_genes_phenome	ADD-WGR-FIRTH	0.933381	0.611653	1.42434	0.749189	0.0204424	774	753	21	0	387022	371188	15834	0	REGENIE_BETA=-0.068942;REGENIE_SE=0.215641;MAC=15855.000000	BIN	Pass	Yes	Yes	Poisoning by, adverse effect of and underdosing of other and unspecified antidepressants	injuries & poisonings	0	0	Injuries and Poisonings	ICD10	Other	Phe10	NA
ASXL1	Phe10_T432__BIN	UKB_CHIP_genes_phenome	ADD-WGR-FIRTH	0.826517	0.235245	2.90391	0.766324	0.00284944	774	772	2	0	387022	384814	2208	0	REGENIE_BETA=-0.190535;REGENIE_SE=0.641131;MAC=2210.000000	BIN	Pass	Yes	Yes	Poisoning by, adverse effect of and underdosing of other and unspecified antidepressants	injuries & poisonings	0	0	Injuries and Poisonings	ICD10	Other	Phe10	NA
PRPF8	Phe10_T432__BIN	UKB_CHIP_genes_phenome	ADD-WGR-FIRTH	0.36388	0.000461961	286.623	0.76639	7.47816e-05	774	774	0	0	387022	386964	58	0	REGENIE_BETA=-1.010932;REGENIE_SE=3.402664;MAC=58.000000	BIN	Pass	Yes	Yes	Poisoning by, adverse effect of and underdosing of other and unspecified antidepressants	injuries & poisonings	0	0	Injuries and Poisonings	ICD10	Other	Phe10	NA
IDH2	Phe10_T432__BIN	UKB_CHIP_genes_phenome	ADD-WGR-FIRTH	0.367011	0.000418037	322.214	0.771918	0.000119908	774	774	0	0	387022	386929	93	0	REGENIE_BETA=-1.002363;REGENIE_SE=3.458012;MAC=93.000000	BIN	Pass	Yes	Yes	Poisoning by, adverse effect of and underdosing of other and unspecified antidepressants	injuries & poisonings	0	0	Injuries and Poisonings	ICD10	Other	Phe10	NA
NRAS	Phe10_T432__BIN	UKB_CHIP_genes_phenome	ADD-WGR-FIRTH	0.360625	0.000236782	549.242	0.785028	3.22334e-05	774	774	0	0	387022	386997	25	0	REGENIE_BETA=-1.019917;REGENIE_SE=3.739077;MAC=25.000000	BIN	Pass	Yes	Yes	Poisoning by, adverse effect of and underdosing of other and unspecified antidepressants	injuries & poisonings	0	0	Injuries and Poisonings	ICD10	Other	Phe10	NA
SUZ12	Phe10_T432__BIN	UKB_CHIP_genes_phenome	ADD-WGR-FIRTH	0.365928	0.000242555	552.054	0.787763	4.25481e-05	774	774	0	0	387022	386989	33	0	REGENIE_BETA=-1.005318;REGENIE_SE=3.734234;MAC=33.000000	BIN	Pass	Yes	Yes	Poisoning by, adverse effect of and underdosing of other and unspecified antidepressants	injuries & poisonings	0	0	Injuries and Poisonings	ICD10	Other	Phe10	NA
PHF6	Phe10_T432__BIN	UKB_CHIP_genes_phenome	ADD-WGR-FIRTH	0.365602	0.00018183	735.107	0.79542	3.86801e-05	774	774	0	0	387022	386992	30	0	REGENIE_BETA=-1.006211;REGENIE_SE=3.880800;MAC=30.000000	BIN	Pass	Yes	Yes	Poisoning by, adverse effect of and underdosing of other and unspecified antidepressants	injuries & poisonings	0	0	Injuries and Poisonings	ICD10	Other	Phe10	NA
KRAS	Phe10_T432__BIN	UKB_CHIP_genes_phenome	ADD-WGR-FIRTH	0.366909	0.000166576	808.171	0.798492	6.44669e-05	774	774	0	0	387022	386972	50	0	REGENIE_BETA=-1.002642;REGENIE_SE=3.927325;MAC=50.000000	BIN	Pass	Yes	Yes	Poisoning by, adverse effect of and underdosing of other and unspecified antidepressants	injuries & poisonings	0	0	Injuries and Poisonings	ICD10	Other	Phe10	NA
RUNX1	Phe10_T432__BIN	UKB_CHIP_genes_phenome	ADD-WGR-FIRTH	0.366279	9.87717e-05	1358.29	0.810698	4.77055e-05	774	774	0	0	387022	386985	37	0	REGENIE_BETA=-1.004359;REGENIE_SE=4.193108;MAC=37.000000	BIN	Pass	Yes	Yes	Poisoning by, adverse effect of and underdosing of other and unspecified antidepressants	injuries & poisonings	0	0	Injuries and Poisonings	ICD10	Other	Phe10	NA
TET2	Phe10_T432__BIN	UKB_CHIP_genes_phenome	ADD-WGR-FIRTH	0.906019	0.391126	2.09874	0.817878	0.00585359	774	769	5	0	387022	382487	4535	0	REGENIE_BETA=-0.098694;REGENIE_SE=0.428595;MAC=4540.000000	BIN	Pass	Yes	Yes	Poisoning by, adverse effect of and underdosing of other and unspecified antidepressants	injuries & poisonings	0	0	Injuries and Poisonings	ICD10	Other	Phe10	NA
MPL	Phe10_T432__BIN	UKB_CHIP_genes_phenome	ADD-WGR-FIRTH	0.366089	2.60883e-05	5137.22	0.836594	4.12588e-05	774	774	0	0	387022	386990	32	0	REGENIE_BETA=-1.004878;REGENIE_SE=4.872102;MAC=32.000000	BIN	Pass	Yes	Yes	Poisoning by, adverse effect of and underdosing of other and unspecified antidepressants	injuries & poisonings	0	0	Injuries and Poisonings	ICD10	Other	Phe10	NA
BRAF	Phe10_T432__BIN	UKB_CHIP_genes_phenome	ADD-WGR-FIRTH	0.367461	3.04517e-09	44341600	0.916022	2.32081e-05	774	774	0	0	387022	387004	18	0	REGENIE_BETA=-1.001138;REGENIE_SE=9.494343;MAC=18.000000	BIN	Pass	Yes	Yes	Poisoning by, adverse effect of and underdosing of other and unspecified antidepressants	injuries & poisonings	0	0	Injuries and Poisonings	ICD10	Other	Phe10	NA
ETNK1	Phe10_T432__BIN	UKB_CHIP_genes_phenome	ADD-WGR-FIRTH	0.367033	1.41395e-09	95274500	0.919237	1.93401e-05	774	774	0	0	387022	387007	15	0	REGENIE_BETA=-1.002303;REGENIE_SE=9.885169;MAC=15.000000	BIN	Pass	Yes	Yes	Poisoning by, adverse effect of and underdosing of other and unspecified antidepressants	injuries & poisonings	0	0	Injuries and Poisonings	ICD10	Other	Phe10	NA
KRAS	Phe10_T46__BIN	UKB_CHIP_genes_phenome	ADD-WGR-FIRTH	12.4294	1.27258	121.398	0.0302145	6.49255e-05	621	620	1	0	384436	384387	49	0	REGENIE_BETA=2.520062;REGENIE_SE=1.162784;MAC=50.000000	BIN	Pass	Yes	Yes	Poisoning by, adverse effect of and underdosing of agents primarily affecting the cardiovascular system	injuries & poisonings	0	0	Injuries and Poisonings	ICD10	Other	Phe10	NA
IDH2	Phe10_T46__BIN	UKB_CHIP_genes_phenome	ADD-WGR-FIRTH	8.77646	0.992187	77.6328	0.0508301	0.000118164	621	620	1	0	384436	384346	90	0	REGENIE_BETA=2.172073;REGENIE_SE=1.112223;MAC=91.000000	BIN	Pass	Yes	Yes	Poisoning by, adverse effect of and underdosing of agents primarily affecting the cardiovascular system	injuries & poisonings	0	0	Injuries and Poisonings	ICD10	Other	Phe10	NA
SRSF2	Phe10_T46__BIN	UKB_CHIP_genes_phenome	ADD-WGR-FIRTH	5.68158	0.571655	56.4683	0.138159	0.000406433	621	619	2	0	384436	384125	311	0	REGENIE_BETA=1.737230;REGENIE_SE=1.171680;MAC=313.000000	BIN	Pass	Yes	Yes	Poisoning by, adverse effect of and underdosing of agents primarily affecting the cardiovascular system	injuries & poisonings	0	0	Injuries and Poisonings	ICD10	Other	Phe10	NA
GNB1	Phe10_T46__BIN	UKB_CHIP_genes_phenome	ADD-WGR-FIRTH	8.00458	0.255806	250.476	0.236433	0.00019997	621	620	1	0	384436	384283	153	0	REGENIE_BETA=2.080013;REGENIE_SE=1.756843;MAC=154.000000	BIN	Pass	Yes	Yes	Poisoning by, adverse effect of and underdosing of agents primarily affecting the cardiovascular system	injuries & poisonings	0	0	Injuries and Poisonings	ICD10	Other	Phe10	NA
JAK2	Phe10_T46__BIN	UKB_CHIP_genes_phenome	ADD-WGR-FIRTH	0.365632	0.0238546	5.60421	0.470031	0.000328523	621	621	0	0	384436	384183	253	0	REGENIE_BETA=-1.006129;REGENIE_SE=1.392703;MAC=253.000000	BIN	Pass	Yes	Yes	Poisoning by, adverse effect of and underdosing of agents primarily affecting the cardiovascular system	injuries & poisonings	0	0	Injuries and Poisonings	ICD10	Other	Phe10	NA
DNMT3A	Phe10_T46__BIN	UKB_CHIP_genes_phenome	ADD-WGR-FIRTH	0.873963	0.599346	1.27441	0.483925	0.0204022	621	596	25	0	384436	368749	15687	0	REGENIE_BETA=-0.134717;REGENIE_SE=0.192452;MAC=15712.000000	BIN	Pass	Yes	Yes	Poisoning by, adverse effect of and underdosing of agents primarily affecting the cardiovascular system	injuries & poisonings	0	0	Injuries and Poisonings	ICD10	Other	Phe10	NA
SF3B1	Phe10_T46__BIN	UKB_CHIP_genes_phenome	ADD-WGR-FIRTH	2.62515	0.167434	41.1588	0.491899	0.000297359	621	620	1	0	384436	384208	228	0	REGENIE_BETA=0.965137;REGENIE_SE=1.404261;MAC=229.000000	BIN	Pass	Yes	Yes	Poisoning by, adverse effect of and underdosing of agents primarily affecting the cardiovascular system	injuries & poisonings	0	0	Injuries and Poisonings	ICD10	Other	Phe10	NA
ASXL1	Phe10_T46__BIN	UKB_CHIP_genes_phenome	ADD-WGR-FIRTH	1.33198	0.534193	3.32119	0.538593	0.00283465	621	615	6	0	384436	382259	2177	0	REGENIE_BETA=0.286663;REGENIE_SE=0.466162;MAC=2183.000000	BIN	Pass	Yes	Yes	Poisoning by, adverse effect of and underdosing of agents primarily affecting the cardiovascular system	injuries & poisonings	0	0	Injuries and Poisonings	ICD10	Other	Phe10	NA
GNAS	Phe10_T46__BIN	UKB_CHIP_genes_phenome	ADD-WGR-FIRTH	0.366678	0.0048446	27.7532	0.649482	0.00018309	621	621	0	0	384436	384295	141	0	REGENIE_BETA=-1.003270;REGENIE_SE=2.207500;MAC=141.000000	BIN	Pass	Yes	Yes	Poisoning by, adverse effect of and underdosing of agents primarily affecting the cardiovascular system	injuries & poisonings	0	0	Injuries and Poisonings	ICD10	Other	Phe10	NA
CBL	Phe10_T46__BIN	UKB_CHIP_genes_phenome	ADD-WGR-FIRTH	0.366283	0.00408791	32.8196	0.661465	0.000151926	621	621	0	0	384436	384319	117	0	REGENIE_BETA=-1.004349;REGENIE_SE=2.293600;MAC=117.000000	BIN	Pass	Yes	Yes	Poisoning by, adverse effect of and underdosing of agents primarily affecting the cardiovascular system	injuries & poisonings	0	0	Injuries and Poisonings	ICD10	Other	Phe10	NA
CALR	Phe10_T46__BIN	UKB_CHIP_genes_phenome	ADD-WGR-FIRTH	0.36578	0.00382176	35.0088	0.665632	0.000107776	621	621	0	0	384436	384353	83	0	REGENIE_BETA=-1.005723;REGENIE_SE=2.327248;MAC=83.000000	BIN	Pass	Yes	Yes	Poisoning by, adverse effect of and underdosing of agents primarily affecting the cardiovascular system	injuries & poisonings	0	0	Injuries and Poisonings	ICD10	Other	Phe10	NA
PRPF8	Phe10_T46__BIN	UKB_CHIP_genes_phenome	ADD-WGR-FIRTH	0.365592	0.00171502	77.9336	0.713021	7.27165e-05	621	621	0	0	384436	384380	56	0	REGENIE_BETA=-1.006237;REGENIE_SE=2.735813;MAC=56.000000	BIN	Pass	Yes	Yes	Poisoning by, adverse effect of and underdosing of agents primarily affecting the cardiovascular system	injuries & poisonings	0	0	Injuries and Poisonings	ICD10	Other	Phe10	NA
PPM1D	Phe10_T46__BIN	UKB_CHIP_genes_phenome	ADD-WGR-FIRTH	0.740211	0.142334	3.84948	0.720642	0.000921941	621	620	1	0	384436	383727	709	0	REGENIE_BETA=-0.300821;REGENIE_SE=0.841219;MAC=710.000000	BIN	Pass	Yes	Yes	Poisoning by, adverse effect of and underdosing of agents primarily affecting the cardiovascular system	injuries & poisonings	0	0	Injuries and Poisonings	ICD10	Other	Phe10	NA
SUZ12	Phe10_T46__BIN	UKB_CHIP_genes_phenome	ADD-WGR-FIRTH	0.36494	0.000215406	618.28	0.790448	4.28508e-05	621	621	0	0	384436	384403	33	0	REGENIE_BETA=-1.008021;REGENIE_SE=3.793418;MAC=33.000000	BIN	Pass	Yes	Yes	Poisoning by, adverse effect of and underdosing of agents primarily affecting the cardiovascular system	injuries & poisonings	0	0	Injuries and Poisonings	ICD10	Other	Phe10	NA
RUNX1	Phe10_T46__BIN	UKB_CHIP_genes_phenome	ADD-WGR-FIRTH	0.366586	0.00018667	719.909	0.795334	4.80448e-05	621	621	0	0	384436	384399	37	0	REGENIE_BETA=-1.003522;REGENIE_SE=3.868768;MAC=37.000000	BIN	Pass	Yes	Yes	Poisoning by, adverse effect of and underdosing of agents primarily affecting the cardiovascular system	injuries & poisonings	0	0	Injuries and Poisonings	ICD10	Other	Phe10	NA
PHF6	Phe10_T46__BIN	UKB_CHIP_genes_phenome	ADD-WGR-FIRTH	0.365319	0.000136462	977.987	0.802535	3.89553e-05	621	621	0	0	384436	384406	30	0	REGENIE_BETA=-1.006985;REGENIE_SE=4.026850;MAC=30.000000	BIN	Pass	Yes	Yes	Poisoning by, adverse effect of and underdosing of agents primarily affecting the cardiovascular system	injuries & poisonings	0	0	Injuries and Poisonings	ICD10	Other	Phe10	NA
TET2	Phe10_T46__BIN	UKB_CHIP_genes_phenome	ADD-WGR-FIRTH	1.08474	0.565015	2.08253	0.806903	0.00585238	621	611	10	0	384436	379939	4497	0	REGENIE_BETA=0.081340;REGENIE_SE=0.332783;MAC=4507.000000	BIN	Pass	Yes	Yes	Poisoning by, adverse effect of and underdosing of agents primarily affecting the cardiovascular system	injuries & poisonings	0	0	Injuries and Poisonings	ICD10	Other	Phe10	NA
MPL	Phe10_T46__BIN	UKB_CHIP_genes_phenome	ADD-WGR-FIRTH	0.366508	0.000109348	1228.45	0.808502	4.15523e-05	621	621	0	0	384436	384404	32	0	REGENIE_BETA=-1.003735;REGENIE_SE=4.141525;MAC=32.000000	BIN	Pass	Yes	Yes	Poisoning by, adverse effect of and underdosing of agents primarily affecting the cardiovascular system	injuries & poisonings	0	0	Injuries and Poisonings	ICD10	Other	Phe10	NA
BRAF	Phe10_T46__BIN	UKB_CHIP_genes_phenome	ADD-WGR-FIRTH	0.366336	1.9498e-05	6882.88	0.84148	2.20747e-05	621	621	0	0	384436	384419	17	0	REGENIE_BETA=-1.004203;REGENIE_SE=5.021009;MAC=17.000000	BIN	Pass	Yes	Yes	Poisoning by, adverse effect of and underdosing of agents primarily affecting the cardiovascular system	injuries & poisonings	0	0	Injuries and Poisonings	ICD10	Other	Phe10	NA
NRAS	Phe10_T46__BIN	UKB_CHIP_genes_phenome	ADD-WGR-FIRTH	0.366948	8.40518e-06	16020	0.854083	3.24627e-05	621	621	0	0	384436	384411	25	0	REGENIE_BETA=-1.002535;REGENIE_SE=5.451185;MAC=25.000000	BIN	Pass	Yes	Yes	Poisoning by, adverse effect of and underdosing of agents primarily affecting the cardiovascular system	injuries & poisonings	0	0	Injuries and Poisonings	ICD10	Other	Phe10	NA
ETNK1	Phe10_T46__BIN	UKB_CHIP_genes_phenome	ADD-WGR-FIRTH	0.366917	2.01151e-06	66928.8	0.871135	1.94776e-05	621	621	0	0	384436	384421	15	0	REGENIE_BETA=-1.002621;REGENIE_SE=6.180729;MAC=15.000000	BIN	Pass	Yes	Yes	Poisoning by, adverse effect of and underdosing of agents primarily affecting the cardiovascular system	injuries & poisonings	0	0	Injuries and Poisonings	ICD10	Other	Phe10	NA
TP53	Phe10_T46__BIN	UKB_CHIP_genes_phenome	ADD-WGR-FIRTH	1.08539	0.140297	8.39692	0.937435	0.000586926	621	620	1	0	384436	383985	451	0	REGENIE_BETA=0.081936;REGENIE_SE=1.043860;MAC=452.000000	BIN	Pass	Yes	Yes	Poisoning by, adverse effect of and underdosing of agents primarily affecting the cardiovascular system	injuries & poisonings	0	0	Injuries and Poisonings	ICD10	Other	Phe10	NA
DNMT3A	Phe10_T50__BIN	UKB_CHIP_genes_phenome	ADD-WGR-FIRTH	1.23255	0.969915	1.56631	0.087243	0.0204652	1778	1693	85	0	379356	363841	15515	0	REGENIE_BETA=0.209088;REGENIE_SE=0.122265;MAC=15600.000000	BIN	Pass	Yes	Yes	Poisoning by, adverse effect of and underdosing of diuretics and other and unspecified drugs, medicaments and biological substances	injuries & poisonings	0	0	Injuries and Poisonings	ICD10	Other	Phe10	NA
TP53	Phe10_T50__BIN	UKB_CHIP_genes_phenome	ADD-WGR-FIRTH	3.44528	0.793117	14.9662	0.0988063	0.000586408	1778	1774	4	0	379356	378913	443	0	REGENIE_BETA=1.237006;REGENIE_SE=0.749397;MAC=447.000000	BIN	Pass	Yes	Yes	Poisoning by, adverse effect of and underdosing of diuretics and other and unspecified drugs, medicaments and biological substances	injuries & poisonings	0	0	Injuries and Poisonings	ICD10	Other	Phe10	NA
PPM1D	Phe10_T50__BIN	UKB_CHIP_genes_phenome	ADD-WGR-FIRTH	0.364153	0.109323	1.21299	0.0998765	0.000924872	1778	1778	0	0	379356	378651	705	0	REGENIE_BETA=-1.010182;REGENIE_SE=0.613923;MAC=705.000000	BIN	Pass	Yes	Yes	Poisoning by, adverse effect of and underdosing of diuretics and other and unspecified drugs, medicaments and biological substances	injuries & poisonings	0	0	Injuries and Poisonings	ICD10	Other	Phe10	NA
CALR	Phe10_T50__BIN	UKB_CHIP_genes_phenome	ADD-WGR-FIRTH	5.12182	0.211335	124.13	0.31522	0.000111509	1778	1777	1	0	379356	379272	84	0	REGENIE_BETA=1.633509;REGENIE_SE=1.626469;MAC=85.000000	BIN	Pass	Yes	Yes	Poisoning by, adverse effect of and underdosing of diuretics and other and unspecified drugs, medicaments and biological substances	injuries & poisonings	0	0	Injuries and Poisonings	ICD10	Other	Phe10	NA
JAK2	Phe10_T50__BIN	UKB_CHIP_genes_phenome	ADD-WGR-FIRTH	0.364285	0.049229	2.69564	0.322719	0.000325345	1778	1778	0	0	379356	379108	248	0	REGENIE_BETA=-1.009819;REGENIE_SE=1.021168;MAC=248.000000	BIN	Pass	Yes	Yes	Poisoning by, adverse effect of and underdosing of diuretics and other and unspecified drugs, medicaments and biological substances	injuries & poisonings	0	0	Injuries and Poisonings	ICD10	Other	Phe10	NA
SF3B1	Phe10_T50__BIN	UKB_CHIP_genes_phenome	ADD-WGR-FIRTH	0.364164	0.0438389	3.02507	0.349694	0.000296484	1778	1778	0	0	379356	379130	226	0	REGENIE_BETA=-1.010150;REGENIE_SE=1.080164;MAC=226.000000	BIN	Pass	Yes	Yes	Poisoning by, adverse effect of and underdosing of diuretics and other and unspecified drugs, medicaments and biological substances	injuries & poisonings	0	0	Injuries and Poisonings	ICD10	Other	Phe10	NA
GNB1	Phe10_T50__BIN	UKB_CHIP_genes_phenome	ADD-WGR-FIRTH	0.364131	0.0357721	3.70656	0.393472	0.000194157	1778	1778	0	0	379356	379208	148	0	REGENIE_BETA=-1.010242;REGENIE_SE=1.183871;MAC=148.000000	BIN	Pass	Yes	Yes	Poisoning by, adverse effect of and underdosing of diuretics and other and unspecified drugs, medicaments and biological substances	injuries & poisonings	0	0	Injuries and Poisonings	ICD10	Other	Phe10	NA
CBL	Phe10_T50__BIN	UKB_CHIP_genes_phenome	ADD-WGR-FIRTH	0.36458	0.0251393	5.28729	0.459611	0.000153489	1778	1778	0	0	379356	379239	117	0	REGENIE_BETA=-1.009008;REGENIE_SE=1.364471;MAC=117.000000	BIN	Pass	Yes	Yes	Poisoning by, adverse effect of and underdosing of diuretics and other and unspecified drugs, medicaments and biological substances	injuries & poisonings	0	0	Injuries and Poisonings	ICD10	Other	Phe10	NA
GNAS	Phe10_T50__BIN	UKB_CHIP_genes_phenome	ADD-WGR-FIRTH	0.365164	0.0247892	5.37913	0.462932	0.000182351	1778	1778	0	0	379356	379217	139	0	REGENIE_BETA=-1.007410;REGENIE_SE=1.372442;MAC=139.000000	BIN	Pass	Yes	Yes	Poisoning by, adverse effect of and underdosing of diuretics and other and unspecified drugs, medicaments and biological substances	injuries & poisonings	0	0	Injuries and Poisonings	ICD10	Other	Phe10	NA
IDH2	Phe10_T50__BIN	UKB_CHIP_genes_phenome	ADD-WGR-FIRTH	0.36567	0.0104921	12.7443	0.578721	0.000122004	1778	1778	0	0	379356	379263	93	0	REGENIE_BETA=-1.006024;REGENIE_SE=1.811825;MAC=93.000000	BIN	Pass	Yes	Yes	Poisoning by, adverse effect of and underdosing of diuretics and other and unspecified drugs, medicaments and biological substances	injuries & poisonings	0	0	Injuries and Poisonings	ICD10	Other	Phe10	NA
PRPF8	Phe10_T50__BIN	UKB_CHIP_genes_phenome	ADD-WGR-FIRTH	0.365229	0.00628003	21.2407	0.627064	7.47769e-05	1778	1778	0	0	379356	379299	57	0	REGENIE_BETA=-1.007230;REGENIE_SE=2.073074;MAC=57.000000	BIN	Pass	Yes	Yes	Poisoning by, adverse effect of and underdosing of diuretics and other and unspecified drugs, medicaments and biological substances	injuries & poisonings	0	0	Injuries and Poisonings	ICD10	Other	Phe10	NA
KRAS	Phe10_T50__BIN	UKB_CHIP_genes_phenome	ADD-WGR-FIRTH	0.365432	0.00511332	26.1163	0.64397	6.42819e-05	1778	1778	0	0	379356	379307	49	0	REGENIE_BETA=-1.006675;REGENIE_SE=2.178220;MAC=49.000000	BIN	Pass	Yes	Yes	Poisoning by, adverse effect of and underdosing of diuretics and other and unspecified drugs, medicaments and biological substances	injuries & poisonings	0	0	Injuries and Poisonings	ICD10	Other	Phe10	NA
RUNX1	Phe10_T50__BIN	UKB_CHIP_genes_phenome	ADD-WGR-FIRTH	0.365329	0.00205114	65.0687	0.703331	4.72275e-05	1778	1778	0	0	379356	379320	36	0	REGENIE_BETA=-1.006958;REGENIE_SE=2.644131;MAC=36.000000	BIN	Pass	Yes	Yes	Poisoning by, adverse effect of and underdosing of diuretics and other and unspecified drugs, medicaments and biological substances	injuries & poisonings	0	0	Injuries and Poisonings	ICD10	Other	Phe10	NA
SUZ12	Phe10_T50__BIN	UKB_CHIP_genes_phenome	ADD-WGR-FIRTH	0.365204	0.00191325	69.7108	0.706967	4.32919e-05	1778	1778	0	0	379356	379323	33	0	REGENIE_BETA=-1.007300;REGENIE_SE=2.679465;MAC=33.000000	BIN	Pass	Yes	Yes	Poisoning by, adverse effect of and underdosing of diuretics and other and unspecified drugs, medicaments and biological substances	injuries & poisonings	0	0	Injuries and Poisonings	ICD10	Other	Phe10	NA
MPL	Phe10_T50__BIN	UKB_CHIP_genes_phenome	ADD-WGR-FIRTH	0.36605	0.000901973	148.555	0.742939	4.198e-05	1778	1778	0	0	379356	379324	32	0	REGENIE_BETA=-1.004985;REGENIE_SE=3.064312;MAC=32.000000	BIN	Pass	Yes	Yes	Poisoning by, adverse effect of and underdosing of diuretics and other and unspecified drugs, medicaments and biological substances	injuries & poisonings	0	0	Injuries and Poisonings	ICD10	Other	Phe10	NA
PHF6	Phe10_T50__BIN	UKB_CHIP_genes_phenome	ADD-WGR-FIRTH	0.366309	0.000656168	204.494	0.755641	3.80444e-05	1778	1778	0	0	379356	379327	29	0	REGENIE_BETA=-1.004278;REGENIE_SE=3.227006;MAC=29.000000	BIN	Pass	Yes	Yes	Poisoning by, adverse effect of and underdosing of diuretics and other and unspecified drugs, medicaments and biological substances	injuries & poisonings	0	0	Injuries and Poisonings	ICD10	Other	Phe10	NA
NRAS	Phe10_T50__BIN	UKB_CHIP_genes_phenome	ADD-WGR-FIRTH	0.365429	0.00042045	317.608	0.770631	3.27969e-05	1778	1778	0	0	379356	379331	25	0	REGENIE_BETA=-1.006684;REGENIE_SE=3.452870;MAC=25.000000	BIN	Pass	Yes	Yes	Poisoning by, adverse effect of and underdosing of diuretics and other and unspecified drugs, medicaments and biological substances	injuries & poisonings	0	0	Injuries and Poisonings	ICD10	Other	Phe10	NA
BRAF	Phe10_T50__BIN	UKB_CHIP_genes_phenome	ADD-WGR-FIRTH	0.365124	0.000166831	799.102	0.797368	2.36137e-05	1778	1778	0	0	379356	379338	18	0	REGENIE_BETA=-1.007519;REGENIE_SE=3.924056;MAC=18.000000	BIN	Pass	Yes	Yes	Poisoning by, adverse effect of and underdosing of diuretics and other and unspecified drugs, medicaments and biological substances	injuries & poisonings	0	0	Injuries and Poisonings	ICD10	Other	Phe10	NA
ETNK1	Phe10_T50__BIN	UKB_CHIP_genes_phenome	ADD-WGR-FIRTH	0.363209	0.000149545	882.15	0.798996	1.96781e-05	1778	1778	0	0	379356	379341	15	0	REGENIE_BETA=-1.012776;REGENIE_SE=3.977185;MAC=15.000000	BIN	Pass	Yes	Yes	Poisoning by, adverse effect of and underdosing of diuretics and other and unspecified drugs, medicaments and biological substances	injuries & poisonings	0	0	Injuries and Poisonings	ICD10	Other	Phe10	NA
SRSF2	Phe10_T50__BIN	UKB_CHIP_genes_phenome	ADD-WGR-FIRTH	0.909364	0.139776	5.91619	0.920791	0.000409305	1778	1777	1	0	379356	379045	311	0	REGENIE_BETA=-0.095010;REGENIE_SE=0.955478;MAC=312.000000	BIN	Pass	Yes	Yes	Poisoning by, adverse effect of and underdosing of diuretics and other and unspecified drugs, medicaments and biological substances	injuries & poisonings	0	0	Injuries and Poisonings	ICD10	Other	Phe10	NA
ASXL1	Phe10_T50__BIN	UKB_CHIP_genes_phenome	ADD-WGR-FIRTH	1.02396	0.525673	1.99458	0.944509	0.00284808	1778	1769	9	0	379356	377194	2162	0	REGENIE_BETA=0.023678;REGENIE_SE=0.340187;MAC=2171.000000	BIN	Pass	Yes	Yes	Poisoning by, adverse effect of and underdosing of diuretics and other and unspecified drugs, medicaments and biological substances	injuries & poisonings	0	0	Injuries and Poisonings	ICD10	Other	Phe10	NA
TET2	Phe10_T50__BIN	UKB_CHIP_genes_phenome	ADD-WGR-FIRTH	1.0085	0.638619	1.59261	0.971043	0.00585358	1778	1759	19	0	379356	374913	4443	0	REGENIE_BETA=0.008462;REGENIE_SE=0.233121;MAC=4462.000000	BIN	Pass	Yes	Yes	Poisoning by, adverse effect of and underdosing of diuretics and other and unspecified drugs, medicaments and biological substances	injuries & poisonings	0	0	Injuries and Poisonings	ICD10	Other	Phe10	NA
DNMT3A	Phe10_T509__BIN	UKB_CHIP_genes_phenome	ADD-WGR-FIRTH	1.23641	0.964075	1.58567	0.0945743	0.020463	1659	1580	79	0	380104	364559	15545	0	REGENIE_BETA=0.212211;REGENIE_SE=0.126939;MAC=15624.000000	BIN	Pass	Yes	Yes	Poisoning by, adverse effect of and underdosing of other and unspecified drugs, medicaments and biological substances	injuries & poisonings	0	0	Injuries and Poisonings	ICD10	Other	Phe10	NA
PPM1D	Phe10_T509__BIN	UKB_CHIP_genes_phenome	ADD-WGR-FIRTH	0.364024	0.104016	1.27398	0.113855	0.000923348	1659	1659	0	0	380104	379399	705	0	REGENIE_BETA=-1.010534;REGENIE_SE=0.639133;MAC=705.000000	BIN	Pass	Yes	Yes	Poisoning by, adverse effect of and underdosing of other and unspecified drugs, medicaments and biological substances	injuries & poisonings	0	0	Injuries and Poisonings	ICD10	Other	Phe10	NA
CALR	Phe10_T509__BIN	UKB_CHIP_genes_phenome	ADD-WGR-FIRTH	8.30286	0.259827	265.321	0.231122	0.000111326	1659	1658	1	0	380104	380020	84	0	REGENIE_BETA=2.116600;REGENIE_SE=1.767553;MAC=85.000000	BIN	Pass	Yes	Yes	Poisoning by, adverse effect of and underdosing of other and unspecified drugs, medicaments and biological substances	injuries & poisonings	0	0	Injuries and Poisonings	ICD10	Other	Phe10	NA
TP53	Phe10_T509__BIN	UKB_CHIP_genes_phenome	ADD-WGR-FIRTH	2.21757	0.484664	10.1465	0.304678	0.000585442	1659	1656	3	0	380104	379660	444	0	REGENIE_BETA=0.796412;REGENIE_SE=0.775888;MAC=447.000000	BIN	Pass	Yes	Yes	Poisoning by, adverse effect of and underdosing of other and unspecified drugs, medicaments and biological substances	injuries & poisonings	0	0	Injuries and Poisonings	ICD10	Other	Phe10	NA
JAK2	Phe10_T509__BIN	UKB_CHIP_genes_phenome	ADD-WGR-FIRTH	0.364382	0.0473834	2.80212	0.332057	0.000326119	1659	1659	0	0	380104	379855	249	0	REGENIE_BETA=-1.009554;REGENIE_SE=1.040800;MAC=249.000000	BIN	Pass	Yes	Yes	Poisoning by, adverse effect of and underdosing of other and unspecified drugs, medicaments and biological substances	injuries & poisonings	0	0	Injuries and Poisonings	ICD10	Other	Phe10	NA
SF3B1	Phe10_T509__BIN	UKB_CHIP_genes_phenome	ADD-WGR-FIRTH	0.364046	0.0403067	3.28802	0.368166	0.000295995	1659	1659	0	0	380104	379878	226	0	REGENIE_BETA=-1.010476;REGENIE_SE=1.122858;MAC=226.000000	BIN	Pass	Yes	Yes	Poisoning by, adverse effect of and underdosing of other and unspecified drugs, medicaments and biological substances	injuries & poisonings	0	0	Injuries and Poisonings	ICD10	Other	Phe10	NA
GNB1	Phe10_T509__BIN	UKB_CHIP_genes_phenome	ADD-WGR-FIRTH	0.364274	0.0331787	3.99942	0.408763	0.000196457	1659	1659	0	0	380104	379954	150	0	REGENIE_BETA=-1.009849;REGENIE_SE=1.222471;MAC=150.000000	BIN	Pass	Yes	Yes	Poisoning by, adverse effect of and underdosing of other and unspecified drugs, medicaments and biological substances	injuries & poisonings	0	0	Injuries and Poisonings	ICD10	Other	Phe10	NA
GNAS	Phe10_T509__BIN	UKB_CHIP_genes_phenome	ADD-WGR-FIRTH	0.364704	0.0241059	5.5177	0.466783	0.00018205	1659	1659	0	0	380104	379965	139	0	REGENIE_BETA=-1.008669;REGENIE_SE=1.386061;MAC=139.000000	BIN	Pass	Yes	Yes	Poisoning by, adverse effect of and underdosing of other and unspecified drugs, medicaments and biological substances	injuries & poisonings	0	0	Injuries and Poisonings	ICD10	Other	Phe10	NA
CBL	Phe10_T509__BIN	UKB_CHIP_genes_phenome	ADD-WGR-FIRTH	0.364999	0.023237	5.73329	0.47323	0.000154546	1659	1659	0	0	380104	379986	118	0	REGENIE_BETA=-1.007859;REGENIE_SE=1.405204;MAC=118.000000	BIN	Pass	Yes	Yes	Poisoning by, adverse effect of and underdosing of other and unspecified drugs, medicaments and biological substances	injuries & poisonings	0	0	Injuries and Poisonings	ICD10	Other	Phe10	NA
TET2	Phe10_T509__BIN	UKB_CHIP_genes_phenome	ADD-WGR-FIRTH	0.870599	0.540809	1.4015	0.568375	0.00584787	1659	1644	15	0	380104	375654	4450	0	REGENIE_BETA=-0.138573;REGENIE_SE=0.242920;MAC=4465.000000	BIN	Pass	Yes	Yes	Poisoning by, adverse effect of and underdosing of other and unspecified drugs, medicaments and biological substances	injuries & poisonings	0	0	Injuries and Poisonings	ICD10	Other	Phe10	NA
IDH2	Phe10_T509__BIN	UKB_CHIP_genes_phenome	ADD-WGR-FIRTH	0.364753	0.0102455	12.9856	0.58004	0.000121803	1659	1659	0	0	380104	380011	93	0	REGENIE_BETA=-1.008535;REGENIE_SE=1.822676;MAC=93.000000	BIN	Pass	Yes	Yes	Poisoning by, adverse effect of and underdosing of other and unspecified drugs, medicaments and biological substances	injuries & poisonings	0	0	Injuries and Poisonings	ICD10	Other	Phe10	NA
PRPF8	Phe10_T509__BIN	UKB_CHIP_genes_phenome	ADD-WGR-FIRTH	0.365682	0.00500748	26.7047	0.645864	7.59634e-05	1659	1659	0	0	380104	380046	58	0	REGENIE_BETA=-1.005991;REGENIE_SE=2.189240;MAC=58.000000	BIN	Pass	Yes	Yes	Poisoning by, adverse effect of and underdosing of other and unspecified drugs, medicaments and biological substances	injuries & poisonings	0	0	Injuries and Poisonings	ICD10	Other	Phe10	NA
KRAS	Phe10_T509__BIN	UKB_CHIP_genes_phenome	ADD-WGR-FIRTH	0.365266	0.00459965	29.0064	0.651829	6.41759e-05	1659	1659	0	0	380104	380055	49	0	REGENIE_BETA=-1.007130;REGENIE_SE=2.232003;MAC=49.000000	BIN	Pass	Yes	Yes	Poisoning by, adverse effect of and underdosing of other and unspecified drugs, medicaments and biological substances	injuries & poisonings	0	0	Injuries and Poisonings	ICD10	Other	Phe10	NA
SUZ12	Phe10_T509__BIN	UKB_CHIP_genes_phenome	ADD-WGR-FIRTH	0.364504	0.00236162	56.2592	0.694667	4.32205e-05	1659	1659	0	0	380104	380071	33	0	REGENIE_BETA=-1.009219;REGENIE_SE=2.571061;MAC=33.000000	BIN	Pass	Yes	Yes	Poisoning by, adverse effect of and underdosing of other and unspecified drugs, medicaments and biological substances	injuries & poisonings	0	0	Injuries and Poisonings	ICD10	Other	Phe10	NA
RUNX1	Phe10_T509__BIN	UKB_CHIP_genes_phenome	ADD-WGR-FIRTH	0.365786	0.00163099	82.0355	0.715738	4.71497e-05	1659	1659	0	0	380104	380068	36	0	REGENIE_BETA=-1.005707;REGENIE_SE=2.761714;MAC=36.000000	BIN	Pass	Yes	Yes	Poisoning by, adverse effect of and underdosing of other and unspecified drugs, medicaments and biological substances	injuries & poisonings	0	0	Injuries and Poisonings	ICD10	Other	Phe10	NA
ASXL1	Phe10_T509__BIN	UKB_CHIP_genes_phenome	ADD-WGR-FIRTH	1.12811	0.562027	2.26436	0.734543	0.00284732	1659	1650	9	0	380104	377939	2165	0	REGENIE_BETA=0.120543;REGENIE_SE=0.355490;MAC=2174.000000	BIN	Pass	Yes	Yes	Poisoning by, adverse effect of and underdosing of other and unspecified drugs, medicaments and biological substances	injuries & poisonings	0	0	Injuries and Poisonings	ICD10	Other	Phe10	NA
MPL	Phe10_T509__BIN	UKB_CHIP_genes_phenome	ADD-WGR-FIRTH	0.365674	0.000813825	164.308	0.746826	4.19108e-05	1659	1659	0	0	380104	380072	32	0	REGENIE_BETA=-1.006012;REGENIE_SE=3.116258;MAC=32.000000	BIN	Pass	Yes	Yes	Poisoning by, adverse effect of and underdosing of other and unspecified drugs, medicaments and biological substances	injuries & poisonings	0	0	Injuries and Poisonings	ICD10	Other	Phe10	NA
PHF6	Phe10_T509__BIN	UKB_CHIP_genes_phenome	ADD-WGR-FIRTH	0.366441	0.000399076	336.475	0.773035	3.79817e-05	1659	1659	0	0	380104	380075	29	0	REGENIE_BETA=-1.003918;REGENIE_SE=3.480902;MAC=29.000000	BIN	Pass	Yes	Yes	Poisoning by, adverse effect of and underdosing of other and unspecified drugs, medicaments and biological substances	injuries & poisonings	0	0	Injuries and Poisonings	ICD10	Other	Phe10	NA
NRAS	Phe10_T509__BIN	UKB_CHIP_genes_phenome	ADD-WGR-FIRTH	0.366278	0.000194957	688.149	0.79399	3.27428e-05	1659	1659	0	0	380104	380079	25	0	REGENIE_BETA=-1.004363;REGENIE_SE=3.846177;MAC=25.000000	BIN	Pass	Yes	Yes	Poisoning by, adverse effect of and underdosing of other and unspecified drugs, medicaments and biological substances	injuries & poisonings	0	0	Injuries and Poisonings	ICD10	Other	Phe10	NA
BRAF	Phe10_T509__BIN	UKB_CHIP_genes_phenome	ADD-WGR-FIRTH	0.365426	0.000111837	1194.02	0.807357	2.35748e-05	1659	1659	0	0	380104	380086	18	0	REGENIE_BETA=-1.006692;REGENIE_SE=4.128532;MAC=18.000000	BIN	Pass	Yes	Yes	Poisoning by, adverse effect of and underdosing of other and unspecified drugs, medicaments and biological substances	injuries & poisonings	0	0	Injuries and Poisonings	ICD10	Other	Phe10	NA
ETNK1	Phe10_T509__BIN	UKB_CHIP_genes_phenome	ADD-WGR-FIRTH	0.364502	8.34794e-05	1591.55	0.813436	1.96457e-05	1659	1659	0	0	380104	380089	15	0	REGENIE_BETA=-1.009222;REGENIE_SE=4.276450;MAC=15.000000	BIN	Pass	Yes	Yes	Poisoning by, adverse effect of and underdosing of other and unspecified drugs, medicaments and biological substances	injuries & poisonings	0	0	Injuries and Poisonings	ICD10	Other	Phe10	NA
SRSF2	Phe10_T509__BIN	UKB_CHIP_genes_phenome	ADD-WGR-FIRTH	0.997522	0.139782	7.11857	0.998026	0.00040863	1659	1658	1	0	380104	379793	311	0	REGENIE_BETA=-0.002481;REGENIE_SE=1.002665;MAC=312.000000	BIN	Pass	Yes	Yes	Poisoning by, adverse effect of and underdosing of other and unspecified drugs, medicaments and biological substances	injuries & poisonings	0	0	Injuries and Poisonings	ICD10	Other	Phe10	NA
DNMT3A	Phe10_T5090__BIN	UKB_CHIP_genes_phenome	ADD-WGR-FIRTH	1.30161	0.993962	1.70449	0.0553717	0.0204634	1366	1296	70	0	380364	364811	15553	0	REGENIE_BETA=0.263604;REGENIE_SE=0.137584;MAC=15623.000000	BIN	Pass	Yes	Yes	Poisoning by, adverse effect of and underdosing of unspecified drugs, medicaments and biological substances	injuries & poisonings	0	0	Injuries and Poisonings	ICD10	Other	Phe10	NA
PPM1D	Phe10_T5090__BIN	UKB_CHIP_genes_phenome	ADD-WGR-FIRTH	0.36441	0.0975357	1.3615	0.13333	0.000923428	1366	1366	0	0	380364	379659	705	0	REGENIE_BETA=-1.009477;REGENIE_SE=0.672492;MAC=705.000000	BIN	Pass	Yes	Yes	Poisoning by, adverse effect of and underdosing of unspecified drugs, medicaments and biological substances	injuries & poisonings	0	0	Injuries and Poisonings	ICD10	Other	Phe10	NA
TP53	Phe10_T5090__BIN	UKB_CHIP_genes_phenome	ADD-WGR-FIRTH	3.17893	0.601286	16.8067	0.173436	0.000585492	1366	1363	3	0	380364	379920	444	0	REGENIE_BETA=1.156546;REGENIE_SE=0.849623;MAC=447.000000	BIN	Pass	Yes	Yes	Poisoning by, adverse effect of and underdosing of unspecified drugs, medicaments and biological substances	injuries & poisonings	0	0	Injuries and Poisonings	ICD10	Other	Phe10	NA
TET2	Phe10_T5090__BIN	UKB_CHIP_genes_phenome	ADD-WGR-FIRTH	0.756934	0.454426	1.26082	0.284752	0.00584706	1366	1355	11	0	380364	375911	4453	0	REGENIE_BETA=-0.278479;REGENIE_SE=0.260332;MAC=4464.000000	BIN	Pass	Yes	Yes	Poisoning by, adverse effect of and underdosing of unspecified drugs, medicaments and biological substances	injuries & poisonings	0	0	Injuries and Poisonings	ICD10	Other	Phe10	NA
SF3B1	Phe10_T5090__BIN	UKB_CHIP_genes_phenome	ADD-WGR-FIRTH	0.363573	0.0380959	3.4698	0.37937	0.000296021	1366	1366	0	0	380364	380138	226	0	REGENIE_BETA=-1.011775;REGENIE_SE=1.150977;MAC=226.000000	BIN	Pass	Yes	Yes	Poisoning by, adverse effect of and underdosing of unspecified drugs, medicaments and biological substances	injuries & poisonings	0	0	Injuries and Poisonings	ICD10	Other	Phe10	NA
JAK2	Phe10_T5090__BIN	UKB_CHIP_genes_phenome	ADD-WGR-FIRTH	0.36539	0.0381017	3.50404	0.382742	0.000326147	1366	1366	0	0	380364	380115	249	0	REGENIE_BETA=-1.006790;REGENIE_SE=1.153443;MAC=249.000000	BIN	Pass	Yes	Yes	Poisoning by, adverse effect of and underdosing of unspecified drugs, medicaments and biological substances	injuries & poisonings	0	0	Injuries and Poisonings	ICD10	Other	Phe10	NA
GNB1	Phe10_T5090__BIN	UKB_CHIP_genes_phenome	ADD-WGR-FIRTH	0.364318	0.0258062	5.14324	0.454741	0.000196474	1366	1366	0	0	380364	380214	150	0	REGENIE_BETA=-1.009728;REGENIE_SE=1.350745;MAC=150.000000	BIN	Pass	Yes	Yes	Poisoning by, adverse effect of and underdosing of unspecified drugs, medicaments and biological substances	injuries & poisonings	0	0	Injuries and Poisonings	ICD10	Other	Phe10	NA
GNAS	Phe10_T5090__BIN	UKB_CHIP_genes_phenome	ADD-WGR-FIRTH	0.365455	0.0189846	7.03501	0.504715	0.000182066	1366	1366	0	0	380364	380225	139	0	REGENIE_BETA=-1.006613;REGENIE_SE=1.508963;MAC=139.000000	BIN	Pass	Yes	Yes	Poisoning by, adverse effect of and underdosing of unspecified drugs, medicaments and biological substances	injuries & poisonings	0	0	Injuries and Poisonings	ICD10	Other	Phe10	NA
CBL	Phe10_T5090__BIN	UKB_CHIP_genes_phenome	ADD-WGR-FIRTH	0.365199	0.018211	7.32362	0.510252	0.00015456	1366	1366	0	0	380364	380246	118	0	REGENIE_BETA=-1.007312;REGENIE_SE=1.529833;MAC=118.000000	BIN	Pass	Yes	Yes	Poisoning by, adverse effect of and underdosing of unspecified drugs, medicaments and biological substances	injuries & poisonings	0	0	Injuries and Poisonings	ICD10	Other	Phe10	NA
CALR	Phe10_T5090__BIN	UKB_CHIP_genes_phenome	ADD-WGR-FIRTH	0.365503	0.00806228	16.5701	0.605012	0.000110025	1366	1366	0	0	380364	380280	84	0	REGENIE_BETA=-1.006480;REGENIE_SE=1.945994;MAC=84.000000	BIN	Pass	Yes	Yes	Poisoning by, adverse effect of and underdosing of unspecified drugs, medicaments and biological substances	injuries & poisonings	0	0	Injuries and Poisonings	ICD10	Other	Phe10	NA
IDH2	Phe10_T5090__BIN	UKB_CHIP_genes_phenome	ADD-WGR-FIRTH	0.365803	0.0060422	22.1462	0.630975	0.000121814	1366	1366	0	0	380364	380271	93	0	REGENIE_BETA=-1.005659;REGENIE_SE=2.093573;MAC=93.000000	BIN	Pass	Yes	Yes	Poisoning by, adverse effect of and underdosing of unspecified drugs, medicaments and biological substances	injuries & poisonings	0	0	Injuries and Poisonings	ICD10	Other	Phe10	NA
KRAS	Phe10_T5090__BIN	UKB_CHIP_genes_phenome	ADD-WGR-FIRTH	0.364148	0.00377407	35.1355	0.664794	6.41815e-05	1366	1366	0	0	380364	380315	49	0	REGENIE_BETA=-1.010195;REGENIE_SE=2.331373;MAC=49.000000	BIN	Pass	Yes	Yes	Poisoning by, adverse effect of and underdosing of unspecified drugs, medicaments and biological substances	injuries & poisonings	0	0	Injuries and Poisonings	ICD10	Other	Phe10	NA
PRPF8	Phe10_T5090__BIN	UKB_CHIP_genes_phenome	ADD-WGR-FIRTH	0.36579	0.00360292	37.1372	0.669655	7.59699e-05	1366	1366	0	0	380364	380306	58	0	REGENIE_BETA=-1.005696;REGENIE_SE=2.357347;MAC=58.000000	BIN	Pass	Yes	Yes	Poisoning by, adverse effect of and underdosing of unspecified drugs, medicaments and biological substances	injuries & poisonings	0	0	Injuries and Poisonings	ICD10	Other	Phe10	NA
SUZ12	Phe10_T5090__BIN	UKB_CHIP_genes_phenome	ADD-WGR-FIRTH	0.365103	0.00139894	95.2867	0.722667	4.32243e-05	1366	1366	0	0	380364	380331	33	0	REGENIE_BETA=-1.007577;REGENIE_SE=2.839066;MAC=33.000000	BIN	Pass	Yes	Yes	Poisoning by, adverse effect of and underdosing of unspecified drugs, medicaments and biological substances	injuries & poisonings	0	0	Injuries and Poisonings	ICD10	Other	Phe10	NA
RUNX1	Phe10_T5090__BIN	UKB_CHIP_genes_phenome	ADD-WGR-FIRTH	0.366161	0.000771318	173.825	0.749329	4.71537e-05	1366	1366	0	0	380364	380328	36	0	REGENIE_BETA=-1.004681;REGENIE_SE=3.144307;MAC=36.000000	BIN	Pass	Yes	Yes	Poisoning by, adverse effect of and underdosing of unspecified drugs, medicaments and biological substances	injuries & poisonings	0	0	Injuries and Poisonings	ICD10	Other	Phe10	NA
PHF6	Phe10_T5090__BIN	UKB_CHIP_genes_phenome	ADD-WGR-FIRTH	0.366516	0.000307024	437.536	0.781267	3.7985e-05	1366	1366	0	0	380364	380335	29	0	REGENIE_BETA=-1.003714;REGENIE_SE=3.614797;MAC=29.000000	BIN	Pass	Yes	Yes	Poisoning by, adverse effect of and underdosing of unspecified drugs, medicaments and biological substances	injuries & poisonings	0	0	Injuries and Poisonings	ICD10	Other	Phe10	NA
MPL	Phe10_T5090__BIN	UKB_CHIP_genes_phenome	ADD-WGR-FIRTH	0.36666	0.000210218	639.526	0.792197	4.19144e-05	1366	1366	0	0	380364	380332	32	0	REGENIE_BETA=-1.003320;REGENIE_SE=3.808257;MAC=32.000000	BIN	Pass	Yes	Yes	Poisoning by, adverse effect of and underdosing of unspecified drugs, medicaments and biological substances	injuries & poisonings	0	0	Injuries and Poisonings	ICD10	Other	Phe10	NA
NRAS	Phe10_T5090__BIN	UKB_CHIP_genes_phenome	ADD-WGR-FIRTH	0.366696	8.77116e-05	1533.05	0.813577	3.27457e-05	1366	1366	0	0	380364	380339	25	0	REGENIE_BETA=-1.003221;REGENIE_SE=4.254280;MAC=25.000000	BIN	Pass	Yes	Yes	Poisoning by, adverse effect of and underdosing of unspecified drugs, medicaments and biological substances	injuries & poisonings	0	0	Injuries and Poisonings	ICD10	Other	Phe10	NA
ETNK1	Phe10_T5090__BIN	UKB_CHIP_genes_phenome	ADD-WGR-FIRTH	0.36421	3.67215e-05	3612.3	0.829669	1.96474e-05	1366	1366	0	0	380364	380349	15	0	REGENIE_BETA=-1.010025;REGENIE_SE=4.695047;MAC=15.000000	BIN	Pass	Yes	Yes	Poisoning by, adverse effect of and underdosing of unspecified drugs, medicaments and biological substances	injuries & poisonings	0	0	Injuries and Poisonings	ICD10	Other	Phe10	NA
BRAF	Phe10_T5090__BIN	UKB_CHIP_genes_phenome	ADD-WGR-FIRTH	0.365921	3.66312e-05	3655.3	0.830577	2.35769e-05	1366	1366	0	0	380364	380346	18	0	REGENIE_BETA=-1.005338;REGENIE_SE=4.698694;MAC=18.000000	BIN	Pass	Yes	Yes	Poisoning by, adverse effect of and underdosing of unspecified drugs, medicaments and biological substances	injuries & poisonings	0	0	Injuries and Poisonings	ICD10	Other	Phe10	NA
SRSF2	Phe10_T5090__BIN	UKB_CHIP_genes_phenome	ADD-WGR-FIRTH	1.08671	0.140228	8.42157	0.936559	0.000408666	1366	1365	1	0	380364	380053	311	0	REGENIE_BETA=0.083156;REGENIE_SE=1.044734;MAC=312.000000	BIN	Pass	Yes	Yes	Poisoning by, adverse effect of and underdosing of unspecified drugs, medicaments and biological substances	injuries & poisonings	0	0	Injuries and Poisonings	ICD10	Other	Phe10	NA
ASXL1	Phe10_T5090__BIN	UKB_CHIP_genes_phenome	ADD-WGR-FIRTH	0.997252	0.472922	2.10291	0.994233	0.00284625	1366	1359	7	0	380364	378198	2166	0	REGENIE_BETA=-0.002752;REGENIE_SE=0.380656;MAC=2173.000000	BIN	Pass	Yes	Yes	Poisoning by, adverse effect of and underdosing of unspecified drugs, medicaments and biological substances	injuries & poisonings	0	0	Injuries and Poisonings	ICD10	Other	Phe10	NA
DNMT3A	Phe10_T50905__BIN	UKB_CHIP_genes_phenome	ADD-WGR-FIRTH	1.3488	0.951075	1.91285	0.093238	0.0204225	682	639	43	0	383429	367783	15646	0	REGENIE_BETA=0.299217;REGENIE_SE=0.178258;MAC=15689.000000	BIN	Pass	Yes	Yes	Adverse effect of unspecified drugs, medicaments and biological substances	injuries & poisonings	0	0	Injuries and Poisonings	ICD10	Other	Phe10	NA
PPM1D	Phe10_T50905__BIN	UKB_CHIP_genes_phenome	ADD-WGR-FIRTH	0.36404	0.0709043	1.86907	0.226034	0.000925514	682	682	0	0	383429	382718	711	0	REGENIE_BETA=-1.010490;REGENIE_SE=0.834675;MAC=711.000000	BIN	Pass	Yes	Yes	Adverse effect of unspecified drugs, medicaments and biological substances	injuries & poisonings	0	0	Injuries and Poisonings	ICD10	Other	Phe10	NA
JAK2	Phe10_T50905__BIN	UKB_CHIP_genes_phenome	ADD-WGR-FIRTH	0.36541	0.0233981	5.70664	0.472794	0.000324125	682	682	0	0	383429	383180	249	0	REGENIE_BETA=-1.006735;REGENIE_SE=1.402254;MAC=249.000000	BIN	Pass	Yes	Yes	Adverse effect of unspecified drugs, medicaments and biological substances	injuries & poisonings	0	0	Injuries and Poisonings	ICD10	Other	Phe10	NA
SF3B1	Phe10_T50905__BIN	UKB_CHIP_genes_phenome	ADD-WGR-FIRTH	0.365527	0.0211101	6.32921	0.489106	0.000299393	682	682	0	0	383429	383199	230	0	REGENIE_BETA=-1.006415;REGENIE_SE=1.454920;MAC=230.000000	BIN	Pass	Yes	Yes	Adverse effect of unspecified drugs, medicaments and biological substances	injuries & poisonings	0	0	Injuries and Poisonings	ICD10	Other	Phe10	NA
GNB1	Phe10_T50905__BIN	UKB_CHIP_genes_phenome	ADD-WGR-FIRTH	0.364458	0.0131722	10.0841	0.5513	0.000196558	682	682	0	0	383429	383278	151	0	REGENIE_BETA=-1.009344;REGENIE_SE=1.694063;MAC=151.000000	BIN	Pass	Yes	Yes	Adverse effect of unspecified drugs, medicaments and biological substances	injuries & poisonings	0	0	Injuries and Poisonings	ICD10	Other	Phe10	NA
GNAS	Phe10_T50905__BIN	UKB_CHIP_genes_phenome	ADD-WGR-FIRTH	0.363539	0.00771022	17.1409	0.606778	0.000180937	682	682	0	0	383429	383290	139	0	REGENIE_BETA=-1.011869;REGENIE_SE=1.966025;MAC=139.000000	BIN	Pass	Yes	Yes	Adverse effect of unspecified drugs, medicaments and biological substances	injuries & poisonings	0	0	Injuries and Poisonings	ICD10	Other	Phe10	NA
SRSF2	Phe10_T50905__BIN	UKB_CHIP_genes_phenome	ADD-WGR-FIRTH	1.8888	0.152886	23.3347	0.620041	0.000407434	682	681	1	0	383429	383117	312	0	REGENIE_BETA=0.635941;REGENIE_SE=1.282678;MAC=313.000000	BIN	Pass	Yes	Yes	Adverse effect of unspecified drugs, medicaments and biological substances	injuries & poisonings	0	0	Injuries and Poisonings	ICD10	Other	Phe10	NA
CBL	Phe10_T50905__BIN	UKB_CHIP_genes_phenome	ADD-WGR-FIRTH	0.365957	0.00684031	19.5787	0.620548	0.000153601	682	682	0	0	383429	383311	118	0	REGENIE_BETA=-1.005240;REGENIE_SE=2.030487;MAC=118.000000	BIN	Pass	Yes	Yes	Adverse effect of unspecified drugs, medicaments and biological substances	injuries & poisonings	0	0	Injuries and Poisonings	ICD10	Other	Phe10	NA
IDH2	Phe10_T50905__BIN	UKB_CHIP_genes_phenome	ADD-WGR-FIRTH	0.365858	0.00335874	39.8518	0.674379	0.000121059	682	682	0	0	383429	383336	93	0	REGENIE_BETA=-1.005511;REGENIE_SE=2.393247;MAC=93.000000	BIN	Pass	Yes	Yes	Adverse effect of unspecified drugs, medicaments and biological substances	injuries & poisonings	0	0	Injuries and Poisonings	ICD10	Other	Phe10	NA
CALR	Phe10_T50905__BIN	UKB_CHIP_genes_phenome	ADD-WGR-FIRTH	0.365601	0.00238875	55.9556	0.695047	0.000110645	682	682	0	0	383429	383344	85	0	REGENIE_BETA=-1.006212;REGENIE_SE=2.566767;MAC=85.000000	BIN	Pass	Yes	Yes	Adverse effect of unspecified drugs, medicaments and biological substances	injuries & poisonings	0	0	Injuries and Poisonings	ICD10	Other	Phe10	NA
PRPF8	Phe10_T50905__BIN	UKB_CHIP_genes_phenome	ADD-WGR-FIRTH	0.365918	0.00184983	72.3831	0.709392	7.5499e-05	682	682	0	0	383429	383371	58	0	REGENIE_BETA=-1.005345;REGENIE_SE=2.697661;MAC=58.000000	BIN	Pass	Yes	Yes	Adverse effect of unspecified drugs, medicaments and biological substances	injuries & poisonings	0	0	Injuries and Poisonings	ICD10	Other	Phe10	NA
KRAS	Phe10_T50905__BIN	UKB_CHIP_genes_phenome	ADD-WGR-FIRTH	0.366542	0.000446333	301.015	0.769427	6.37836e-05	682	682	0	0	383429	383380	49	0	REGENIE_BETA=-1.003643;REGENIE_SE=3.423942;MAC=49.000000	BIN	Pass	Yes	Yes	Adverse effect of unspecified drugs, medicaments and biological substances	injuries & poisonings	0	0	Injuries and Poisonings	ICD10	Other	Phe10	NA
RUNX1	Phe10_T50905__BIN	UKB_CHIP_genes_phenome	ADD-WGR-FIRTH	0.364168	0.000309997	427.805	0.779415	4.81632e-05	682	682	0	0	383429	383392	37	0	REGENIE_BETA=-1.010140;REGENIE_SE=3.606601;MAC=37.000000	BIN	Pass	Yes	Yes	Adverse effect of unspecified drugs, medicaments and biological substances	injuries & poisonings	0	0	Injuries and Poisonings	ICD10	Other	Phe10	NA
TP53	Phe10_T50905__BIN	UKB_CHIP_genes_phenome	ADD-WGR-FIRTH	1.37897	0.144183	13.1884	0.780305	0.000585768	682	681	1	0	383429	382980	449	0	REGENIE_BETA=0.321336;REGENIE_SE=1.152064;MAC=450.000000	BIN	Pass	Yes	Yes	Adverse effect of unspecified drugs, medicaments and biological substances	injuries & poisonings	0	0	Injuries and Poisonings	ICD10	Other	Phe10	NA
MPL	Phe10_T50905__BIN	UKB_CHIP_genes_phenome	ADD-WGR-FIRTH	0.365328	0.000302839	440.712	0.780894	4.16546e-05	682	682	0	0	383429	383397	32	0	REGENIE_BETA=-1.006959;REGENIE_SE=3.620144;MAC=32.000000	BIN	Pass	Yes	Yes	Adverse effect of unspecified drugs, medicaments and biological substances	injuries & poisonings	0	0	Injuries and Poisonings	ICD10	Other	Phe10	NA
SUZ12	Phe10_T50905__BIN	UKB_CHIP_genes_phenome	ADD-WGR-FIRTH	0.366364	0.00019115	702.185	0.794569	4.29563e-05	682	682	0	0	383429	383396	33	0	REGENIE_BETA=-1.004128;REGENIE_SE=3.856359;MAC=33.000000	BIN	Pass	Yes	Yes	Adverse effect of unspecified drugs, medicaments and biological substances	injuries & poisonings	0	0	Injuries and Poisonings	ICD10	Other	Phe10	NA
TET2	Phe10_T50905__BIN	UKB_CHIP_genes_phenome	ADD-WGR-FIRTH	0.925415	0.489654	1.74898	0.811363	0.00584727	682	673	9	0	383429	378946	4483	0	REGENIE_BETA=-0.077513;REGENIE_SE=0.324773;MAC=4492.000000	BIN	Pass	Yes	Yes	Adverse effect of unspecified drugs, medicaments and biological substances	injuries & poisonings	0	0	Injuries and Poisonings	ICD10	Other	Phe10	NA
NRAS	Phe10_T50905__BIN	UKB_CHIP_genes_phenome	ADD-WGR-FIRTH	0.366458	6.19245e-05	2168.63	0.820792	3.25427e-05	682	682	0	0	383429	383404	25	0	REGENIE_BETA=-1.003871;REGENIE_SE=4.431573;MAC=25.000000	BIN	Pass	Yes	Yes	Adverse effect of unspecified drugs, medicaments and biological substances	injuries & poisonings	0	0	Injuries and Poisonings	ICD10	Other	Phe10	NA
PHF6	Phe10_T50905__BIN	UKB_CHIP_genes_phenome	ADD-WGR-FIRTH	0.366765	4.85913e-05	2768.32	0.825738	3.90512e-05	682	682	0	0	383429	383399	30	0	REGENIE_BETA=-1.003035;REGENIE_SE=4.555712;MAC=30.000000	BIN	Pass	Yes	Yes	Adverse effect of unspecified drugs, medicaments and biological substances	injuries & poisonings	0	0	Injuries and Poisonings	ICD10	Other	Phe10	NA
BRAF	Phe10_T50905__BIN	UKB_CHIP_genes_phenome	ADD-WGR-FIRTH	0.364981	5.4159e-06	24596.3	0.858976	2.34307e-05	682	682	0	0	383429	383411	18	0	REGENIE_BETA=-1.007911;REGENIE_SE=5.672686;MAC=18.000000	BIN	Pass	Yes	Yes	Adverse effect of unspecified drugs, medicaments and biological substances	injuries & poisonings	0	0	Injuries and Poisonings	ICD10	Other	Phe10	NA
ETNK1	Phe10_T50905__BIN	UKB_CHIP_genes_phenome	ADD-WGR-FIRTH	0.366766	9.33318e-07	144128	0.878702	1.95256e-05	682	682	0	0	383429	383414	15	0	REGENIE_BETA=-1.003031;REGENIE_SE=6.572309;MAC=15.000000	BIN	Pass	Yes	Yes	Adverse effect of unspecified drugs, medicaments and biological substances	injuries & poisonings	0	0	Injuries and Poisonings	ICD10	Other	Phe10	NA
ASXL1	Phe10_T50905__BIN	UKB_CHIP_genes_phenome	ADD-WGR-FIRTH	1.05797	0.42638	2.62511	0.903274	0.00285074	682	677	5	0	383429	381244	2185	0	REGENIE_BETA=0.056348;REGENIE_SE=0.463668;MAC=2190.000000	BIN	Pass	Yes	Yes	Adverse effect of unspecified drugs, medicaments and biological substances	injuries & poisonings	0	0	Injuries and Poisonings	ICD10	Other	Phe10	NA
TP53	Phe10_T51__BIN	UKB_CHIP_genes_phenome	ADD-WGR-FIRTH	3.71525	1.03231	13.371	0.0445762	0.000586481	1105	1102	3	0	386802	386350	452	0	REGENIE_BETA=1.312446;REGENIE_SE=0.653403;MAC=455.000000	BIN	Pass	Yes	Yes	Toxic effect of alcohol	injuries & poisonings	0	0	Injuries and Poisonings	ICD10	Other	Phe10	NA
GNB1	Phe10_T51__BIN	UKB_CHIP_genes_phenome	ADD-WGR-FIRTH	17.8368	0.374217	850.181	0.143902	0.000203657	1105	1104	1	0	386802	386645	157	0	REGENIE_BETA=2.881265;REGENIE_SE=1.971559;MAC=158.000000	BIN	Pass	Yes	Yes	Toxic effect of alcohol	injuries & poisonings	0	0	Injuries and Poisonings	ICD10	Other	Phe10	NA
TET2	Phe10_T51__BIN	UKB_CHIP_genes_phenome	ADD-WGR-FIRTH	0.658262	0.333654	1.29867	0.227766	0.00585321	1105	1100	5	0	386802	382266	4536	0	REGENIE_BETA=-0.418153;REGENIE_SE=0.346688;MAC=4541.000000	BIN	Pass	Yes	Yes	Toxic effect of alcohol	injuries & poisonings	0	0	Injuries and Poisonings	ICD10	Other	Phe10	NA
SF3B1	Phe10_T51__BIN	UKB_CHIP_genes_phenome	ADD-WGR-FIRTH	5.03231	0.210685	120.199	0.318258	0.000297752	1105	1104	1	0	386802	386572	230	0	REGENIE_BETA=1.615879;REGENIE_SE=1.619044;MAC=231.000000	BIN	Pass	Yes	Yes	Toxic effect of alcohol	injuries & poisonings	0	0	Injuries and Poisonings	ICD10	Other	Phe10	NA
SRSF2	Phe10_T51__BIN	UKB_CHIP_genes_phenome	ADD-WGR-FIRTH	0.366212	0.0190746	7.03088	0.505209	0.000407314	1105	1105	0	0	386802	386486	316	0	REGENIE_BETA=-1.004543;REGENIE_SE=1.507607;MAC=316.000000	BIN	Pass	Yes	Yes	Toxic effect of alcohol	injuries & poisonings	0	0	Injuries and Poisonings	ICD10	Other	Phe10	NA
JAK2	Phe10_T51__BIN	UKB_CHIP_genes_phenome	ADD-WGR-FIRTH	0.366116	0.0185682	7.21883	0.508911	0.000328687	1105	1105	0	0	386802	386547	255	0	REGENIE_BETA=-1.004805;REGENIE_SE=1.521200;MAC=255.000000	BIN	Pass	Yes	Yes	Toxic effect of alcohol	injuries & poisonings	0	0	Injuries and Poisonings	ICD10	Other	Phe10	NA
PPM1D	Phe10_T51__BIN	UKB_CHIP_genes_phenome	ADD-WGR-FIRTH	1.70225	0.304767	9.50774	0.544443	0.000934502	1105	1103	2	0	386802	386079	723	0	REGENIE_BETA=0.531949;REGENIE_SE=0.877647;MAC=725.000000	BIN	Pass	Yes	Yes	Toxic effect of alcohol	injuries & poisonings	0	0	Injuries and Poisonings	ICD10	Other	Phe10	NA
DNMT3A	Phe10_T51__BIN	UKB_CHIP_genes_phenome	ADD-WGR-FIRTH	1.10767	0.78028	1.57242	0.567298	0.020443	1105	1069	36	0	386802	370978	15824	0	REGENIE_BETA=0.102256;REGENIE_SE=0.178758;MAC=15860.000000	BIN	Pass	Yes	Yes	Toxic effect of alcohol	injuries & poisonings	0	0	Injuries and Poisonings	ICD10	Other	Phe10	NA
CBL	Phe10_T51__BIN	UKB_CHIP_genes_phenome	ADD-WGR-FIRTH	0.36455	0.00891678	14.9041	0.59404	0.000152098	1105	1105	0	0	386802	386684	118	0	REGENIE_BETA=-1.009092;REGENIE_SE=1.893263;MAC=118.000000	BIN	Pass	Yes	Yes	Toxic effect of alcohol	injuries & poisonings	0	0	Injuries and Poisonings	ICD10	Other	Phe10	NA
GNAS	Phe10_T51__BIN	UKB_CHIP_genes_phenome	ADD-WGR-FIRTH	0.365689	0.00730257	18.3125	0.614399	0.000181745	1105	1105	0	0	386802	386661	141	0	REGENIE_BETA=-1.005972;REGENIE_SE=1.996750;MAC=141.000000	BIN	Pass	Yes	Yes	Toxic effect of alcohol	injuries & poisonings	0	0	Injuries and Poisonings	ICD10	Other	Phe10	NA
ASXL1	Phe10_T51__BIN	UKB_CHIP_genes_phenome	ADD-WGR-FIRTH	0.781747	0.289983	2.10746	0.626525	0.00284862	1105	1102	3	0	386802	384595	2207	0	REGENIE_BETA=-0.246223;REGENIE_SE=0.505983;MAC=2210.000000	BIN	Pass	Yes	Yes	Toxic effect of alcohol	injuries & poisonings	0	0	Injuries and Poisonings	ICD10	Other	Phe10	NA
CALR	Phe10_T51__BIN	UKB_CHIP_genes_phenome	ADD-WGR-FIRTH	0.363782	0.00380125	34.8141	0.663915	0.000109562	1105	1105	0	0	386802	386717	85	0	REGENIE_BETA=-1.011201;REGENIE_SE=2.327198;MAC=85.000000	BIN	Pass	Yes	Yes	Toxic effect of alcohol	injuries & poisonings	0	0	Injuries and Poisonings	ICD10	Other	Phe10	NA
KRAS	Phe10_T51__BIN	UKB_CHIP_genes_phenome	ADD-WGR-FIRTH	0.364975	0.00234262	56.8623	0.695576	6.44484e-05	1105	1105	0	0	386802	386752	50	0	REGENIE_BETA=-1.007926;REGENIE_SE=2.575843;MAC=50.000000	BIN	Pass	Yes	Yes	Toxic effect of alcohol	injuries & poisonings	0	0	Injuries and Poisonings	ICD10	Other	Phe10	NA
SUZ12	Phe10_T51__BIN	UKB_CHIP_genes_phenome	ADD-WGR-FIRTH	0.363682	0.00140447	94.1743	0.721261	4.2536e-05	1105	1105	0	0	386802	386769	33	0	REGENIE_BETA=-1.011475;REGENIE_SE=2.835064;MAC=33.000000	BIN	Pass	Yes	Yes	Toxic effect of alcohol	injuries & poisonings	0	0	Injuries and Poisonings	ICD10	Other	Phe10	NA
IDH2	Phe10_T51__BIN	UKB_CHIP_genes_phenome	ADD-WGR-FIRTH	0.366591	0.0012236	109.831	0.730161	0.000119874	1105	1105	0	0	386802	386709	93	0	REGENIE_BETA=-1.003509;REGENIE_SE=2.909468;MAC=93.000000	BIN	Pass	Yes	Yes	Toxic effect of alcohol	injuries & poisonings	0	0	Injuries and Poisonings	ICD10	Other	Phe10	NA
PRPF8	Phe10_T51__BIN	UKB_CHIP_genes_phenome	ADD-WGR-FIRTH	0.365504	0.000790741	168.947	0.747842	7.47602e-05	1105	1105	0	0	386802	386744	58	0	REGENIE_BETA=-1.006478;REGENIE_SE=3.130702;MAC=58.000000	BIN	Pass	Yes	Yes	Toxic effect of alcohol	injuries & poisonings	0	0	Injuries and Poisonings	ICD10	Other	Phe10	NA
RUNX1	Phe10_T51__BIN	UKB_CHIP_genes_phenome	ADD-WGR-FIRTH	0.365781	0.000287381	465.568	0.782757	4.76918e-05	1105	1105	0	0	386802	386765	37	0	REGENIE_BETA=-1.005721;REGENIE_SE=3.647505;MAC=37.000000	BIN	Pass	Yes	Yes	Toxic effect of alcohol	injuries & poisonings	0	0	Injuries and Poisonings	ICD10	Other	Phe10	NA
PHF6	Phe10_T51__BIN	UKB_CHIP_genes_phenome	ADD-WGR-FIRTH	0.36632	0.000191303	701.453	0.79452	3.86691e-05	1105	1105	0	0	386802	386772	30	0	REGENIE_BETA=-1.004248;REGENIE_SE=3.855888;MAC=30.000000	BIN	Pass	Yes	Yes	Toxic effect of alcohol	injuries & poisonings	0	0	Injuries and Poisonings	ICD10	Other	Phe10	NA
MPL	Phe10_T51__BIN	UKB_CHIP_genes_phenome	ADD-WGR-FIRTH	0.363949	0.000115604	1145.8	0.805722	4.1247e-05	1105	1105	0	0	386802	386770	32	0	REGENIE_BETA=-1.010741;REGENIE_SE=4.109567;MAC=32.000000	BIN	Pass	Yes	Yes	Toxic effect of alcohol	injuries & poisonings	0	0	Injuries and Poisonings	ICD10	Other	Phe10	NA
NRAS	Phe10_T51__BIN	UKB_CHIP_genes_phenome	ADD-WGR-FIRTH	0.365857	7.59462e-05	1762.45	0.816225	3.22242e-05	1105	1105	0	0	386802	386777	25	0	REGENIE_BETA=-1.005513;REGENIE_SE=4.326596;MAC=25.000000	BIN	Pass	Yes	Yes	Toxic effect of alcohol	injuries & poisonings	0	0	Injuries and Poisonings	ICD10	Other	Phe10	NA
BRAF	Phe10_T51__BIN	UKB_CHIP_genes_phenome	ADD-WGR-FIRTH	0.366112	1.55563e-06	86163.2	0.873493	2.32014e-05	1105	1105	0	0	386802	386784	18	0	REGENIE_BETA=-1.004816;REGENIE_SE=6.310736;MAC=18.000000	BIN	Pass	Yes	Yes	Toxic effect of alcohol	injuries & poisonings	0	0	Injuries and Poisonings	ICD10	Other	Phe10	NA
ETNK1	Phe10_T51__BIN	UKB_CHIP_genes_phenome	ADD-WGR-FIRTH	0.366603	1.02569e-06	131032	0.877756	1.93345e-05	1105	1105	0	0	386802	386787	15	0	REGENIE_BETA=-1.003477;REGENIE_SE=6.523932;MAC=15.000000	BIN	Pass	Yes	Yes	Toxic effect of alcohol	injuries & poisonings	0	0	Injuries and Poisonings	ICD10	Other	Phe10	NA
TP53	Phe10_T510__BIN	UKB_CHIP_genes_phenome	ADD-WGR-FIRTH	4.44981	1.19957	16.5065	0.025613	0.000586457	952	949	3	0	386971	386519	452	0	REGENIE_BETA=1.492861;REGENIE_SE=0.668836;MAC=455.000000	BIN	Pass	Yes	Yes	Toxic effect of ethanol	injuries & poisonings	0	0	Injuries and Poisonings	ICD10	Other	Phe10	NA
TET2	Phe10_T510__BIN	UKB_CHIP_genes_phenome	ADD-WGR-FIRTH	0.628605	0.302895	1.30456	0.212667	0.00585297	952	948	4	0	386971	382434	4537	0	REGENIE_BETA=-0.464252;REGENIE_SE=0.372515;MAC=4541.000000	BIN	Pass	Yes	Yes	Toxic effect of ethanol	injuries & poisonings	0	0	Injuries and Poisonings	ICD10	Other	Phe10	NA
SF3B1	Phe10_T510__BIN	UKB_CHIP_genes_phenome	ADD-WGR-FIRTH	7.50065	0.248737	226.181	0.246295	0.000297739	952	951	1	0	386971	386741	230	0	REGENIE_BETA=2.014989;REGENIE_SE=1.737964;MAC=231.000000	BIN	Pass	Yes	Yes	Toxic effect of ethanol	injuries & poisonings	0	0	Injuries and Poisonings	ICD10	Other	Phe10	NA
DNMT3A	Phe10_T510__BIN	UKB_CHIP_genes_phenome	ADD-WGR-FIRTH	1.23786	0.848511	1.80585	0.268115	0.0204435	952	918	34	0	386971	371144	15827	0	REGENIE_BETA=0.213380;REGENIE_SE=0.192684;MAC=15861.000000	BIN	Pass	Yes	Yes	Toxic effect of ethanol	injuries & poisonings	0	0	Injuries and Poisonings	ICD10	Other	Phe10	NA
JAK2	Phe10_T510__BIN	UKB_CHIP_genes_phenome	ADD-WGR-FIRTH	0.36582	0.0166664	8.02958	0.5234	0.000328673	952	952	0	0	386971	386716	255	0	REGENIE_BETA=-1.005615;REGENIE_SE=1.575920;MAC=255.000000	BIN	Pass	Yes	Yes	Toxic effect of ethanol	injuries & poisonings	0	0	Injuries and Poisonings	ICD10	Other	Phe10	NA
SRSF2	Phe10_T510__BIN	UKB_CHIP_genes_phenome	ADD-WGR-FIRTH	0.366305	0.0156775	8.55874	0.532212	0.000407297	952	952	0	0	386971	386655	316	0	REGENIE_BETA=-1.004288;REGENIE_SE=1.607806;MAC=316.000000	BIN	Pass	Yes	Yes	Toxic effect of ethanol	injuries & poisonings	0	0	Injuries and Poisonings	ICD10	Other	Phe10	NA
CBL	Phe10_T510__BIN	UKB_CHIP_genes_phenome	ADD-WGR-FIRTH	0.363646	0.00712256	18.5662	0.614179	0.000152092	952	952	0	0	386971	386853	118	0	REGENIE_BETA=-1.011574;REGENIE_SE=2.006626;MAC=118.000000	BIN	Pass	Yes	Yes	Toxic effect of ethanol	injuries & poisonings	0	0	Injuries and Poisonings	ICD10	Other	Phe10	NA
GNB1	Phe10_T510__BIN	UKB_CHIP_genes_phenome	ADD-WGR-FIRTH	0.36583	0.00607243	22.0392	0.630589	0.000203649	952	952	0	0	386971	386813	158	0	REGENIE_BETA=-1.005587;REGENIE_SE=2.091064;MAC=158.000000	BIN	Pass	Yes	Yes	Toxic effect of ethanol	injuries & poisonings	0	0	Injuries and Poisonings	ICD10	Other	Phe10	NA
GNAS	Phe10_T510__BIN	UKB_CHIP_genes_phenome	ADD-WGR-FIRTH	0.366463	0.00476947	28.1573	0.650424	0.000181737	952	952	0	0	386971	386830	141	0	REGENIE_BETA=-1.003857;REGENIE_SE=2.215175;MAC=141.000000	BIN	Pass	Yes	Yes	Toxic effect of ethanol	injuries & poisonings	0	0	Injuries and Poisonings	ICD10	Other	Phe10	NA
CALR	Phe10_T510__BIN	UKB_CHIP_genes_phenome	ADD-WGR-FIRTH	0.364667	0.00343854	38.674	0.671621	0.000109558	952	952	0	0	386971	386886	85	0	REGENIE_BETA=-1.008771;REGENIE_SE=2.379604;MAC=85.000000	BIN	Pass	Yes	Yes	Toxic effect of ethanol	injuries & poisonings	0	0	Injuries and Poisonings	ICD10	Other	Phe10	NA
KRAS	Phe10_T510__BIN	UKB_CHIP_genes_phenome	ADD-WGR-FIRTH	0.363945	0.00195452	67.769	0.70468	6.44458e-05	952	952	0	0	386971	386921	50	0	REGENIE_BETA=-1.010752;REGENIE_SE=2.666813;MAC=50.000000	BIN	Pass	Yes	Yes	Toxic effect of ethanol	injuries & poisonings	0	0	Injuries and Poisonings	ICD10	Other	Phe10	NA
IDH2	Phe10_T510__BIN	UKB_CHIP_genes_phenome	ADD-WGR-FIRTH	0.366483	0.000872308	153.971	0.744651	0.000119869	952	952	0	0	386971	386878	93	0	REGENIE_BETA=-1.003802;REGENIE_SE=3.081978;MAC=93.000000	BIN	Pass	Yes	Yes	Toxic effect of ethanol	injuries & poisonings	0	0	Injuries and Poisonings	ICD10	Other	Phe10	NA
SUZ12	Phe10_T510__BIN	UKB_CHIP_genes_phenome	ADD-WGR-FIRTH	0.364901	0.000728216	182.848	0.750612	4.25342e-05	952	952	0	0	386971	386938	33	0	REGENIE_BETA=-1.008130;REGENIE_SE=3.171886;MAC=33.000000	BIN	Pass	Yes	Yes	Toxic effect of ethanol	injuries & poisonings	0	0	Injuries and Poisonings	ICD10	Other	Phe10	NA
PRPF8	Phe10_T510__BIN	UKB_CHIP_genes_phenome	ADD-WGR-FIRTH	0.366526	0.000280203	479.442	0.78399	7.47571e-05	952	952	0	0	386971	386913	58	0	REGENIE_BETA=-1.003686;REGENIE_SE=3.661449;MAC=58.000000	BIN	Pass	Yes	Yes	Toxic effect of ethanol	injuries & poisonings	0	0	Injuries and Poisonings	ICD10	Other	Phe10	NA
RUNX1	Phe10_T510__BIN	UKB_CHIP_genes_phenome	ADD-WGR-FIRTH	0.36624	0.00013061	1026.96	0.804145	4.76899e-05	952	952	0	0	386971	386934	37	0	REGENIE_BETA=-1.004466;REGENIE_SE=4.050495;MAC=37.000000	BIN	Pass	Yes	Yes	Toxic effect of ethanol	injuries & poisonings	0	0	Injuries and Poisonings	ICD10	Other	Phe10	NA
PHF6	Phe10_T510__BIN	UKB_CHIP_genes_phenome	ADD-WGR-FIRTH	0.36667	7.74688e-05	1735.5	0.816249	3.86675e-05	952	952	0	0	386971	386941	30	0	REGENIE_BETA=-1.003292;REGENIE_SE=4.317602;MAC=30.000000	BIN	Pass	Yes	Yes	Toxic effect of ethanol	injuries & poisonings	0	0	Injuries and Poisonings	ICD10	Other	Phe10	NA
MPL	Phe10_T510__BIN	UKB_CHIP_genes_phenome	ADD-WGR-FIRTH	0.365405	5.69916e-05	2342.81	0.821902	4.12453e-05	952	952	0	0	386971	386939	32	0	REGENIE_BETA=-1.006749;REGENIE_SE=4.472458;MAC=32.000000	BIN	Pass	Yes	Yes	Toxic effect of ethanol	injuries & poisonings	0	0	Injuries and Poisonings	ICD10	Other	Phe10	NA
NRAS	Phe10_T510__BIN	UKB_CHIP_genes_phenome	ADD-WGR-FIRTH	0.366813	1.19945e-05	11217.8	0.849058	3.22229e-05	952	952	0	0	386971	386946	25	0	REGENIE_BETA=-1.002904;REGENIE_SE=5.269567;MAC=25.000000	BIN	Pass	Yes	Yes	Toxic effect of ethanol	injuries & poisonings	0	0	Injuries and Poisonings	ICD10	Other	Phe10	NA
ASXL1	Phe10_T510__BIN	UKB_CHIP_genes_phenome	ADD-WGR-FIRTH	0.915769	0.308512	2.71831	0.874055	0.0028485	952	949	3	0	386971	384764	2207	0	REGENIE_BETA=-0.087991;REGENIE_SE=0.555114;MAC=2210.000000	BIN	Pass	Yes	Yes	Toxic effect of ethanol	injuries & poisonings	0	0	Injuries and Poisonings	ICD10	Other	Phe10	NA
ETNK1	Phe10_T510__BIN	UKB_CHIP_genes_phenome	ADD-WGR-FIRTH	0.365627	7.72454e-07	173063	0.880048	1.93337e-05	952	952	0	0	386971	386956	15	0	REGENIE_BETA=-1.006142;REGENIE_SE=6.667240;MAC=15.000000	BIN	Pass	Yes	Yes	Toxic effect of ethanol	injuries & poisonings	0	0	Injuries and Poisonings	ICD10	Other	Phe10	NA
BRAF	Phe10_T510__BIN	UKB_CHIP_genes_phenome	ADD-WGR-FIRTH	0.366788	5.00975e-07	268544	0.884258	2.32005e-05	952	952	0	0	386971	386953	18	0	REGENIE_BETA=-1.002971;REGENIE_SE=6.889790;MAC=18.000000	BIN	Pass	Yes	Yes	Toxic effect of ethanol	injuries & poisonings	0	0	Injuries and Poisonings	ICD10	Other	Phe10	NA
PPM1D	Phe10_T510__BIN	UKB_CHIP_genes_phenome	ADD-WGR-FIRTH	0.914144	0.139857	5.97512	0.925334	0.000934464	952	951	1	0	386971	386247	724	0	REGENIE_BETA=-0.089767;REGENIE_SE=0.957860;MAC=725.000000	BIN	Pass	Yes	Yes	Toxic effect of ethanol	injuries & poisonings	0	0	Injuries and Poisonings	ICD10	Other	Phe10	NA
GNB1	Phe10_T78__BIN	UKB_CHIP_genes_phenome	ADD-WGR-FIRTH	3.65696	1.01137	13.223	0.0480192	0.000200201	2437	2434	3	0	377182	377033	149	0	REGENIE_BETA=1.296631;REGENIE_SE=0.655792;MAC=152.000000	BIN	Pass	Yes	Yes	Adverse effects, not elsewhere classified	injuries & poisonings	0	0	Injuries and Poisonings	ICD10	Other	Phe10	NA
DNMT3A	Phe10_T78__BIN	UKB_CHIP_genes_phenome	ADD-WGR-FIRTH	1.20888	1.00028	1.46098	0.0496599	0.0204429	2437	2316	121	0	377182	361782	15400	0	REGENIE_BETA=0.189695;REGENIE_SE=0.096641;MAC=15521.000000	BIN	Pass	Yes	Yes	Adverse effects, not elsewhere classified	injuries & poisonings	0	0	Injuries and Poisonings	ICD10	Other	Phe10	NA
SUZ12	Phe10_T78__BIN	UKB_CHIP_genes_phenome	ADD-WGR-FIRTH	18.2957	0.376908	888.101	0.142275	4.08304e-05	2437	2436	1	0	377182	377152	30	0	REGENIE_BETA=2.906665;REGENIE_SE=1.980863;MAC=31.000000	BIN	Pass	Yes	Yes	Adverse effects, not elsewhere classified	injuries & poisonings	0	0	Injuries and Poisonings	ICD10	Other	Phe10	NA
ASXL1	Phe10_T78__BIN	UKB_CHIP_genes_phenome	ADD-WGR-FIRTH	1.48533	0.857333	2.57332	0.158247	0.00285813	2437	2419	18	0	377182	375030	2152	0	REGENIE_BETA=0.395634;REGENIE_SE=0.280394;MAC=2170.000000	BIN	Pass	Yes	Yes	Adverse effects, not elsewhere classified	injuries & poisonings	0	0	Injuries and Poisonings	ICD10	Other	Phe10	NA
PRPF8	Phe10_T78__BIN	UKB_CHIP_genes_phenome	ADD-WGR-FIRTH	9.87971	0.281026	347.33	0.207272	7.63924e-05	2437	2436	1	0	377182	377125	57	0	REGENIE_BETA=2.290483;REGENIE_SE=1.816254;MAC=58.000000	BIN	Pass	Yes	Yes	Adverse effects, not elsewhere classified	injuries & poisonings	0	0	Injuries and Poisonings	ICD10	Other	Phe10	NA
KRAS	Phe10_T78__BIN	UKB_CHIP_genes_phenome	ADD-WGR-FIRTH	7.1385	0.241616	210.906	0.255225	6.58555e-05	2437	2436	1	0	377182	377133	49	0	REGENIE_BETA=1.965502;REGENIE_SE=1.727536;MAC=50.000000	BIN	Pass	Yes	Yes	Adverse effects, not elsewhere classified	injuries & poisonings	0	0	Injuries and Poisonings	ICD10	Other	Phe10	NA
GNAS	Phe10_T78__BIN	UKB_CHIP_genes_phenome	ADD-WGR-FIRTH	0.363141	0.0465572	2.83246	0.333775	0.000180444	2437	2437	0	0	377182	377045	137	0	REGENIE_BETA=-1.012964;REGENIE_SE=1.048034;MAC=137.000000	BIN	Pass	Yes	Yes	Adverse effects, not elsewhere classified	injuries & poisonings	0	0	Injuries and Poisonings	ICD10	Other	Phe10	NA
IDH2	Phe10_T78__BIN	UKB_CHIP_genes_phenome	ADD-WGR-FIRTH	0.363515	0.0255635	5.16923	0.45499	0.00011854	2437	2437	0	0	377182	377092	90	0	REGENIE_BETA=-1.011934;REGENIE_SE=1.354442;MAC=90.000000	BIN	Pass	Yes	Yes	Adverse effects, not elsewhere classified	injuries & poisonings	0	0	Injuries and Poisonings	ICD10	Other	Phe10	NA
CALR	Phe10_T78__BIN	UKB_CHIP_genes_phenome	ADD-WGR-FIRTH	0.363463	0.0227769	5.79996	0.473909	0.00010932	2437	2437	0	0	377182	377099	83	0	REGENIE_BETA=-1.012078;REGENIE_SE=1.413255;MAC=83.000000	BIN	Pass	Yes	Yes	Adverse effects, not elsewhere classified	injuries & poisonings	0	0	Injuries and Poisonings	ICD10	Other	Phe10	NA
PPM1D	Phe10_T78__BIN	UKB_CHIP_genes_phenome	ADD-WGR-FIRTH	1.37859	0.546822	3.47558	0.496175	0.00092988	2437	2431	6	0	377182	376482	700	0	REGENIE_BETA=0.321065;REGENIE_SE=0.471793;MAC=706.000000	BIN	Pass	Yes	Yes	Adverse effects, not elsewhere classified	injuries & poisonings	0	0	Injuries and Poisonings	ICD10	Other	Phe10	NA
SRSF2	Phe10_T78__BIN	UKB_CHIP_genes_phenome	ADD-WGR-FIRTH	0.626197	0.147523	2.65804	0.525683	0.000406987	2437	2436	1	0	377182	376874	308	0	REGENIE_BETA=-0.468091;REGENIE_SE=0.737605;MAC=309.000000	BIN	Pass	Yes	Yes	Adverse effects, not elsewhere classified	injuries & poisonings	0	0	Injuries and Poisonings	ICD10	Other	Phe10	NA
PHF6	Phe10_T78__BIN	UKB_CHIP_genes_phenome	ADD-WGR-FIRTH	0.34347	0.0111592	10.5717	0.541058	3.95133e-05	2437	2437	0	0	377182	377152	30	0	REGENIE_BETA=-1.068656;REGENIE_SE=1.748417;MAC=30.000000	BIN	Pass	Yes	Yes	Adverse effects, not elsewhere classified	injuries & poisonings	0	0	Injuries and Poisonings	ICD10	Other	Phe10	NA
SF3B1	Phe10_T78__BIN	UKB_CHIP_genes_phenome	ADD-WGR-FIRTH	1.65492	0.300339	9.11891	0.562899	0.000292398	2437	2435	2	0	377182	376962	220	0	REGENIE_BETA=0.503753;REGENIE_SE=0.870729;MAC=222.000000	BIN	Pass	Yes	Yes	Adverse effects, not elsewhere classified	injuries & poisonings	0	0	Injuries and Poisonings	ICD10	Other	Phe10	NA
RUNX1	Phe10_T78__BIN	UKB_CHIP_genes_phenome	ADD-WGR-FIRTH	0.363722	0.0055091	24.0137	0.636149	4.7416e-05	2437	2437	0	0	377182	377146	36	0	REGENIE_BETA=-1.011366;REGENIE_SE=2.137789;MAC=36.000000	BIN	Pass	Yes	Yes	Adverse effects, not elsewhere classified	injuries & poisonings	0	0	Injuries and Poisonings	ICD10	Other	Phe10	NA
TP53	Phe10_T78__BIN	UKB_CHIP_genes_phenome	ADD-WGR-FIRTH	0.767861	0.231303	2.54908	0.666123	0.000586114	2437	2435	2	0	377182	376739	443	0	REGENIE_BETA=-0.264147;REGENIE_SE=0.612194;MAC=445.000000	BIN	Pass	Yes	Yes	Adverse effects, not elsewhere classified	injuries & poisonings	0	0	Injuries and Poisonings	ICD10	Other	Phe10	NA
MPL	Phe10_T78__BIN	UKB_CHIP_genes_phenome	ADD-WGR-FIRTH	0.364871	0.00291493	45.6722	0.682432	4.21475e-05	2437	2437	0	0	377182	377150	32	0	REGENIE_BETA=-1.008210;REGENIE_SE=2.464178;MAC=32.000000	BIN	Pass	Yes	Yes	Adverse effects, not elsewhere classified	injuries & poisonings	0	0	Injuries and Poisonings	ICD10	Other	Phe10	NA
NRAS	Phe10_T78__BIN	UKB_CHIP_genes_phenome	ADD-WGR-FIRTH	0.363803	0.00228304	57.9719	0.695942	3.02935e-05	2437	2437	0	0	377182	377159	23	0	REGENIE_BETA=-1.011144;REGENIE_SE=2.587344;MAC=23.000000	BIN	Pass	Yes	Yes	Adverse effects, not elsewhere classified	injuries & poisonings	0	0	Injuries and Poisonings	ICD10	Other	Phe10	NA
JAK2	Phe10_T78__BIN	UKB_CHIP_genes_phenome	ADD-WGR-FIRTH	0.742891	0.142017	3.88605	0.724795	0.000324009	2437	2436	1	0	377182	376937	245	0	REGENIE_BETA=-0.297207;REGENIE_SE=0.844199;MAC=246.000000	BIN	Pass	Yes	Yes	Adverse effects, not elsewhere classified	injuries & poisonings	0	0	Injuries and Poisonings	ICD10	Other	Phe10	NA
BRAF	Phe10_T78__BIN	UKB_CHIP_genes_phenome	ADD-WGR-FIRTH	0.363435	0.00126283	104.595	0.726074	2.3708e-05	2437	2437	0	0	377182	377164	18	0	REGENIE_BETA=-1.012153;REGENIE_SE=2.888955;MAC=18.000000	BIN	Pass	Yes	Yes	Adverse effects, not elsewhere classified	injuries & poisonings	0	0	Injuries and Poisonings	ICD10	Other	Phe10	NA
ETNK1	Phe10_T78__BIN	UKB_CHIP_genes_phenome	ADD-WGR-FIRTH	0.365221	0.000469013	284.398	0.766826	1.97567e-05	2437	2437	0	0	377182	377167	15	0	REGENIE_BETA=-1.007253;REGENIE_SE=3.396811;MAC=15.000000	BIN	Pass	Yes	Yes	Adverse effects, not elsewhere classified	injuries & poisonings	0	0	Injuries and Poisonings	ICD10	Other	Phe10	NA
CBL	Phe10_T78__BIN	UKB_CHIP_genes_phenome	ADD-WGR-FIRTH	1.4041	0.143935	13.6971	0.770256	0.000152785	2437	2436	1	0	377182	377067	115	0	REGENIE_BETA=0.339397;REGENIE_SE=1.162158;MAC=116.000000	BIN	Pass	Yes	Yes	Adverse effects, not elsewhere classified	injuries & poisonings	0	0	Injuries and Poisonings	ICD10	Other	Phe10	NA
TET2	Phe10_T78__BIN	UKB_CHIP_genes_phenome	ADD-WGR-FIRTH	1.04605	0.721989	1.51557	0.811881	0.00585455	2437	2407	30	0	377182	372767	4415	0	REGENIE_BETA=0.045023;REGENIE_SE=0.189171;MAC=4445.000000	BIN	Pass	Yes	Yes	Adverse effects, not elsewhere classified	injuries & poisonings	0	0	Injuries and Poisonings	ICD10	Other	Phe10	NA
DNMT3A	Phe10_T784__BIN	UKB_CHIP_genes_phenome	ADD-WGR-FIRTH	1.3746	1.09055	1.73264	0.00706287	0.0204332	1497	1413	84	0	379549	364061	15488	0	REGENIE_BETA=0.318161;REGENIE_SE=0.118106;MAC=15572.000000	BIN	Pass	Yes	Yes	Other and unspecified allergy	injuries & poisonings	0	0	Injuries and Poisonings	ICD10	Other	Phe10	NA
SUZ12	Phe10_T784__BIN	UKB_CHIP_genes_phenome	ADD-WGR-FIRTH	11.4614	1.1999	109.478	0.034155	4.19897e-05	1497	1496	1	0	379549	379518	31	0	REGENIE_BETA=2.438981;REGENIE_SE=1.151421;MAC=32.000000	BIN	Pass	Yes	Yes	Other and unspecified allergy	injuries & poisonings	0	0	Injuries and Poisonings	ICD10	Other	Phe10	NA
GNB1	Phe10_T784__BIN	UKB_CHIP_genes_phenome	ADD-WGR-FIRTH	10.7514	0.83972	137.657	0.067898	0.000199451	1497	1495	2	0	379549	379399	150	0	REGENIE_BETA=2.375040;REGENIE_SE=1.300905;MAC=152.000000	BIN	Pass	Yes	Yes	Other and unspecified allergy	injuries & poisonings	0	0	Injuries and Poisonings	ICD10	Other	Phe10	NA
PRPF8	Phe10_T784__BIN	UKB_CHIP_genes_phenome	ADD-WGR-FIRTH	37.6771	0.553577	2564.35	0.0919235	7.61063e-05	1497	1496	1	0	379549	379492	57	0	REGENIE_BETA=3.629052;REGENIE_SE=2.153309;MAC=58.000000	BIN	Pass	Yes	Yes	Other and unspecified allergy	injuries & poisonings	0	0	Injuries and Poisonings	ICD10	Other	Phe10	NA
KRAS	Phe10_T784__BIN	UKB_CHIP_genes_phenome	ADD-WGR-FIRTH	30.7454	0.493972	1913.63	0.104089	6.56089e-05	1497	1496	1	0	379549	379500	49	0	REGENIE_BETA=3.425741;REGENIE_SE=2.107701;MAC=50.000000	BIN	Pass	Yes	Yes	Other and unspecified allergy	injuries & poisonings	0	0	Injuries and Poisonings	ICD10	Other	Phe10	NA
SF3B1	Phe10_T784__BIN	UKB_CHIP_genes_phenome	ADD-WGR-FIRTH	4.49686	0.499726	40.4656	0.179877	0.00029524	1497	1495	2	0	379549	379326	223	0	REGENIE_BETA=1.503379;REGENIE_SE=1.120977;MAC=225.000000	BIN	Pass	Yes	Yes	Other and unspecified allergy	injuries & poisonings	0	0	Injuries and Poisonings	ICD10	Other	Phe10	NA
TP53	Phe10_T784__BIN	UKB_CHIP_genes_phenome	ADD-WGR-FIRTH	0.364436	0.0766343	1.73308	0.204524	0.000585231	1497	1497	0	0	379549	379103	446	0	REGENIE_BETA=-1.009405;REGENIE_SE=0.795578;MAC=446.000000	BIN	Pass	Yes	Yes	Other and unspecified allergy	injuries & poisonings	0	0	Injuries and Poisonings	ICD10	Other	Phe10	NA
PPM1D	Phe10_T784__BIN	UKB_CHIP_genes_phenome	ADD-WGR-FIRTH	1.74265	0.511182	5.94082	0.374758	0.00092771	1497	1493	4	0	379549	378846	703	0	REGENIE_BETA=0.555409;REGENIE_SE=0.625745;MAC=707.000000	BIN	Pass	Yes	Yes	Other and unspecified allergy	injuries & poisonings	0	0	Injuries and Poisonings	ICD10	Other	Phe10	NA
GNAS	Phe10_T784__BIN	UKB_CHIP_genes_phenome	ADD-WGR-FIRTH	0.362933	0.026308	5.00687	0.449081	0.000179768	1497	1497	0	0	379549	379412	137	0	REGENIE_BETA=-1.013536;REGENIE_SE=1.338977;MAC=137.000000	BIN	Pass	Yes	Yes	Other and unspecified allergy	injuries & poisonings	0	0	Injuries and Poisonings	ICD10	Other	Phe10	NA
ASXL1	Phe10_T784__BIN	UKB_CHIP_genes_phenome	ADD-WGR-FIRTH	1.29355	0.642382	2.60479	0.471083	0.00285399	1497	1487	10	0	379549	377384	2165	0	REGENIE_BETA=0.257390;REGENIE_SE=0.357130;MAC=2175.000000	BIN	Pass	Yes	Yes	Other and unspecified allergy	injuries & poisonings	0	0	Injuries and Poisonings	ICD10	Other	Phe10	NA
CBL	Phe10_T784__BIN	UKB_CHIP_genes_phenome	ADD-WGR-FIRTH	0.364491	0.0224605	5.915	0.477813	0.000152213	1497	1497	0	0	379549	379433	116	0	REGENIE_BETA=-1.009253;REGENIE_SE=1.421834;MAC=116.000000	BIN	Pass	Yes	Yes	Other and unspecified allergy	injuries & poisonings	0	0	Injuries and Poisonings	ICD10	Other	Phe10	NA
IDH2	Phe10_T784__BIN	UKB_CHIP_genes_phenome	ADD-WGR-FIRTH	0.365302	0.0100459	13.2836	0.582837	0.000118096	1497	1497	0	0	379549	379459	90	0	REGENIE_BETA=-1.007031;REGENIE_SE=1.833483;MAC=90.000000	BIN	Pass	Yes	Yes	Other and unspecified allergy	injuries & poisonings	0	0	Injuries and Poisonings	ICD10	Other	Phe10	NA
CALR	Phe10_T784__BIN	UKB_CHIP_genes_phenome	ADD-WGR-FIRTH	0.365681	0.00946867	14.1227	0.589448	0.000110223	1497	1497	0	0	379549	379465	84	0	REGENIE_BETA=-1.005993;REGENIE_SE=1.864204;MAC=84.000000	BIN	Pass	Yes	Yes	Other and unspecified allergy	injuries & poisonings	0	0	Injuries and Poisonings	ICD10	Other	Phe10	NA
TET2	Phe10_T784__BIN	UKB_CHIP_genes_phenome	ADD-WGR-FIRTH	1.10515	0.686043	1.78028	0.681088	0.00584969	1497	1478	19	0	379549	375110	4439	0	REGENIE_BETA=0.099977;REGENIE_SE=0.243266;MAC=4458.000000	BIN	Pass	Yes	Yes	Other and unspecified allergy	injuries & poisonings	0	0	Injuries and Poisonings	ICD10	Other	Phe10	NA
PHF6	Phe10_T784__BIN	UKB_CHIP_genes_phenome	ADD-WGR-FIRTH	0.36218	0.00222416	58.977	0.695899	3.93653e-05	1497	1497	0	0	379549	379519	30	0	REGENIE_BETA=-1.015614;REGENIE_SE=2.598395;MAC=30.000000	BIN	Pass	Yes	Yes	Other and unspecified allergy	injuries & poisonings	0	0	Injuries and Poisonings	ICD10	Other	Phe10	NA
RUNX1	Phe10_T784__BIN	UKB_CHIP_genes_phenome	ADD-WGR-FIRTH	0.364755	0.00161185	82.5425	0.715427	4.72384e-05	1497	1497	0	0	379549	379513	36	0	REGENIE_BETA=-1.008528;REGENIE_SE=2.766297;MAC=36.000000	BIN	Pass	Yes	Yes	Other and unspecified allergy	injuries & poisonings	0	0	Injuries and Poisonings	ICD10	Other	Phe10	NA
MPL	Phe10_T784__BIN	UKB_CHIP_genes_phenome	ADD-WGR-FIRTH	0.364462	0.00158182	83.9747	0.716112	4.19897e-05	1497	1497	0	0	379549	379517	32	0	REGENIE_BETA=-1.009332;REGENIE_SE=2.775483;MAC=32.000000	BIN	Pass	Yes	Yes	Other and unspecified allergy	injuries & poisonings	0	0	Injuries and Poisonings	ICD10	Other	Phe10	NA
NRAS	Phe10_T784__BIN	UKB_CHIP_genes_phenome	ADD-WGR-FIRTH	0.363727	0.000988444	133.844	0.737239	3.14923e-05	1497	1497	0	0	379549	379525	24	0	REGENIE_BETA=-1.011353;REGENIE_SE=3.014354;MAC=24.000000	BIN	Pass	Yes	Yes	Other and unspecified allergy	injuries & poisonings	0	0	Injuries and Poisonings	ICD10	Other	Phe10	NA
BRAF	Phe10_T784__BIN	UKB_CHIP_genes_phenome	ADD-WGR-FIRTH	0.365663	0.000286738	466.312	0.782745	2.36192e-05	1497	1497	0	0	379549	379531	18	0	REGENIE_BETA=-1.006044;REGENIE_SE=3.648484;MAC=18.000000	BIN	Pass	Yes	Yes	Other and unspecified allergy	injuries & poisonings	0	0	Injuries and Poisonings	ICD10	Other	Phe10	NA
ETNK1	Phe10_T784__BIN	UKB_CHIP_genes_phenome	ADD-WGR-FIRTH	0.365531	0.000156046	856.24	0.799322	1.96827e-05	1497	1497	0	0	379549	379534	15	0	REGENIE_BETA=-1.006405;REGENIE_SE=3.958724;MAC=15.000000	BIN	Pass	Yes	Yes	Other and unspecified allergy	injuries & poisonings	0	0	Injuries and Poisonings	ICD10	Other	Phe10	NA
JAK2	Phe10_T784__BIN	UKB_CHIP_genes_phenome	ADD-WGR-FIRTH	1.17504	0.141068	9.78758	0.881446	0.00032542	1497	1496	1	0	379549	379302	247	0	REGENIE_BETA=0.161300;REGENIE_SE=1.081558;MAC=248.000000	BIN	Pass	Yes	Yes	Other and unspecified allergy	injuries & poisonings	0	0	Injuries and Poisonings	ICD10	Other	Phe10	NA
SRSF2	Phe10_T784__BIN	UKB_CHIP_genes_phenome	ADD-WGR-FIRTH	0.93896	0.139534	6.31849	0.948373	0.000405463	1497	1496	1	0	379549	379241	308	0	REGENIE_BETA=-0.062983;REGENIE_SE=0.972703;MAC=309.000000	BIN	Pass	Yes	Yes	Other and unspecified allergy	injuries & poisonings	0	0	Injuries and Poisonings	ICD10	Other	Phe10	NA
SUZ12	Phe10_T7840__BIN	UKB_CHIP_genes_phenome	ADD-WGR-FIRTH	25.7069	2.21331	298.578	0.00946031	4.19932e-05	1044	1043	1	0	379970	379939	31	0	REGENIE_BETA=3.246761;REGENIE_SE=1.251182;MAC=32.000000	BIN	Pass	Yes	Yes	Allergy, unspecified	injuries & poisonings	0	0	Injuries and Poisonings	ICD10	Other	Phe10	NA
DNMT3A	Phe10_T7840__BIN	UKB_CHIP_genes_phenome	ADD-WGR-FIRTH	1.38418	1.05493	1.8162	0.0189853	0.0204349	1044	983	61	0	379970	364459	15511	0	REGENIE_BETA=0.325110;REGENIE_SE=0.138591;MAC=15572.000000	BIN	Pass	Yes	Yes	Allergy, unspecified	injuries & poisonings	0	0	Injuries and Poisonings	ICD10	Other	Phe10	NA
GNB1	Phe10_T7840__BIN	UKB_CHIP_genes_phenome	ADD-WGR-FIRTH	5.61542	1.13121	27.8753	0.0347909	0.000199468	1044	1042	2	0	379970	379820	150	0	REGENIE_BETA=1.725516;REGENIE_SE=0.817476;MAC=152.000000	BIN	Pass	Yes	Yes	Allergy, unspecified	injuries & poisonings	0	0	Injuries and Poisonings	ICD10	Other	Phe10	NA
PRPF8	Phe10_T7840__BIN	UKB_CHIP_genes_phenome	ADD-WGR-FIRTH	8.58371	0.962444	76.5552	0.0541448	7.61127e-05	1044	1043	1	0	379970	379913	57	0	REGENIE_BETA=2.149866;REGENIE_SE=1.116422;MAC=58.000000	BIN	Pass	Yes	Yes	Allergy, unspecified	injuries & poisonings	0	0	Injuries and Poisonings	ICD10	Other	Phe10	NA
SF3B1	Phe10_T7840__BIN	UKB_CHIP_genes_phenome	ADD-WGR-FIRTH	13.0045	0.946636	178.649	0.0549918	0.000295265	1044	1042	2	0	379970	379747	223	0	REGENIE_BETA=2.565292;REGENIE_SE=1.336827;MAC=225.000000	BIN	Pass	Yes	Yes	Allergy, unspecified	injuries & poisonings	0	0	Injuries and Poisonings	ICD10	Other	Phe10	NA
PPM1D	Phe10_T7840__BIN	UKB_CHIP_genes_phenome	ADD-WGR-FIRTH	3.13757	0.744535	13.2221	0.11923	0.000927787	1044	1040	4	0	379970	379267	703	0	REGENIE_BETA=1.143447;REGENIE_SE=0.733913;MAC=707.000000	BIN	Pass	Yes	Yes	Allergy, unspecified	injuries & poisonings	0	0	Injuries and Poisonings	ICD10	Other	Phe10	NA
TP53	Phe10_T7840__BIN	UKB_CHIP_genes_phenome	ADD-WGR-FIRTH	0.364465	0.0655536	2.02635	0.248863	0.00058528	1044	1044	0	0	379970	379524	446	0	REGENIE_BETA=-1.009325;REGENIE_SE=0.875303;MAC=446.000000	BIN	Pass	Yes	Yes	Allergy, unspecified	injuries & poisonings	0	0	Injuries and Poisonings	ICD10	Other	Phe10	NA
SRSF2	Phe10_T7840__BIN	UKB_CHIP_genes_phenome	ADD-WGR-FIRTH	0.365257	0.0344488	3.87277	0.403134	0.000405497	1044	1044	0	0	379970	379661	309	0	REGENIE_BETA=-1.007155;REGENIE_SE=1.204678;MAC=309.000000	BIN	Pass	Yes	Yes	Allergy, unspecified	injuries & poisonings	0	0	Injuries and Poisonings	ICD10	Other	Phe10	NA
JAK2	Phe10_T7840__BIN	UKB_CHIP_genes_phenome	ADD-WGR-FIRTH	0.365315	0.0303671	4.39472	0.427505	0.000325447	1044	1044	0	0	379970	379722	248	0	REGENIE_BETA=-1.006996;REGENIE_SE=1.269105;MAC=248.000000	BIN	Pass	Yes	Yes	Allergy, unspecified	injuries & poisonings	0	0	Injuries and Poisonings	ICD10	Other	Phe10	NA
GNAS	Phe10_T7840__BIN	UKB_CHIP_genes_phenome	ADD-WGR-FIRTH	0.364801	0.0170119	7.82275	0.519091	0.000179783	1044	1044	0	0	379970	379833	137	0	REGENIE_BETA=-1.008404;REGENIE_SE=1.564029;MAC=137.000000	BIN	Pass	Yes	Yes	Allergy, unspecified	injuries & poisonings	0	0	Injuries and Poisonings	ICD10	Other	Phe10	NA
CBL	Phe10_T7840__BIN	UKB_CHIP_genes_phenome	ADD-WGR-FIRTH	0.365324	0.013991	9.53915	0.545202	0.000152225	1044	1044	0	0	379970	379854	116	0	REGENIE_BETA=-1.006969;REGENIE_SE=1.664507;MAC=116.000000	BIN	Pass	Yes	Yes	Allergy, unspecified	injuries & poisonings	0	0	Injuries and Poisonings	ICD10	Other	Phe10	NA
TET2	Phe10_T7840__BIN	UKB_CHIP_genes_phenome	ADD-WGR-FIRTH	0.874779	0.500808	1.52801	0.638267	0.00585018	1044	1033	11	0	379970	375523	4447	0	REGENIE_BETA=-0.133784;REGENIE_SE=0.284571;MAC=4458.000000	BIN	Pass	Yes	Yes	Allergy, unspecified	injuries & poisonings	0	0	Injuries and Poisonings	ICD10	Other	Phe10	NA
CALR	Phe10_T7840__BIN	UKB_CHIP_genes_phenome	ADD-WGR-FIRTH	0.365402	0.00453401	29.4483	0.653042	0.000110232	1044	1044	0	0	379970	379886	84	0	REGENIE_BETA=-1.006756;REGENIE_SE=2.239527;MAC=84.000000	BIN	Pass	Yes	Yes	Allergy, unspecified	injuries & poisonings	0	0	Injuries and Poisonings	ICD10	Other	Phe10	NA
IDH2	Phe10_T7840__BIN	UKB_CHIP_genes_phenome	ADD-WGR-FIRTH	0.365895	0.00447164	29.9396	0.654594	0.000118106	1044	1044	0	0	379970	379880	90	0	REGENIE_BETA=-1.005409;REGENIE_SE=2.247281;MAC=90.000000	BIN	Pass	Yes	Yes	Allergy, unspecified	injuries & poisonings	0	0	Injuries and Poisonings	ICD10	Other	Phe10	NA
MPL	Phe10_T7840__BIN	UKB_CHIP_genes_phenome	ADD-WGR-FIRTH	0.357139	0.00199451	63.9497	0.697274	4.19932e-05	1044	1044	0	0	379970	379938	32	0	REGENIE_BETA=-1.029631;REGENIE_SE=2.646848;MAC=32.000000	BIN	Pass	Yes	Yes	Allergy, unspecified	injuries & poisonings	0	0	Injuries and Poisonings	ICD10	Other	Phe10	NA
KRAS	Phe10_T7840__BIN	UKB_CHIP_genes_phenome	ADD-WGR-FIRTH	0.364149	0.00196887	67.3507	0.704472	6.56144e-05	1044	1044	0	0	379970	379920	50	0	REGENIE_BETA=-1.010192;REGENIE_SE=2.663368;MAC=50.000000	BIN	Pass	Yes	Yes	Allergy, unspecified	injuries & poisonings	0	0	Injuries and Poisonings	ICD10	Other	Phe10	NA
PHF6	Phe10_T7840__BIN	UKB_CHIP_genes_phenome	ADD-WGR-FIRTH	0.366006	0.000513769	260.741	0.764249	3.93686e-05	1044	1044	0	0	379970	379940	30	0	REGENIE_BETA=-1.005105;REGENIE_SE=3.351404;MAC=30.000000	BIN	Pass	Yes	Yes	Allergy, unspecified	injuries & poisonings	0	0	Injuries and Poisonings	ICD10	Other	Phe10	NA
NRAS	Phe10_T7840__BIN	UKB_CHIP_genes_phenome	ADD-WGR-FIRTH	0.364586	0.00031986	415.566	0.77874	3.14949e-05	1044	1044	0	0	379970	379946	24	0	REGENIE_BETA=-1.008992;REGENIE_SE=3.591206;MAC=24.000000	BIN	Pass	Yes	Yes	Allergy, unspecified	injuries & poisonings	0	0	Injuries and Poisonings	ICD10	Other	Phe10	NA
RUNX1	Phe10_T7840__BIN	UKB_CHIP_genes_phenome	ADD-WGR-FIRTH	0.366656	0.000159097	844.998	0.79951	4.72424e-05	1044	1044	0	0	379970	379934	36	0	REGENIE_BETA=-1.003330;REGENIE_SE=3.950411;MAC=36.000000	BIN	Pass	Yes	Yes	Allergy, unspecified	injuries & poisonings	0	0	Injuries and Poisonings	ICD10	Other	Phe10	NA
BRAF	Phe10_T7840__BIN	UKB_CHIP_genes_phenome	ADD-WGR-FIRTH	0.365572	9.9646e-05	1341.17	0.810096	2.36212e-05	1044	1044	0	0	379970	379952	18	0	REGENIE_BETA=-1.006293;REGENIE_SE=4.187625;MAC=18.000000	BIN	Pass	Yes	Yes	Allergy, unspecified	injuries & poisonings	0	0	Injuries and Poisonings	ICD10	Other	Phe10	NA
ETNK1	Phe10_T7840__BIN	UKB_CHIP_genes_phenome	ADD-WGR-FIRTH	0.365596	3.88801e-05	3437.77	0.829326	1.96843e-05	1044	1044	0	0	379970	379955	15	0	REGENIE_BETA=-1.006226;REGENIE_SE=4.667842;MAC=15.000000	BIN	Pass	Yes	Yes	Allergy, unspecified	injuries & poisonings	0	0	Injuries and Poisonings	ICD10	Other	Phe10	NA
ASXL1	Phe10_T7840__BIN	UKB_CHIP_genes_phenome	ADD-WGR-FIRTH	1.00664	0.447443	2.2647	0.987236	0.00285423	1044	1038	6	0	379970	377801	2169	0	REGENIE_BETA=0.006618;REGENIE_SE=0.413694;MAC=2175.000000	BIN	Pass	Yes	Yes	Allergy, unspecified	injuries & poisonings	0	0	Injuries and Poisonings	ICD10	Other	Phe10	NA
PHF6	Phe10_T79__BIN	UKB_CHIP_genes_phenome	ADD-WGR-FIRTH	25.6227	2.1119	310.868	0.0108645	3.86963e-05	625	624	1	0	387009	386980	29	0	REGENIE_BETA=3.243478;REGENIE_SE=1.273437;MAC=30.000000	BIN	Pass	Yes	Yes	Certain early complications of trauma, not elsewhere classified	injuries & poisonings	0	0	Injuries and Poisonings	ICD10	Other	Phe10	NA
MPL	Phe10_T79__BIN	UKB_CHIP_genes_phenome	ADD-WGR-FIRTH	14.41	1.14934	180.666	0.0386544	4.1276e-05	625	624	1	0	387009	386978	31	0	REGENIE_BETA=2.667921;REGENIE_SE=1.290193;MAC=32.000000	BIN	Pass	Yes	Yes	Certain early complications of trauma, not elsewhere classified	injuries & poisonings	0	0	Injuries and Poisonings	ICD10	Other	Phe10	NA
GNB1	Phe10_T79__BIN	UKB_CHIP_genes_phenome	ADD-WGR-FIRTH	12.0641	0.308786	471.341	0.182991	0.0002038	625	624	1	0	387009	386852	157	0	REGENIE_BETA=2.490237;REGENIE_SE=1.870108;MAC=158.000000	BIN	Pass	Yes	Yes	Certain early complications of trauma, not elsewhere classified	injuries & poisonings	0	0	Injuries and Poisonings	ICD10	Other	Phe10	NA
ASXL1	Phe10_T79__BIN	UKB_CHIP_genes_phenome	ADD-WGR-FIRTH	1.65667	0.617661	4.44348	0.315946	0.00284418	625	619	6	0	387009	384810	2199	0	REGENIE_BETA=0.504811;REGENIE_SE=0.503390;MAC=2205.000000	BIN	Pass	Yes	Yes	Certain early complications of trauma, not elsewhere classified	injuries & poisonings	0	0	Injuries and Poisonings	ICD10	Other	Phe10	NA
TET2	Phe10_T79__BIN	UKB_CHIP_genes_phenome	ADD-WGR-FIRTH	0.710436	0.344769	1.46393	0.354041	0.00584959	625	620	5	0	387009	382479	4530	0	REGENIE_BETA=-0.341877;REGENIE_SE=0.368886;MAC=4535.000000	BIN	Pass	Yes	Yes	Certain early complications of trauma, not elsewhere classified	injuries & poisonings	0	0	Injuries and Poisonings	ICD10	Other	Phe10	NA
SF3B1	Phe10_T79__BIN	UKB_CHIP_genes_phenome	ADD-WGR-FIRTH	3.46994	0.182805	65.8649	0.407426	0.000297961	625	624	1	0	387009	386779	230	0	REGENIE_BETA=1.244136;REGENIE_SE=1.501798;MAC=231.000000	BIN	Pass	Yes	Yes	Certain early complications of trauma, not elsewhere classified	injuries & poisonings	0	0	Injuries and Poisonings	ICD10	Other	Phe10	NA
SRSF2	Phe10_T79__BIN	UKB_CHIP_genes_phenome	ADD-WGR-FIRTH	0.363429	0.0311597	4.23883	0.419324	0.000407601	625	625	0	0	387009	386693	316	0	REGENIE_BETA=-1.012172;REGENIE_SE=1.253318;MAC=316.000000	BIN	Pass	Yes	Yes	Certain early complications of trauma, not elsewhere classified	injuries & poisonings	0	0	Injuries and Poisonings	ICD10	Other	Phe10	NA
DNMT3A	Phe10_T79__BIN	UKB_CHIP_genes_phenome	ADD-WGR-FIRTH	0.858848	0.577071	1.27821	0.45323	0.0204471	625	603	22	0	387009	371179	15830	0	REGENIE_BETA=-0.152164;REGENIE_SE=0.202874;MAC=15852.000000	BIN	Pass	Yes	Yes	Certain early complications of trauma, not elsewhere classified	injuries & poisonings	0	0	Injuries and Poisonings	ICD10	Other	Phe10	NA
JAK2	Phe10_T79__BIN	UKB_CHIP_genes_phenome	ADD-WGR-FIRTH	0.365689	0.0210974	6.33861	0.489455	0.000328919	625	625	0	0	387009	386754	255	0	REGENIE_BETA=-1.005972;REGENIE_SE=1.455451;MAC=255.000000	BIN	Pass	Yes	Yes	Certain early complications of trauma, not elsewhere classified	injuries & poisonings	0	0	Injuries and Poisonings	ICD10	Other	Phe10	NA
GNAS	Phe10_T79__BIN	UKB_CHIP_genes_phenome	ADD-WGR-FIRTH	0.36563	0.00556824	24.0085	0.637459	0.000181873	625	625	0	0	387009	386868	141	0	REGENIE_BETA=-1.006134;REGENIE_SE=2.135010;MAC=141.000000	BIN	Pass	Yes	Yes	Certain early complications of trauma, not elsewhere classified	injuries & poisonings	0	0	Injuries and Poisonings	ICD10	Other	Phe10	NA
CBL	Phe10_T79__BIN	UKB_CHIP_genes_phenome	ADD-WGR-FIRTH	0.365635	0.0039231	34.0775	0.663668	0.000150916	625	625	0	0	387009	386892	117	0	REGENIE_BETA=-1.006118;REGENIE_SE=2.313693;MAC=117.000000	BIN	Pass	Yes	Yes	Certain early complications of trauma, not elsewhere classified	injuries & poisonings	0	0	Injuries and Poisonings	ICD10	Other	Phe10	NA
CALR	Phe10_T79__BIN	UKB_CHIP_genes_phenome	ADD-WGR-FIRTH	0.366332	0.00194462	69.0104	0.707121	0.00010964	625	625	0	0	387009	386924	85	0	REGENIE_BETA=-1.004215;REGENIE_SE=2.672739;MAC=85.000000	BIN	Pass	Yes	Yes	Certain early complications of trauma, not elsewhere classified	injuries & poisonings	0	0	Injuries and Poisonings	ICD10	Other	Phe10	NA
IDH2	Phe10_T79__BIN	UKB_CHIP_genes_phenome	ADD-WGR-FIRTH	0.366596	0.00148374	90.5769	0.721112	0.000119959	625	625	0	0	387009	386916	93	0	REGENIE_BETA=-1.003496;REGENIE_SE=2.811121;MAC=93.000000	BIN	Pass	Yes	Yes	Certain early complications of trauma, not elsewhere classified	injuries & poisonings	0	0	Injuries and Poisonings	ICD10	Other	Phe10	NA
PRPF8	Phe10_T79__BIN	UKB_CHIP_genes_phenome	ADD-WGR-FIRTH	0.365088	0.00127114	104.858	0.727159	7.48128e-05	625	625	0	0	387009	386951	58	0	REGENIE_BETA=-1.007617;REGENIE_SE=2.887921;MAC=58.000000	BIN	Pass	Yes	Yes	Certain early complications of trauma, not elsewhere classified	injuries & poisonings	0	0	Injuries and Poisonings	ICD10	Other	Phe10	NA
KRAS	Phe10_T79__BIN	UKB_CHIP_genes_phenome	ADD-WGR-FIRTH	0.366721	0.000288913	465.484	0.783216	6.44938e-05	625	625	0	0	387009	386959	50	0	REGENIE_BETA=-1.003155;REGENIE_SE=3.646104;MAC=50.000000	BIN	Pass	Yes	Yes	Certain early complications of trauma, not elsewhere classified	injuries & poisonings	0	0	Injuries and Poisonings	ICD10	Other	Phe10	NA
RUNX1	Phe10_T79__BIN	UKB_CHIP_genes_phenome	ADD-WGR-FIRTH	0.36607	0.000182573	733.991	0.795601	4.77254e-05	625	625	0	0	387009	386972	37	0	REGENIE_BETA=-1.004931;REGENIE_SE=3.879372;MAC=37.000000	BIN	Pass	Yes	Yes	Certain early complications of trauma, not elsewhere classified	injuries & poisonings	0	0	Injuries and Poisonings	ICD10	Other	Phe10	NA
TP53	Phe10_T79__BIN	UKB_CHIP_genes_phenome	ADD-WGR-FIRTH	1.34037	0.143552	12.5154	0.797169	0.000586894	625	624	1	0	387009	386555	454	0	REGENIE_BETA=0.292949;REGENIE_SE=1.139822;MAC=455.000000	BIN	Pass	Yes	Yes	Certain early complications of trauma, not elsewhere classified	injuries & poisonings	0	0	Injuries and Poisonings	ICD10	Other	Phe10	NA
SUZ12	Phe10_T79__BIN	UKB_CHIP_genes_phenome	ADD-WGR-FIRTH	0.365895	0.000141386	946.905	0.802006	4.25659e-05	625	625	0	0	387009	386976	33	0	REGENIE_BETA=-1.005408;REGENIE_SE=4.009567;MAC=33.000000	BIN	Pass	Yes	Yes	Certain early complications of trauma, not elsewhere classified	injuries & poisonings	0	0	Injuries and Poisonings	ICD10	Other	Phe10	NA
NRAS	Phe10_T79__BIN	UKB_CHIP_genes_phenome	ADD-WGR-FIRTH	0.365567	2.93812e-05	4548.46	0.834308	3.22469e-05	625	625	0	0	387009	386984	25	0	REGENIE_BETA=-1.006307;REGENIE_SE=4.810726;MAC=25.000000	BIN	Pass	Yes	Yes	Certain early complications of trauma, not elsewhere classified	injuries & poisonings	0	0	Injuries and Poisonings	ICD10	Other	Phe10	NA
BRAF	Phe10_T79__BIN	UKB_CHIP_genes_phenome	ADD-WGR-FIRTH	0.365182	1.91694e-05	6956.82	0.841209	2.32178e-05	625	625	0	0	387009	386991	18	0	REGENIE_BETA=-1.007358;REGENIE_SE=5.028070;MAC=18.000000	BIN	Pass	Yes	Yes	Certain early complications of trauma, not elsewhere classified	injuries & poisonings	0	0	Injuries and Poisonings	ICD10	Other	Phe10	NA
PPM1D	Phe10_T79__BIN	UKB_CHIP_genes_phenome	ADD-WGR-FIRTH	0.841857	0.140301	5.05145	0.850642	0.000933871	625	624	1	0	387009	386286	723	0	REGENIE_BETA=-0.172145;REGENIE_SE=0.914211;MAC=724.000000	BIN	Pass	Yes	Yes	Certain early complications of trauma, not elsewhere classified	injuries & poisonings	0	0	Injuries and Poisonings	ICD10	Other	Phe10	NA
ETNK1	Phe10_T79__BIN	UKB_CHIP_genes_phenome	ADD-WGR-FIRTH	0.36627	1.95399e-06	68656.2	0.871197	1.93481e-05	625	625	0	0	387009	386994	15	0	REGENIE_BETA=-1.004385;REGENIE_SE=6.194630;MAC=15.000000	BIN	Pass	Yes	Yes	Certain early complications of trauma, not elsewhere classified	injuries & poisonings	0	0	Injuries and Poisonings	ICD10	Other	Phe10	NA
JAK2	Phe10_T810__BIN	UKB_CHIP_genes_phenome	ADD-WGR-FIRTH	3.37678	1.83112	6.22716	9.72764e-05	0.000328684	6401	6386	15	0	381510	381270	240	0	REGENIE_BETA=1.216924;REGENIE_SE=0.312249;MAC=255.000000	BIN	Pass	Yes	Yes	Haemorrhage and haematoma complicating a procedure, not elsewhere classified (T81.0)	injuries & poisonings	0	0	Injuries and Poisonings	ICD10	Other	Phe10	NA
ASXL1	Phe10_T810__BIN	UKB_CHIP_genes_phenome	ADD-WGR-FIRTH	1.65325	1.2766	2.14102	0.000138304	0.00284859	6401	6331	70	0	381510	379370	2140	0	REGENIE_BETA=0.502740;REGENIE_SE=0.131912;MAC=2210.000000	BIN	Pass	Yes	Yes	Haemorrhage and haematoma complicating a procedure, not elsewhere classified (T81.0)	injuries & poisonings	0	0	Injuries and Poisonings	ICD10	Other	Phe10	NA
DNMT3A	Phe10_T810__BIN	UKB_CHIP_genes_phenome	ADD-WGR-FIRTH	1.2369	1.10396	1.38586	0.000247569	0.0204441	6401	6056	345	0	381510	365994	15516	0	REGENIE_BETA=0.212611;REGENIE_SE=0.058015;MAC=15861.000000	BIN	Pass	Yes	Yes	Haemorrhage and haematoma complicating a procedure, not elsewhere classified (T81.0)	injuries & poisonings	0	0	Injuries and Poisonings	ICD10	Other	Phe10	NA
IDH2	Phe10_T810__BIN	UKB_CHIP_genes_phenome	ADD-WGR-FIRTH	4.97292	2.07915	11.8943	0.000312071	0.000119873	6401	6393	8	0	381510	381425	85	0	REGENIE_BETA=1.604007;REGENIE_SE=0.444931;MAC=93.000000	BIN	Pass	Yes	Yes	Haemorrhage and haematoma complicating a procedure, not elsewhere classified (T81.0)	injuries & poisonings	0	0	Injuries and Poisonings	ICD10	Other	Phe10	NA
SRSF2	Phe10_T810__BIN	UKB_CHIP_genes_phenome	ADD-WGR-FIRTH	2.77859	1.58685	4.86532	0.000349537	0.00040731	6401	6384	17	0	381510	381211	299	0	REGENIE_BETA=1.021943;REGENIE_SE=0.285817;MAC=316.000000	BIN	Pass	Yes	Yes	Haemorrhage and haematoma complicating a procedure, not elsewhere classified (T81.0)	injuries & poisonings	0	0	Injuries and Poisonings	ICD10	Other	Phe10	NA
SUZ12	Phe10_T810__BIN	UKB_CHIP_genes_phenome	ADD-WGR-FIRTH	6.27475	1.54796	25.4351	0.0101159	4.25355e-05	6401	6398	3	0	381510	381480	30	0	REGENIE_BETA=1.836534;REGENIE_SE=0.714093;MAC=33.000000	BIN	Pass	Yes	Yes	Haemorrhage and haematoma complicating a procedure, not elsewhere classified (T81.0)	injuries & poisonings	0	0	Injuries and Poisonings	ICD10	Other	Phe10	NA
RUNX1	Phe10_T810__BIN	UKB_CHIP_genes_phenome	ADD-WGR-FIRTH	5.62748	1.41791	22.3346	0.0140318	4.76914e-05	6401	6398	3	0	381510	381476	34	0	REGENIE_BETA=1.727662;REGENIE_SE=0.703317;MAC=37.000000	BIN	Pass	Yes	Yes	Haemorrhage and haematoma complicating a procedure, not elsewhere classified (T81.0)	injuries & poisonings	0	0	Injuries and Poisonings	ICD10	Other	Phe10	NA
TP53	Phe10_T810__BIN	UKB_CHIP_genes_phenome	ADD-WGR-FIRTH	1.91081	0.969693	3.7653	0.0613398	0.000586475	6401	6387	14	0	381510	381069	441	0	REGENIE_BETA=0.647527;REGENIE_SE=0.346079;MAC=455.000000	BIN	Pass	Yes	Yes	Haemorrhage and haematoma complicating a procedure, not elsewhere classified (T81.0)	injuries & poisonings	0	0	Injuries and Poisonings	ICD10	Other	Phe10	NA
GNAS	Phe10_T810__BIN	UKB_CHIP_genes_phenome	ADD-WGR-FIRTH	2.54805	0.746239	8.70038	0.135491	0.000181743	6401	6396	5	0	381510	381374	136	0	REGENIE_BETA=0.935329;REGENIE_SE=0.626562;MAC=141.000000	BIN	Pass	Yes	Yes	Haemorrhage and haematoma complicating a procedure, not elsewhere classified (T81.0)	injuries & poisonings	0	0	Injuries and Poisonings	ICD10	Other	Phe10	NA
KRAS	Phe10_T810__BIN	UKB_CHIP_genes_phenome	ADD-WGR-FIRTH	4.69323	0.509415	43.2386	0.172366	6.44478e-05	6401	6399	2	0	381510	381462	48	0	REGENIE_BETA=1.546121;REGENIE_SE=1.132987;MAC=50.000000	BIN	Pass	Yes	Yes	Haemorrhage and haematoma complicating a procedure, not elsewhere classified (T81.0)	injuries & poisonings	0	0	Injuries and Poisonings	ICD10	Other	Phe10	NA
ETNK1	Phe10_T810__BIN	UKB_CHIP_genes_phenome	ADD-WGR-FIRTH	6.80093	0.23453	197.214	0.264481	1.93343e-05	6401	6400	1	0	381510	381496	14	0	REGENIE_BETA=1.917059;REGENIE_SE=1.718007;MAC=15.000000	BIN	Pass	Yes	Yes	Haemorrhage and haematoma complicating a procedure, not elsewhere classified (T81.0)	injuries & poisonings	0	0	Injuries and Poisonings	ICD10	Other	Phe10	NA
PRPF8	Phe10_T810__BIN	UKB_CHIP_genes_phenome	ADD-WGR-FIRTH	0.358655	0.0490881	2.62046	0.312229	7.47594e-05	6401	6401	0	0	381510	381452	58	0	REGENIE_BETA=-1.025394;REGENIE_SE=1.014684;MAC=58.000000	BIN	Pass	Yes	Yes	Haemorrhage and haematoma complicating a procedure, not elsewhere classified (T81.0)	injuries & poisonings	0	0	Injuries and Poisonings	ICD10	Other	Phe10	NA
PPM1D	Phe10_T810__BIN	UKB_CHIP_genes_phenome	ADD-WGR-FIRTH	0.782139	0.462958	1.32138	0.358408	0.000934493	6401	6390	11	0	381510	380796	714	0	REGENIE_BETA=-0.245722;REGENIE_SE=0.267554;MAC=725.000000	BIN	Pass	Yes	Yes	Haemorrhage and haematoma complicating a procedure, not elsewhere classified (T81.0)	injuries & poisonings	0	0	Injuries and Poisonings	ICD10	Other	Phe10	NA
PHF6	Phe10_T810__BIN	UKB_CHIP_genes_phenome	ADD-WGR-FIRTH	3.2164	0.176846	58.4985	0.429896	3.86687e-05	6401	6400	1	0	381510	381481	29	0	REGENIE_BETA=1.168264;REGENIE_SE=1.479995;MAC=30.000000	BIN	Pass	Yes	Yes	Haemorrhage and haematoma complicating a procedure, not elsewhere classified (T81.0)	injuries & poisonings	0	0	Injuries and Poisonings	ICD10	Other	Phe10	NA
CBL	Phe10_T810__BIN	UKB_CHIP_genes_phenome	ADD-WGR-FIRTH	1.74856	0.421142	7.25994	0.441692	0.000152097	6401	6398	3	0	381510	381395	115	0	REGENIE_BETA=0.558793;REGENIE_SE=0.726329;MAC=118.000000	BIN	Pass	Yes	Yes	Haemorrhage and haematoma complicating a procedure, not elsewhere classified (T81.0)	injuries & poisonings	0	0	Injuries and Poisonings	ICD10	Other	Phe10	NA
MPL	Phe10_T810__BIN	UKB_CHIP_genes_phenome	ADD-WGR-FIRTH	0.358596	0.0250066	5.14228	0.450372	4.12466e-05	6401	6401	0	0	381510	381478	32	0	REGENIE_BETA=-1.025559;REGENIE_SE=1.358727;MAC=32.000000	BIN	Pass	Yes	Yes	Haemorrhage and haematoma complicating a procedure, not elsewhere classified (T81.0)	injuries & poisonings	0	0	Injuries and Poisonings	ICD10	Other	Phe10	NA
BRAF	Phe10_T810__BIN	UKB_CHIP_genes_phenome	ADD-WGR-FIRTH	0.354258	0.0221854	5.65681	0.462883	2.32012e-05	6401	6401	0	0	381510	381492	18	0	REGENIE_BETA=-1.037730;REGENIE_SE=1.413592;MAC=18.000000	BIN	Pass	Yes	Yes	Haemorrhage and haematoma complicating a procedure, not elsewhere classified (T81.0)	injuries & poisonings	0	0	Injuries and Poisonings	ICD10	Other	Phe10	NA
NRAS	Phe10_T810__BIN	UKB_CHIP_genes_phenome	ADD-WGR-FIRTH	0.357516	0.0192691	6.63329	0.490043	3.22239e-05	6401	6401	0	0	381510	381485	25	0	REGENIE_BETA=-1.028574;REGENIE_SE=1.490168;MAC=25.000000	BIN	Pass	Yes	Yes	Haemorrhage and haematoma complicating a procedure, not elsewhere classified (T81.0)	injuries & poisonings	0	0	Injuries and Poisonings	ICD10	Other	Phe10	NA
GNB1	Phe10_T810__BIN	UKB_CHIP_genes_phenome	ADD-WGR-FIRTH	0.711642	0.225168	2.24913	0.562313	0.000203655	6401	6399	2	0	381510	381354	156	0	REGENIE_BETA=-0.340181;REGENIE_SE=0.587116;MAC=158.000000	BIN	Pass	Yes	Yes	Haemorrhage and haematoma complicating a procedure, not elsewhere classified (T81.0)	injuries & poisonings	0	0	Injuries and Poisonings	ICD10	Other	Phe10	NA
CALR	Phe10_T810__BIN	UKB_CHIP_genes_phenome	ADD-WGR-FIRTH	0.683749	0.140423	3.32932	0.637845	0.000109561	6401	6400	1	0	381510	381426	84	0	REGENIE_BETA=-0.380165;REGENIE_SE=0.807633;MAC=85.000000	BIN	Pass	Yes	Yes	Haemorrhage and haematoma complicating a procedure, not elsewhere classified (T81.0)	injuries & poisonings	0	0	Injuries and Poisonings	ICD10	Other	Phe10	NA
TET2	Phe10_T810__BIN	UKB_CHIP_genes_phenome	ADD-WGR-FIRTH	1.0511	0.846699	1.30485	0.651468	0.00585315	6401	6311	90	0	381510	377059	4451	0	REGENIE_BETA=0.049840;REGENIE_SE=0.110334;MAC=4541.000000	BIN	Pass	Yes	Yes	Haemorrhage and haematoma complicating a procedure, not elsewhere classified (T81.0)	injuries & poisonings	0	0	Injuries and Poisonings	ICD10	Other	Phe10	NA
SF3B1	Phe10_T810__BIN	UKB_CHIP_genes_phenome	ADD-WGR-FIRTH	0.851654	0.341464	2.12413	0.730577	0.000297749	6401	6397	4	0	381510	381283	227	0	REGENIE_BETA=-0.160575;REGENIE_SE=0.466303;MAC=231.000000	BIN	Pass	Yes	Yes	Haemorrhage and haematoma complicating a procedure, not elsewhere classified (T81.0)	injuries & poisonings	0	0	Injuries and Poisonings	ICD10	Other	Phe10	NA
SRSF2	Phe10_T8114988__BIN	UKB_CHIP_genes_phenome	ADD-WGR-FIRTH	2.25695	1.52884	3.33184	4.20297e-05	0.00040912	16135	16100	35	0	368838	368558	280	0	REGENIE_BETA=0.814016;REGENIE_SE=0.198733;MAC=315.000000	BIN	Pass	Yes	Yes	Postprocedural shock	injuries & poisonings	0	0	Injuries and Poisonings	ICD10	Other	Phe10	NA
JAK2	Phe10_T8114988__BIN	UKB_CHIP_genes_phenome	ADD-WGR-FIRTH	2.37331	1.51039	3.72924	0.000177967	0.000328594	16135	16109	26	0	368838	368611	227	0	REGENIE_BETA=0.864286;REGENIE_SE=0.230575;MAC=253.000000	BIN	Pass	Yes	Yes	Postprocedural shock	injuries & poisonings	0	0	Injuries and Poisonings	ICD10	Other	Phe10	NA
ASXL1	Phe10_T8114988__BIN	UKB_CHIP_genes_phenome	ADD-WGR-FIRTH	1.37214	1.14896	1.63868	0.000477584	0.00284825	16135	15990	145	0	368838	366790	2048	0	REGENIE_BETA=0.316373;REGENIE_SE=0.090573;MAC=2193.000000	BIN	Pass	Yes	Yes	Postprocedural shock	injuries & poisonings	0	0	Injuries and Poisonings	ICD10	Other	Phe10	NA
IDH2	Phe10_T8114988__BIN	UKB_CHIP_genes_phenome	ADD-WGR-FIRTH	3.18505	1.63847	6.1915	0.000635787	0.000119489	16135	16122	13	0	368838	368759	79	0	REGENIE_BETA=1.158469;REGENIE_SE=0.339143;MAC=92.000000	BIN	Pass	Yes	Yes	Postprocedural shock	injuries & poisonings	0	0	Injuries and Poisonings	ICD10	Other	Phe10	NA
TP53	Phe10_T8114988__BIN	UKB_CHIP_genes_phenome	ADD-WGR-FIRTH	1.7108	1.1808	2.47869	0.00453266	0.000587054	16135	16100	35	0	368838	368421	417	0	REGENIE_BETA=0.536962;REGENIE_SE=0.189171;MAC=452.000000	BIN	Pass	Yes	Yes	Postprocedural shock	injuries & poisonings	0	0	Injuries and Poisonings	ICD10	Other	Phe10	NA
DNMT3A	Phe10_T8114988__BIN	UKB_CHIP_genes_phenome	ADD-WGR-FIRTH	1.09912	1.01951	1.18494	0.0137478	0.02043	16135	15355	780	0	368838	353888	14950	0	REGENIE_BETA=0.094510;REGENIE_SE=0.038360;MAC=15730.000000	BIN	Pass	Yes	Yes	Postprocedural shock	injuries & poisonings	0	0	Injuries and Poisonings	ICD10	Other	Phe10	NA
TET2	Phe10_T8114988__BIN	UKB_CHIP_genes_phenome	ADD-WGR-FIRTH	1.16625	1.02108	1.33206	0.0233534	0.00584586	16135	15889	246	0	368838	364583	4255	0	REGENIE_BETA=0.153798;REGENIE_SE=0.067824;MAC=4501.000000	BIN	Pass	Yes	Yes	Postprocedural shock	injuries & poisonings	0	0	Injuries and Poisonings	ICD10	Other	Phe10	NA
RUNX1	Phe10_T8114988__BIN	UKB_CHIP_genes_phenome	ADD-WGR-FIRTH	3.09847	0.992541	9.67266	0.0515259	4.80553e-05	16135	16131	4	0	368838	368805	33	0	REGENIE_BETA=1.130908;REGENIE_SE=0.580825;MAC=37.000000	BIN	Pass	Yes	Yes	Postprocedural shock	injuries & poisonings	0	0	Injuries and Poisonings	ICD10	Other	Phe10	NA
SUZ12	Phe10_T8114988__BIN	UKB_CHIP_genes_phenome	ADD-WGR-FIRTH	3.06184	0.578113	16.2163	0.188283	4.28601e-05	16135	16132	3	0	368838	368808	30	0	REGENIE_BETA=1.119016;REGENIE_SE=0.850526;MAC=33.000000	BIN	Pass	Yes	Yes	Postprocedural shock	injuries & poisonings	0	0	Injuries and Poisonings	ICD10	Other	Phe10	NA
CBL	Phe10_T8114988__BIN	UKB_CHIP_genes_phenome	ADD-WGR-FIRTH	1.8145	0.745322	4.41745	0.189362	0.000151959	16135	16127	8	0	368838	368729	109	0	REGENIE_BETA=0.595812;REGENIE_SE=0.453963;MAC=117.000000	BIN	Pass	Yes	Yes	Postprocedural shock	injuries & poisonings	0	0	Injuries and Poisonings	ICD10	Other	Phe10	NA
SF3B1	Phe10_T8114988__BIN	UKB_CHIP_genes_phenome	ADD-WGR-FIRTH	1.42189	0.793877	2.54669	0.23653	0.000296125	16135	16119	16	0	368838	368626	212	0	REGENIE_BETA=0.351984;REGENIE_SE=0.297358;MAC=228.000000	BIN	Pass	Yes	Yes	Postprocedural shock	injuries & poisonings	0	0	Injuries and Poisonings	ICD10	Other	Phe10	NA
NRAS	Phe10_T8114988__BIN	UKB_CHIP_genes_phenome	ADD-WGR-FIRTH	0.348214	0.0534266	2.26953	0.270015	3.24698e-05	16135	16135	0	0	368838	368813	25	0	REGENIE_BETA=-1.054937;REGENIE_SE=0.956400;MAC=25.000000	BIN	Pass	Yes	Yes	Postprocedural shock	injuries & poisonings	0	0	Injuries and Poisonings	ICD10	Other	Phe10	NA
PHF6	Phe10_T8114988__BIN	UKB_CHIP_genes_phenome	ADD-WGR-FIRTH	1.78158	0.303557	10.4561	0.522436	3.89638e-05	16135	16133	2	0	368838	368810	28	0	REGENIE_BETA=0.577501;REGENIE_SE=0.902917;MAC=30.000000	BIN	Pass	Yes	Yes	Postprocedural shock	injuries & poisonings	0	0	Injuries and Poisonings	ICD10	Other	Phe10	NA
MPL	Phe10_T8114988__BIN	UKB_CHIP_genes_phenome	ADD-WGR-FIRTH	1.51671	0.28281	8.13405	0.626901	4.15614e-05	16135	16133	2	0	368838	368808	30	0	REGENIE_BETA=0.416540;REGENIE_SE=0.856913;MAC=32.000000	BIN	Pass	Yes	Yes	Postprocedural shock	injuries & poisonings	0	0	Injuries and Poisonings	ICD10	Other	Phe10	NA
ETNK1	Phe10_T8114988__BIN	UKB_CHIP_genes_phenome	ADD-WGR-FIRTH	1.30585	0.136255	12.515	0.816991	1.94819e-05	16135	16134	1	0	368838	368824	14	0	REGENIE_BETA=0.266851;REGENIE_SE=1.153121;MAC=15.000000	BIN	Pass	Yes	Yes	Postprocedural shock	injuries & poisonings	0	0	Injuries and Poisonings	ICD10	Other	Phe10	NA
GNB1	Phe10_T8114988__BIN	UKB_CHIP_genes_phenome	ADD-WGR-FIRTH	0.934017	0.447177	1.95088	0.855861	0.00020391	16135	16128	7	0	368838	368688	150	0	REGENIE_BETA=-0.068261;REGENIE_SE=0.375793;MAC=157.000000	BIN	Pass	Yes	Yes	Postprocedural shock	injuries & poisonings	0	0	Injuries and Poisonings	ICD10	Other	Phe10	NA
GNAS	Phe10_T8114988__BIN	UKB_CHIP_genes_phenome	ADD-WGR-FIRTH	0.934395	0.422173	2.06809	0.867056	0.000181831	16135	16129	6	0	368838	368704	134	0	REGENIE_BETA=-0.067856;REGENIE_SE=0.405356;MAC=140.000000	BIN	Pass	Yes	Yes	Postprocedural shock	injuries & poisonings	0	0	Injuries and Poisonings	ICD10	Other	Phe10	NA
PRPF8	Phe10_T8114988__BIN	UKB_CHIP_genes_phenome	ADD-WGR-FIRTH	1.10334	0.327151	3.72109	0.874023	7.40312e-05	16135	16132	3	0	368838	368784	54	0	REGENIE_BETA=0.098342;REGENIE_SE=0.620253;MAC=57.000000	BIN	Pass	Yes	Yes	Postprocedural shock	injuries & poisonings	0	0	Injuries and Poisonings	ICD10	Other	Phe10	NA
KRAS	Phe10_T8114988__BIN	UKB_CHIP_genes_phenome	ADD-WGR-FIRTH	0.908303	0.233746	3.52954	0.889548	6.36408e-05	16135	16133	2	0	368838	368791	47	0	REGENIE_BETA=-0.096177;REGENIE_SE=0.692535;MAC=49.000000	BIN	Pass	Yes	Yes	Postprocedural shock	injuries & poisonings	0	0	Injuries and Poisonings	ICD10	Other	Phe10	NA
CALR	Phe10_T8114988__BIN	UKB_CHIP_genes_phenome	ADD-WGR-FIRTH	1.04031	0.372678	2.90396	0.939858	0.000109099	16135	16131	4	0	368838	368758	80	0	REGENIE_BETA=0.039517;REGENIE_SE=0.523763;MAC=84.000000	BIN	Pass	Yes	Yes	Postprocedural shock	injuries & poisonings	0	0	Injuries and Poisonings	ICD10	Other	Phe10	NA
PPM1D	Phe10_T8114988__BIN	UKB_CHIP_genes_phenome	ADD-WGR-FIRTH	1.01184	0.721363	1.41929	0.945633	0.000940326	16135	16099	36	0	368838	368150	688	0	REGENIE_BETA=0.011773;REGENIE_SE=0.172649;MAC=724.000000	BIN	Pass	Yes	Yes	Postprocedural shock	injuries & poisonings	0	0	Injuries and Poisonings	ICD10	Other	Phe10	NA
BRAF	Phe10_T8114988__BIN	UKB_CHIP_genes_phenome	ADD-WGR-FIRTH	1.04859	0.133254	8.25152	0.964044	2.33783e-05	16135	16134	1	0	368838	368821	17	0	REGENIE_BETA=0.047448;REGENIE_SE=1.052545;MAC=18.000000	BIN	Pass	Yes	Yes	Postprocedural shock	injuries & poisonings	0	0	Injuries and Poisonings	ICD10	Other	Phe10	NA
MPL	Phe10_T812__BIN	UKB_CHIP_genes_phenome	ADD-WGR-FIRTH	9.68893	1.05018	89.39	0.0451614	4.12451e-05	1820	1819	1	0	386105	386074	31	0	REGENIE_BETA=2.270984;REGENIE_SE=1.133707;MAC=32.000000	BIN	Pass	Yes	Yes	Accidental puncture and laceration during a procedure, not elsewhere classified (T81.2)	injuries & poisonings	0	0	Injuries and Poisonings	ICD10	Other	Phe10	NA
CBL	Phe10_T812__BIN	UKB_CHIP_genes_phenome	ADD-WGR-FIRTH	13.7508	0.980425	192.859	0.0517398	0.000152091	1820	1818	2	0	386105	385989	116	0	REGENIE_BETA=2.621094;REGENIE_SE=1.347404;MAC=118.000000	BIN	Pass	Yes	Yes	Accidental puncture and laceration during a procedure, not elsewhere classified (T81.2)	injuries & poisonings	0	0	Injuries and Poisonings	ICD10	Other	Phe10	NA
SF3B1	Phe10_T812__BIN	UKB_CHIP_genes_phenome	ADD-WGR-FIRTH	3.3681	0.622424	18.2257	0.158659	0.000297738	1820	1817	3	0	386105	385877	228	0	REGENIE_BETA=1.214349;REGENIE_SE=0.861487;MAC=231.000000	BIN	Pass	Yes	Yes	Accidental puncture and laceration during a procedure, not elsewhere classified (T81.2)	injuries & poisonings	0	0	Injuries and Poisonings	ICD10	Other	Phe10	NA
JAK2	Phe10_T812__BIN	UKB_CHIP_genes_phenome	ADD-WGR-FIRTH	3.06926	0.587459	16.0357	0.183723	0.000328672	1820	1817	3	0	386105	385853	252	0	REGENIE_BETA=1.121435;REGENIE_SE=0.843579;MAC=255.000000	BIN	Pass	Yes	Yes	Accidental puncture and laceration during a procedure, not elsewhere classified (T81.2)	injuries & poisonings	0	0	Injuries and Poisonings	ICD10	Other	Phe10	NA
GNB1	Phe10_T812__BIN	UKB_CHIP_genes_phenome	ADD-WGR-FIRTH	4.35548	0.49081	38.6509	0.186495	0.000203648	1820	1818	2	0	386105	385949	156	0	REGENIE_BETA=1.471436;REGENIE_SE=1.113864;MAC=158.000000	BIN	Pass	Yes	Yes	Accidental puncture and laceration during a procedure, not elsewhere classified (T81.2)	injuries & poisonings	0	0	Injuries and Poisonings	ICD10	Other	Phe10	NA
SRSF2	Phe10_T812__BIN	UKB_CHIP_genes_phenome	ADD-WGR-FIRTH	2.10178	0.469056	9.41784	0.331711	0.000407295	1820	1817	3	0	386105	385792	313	0	REGENIE_BETA=0.742786;REGENIE_SE=0.765228;MAC=316.000000	BIN	Pass	Yes	Yes	Accidental puncture and laceration during a procedure, not elsewhere classified (T81.2)	injuries & poisonings	0	0	Injuries and Poisonings	ICD10	Other	Phe10	NA
DNMT3A	Phe10_T812__BIN	UKB_CHIP_genes_phenome	ADD-WGR-FIRTH	0.898936	0.722076	1.11912	0.340506	0.0204434	1820	1743	77	0	386105	370321	15784	0	REGENIE_BETA=-0.106543;REGENIE_SE=0.111778;MAC=15861.000000	BIN	Pass	Yes	Yes	Accidental puncture and laceration during a procedure, not elsewhere classified (T81.2)	injuries & poisonings	0	0	Injuries and Poisonings	ICD10	Other	Phe10	NA
PRPF8	Phe10_T812__BIN	UKB_CHIP_genes_phenome	ADD-WGR-FIRTH	0.361089	0.0157218	8.2933	0.52411	7.47567e-05	1820	1820	0	0	386105	386047	58	0	REGENIE_BETA=-1.018630;REGENIE_SE=1.599049;MAC=58.000000	BIN	Pass	Yes	Yes	Accidental puncture and laceration during a procedure, not elsewhere classified (T81.2)	injuries & poisonings	0	0	Injuries and Poisonings	ICD10	Other	Phe10	NA
CALR	Phe10_T812__BIN	UKB_CHIP_genes_phenome	ADD-WGR-FIRTH	2.31625	0.16026	33.4768	0.537649	0.000109557	1820	1819	1	0	386105	386021	84	0	REGENIE_BETA=0.839949;REGENIE_SE=1.362731;MAC=85.000000	BIN	Pass	Yes	Yes	Accidental puncture and laceration during a procedure, not elsewhere classified (T81.2)	injuries & poisonings	0	0	Injuries and Poisonings	ICD10	Other	Phe10	NA
IDH2	Phe10_T812__BIN	UKB_CHIP_genes_phenome	ADD-WGR-FIRTH	1.93866	0.152964	24.5705	0.609412	0.000119869	1820	1819	1	0	386105	386013	92	0	REGENIE_BETA=0.661997;REGENIE_SE=1.295712;MAC=93.000000	BIN	Pass	Yes	Yes	Accidental puncture and laceration during a procedure, not elsewhere classified (T81.2)	injuries & poisonings	0	0	Injuries and Poisonings	ICD10	Other	Phe10	NA
NRAS	Phe10_T812__BIN	UKB_CHIP_genes_phenome	ADD-WGR-FIRTH	0.34566	0.00517889	23.0708	0.620157	3.22227e-05	1820	1820	0	0	386105	386080	25	0	REGENIE_BETA=-1.062299;REGENIE_SE=2.143339;MAC=25.000000	BIN	Pass	Yes	Yes	Accidental puncture and laceration during a procedure, not elsewhere classified (T81.2)	injuries & poisonings	0	0	Injuries and Poisonings	ICD10	Other	Phe10	NA
TET2	Phe10_T812__BIN	UKB_CHIP_genes_phenome	ADD-WGR-FIRTH	0.904639	0.604824	1.35307	0.625622	0.00585294	1820	1798	22	0	386105	381586	4519	0	REGENIE_BETA=-0.100219;REGENIE_SE=0.205411;MAC=4541.000000	BIN	Pass	Yes	Yes	Accidental puncture and laceration during a procedure, not elsewhere classified (T81.2)	injuries & poisonings	0	0	Injuries and Poisonings	ICD10	Other	Phe10	NA
GNAS	Phe10_T812__BIN	UKB_CHIP_genes_phenome	ADD-WGR-FIRTH	1.82406	0.151873	21.9077	0.635556	0.000181736	1820	1819	1	0	386105	385965	140	0	REGENIE_BETA=0.601063;REGENIE_SE=1.268276;MAC=141.000000	BIN	Pass	Yes	Yes	Accidental puncture and laceration during a procedure, not elsewhere classified (T81.2)	injuries & poisonings	0	0	Injuries and Poisonings	ICD10	Other	Phe10	NA
KRAS	Phe10_T812__BIN	UKB_CHIP_genes_phenome	ADD-WGR-FIRTH	0.364609	0.004781	27.8059	0.648211	6.44454e-05	1820	1820	0	0	386105	386055	50	0	REGENIE_BETA=-1.008929;REGENIE_SE=2.211355;MAC=50.000000	BIN	Pass	Yes	Yes	Accidental puncture and laceration during a procedure, not elsewhere classified (T81.2)	injuries & poisonings	0	0	Injuries and Poisonings	ICD10	Other	Phe10	NA
RUNX1	Phe10_T812__BIN	UKB_CHIP_genes_phenome	ADD-WGR-FIRTH	0.363503	0.00353869	37.3399	0.668508	4.76896e-05	1820	1820	0	0	386105	386068	37	0	REGENIE_BETA=-1.011968;REGENIE_SE=2.363324;MAC=37.000000	BIN	Pass	Yes	Yes	Accidental puncture and laceration during a procedure, not elsewhere classified (T81.2)	injuries & poisonings	0	0	Injuries and Poisonings	ICD10	Other	Phe10	NA
ASXL1	Phe10_T812__BIN	UKB_CHIP_genes_phenome	ADD-WGR-FIRTH	0.89183	0.507877	1.56605	0.690252	0.00284849	1820	1809	11	0	386105	383906	2199	0	REGENIE_BETA=-0.114480;REGENIE_SE=0.287269;MAC=2210.000000	BIN	Pass	Yes	Yes	Accidental puncture and laceration during a procedure, not elsewhere classified (T81.2)	injuries & poisonings	0	0	Injuries and Poisonings	ICD10	Other	Phe10	NA
SUZ12	Phe10_T812__BIN	UKB_CHIP_genes_phenome	ADD-WGR-FIRTH	0.365359	0.00218628	61.0569	0.69984	4.2534e-05	1820	1820	0	0	386105	386072	33	0	REGENIE_BETA=-1.006874;REGENIE_SE=2.611620;MAC=33.000000	BIN	Pass	Yes	Yes	Accidental puncture and laceration during a procedure, not elsewhere classified (T81.2)	injuries & poisonings	0	0	Injuries and Poisonings	ICD10	Other	Phe10	NA
PHF6	Phe10_T812__BIN	UKB_CHIP_genes_phenome	ADD-WGR-FIRTH	0.365606	0.00117137	114.112	0.731319	3.86673e-05	1820	1820	0	0	386105	386075	30	0	REGENIE_BETA=-1.006199;REGENIE_SE=2.930351;MAC=30.000000	BIN	Pass	Yes	Yes	Accidental puncture and laceration during a procedure, not elsewhere classified (T81.2)	injuries & poisonings	0	0	Injuries and Poisonings	ICD10	Other	Phe10	NA
TP53	Phe10_T812__BIN	UKB_CHIP_genes_phenome	ADD-WGR-FIRTH	0.83148	0.235569	2.93484	0.774268	0.000586454	1820	1818	2	0	386105	385652	453	0	REGENIE_BETA=-0.184548;REGENIE_SE=0.643483;MAC=455.000000	BIN	Pass	Yes	Yes	Accidental puncture and laceration during a procedure, not elsewhere classified (T81.2)	injuries & poisonings	0	0	Injuries and Poisonings	ICD10	Other	Phe10	NA
ETNK1	Phe10_T812__BIN	UKB_CHIP_genes_phenome	ADD-WGR-FIRTH	0.365245	0.00024559	543.197	0.786972	1.93336e-05	1820	1820	0	0	386105	386090	15	0	REGENIE_BETA=-1.007187;REGENIE_SE=3.726935;MAC=15.000000	BIN	Pass	Yes	Yes	Accidental puncture and laceration during a procedure, not elsewhere classified (T81.2)	injuries & poisonings	0	0	Injuries and Poisonings	ICD10	Other	Phe10	NA
BRAF	Phe10_T812__BIN	UKB_CHIP_genes_phenome	ADD-WGR-FIRTH	0.3659	0.000145763	918.502	0.801254	2.32004e-05	1820	1820	0	0	386105	386087	18	0	REGENIE_BETA=-1.005394;REGENIE_SE=3.994021;MAC=18.000000	BIN	Pass	Yes	Yes	Accidental puncture and laceration during a procedure, not elsewhere classified (T81.2)	injuries & poisonings	0	0	Injuries and Poisonings	ICD10	Other	Phe10	NA
PPM1D	Phe10_T812__BIN	UKB_CHIP_genes_phenome	ADD-WGR-FIRTH	0.965361	0.365889	2.54701	0.943223	0.000934459	1820	1816	4	0	386105	385384	721	0	REGENIE_BETA=-0.035254;REGENIE_SE=0.494995;MAC=725.000000	BIN	Pass	Yes	Yes	Accidental puncture and laceration during a procedure, not elsewhere classified (T81.2)	injuries & poisonings	0	0	Injuries and Poisonings	ICD10	Other	Phe10	NA
IDH2	Phe10_T813__BIN	UKB_CHIP_genes_phenome	ADD-WGR-FIRTH	5.03127	1.02697	24.6488	0.0462842	0.000119899	1668	1666	2	0	386159	386068	91	0	REGENIE_BETA=1.615672;REGENIE_SE=0.810757;MAC=93.000000	BIN	Pass	Yes	Yes	Disruption of wound, not elsewhere classified	injuries & poisonings	0	0	Injuries and Poisonings	ICD10	Other	Phe10	NA
CBL	Phe10_T813__BIN	UKB_CHIP_genes_phenome	ADD-WGR-FIRTH	4.96115	1.02266	24.0678	0.0468374	0.00015213	1668	1666	2	0	386159	386043	116	0	REGENIE_BETA=1.601638;REGENIE_SE=0.805747;MAC=118.000000	BIN	Pass	Yes	Yes	Disruption of wound, not elsewhere classified	injuries & poisonings	0	0	Injuries and Poisonings	ICD10	Other	Phe10	NA
TP53	Phe10_T813__BIN	UKB_CHIP_genes_phenome	ADD-WGR-FIRTH	2.60914	0.983581	6.92128	0.0540166	0.000586602	1668	1663	5	0	386159	385709	450	0	REGENIE_BETA=0.959023;REGENIE_SE=0.497753;MAC=455.000000	BIN	Pass	Yes	Yes	Disruption of wound, not elsewhere classified	injuries & poisonings	0	0	Injuries and Poisonings	ICD10	Other	Phe10	NA
SUZ12	Phe10_T813__BIN	UKB_CHIP_genes_phenome	ADD-WGR-FIRTH	8.66791	0.963246	77.9994	0.0540347	4.25447e-05	1668	1667	1	0	386159	386127	32	0	REGENIE_BETA=2.159627;REGENIE_SE=1.120977;MAC=33.000000	BIN	Pass	Yes	Yes	Disruption of wound, not elsewhere classified	injuries & poisonings	0	0	Injuries and Poisonings	ICD10	Other	Phe10	NA
CALR	Phe10_T813__BIN	UKB_CHIP_genes_phenome	ADD-WGR-FIRTH	5.51869	0.218155	139.607	0.300072	0.000109585	1668	1667	1	0	386159	386075	84	0	REGENIE_BETA=1.708140;REGENIE_SE=1.648341;MAC=85.000000	BIN	Pass	Yes	Yes	Disruption of wound, not elsewhere classified	injuries & poisonings	0	0	Injuries and Poisonings	ICD10	Other	Phe10	NA
SRSF2	Phe10_T813__BIN	UKB_CHIP_genes_phenome	ADD-WGR-FIRTH	2.15639	0.476507	9.75854	0.318467	0.000407398	1668	1665	3	0	386159	385846	313	0	REGENIE_BETA=0.768435;REGENIE_SE=0.770273;MAC=316.000000	BIN	Pass	Yes	Yes	Disruption of wound, not elsewhere classified	injuries & poisonings	0	0	Injuries and Poisonings	ICD10	Other	Phe10	NA
ASXL1	Phe10_T813__BIN	UKB_CHIP_genes_phenome	ADD-WGR-FIRTH	1.28855	0.727514	2.28223	0.384723	0.00284921	1668	1653	15	0	386159	383964	2195	0	REGENIE_BETA=0.253516;REGENIE_SE=0.291657;MAC=2210.000000	BIN	Pass	Yes	Yes	Disruption of wound, not elsewhere classified	injuries & poisonings	0	0	Injuries and Poisonings	ICD10	Other	Phe10	NA
GNAS	Phe10_T813__BIN	UKB_CHIP_genes_phenome	ADD-WGR-FIRTH	0.36528	0.0273894	4.87158	0.446085	0.000181782	1668	1668	0	0	386159	386018	141	0	REGENIE_BETA=-1.007090;REGENIE_SE=1.321713;MAC=141.000000	BIN	Pass	Yes	Yes	Disruption of wound, not elsewhere classified	injuries & poisonings	0	0	Injuries and Poisonings	ICD10	Other	Phe10	NA
DNMT3A	Phe10_T813__BIN	UKB_CHIP_genes_phenome	ADD-WGR-FIRTH	1.09138	0.863913	1.37874	0.463392	0.0204434	1668	1587	81	0	386159	370383	15776	0	REGENIE_BETA=0.087443;REGENIE_SE=0.119250;MAC=15857.000000	BIN	Pass	Yes	Yes	Disruption of wound, not elsewhere classified	injuries & poisonings	0	0	Injuries and Poisonings	ICD10	Other	Phe10	NA
JAK2	Phe10_T813__BIN	UKB_CHIP_genes_phenome	ADD-WGR-FIRTH	1.86072	0.316682	10.933	0.4919	0.000328755	1668	1666	2	0	386159	385906	253	0	REGENIE_BETA=0.620966;REGENIE_SE=0.903498;MAC=255.000000	BIN	Pass	Yes	Yes	Disruption of wound, not elsewhere classified	injuries & poisonings	0	0	Injuries and Poisonings	ICD10	Other	Phe10	NA
PPM1D	Phe10_T813__BIN	UKB_CHIP_genes_phenome	ADD-WGR-FIRTH	1.35291	0.494967	3.69795	0.555754	0.000934695	1668	1663	5	0	386159	385439	720	0	REGENIE_BETA=0.302257;REGENIE_SE=0.513031;MAC=725.000000	BIN	Pass	Yes	Yes	Disruption of wound, not elsewhere classified	injuries & poisonings	0	0	Injuries and Poisonings	ICD10	Other	Phe10	NA
TET2	Phe10_T813__BIN	UKB_CHIP_genes_phenome	ADD-WGR-FIRTH	0.883314	0.582264	1.34002	0.559552	0.00585441	1668	1648	20	0	386159	381638	4521	0	REGENIE_BETA=-0.124074;REGENIE_SE=0.212635;MAC=4541.000000	BIN	Pass	Yes	Yes	Disruption of wound, not elsewhere classified	injuries & poisonings	0	0	Injuries and Poisonings	ICD10	Other	Phe10	NA
PRPF8	Phe10_T813__BIN	UKB_CHIP_genes_phenome	ADD-WGR-FIRTH	0.364537	0.00845149	15.7235	0.599287	7.34864e-05	1668	1668	0	0	386159	386102	57	0	REGENIE_BETA=-1.009128;REGENIE_SE=1.920589;MAC=57.000000	BIN	Pass	Yes	Yes	Disruption of wound, not elsewhere classified	injuries & poisonings	0	0	Injuries and Poisonings	ICD10	Other	Phe10	NA
KRAS	Phe10_T813__BIN	UKB_CHIP_genes_phenome	ADD-WGR-FIRTH	0.364581	0.00588479	22.5869	0.631752	6.44617e-05	1668	1668	0	0	386159	386109	50	0	REGENIE_BETA=-1.009007;REGENIE_SE=2.105333;MAC=50.000000	BIN	Pass	Yes	Yes	Disruption of wound, not elsewhere classified	injuries & poisonings	0	0	Injuries and Poisonings	ICD10	Other	Phe10	NA
RUNX1	Phe10_T813__BIN	UKB_CHIP_genes_phenome	ADD-WGR-FIRTH	0.364507	0.00364579	36.4436	0.667532	4.77017e-05	1668	1668	0	0	386159	386122	37	0	REGENIE_BETA=-1.009208;REGENIE_SE=2.349520;MAC=37.000000	BIN	Pass	Yes	Yes	Disruption of wound, not elsewhere classified	injuries & poisonings	0	0	Injuries and Poisonings	ICD10	Other	Phe10	NA
PHF6	Phe10_T813__BIN	UKB_CHIP_genes_phenome	ADD-WGR-FIRTH	0.364494	0.00164396	80.8148	0.714204	3.8677e-05	1668	1668	0	0	386159	386129	30	0	REGENIE_BETA=-1.009245;REGENIE_SE=2.755869;MAC=30.000000	BIN	Pass	Yes	Yes	Disruption of wound, not elsewhere classified	injuries & poisonings	0	0	Injuries and Poisonings	ICD10	Other	Phe10	NA
MPL	Phe10_T813__BIN	UKB_CHIP_genes_phenome	ADD-WGR-FIRTH	0.365714	0.00104529	127.951	0.736433	4.12555e-05	1668	1668	0	0	386159	386127	32	0	REGENIE_BETA=-1.005904;REGENIE_SE=2.988603;MAC=32.000000	BIN	Pass	Yes	Yes	Disruption of wound, not elsewhere classified	injuries & poisonings	0	0	Injuries and Poisonings	ICD10	Other	Phe10	NA
NRAS	Phe10_T813__BIN	UKB_CHIP_genes_phenome	ADD-WGR-FIRTH	0.365942	0.000349591	383.058	0.776903	3.22309e-05	1668	1668	0	0	386159	386134	25	0	REGENIE_BETA=-1.005281;REGENIE_SE=3.547752;MAC=25.000000	BIN	Pass	Yes	Yes	Disruption of wound, not elsewhere classified	injuries & poisonings	0	0	Injuries and Poisonings	ICD10	Other	Phe10	NA
SF3B1	Phe10_T813__BIN	UKB_CHIP_genes_phenome	ADD-WGR-FIRTH	0.784286	0.140268	4.38522	0.782022	0.000297813	1668	1667	1	0	386159	385929	230	0	REGENIE_BETA=-0.242982;REGENIE_SE=0.878190;MAC=231.000000	BIN	Pass	Yes	Yes	Disruption of wound, not elsewhere classified	injuries & poisonings	0	0	Injuries and Poisonings	ICD10	Other	Phe10	NA
ETNK1	Phe10_T813__BIN	UKB_CHIP_genes_phenome	ADD-WGR-FIRTH	0.365706	0.000153654	870.405	0.799818	1.93385e-05	1668	1668	0	0	386159	386144	15	0	REGENIE_BETA=-1.005925;REGENIE_SE=3.966850;MAC=15.000000	BIN	Pass	Yes	Yes	Disruption of wound, not elsewhere classified	injuries & poisonings	0	0	Injuries and Poisonings	ICD10	Other	Phe10	NA
BRAF	Phe10_T813__BIN	UKB_CHIP_genes_phenome	ADD-WGR-FIRTH	0.366655	5.62015e-05	2392.03	0.822841	2.32062e-05	1668	1668	0	0	386159	386141	18	0	REGENIE_BETA=-1.003335;REGENIE_SE=4.481323;MAC=18.000000	BIN	Pass	Yes	Yes	Disruption of wound, not elsewhere classified	injuries & poisonings	0	0	Injuries and Poisonings	ICD10	Other	Phe10	NA
GNB1	Phe10_T813__BIN	UKB_CHIP_genes_phenome	ADD-WGR-FIRTH	1.27183	0.141519	11.4298	0.830055	0.000203699	1668	1667	1	0	386159	386002	157	0	REGENIE_BETA=0.240454;REGENIE_SE=1.120314;MAC=158.000000	BIN	Pass	Yes	Yes	Disruption of wound, not elsewhere classified	injuries & poisonings	0	0	Injuries and Poisonings	ICD10	Other	Phe10	NA
TET2	Phe10_T814__BIN	UKB_CHIP_genes_phenome	ADD-WGR-FIRTH	1.41238	1.1446	1.74281	0.00128596	0.00584085	5665	5564	101	0	379810	375408	4402	0	REGENIE_BETA=0.345277;REGENIE_SE=0.107259;MAC=4503.000000	BIN	Pass	Yes	Yes	Infection following a procedure	injuries & poisonings	0	0	Injuries and Poisonings	ICD10	Other	Phe10	NA
IDH2	Phe10_T814__BIN	UKB_CHIP_genes_phenome	ADD-WGR-FIRTH	4.22231	1.59643	11.1673	0.00370082	0.000119333	5665	5659	6	0	379810	379724	86	0	REGENIE_BETA=1.440381;REGENIE_SE=0.496239;MAC=92.000000	BIN	Pass	Yes	Yes	Infection following a procedure	injuries & poisonings	0	0	Injuries and Poisonings	ICD10	Other	Phe10	NA
TP53	Phe10_T814__BIN	UKB_CHIP_genes_phenome	ADD-WGR-FIRTH	1.97793	1.10507	3.54025	0.021657	0.00058629	5665	5651	14	0	379810	379372	438	0	REGENIE_BETA=0.682052;REGENIE_SE=0.297018;MAC=452.000000	BIN	Pass	Yes	Yes	Infection following a procedure	injuries & poisonings	0	0	Injuries and Poisonings	ICD10	Other	Phe10	NA
SRSF2	Phe10_T814__BIN	UKB_CHIP_genes_phenome	ADD-WGR-FIRTH	2.07352	1.07257	4.00857	0.0301383	0.000409884	5665	5654	11	0	379810	379505	305	0	REGENIE_BETA=0.729247;REGENIE_SE=0.336327;MAC=316.000000	BIN	Pass	Yes	Yes	Infection following a procedure	injuries & poisonings	0	0	Injuries and Poisonings	ICD10	Other	Phe10	NA
PRPF8	Phe10_T814__BIN	UKB_CHIP_genes_phenome	ADD-WGR-FIRTH	4.09161	1.09849	15.2402	0.0357306	7.52319e-05	5665	5662	3	0	379810	379755	55	0	REGENIE_BETA=1.408939;REGENIE_SE=0.670930;MAC=58.000000	BIN	Pass	Yes	Yes	Infection following a procedure	injuries & poisonings	0	0	Injuries and Poisonings	ICD10	Other	Phe10	NA
DNMT3A	Phe10_T814__BIN	UKB_CHIP_genes_phenome	ADD-WGR-FIRTH	1.09196	0.95891	1.24348	0.184487	0.0204267	5665	5400	265	0	379810	364327	15483	0	REGENIE_BETA=0.087977;REGENIE_SE=0.066295;MAC=15748.000000	BIN	Pass	Yes	Yes	Infection following a procedure	injuries & poisonings	0	0	Injuries and Poisonings	ICD10	Other	Phe10	NA
CALR	Phe10_T814__BIN	UKB_CHIP_genes_phenome	ADD-WGR-FIRTH	0.359857	0.0648836	1.99583	0.242273	0.000108956	5665	5665	0	0	379810	379726	84	0	REGENIE_BETA=-1.022050;REGENIE_SE=0.874052;MAC=84.000000	BIN	Pass	Yes	Yes	Infection following a procedure	injuries & poisonings	0	0	Injuries and Poisonings	ICD10	Other	Phe10	NA
BRAF	Phe10_T814__BIN	UKB_CHIP_genes_phenome	ADD-WGR-FIRTH	7.05897	0.240044	207.584	0.257286	2.33478e-05	5665	5664	1	0	379810	379793	17	0	REGENIE_BETA=1.954300;REGENIE_SE=1.725151;MAC=18.000000	BIN	Pass	Yes	Yes	Infection following a procedure	injuries & poisonings	0	0	Injuries and Poisonings	ICD10	Other	Phe10	NA
ASXL1	Phe10_T814__BIN	UKB_CHIP_genes_phenome	ADD-WGR-FIRTH	1.203	0.867881	1.66752	0.267261	0.00284843	5665	5621	44	0	379810	377658	2152	0	REGENIE_BETA=0.184818;REGENIE_SE=0.166594;MAC=2196.000000	BIN	Pass	Yes	Yes	Infection following a procedure	injuries & poisonings	0	0	Injuries and Poisonings	ICD10	Other	Phe10	NA
GNAS	Phe10_T814__BIN	UKB_CHIP_genes_phenome	ADD-WGR-FIRTH	0.547863	0.152878	1.96335	0.35549	0.000181594	5665	5664	1	0	379810	379671	139	0	REGENIE_BETA=-0.601730;REGENIE_SE=0.651229;MAC=140.000000	BIN	Pass	Yes	Yes	Infection following a procedure	injuries & poisonings	0	0	Injuries and Poisonings	ICD10	Other	Phe10	NA
SUZ12	Phe10_T814__BIN	UKB_CHIP_genes_phenome	ADD-WGR-FIRTH	3.65929	0.185477	72.1946	0.393868	4.28043e-05	5665	5664	1	0	379810	379778	32	0	REGENIE_BETA=1.297270;REGENIE_SE=1.521505;MAC=33.000000	BIN	Pass	Yes	Yes	Infection following a procedure	injuries & poisonings	0	0	Injuries and Poisonings	ICD10	Other	Phe10	NA
PPM1D	Phe10_T814__BIN	UKB_CHIP_genes_phenome	ADD-WGR-FIRTH	1.28106	0.72358	2.26806	0.395407	0.000939101	5665	5650	15	0	379810	379101	709	0	REGENIE_BETA=0.247691;REGENIE_SE=0.291452;MAC=724.000000	BIN	Pass	Yes	Yes	Infection following a procedure	injuries & poisonings	0	0	Injuries and Poisonings	ICD10	Other	Phe10	NA
SF3B1	Phe10_T814__BIN	UKB_CHIP_genes_phenome	ADD-WGR-FIRTH	1.47106	0.567685	3.81202	0.426895	0.000295739	5665	5659	6	0	379810	379588	222	0	REGENIE_BETA=0.385985;REGENIE_SE=0.485812;MAC=228.000000	BIN	Pass	Yes	Yes	Infection following a procedure	injuries & poisonings	0	0	Injuries and Poisonings	ICD10	Other	Phe10	NA
RUNX1	Phe10_T814__BIN	UKB_CHIP_genes_phenome	ADD-WGR-FIRTH	0.3592	0.0280014	4.60778	0.431595	4.79927e-05	5665	5665	0	0	379810	379773	37	0	REGENIE_BETA=-1.023877;REGENIE_SE=1.301872;MAC=37.000000	BIN	Pass	Yes	Yes	Infection following a procedure	injuries & poisonings	0	0	Injuries and Poisonings	ICD10	Other	Phe10	NA
PHF6	Phe10_T814__BIN	UKB_CHIP_genes_phenome	ADD-WGR-FIRTH	0.359287	0.0238873	5.404	0.45923	3.8913e-05	5665	5665	0	0	379810	379780	30	0	REGENIE_BETA=-1.023634;REGENIE_SE=1.383073;MAC=30.000000	BIN	Pass	Yes	Yes	Infection following a procedure	injuries & poisonings	0	0	Injuries and Poisonings	ICD10	Other	Phe10	NA
MPL	Phe10_T814__BIN	UKB_CHIP_genes_phenome	ADD-WGR-FIRTH	0.359058	0.0218544	5.89916	0.473243	4.15072e-05	5665	5665	0	0	379810	379778	32	0	REGENIE_BETA=-1.024272;REGENIE_SE=1.428129;MAC=32.000000	BIN	Pass	Yes	Yes	Infection following a procedure	injuries & poisonings	0	0	Injuries and Poisonings	ICD10	Other	Phe10	NA
CBL	Phe10_T814__BIN	UKB_CHIP_genes_phenome	ADD-WGR-FIRTH	0.645657	0.144183	2.89128	0.567356	0.000151761	5665	5664	1	0	379810	379694	116	0	REGENIE_BETA=-0.437487;REGENIE_SE=0.764904;MAC=117.000000	BIN	Pass	Yes	Yes	Infection following a procedure	injuries & poisonings	0	0	Injuries and Poisonings	ICD10	Other	Phe10	NA
NRAS	Phe10_T814__BIN	UKB_CHIP_genes_phenome	ADD-WGR-FIRTH	0.362096	0.0110882	11.8246	0.567902	3.24275e-05	5665	5665	0	0	379810	379785	25	0	REGENIE_BETA=-1.015847;REGENIE_SE=1.778617;MAC=25.000000	BIN	Pass	Yes	Yes	Infection following a procedure	injuries & poisonings	0	0	Injuries and Poisonings	ICD10	Other	Phe10	NA
ETNK1	Phe10_T814__BIN	UKB_CHIP_genes_phenome	ADD-WGR-FIRTH	0.357167	0.00842204	15.147	0.590244	1.94565e-05	5665	5665	0	0	379810	379795	15	0	REGENIE_BETA=-1.029552;REGENIE_SE=1.911949;MAC=15.000000	BIN	Pass	Yes	Yes	Infection following a procedure	injuries & poisonings	0	0	Injuries and Poisonings	ICD10	Other	Phe10	NA
GNB1	Phe10_T814__BIN	UKB_CHIP_genes_phenome	ADD-WGR-FIRTH	0.853868	0.235404	3.09718	0.81009	0.000203645	5665	5663	2	0	379810	379655	155	0	REGENIE_BETA=-0.157979;REGENIE_SE=0.657396;MAC=157.000000	BIN	Pass	Yes	Yes	Infection following a procedure	injuries & poisonings	0	0	Injuries and Poisonings	ICD10	Other	Phe10	NA
KRAS	Phe10_T814__BIN	UKB_CHIP_genes_phenome	ADD-WGR-FIRTH	1.07527	0.137501	8.40869	0.944864	6.35579e-05	5665	5664	1	0	379810	379762	48	0	REGENIE_BETA=0.072571;REGENIE_SE=1.049354;MAC=49.000000	BIN	Pass	Yes	Yes	Infection following a procedure	injuries & poisonings	0	0	Injuries and Poisonings	ICD10	Other	Phe10	NA
JAK2	Phe10_T814__BIN	UKB_CHIP_genes_phenome	ADD-WGR-FIRTH	1.02208	0.375566	2.78154	0.965892	0.000328167	5665	5661	4	0	379810	379561	249	0	REGENIE_BETA=0.021843;REGENIE_SE=0.510807;MAC=253.000000	BIN	Pass	Yes	Yes	Infection following a procedure	injuries & poisonings	0	0	Injuries and Poisonings	ICD10	Other	Phe10	NA
JAK2	Phe10_T81815013__BIN	UKB_CHIP_genes_phenome	ADD-WGR-FIRTH	4.57308	1.85125	11.2967	0.000985144	0.000328844	2476	2469	7	0	385246	384998	248	0	REGENIE_BETA=1.520187;REGENIE_SE=0.461399;MAC=255.000000	BIN	Pass	Yes	Yes	Other complications of procedures, not elsewhere classified	injuries & poisonings	0	0	Injuries and Poisonings	ICD10	Other	Phe10	NA
SRSF2	Phe10_T81815013__BIN	UKB_CHIP_genes_phenome	ADD-WGR-FIRTH	2.73398	1.17375	6.36821	0.0197374	0.000407508	2476	2469	7	0	385246	384937	309	0	REGENIE_BETA=1.005760;REGENIE_SE=0.431415;MAC=316.000000	BIN	Pass	Yes	Yes	Other complications of procedures, not elsewhere classified	injuries & poisonings	0	0	Injuries and Poisonings	ICD10	Other	Phe10	NA
MPL	Phe10_T81815013__BIN	UKB_CHIP_genes_phenome	ADD-WGR-FIRTH	92.8837	0.92134	9363.95	0.0542097	4.12667e-05	2476	2475	1	0	385246	385215	31	0	REGENIE_BETA=4.531348;REGENIE_SE=2.353754;MAC=32.000000	BIN	Pass	Yes	Yes	Other complications of procedures, not elsewhere classified	injuries & poisonings	0	0	Injuries and Poisonings	ICD10	Other	Phe10	NA
TP53	Phe10_T81815013__BIN	UKB_CHIP_genes_phenome	ADD-WGR-FIRTH	2.80325	0.971328	8.09015	0.0566285	0.000586761	2476	2469	7	0	385246	384798	448	0	REGENIE_BETA=1.030778;REGENIE_SE=0.540759;MAC=455.000000	BIN	Pass	Yes	Yes	Other complications of procedures, not elsewhere classified	injuries & poisonings	0	0	Injuries and Poisonings	ICD10	Other	Phe10	NA
PHF6	Phe10_T81815013__BIN	UKB_CHIP_genes_phenome	ADD-WGR-FIRTH	71.2312	0.789615	6425.77	0.0632923	3.86875e-05	2476	2475	1	0	385246	385217	29	0	REGENIE_BETA=4.265931;REGENIE_SE=2.297053;MAC=30.000000	BIN	Pass	Yes	Yes	Other complications of procedures, not elsewhere classified	injuries & poisonings	0	0	Injuries and Poisonings	ICD10	Other	Phe10	NA
PPM1D	Phe10_T81815013__BIN	UKB_CHIP_genes_phenome	ADD-WGR-FIRTH	2.08135	0.877411	4.93728	0.0962677	0.000934948	2476	2467	9	0	385246	384530	716	0	REGENIE_BETA=0.733017;REGENIE_SE=0.440721;MAC=725.000000	BIN	Pass	Yes	Yes	Other complications of procedures, not elsewhere classified	injuries & poisonings	0	0	Injuries and Poisonings	ICD10	Other	Phe10	NA
ASXL1	Phe10_T81815013__BIN	UKB_CHIP_genes_phenome	ADD-WGR-FIRTH	1.49319	0.925898	2.40807	0.100132	0.0028474	2476	2452	24	0	385246	383062	2184	0	REGENIE_BETA=0.400918;REGENIE_SE=0.243836;MAC=2208.000000	BIN	Pass	Yes	Yes	Other complications of procedures, not elsewhere classified	injuries & poisonings	0	0	Injuries and Poisonings	ICD10	Other	Phe10	NA
SUZ12	Phe10_T81815013__BIN	UKB_CHIP_genes_phenome	ADD-WGR-FIRTH	23.2208	0.427101	1262.47	0.12291	4.25563e-05	2476	2475	1	0	385246	385214	32	0	REGENIE_BETA=3.145046;REGENIE_SE=2.038701;MAC=33.000000	BIN	Pass	Yes	Yes	Other complications of procedures, not elsewhere classified	injuries & poisonings	0	0	Injuries and Poisonings	ICD10	Other	Phe10	NA
IDH2	Phe10_T81815013__BIN	UKB_CHIP_genes_phenome	ADD-WGR-FIRTH	5.36604	0.551154	52.2438	0.147923	0.000119931	2476	2474	2	0	385246	385155	91	0	REGENIE_BETA=1.680090;REGENIE_SE=1.161160;MAC=93.000000	BIN	Pass	Yes	Yes	Other complications of procedures, not elsewhere classified	injuries & poisonings	0	0	Injuries and Poisonings	ICD10	Other	Phe10	NA
RUNX1	Phe10_T81815013__BIN	UKB_CHIP_genes_phenome	ADD-WGR-FIRTH	8.6709	0.263422	285.414	0.225646	4.77146e-05	2476	2475	1	0	385246	385210	36	0	REGENIE_BETA=2.159972;REGENIE_SE=1.782670;MAC=37.000000	BIN	Pass	Yes	Yes	Other complications of procedures, not elsewhere classified	injuries & poisonings	0	0	Injuries and Poisonings	ICD10	Other	Phe10	NA
TET2	Phe10_T81815013__BIN	UKB_CHIP_genes_phenome	ADD-WGR-FIRTH	1.20193	0.850394	1.69878	0.297443	0.00585471	2476	2437	39	0	385246	380745	4501	0	REGENIE_BETA=0.183926;REGENIE_SE=0.176524;MAC=4540.000000	BIN	Pass	Yes	Yes	Other complications of procedures, not elsewhere classified	injuries & poisonings	0	0	Injuries and Poisonings	ICD10	Other	Phe10	NA
GNB1	Phe10_T81815013__BIN	UKB_CHIP_genes_phenome	ADD-WGR-FIRTH	0.363502	0.0529489	2.49549	0.303211	0.000203754	2476	2476	0	0	385246	385088	158	0	REGENIE_BETA=-1.011970;REGENIE_SE=0.982904;MAC=158.000000	BIN	Pass	Yes	Yes	Other complications of procedures, not elsewhere classified	injuries & poisonings	0	0	Injuries and Poisonings	ICD10	Other	Phe10	NA
SF3B1	Phe10_T81815013__BIN	UKB_CHIP_genes_phenome	ADD-WGR-FIRTH	1.80511	0.43023	7.57366	0.419542	0.000297894	2476	2473	3	0	385246	385018	228	0	REGENIE_BETA=0.590620;REGENIE_SE=0.731675;MAC=231.000000	BIN	Pass	Yes	Yes	Other complications of procedures, not elsewhere classified	injuries & poisonings	0	0	Injuries and Poisonings	ICD10	Other	Phe10	NA
PRPF8	Phe10_T81815013__BIN	UKB_CHIP_genes_phenome	ADD-WGR-FIRTH	0.362825	0.0185051	7.11382	0.504306	7.47959e-05	2476	2476	0	0	385246	385188	58	0	REGENIE_BETA=-1.013834;REGENIE_SE=1.518330;MAC=58.000000	BIN	Pass	Yes	Yes	Other complications of procedures, not elsewhere classified	injuries & poisonings	0	0	Injuries and Poisonings	ICD10	Other	Phe10	NA
KRAS	Phe10_T81815013__BIN	UKB_CHIP_genes_phenome	ADD-WGR-FIRTH	0.361305	0.0142785	9.14252	0.536867	6.44792e-05	2476	2476	0	0	385246	385196	50	0	REGENIE_BETA=-1.018034;REGENIE_SE=1.648484;MAC=50.000000	BIN	Pass	Yes	Yes	Other complications of procedures, not elsewhere classified	injuries & poisonings	0	0	Injuries and Poisonings	ICD10	Other	Phe10	NA
NRAS	Phe10_T81815013__BIN	UKB_CHIP_genes_phenome	ADD-WGR-FIRTH	0.363305	0.00405974	32.512	0.658797	3.22396e-05	2476	2476	0	0	385246	385221	25	0	REGENIE_BETA=-1.012513;REGENIE_SE=2.292962;MAC=25.000000	BIN	Pass	Yes	Yes	Other complications of procedures, not elsewhere classified	injuries & poisonings	0	0	Injuries and Poisonings	ICD10	Other	Phe10	NA
CALR	Phe10_T81815013__BIN	UKB_CHIP_genes_phenome	ADD-WGR-FIRTH	1.67829	0.148354	18.9862	0.67571	0.000109615	2476	2475	1	0	385246	385162	84	0	REGENIE_BETA=0.517778;REGENIE_SE=1.237744;MAC=85.000000	BIN	Pass	Yes	Yes	Other complications of procedures, not elsewhere classified	injuries & poisonings	0	0	Injuries and Poisonings	ICD10	Other	Phe10	NA
ETNK1	Phe10_T81815013__BIN	UKB_CHIP_genes_phenome	ADD-WGR-FIRTH	0.361252	0.00224293	58.1841	0.694545	1.93438e-05	2476	2476	0	0	385246	385231	15	0	REGENIE_BETA=-1.018179;REGENIE_SE=2.592798;MAC=15.000000	BIN	Pass	Yes	Yes	Other complications of procedures, not elsewhere classified	injuries & poisonings	0	0	Injuries and Poisonings	ICD10	Other	Phe10	NA
BRAF	Phe10_T81815013__BIN	UKB_CHIP_genes_phenome	ADD-WGR-FIRTH	0.364541	0.000808286	164.41	0.746221	2.32125e-05	2476	2476	0	0	385246	385228	18	0	REGENIE_BETA=-1.009117;REGENIE_SE=3.118158;MAC=18.000000	BIN	Pass	Yes	Yes	Other complications of procedures, not elsewhere classified	injuries & poisonings	0	0	Injuries and Poisonings	ICD10	Other	Phe10	NA
CBL	Phe10_T81815013__BIN	UKB_CHIP_genes_phenome	ADD-WGR-FIRTH	1.1268	0.139765	9.08438	0.91074	0.000152171	2476	2475	1	0	385246	385129	117	0	REGENIE_BETA=0.119381;REGENIE_SE=1.064905;MAC=118.000000	BIN	Pass	Yes	Yes	Other complications of procedures, not elsewhere classified	injuries & poisonings	0	0	Injuries and Poisonings	ICD10	Other	Phe10	NA
DNMT3A	Phe10_T81815013__BIN	UKB_CHIP_genes_phenome	ADD-WGR-FIRTH	0.997799	0.822062	1.2111	0.982216	0.0204412	2476	2367	109	0	385246	369504	15742	0	REGENIE_BETA=-0.002203;REGENIE_SE=0.098847;MAC=15851.000000	BIN	Pass	Yes	Yes	Other complications of procedures, not elsewhere classified	injuries & poisonings	0	0	Injuries and Poisonings	ICD10	Other	Phe10	NA
GNAS	Phe10_T81815013__BIN	UKB_CHIP_genes_phenome	ADD-WGR-FIRTH	0.993228	0.138822	7.10622	0.9946	0.000181831	2476	2475	1	0	385246	385106	140	0	REGENIE_BETA=-0.006795;REGENIE_SE=1.003981;MAC=141.000000	BIN	Pass	Yes	Yes	Other complications of procedures, not elsewhere classified	injuries & poisonings	0	0	Injuries and Poisonings	ICD10	Other	Phe10	NA
ASXL1	Phe10_T82__BIN	UKB_CHIP_genes_phenome	ADD-WGR-FIRTH	1.93686	1.41672	2.64796	3.42527e-05	0.00284879	3110	3060	50	0	384774	382614	2160	0	REGENIE_BETA=0.661066;REGENIE_SE=0.159555;MAC=2210.000000	BIN	Pass	Yes	Yes	Complications of cardiac and vascular prosthetic devices, implants and grafts	injuries & poisonings	0	0	Injuries and Poisonings	ICD10	Other	Phe10	NA
PPM1D	Phe10_T82__BIN	UKB_CHIP_genes_phenome	ADD-WGR-FIRTH	2.79928	1.71035	4.58148	4.21935e-05	0.000934558	3110	3088	22	0	384774	384071	703	0	REGENIE_BETA=1.029362;REGENIE_SE=0.251362;MAC=725.000000	BIN	Pass	Yes	Yes	Complications of cardiac and vascular prosthetic devices, implants and grafts	injuries & poisonings	0	0	Injuries and Poisonings	ICD10	Other	Phe10	NA
JAK2	Phe10_T82__BIN	UKB_CHIP_genes_phenome	ADD-WGR-FIRTH	4.29324	2.0027	9.20355	0.000180385	0.000328707	3110	3100	10	0	384774	384529	245	0	REGENIE_BETA=1.457042;REGENIE_SE=0.389062;MAC=255.000000	BIN	Pass	Yes	Yes	Complications of cardiac and vascular prosthetic devices, implants and grafts	injuries & poisonings	0	0	Injuries and Poisonings	ICD10	Other	Phe10	NA
IDH2	Phe10_T82__BIN	UKB_CHIP_genes_phenome	ADD-WGR-FIRTH	6.8909	2.44299	19.4371	0.000264067	0.000119881	3110	3104	6	0	384774	384687	87	0	REGENIE_BETA=1.930202;REGENIE_SE=0.529081;MAC=93.000000	BIN	Pass	Yes	Yes	Complications of cardiac and vascular prosthetic devices, implants and grafts	injuries & poisonings	0	0	Injuries and Poisonings	ICD10	Other	Phe10	NA
DNMT3A	Phe10_T82__BIN	UKB_CHIP_genes_phenome	ADD-WGR-FIRTH	1.32978	1.13841	1.55331	0.000324095	0.0204417	3110	2922	188	0	384774	369104	15670	0	REGENIE_BETA=0.285012;REGENIE_SE=0.079275;MAC=15858.000000	BIN	Pass	Yes	Yes	Complications of cardiac and vascular prosthetic devices, implants and grafts	injuries & poisonings	0	0	Injuries and Poisonings	ICD10	Other	Phe10	NA
SRSF2	Phe10_T82__BIN	UKB_CHIP_genes_phenome	ADD-WGR-FIRTH	2.79427	1.43892	5.42625	0.00240853	0.000407338	3110	3098	12	0	384774	384470	304	0	REGENIE_BETA=1.027570;REGENIE_SE=0.338618;MAC=316.000000	BIN	Pass	Yes	Yes	Complications of cardiac and vascular prosthetic devices, implants and grafts	injuries & poisonings	0	0	Injuries and Poisonings	ICD10	Other	Phe10	NA
RUNX1	Phe10_T82__BIN	UKB_CHIP_genes_phenome	ADD-WGR-FIRTH	7.55786	1.38433	41.2628	0.0195179	4.76947e-05	3110	3108	2	0	384774	384739	35	0	REGENIE_BETA=2.022588;REGENIE_SE=0.866023;MAC=37.000000	BIN	Pass	Yes	Yes	Complications of cardiac and vascular prosthetic devices, implants and grafts	injuries & poisonings	0	0	Injuries and Poisonings	ICD10	Other	Phe10	NA
CALR	Phe10_T82__BIN	UKB_CHIP_genes_phenome	ADD-WGR-FIRTH	3.7434	1.0209	13.7262	0.0464623	0.000109569	3110	3107	3	0	384774	384692	82	0	REGENIE_BETA=1.319995;REGENIE_SE=0.662925;MAC=85.000000	BIN	Pass	Yes	Yes	Complications of cardiac and vascular prosthetic devices, implants and grafts	injuries & poisonings	0	0	Injuries and Poisonings	ICD10	Other	Phe10	NA
ETNK1	Phe10_T82__BIN	UKB_CHIP_genes_phenome	ADD-WGR-FIRTH	81.6193	0.849278	7843.96	0.0587808	1.93357e-05	3110	3109	1	0	384774	384760	14	0	REGENIE_BETA=4.402065;REGENIE_SE=2.329346;MAC=15.000000	BIN	Pass	Yes	Yes	Complications of cardiac and vascular prosthetic devices, implants and grafts	injuries & poisonings	0	0	Injuries and Poisonings	ICD10	Other	Phe10	NA
PRPF8	Phe10_T82__BIN	UKB_CHIP_genes_phenome	ADD-WGR-FIRTH	10.6907	0.834051	137.031	0.0686773	7.47646e-05	3110	3108	2	0	384774	384718	56	0	REGENIE_BETA=2.369375;REGENIE_SE=1.301470;MAC=58.000000	BIN	Pass	Yes	Yes	Complications of cardiac and vascular prosthetic devices, implants and grafts	injuries & poisonings	0	0	Injuries and Poisonings	ICD10	Other	Phe10	NA
NRAS	Phe10_T82__BIN	UKB_CHIP_genes_phenome	ADD-WGR-FIRTH	35.4284	0.531818	2360.15	0.0958691	3.22261e-05	3110	3109	1	0	384774	384750	24	0	REGENIE_BETA=3.567514;REGENIE_SE=2.142370;MAC=25.000000	BIN	Pass	Yes	Yes	Complications of cardiac and vascular prosthetic devices, implants and grafts	injuries & poisonings	0	0	Injuries and Poisonings	ICD10	Other	Phe10	NA
SF3B1	Phe10_T82__BIN	UKB_CHIP_genes_phenome	ADD-WGR-FIRTH	2.52612	0.825369	7.73143	0.104443	0.000297769	3110	3104	6	0	384774	384549	225	0	REGENIE_BETA=0.926684;REGENIE_SE=0.570730;MAC=231.000000	BIN	Pass	Yes	Yes	Complications of cardiac and vascular prosthetic devices, implants and grafts	injuries & poisonings	0	0	Injuries and Poisonings	ICD10	Other	Phe10	NA
TET2	Phe10_T82__BIN	UKB_CHIP_genes_phenome	ADD-WGR-FIRTH	1.25457	0.936491	1.68067	0.128473	0.00585355	3110	3053	57	0	384774	380290	4484	0	REGENIE_BETA=0.226789;REGENIE_SE=0.149188;MAC=4541.000000	BIN	Pass	Yes	Yes	Complications of cardiac and vascular prosthetic devices, implants and grafts	injuries & poisonings	0	0	Injuries and Poisonings	ICD10	Other	Phe10	NA
MPL	Phe10_T82__BIN	UKB_CHIP_genes_phenome	ADD-WGR-FIRTH	7.99092	0.253742	251.652	0.237688	4.12494e-05	3110	3109	1	0	384774	384743	31	0	REGENIE_BETA=2.078305;REGENIE_SE=1.760104;MAC=32.000000	BIN	Pass	Yes	Yes	Complications of cardiac and vascular prosthetic devices, implants and grafts	injuries & poisonings	0	0	Injuries and Poisonings	ICD10	Other	Phe10	NA
CBL	Phe10_T82__BIN	UKB_CHIP_genes_phenome	ADD-WGR-FIRTH	0.360722	0.0521717	2.49408	0.301339	0.000152107	3110	3110	0	0	384774	384656	118	0	REGENIE_BETA=-1.019647;REGENIE_SE=0.986532;MAC=118.000000	BIN	Pass	Yes	Yes	Complications of cardiac and vascular prosthetic devices, implants and grafts	injuries & poisonings	0	0	Injuries and Poisonings	ICD10	Other	Phe10	NA
TP53	Phe10_T82__BIN	UKB_CHIP_genes_phenome	ADD-WGR-FIRTH	1.59731	0.645465	3.95282	0.311055	0.000586516	3110	3103	7	0	384774	384326	448	0	REGENIE_BETA=0.468323;REGENIE_SE=0.462308;MAC=455.000000	BIN	Pass	Yes	Yes	Complications of cardiac and vascular prosthetic devices, implants and grafts	injuries & poisonings	0	0	Injuries and Poisonings	ICD10	Other	Phe10	NA
KRAS	Phe10_T82__BIN	UKB_CHIP_genes_phenome	ADD-WGR-FIRTH	0.360774	0.0214763	6.06054	0.478789	6.44523e-05	3110	3110	0	0	384774	384724	50	0	REGENIE_BETA=-1.019503;REGENIE_SE=1.439466;MAC=50.000000	BIN	Pass	Yes	Yes	Complications of cardiac and vascular prosthetic devices, implants and grafts	injuries & poisonings	0	0	Injuries and Poisonings	ICD10	Other	Phe10	NA
GNB1	Phe10_T82__BIN	UKB_CHIP_genes_phenome	ADD-WGR-FIRTH	1.56891	0.292701	8.40956	0.599059	0.000203669	3110	3108	2	0	384774	384618	156	0	REGENIE_BETA=0.450382;REGENIE_SE=0.856642;MAC=158.000000	BIN	Pass	Yes	Yes	Complications of cardiac and vascular prosthetic devices, implants and grafts	injuries & poisonings	0	0	Injuries and Poisonings	ICD10	Other	Phe10	NA
SUZ12	Phe10_T82__BIN	UKB_CHIP_genes_phenome	ADD-WGR-FIRTH	0.363939	0.00514982	25.7197	0.641748	4.25385e-05	3110	3110	0	0	384774	384741	33	0	REGENIE_BETA=-1.010769;REGENIE_SE=2.172502;MAC=33.000000	BIN	Pass	Yes	Yes	Complications of cardiac and vascular prosthetic devices, implants and grafts	injuries & poisonings	0	0	Injuries and Poisonings	ICD10	Other	Phe10	NA
PHF6	Phe10_T82__BIN	UKB_CHIP_genes_phenome	ADD-WGR-FIRTH	0.363065	0.00351746	37.4749	0.668461	3.86714e-05	3110	3110	0	0	384774	384744	30	0	REGENIE_BETA=-1.013173;REGENIE_SE=2.365780;MAC=30.000000	BIN	Pass	Yes	Yes	Complications of cardiac and vascular prosthetic devices, implants and grafts	injuries & poisonings	0	0	Injuries and Poisonings	ICD10	Other	Phe10	NA
GNAS	Phe10_T82__BIN	UKB_CHIP_genes_phenome	ADD-WGR-FIRTH	1.37077	0.275002	6.83275	0.700386	0.000181755	3110	3108	2	0	384774	384635	139	0	REGENIE_BETA=0.315375;REGENIE_SE=0.819583;MAC=141.000000	BIN	Pass	Yes	Yes	Complications of cardiac and vascular prosthetic devices, implants and grafts	injuries & poisonings	0	0	Injuries and Poisonings	ICD10	Other	Phe10	NA
BRAF	Phe10_T82__BIN	UKB_CHIP_genes_phenome	ADD-WGR-FIRTH	0.363412	0.00194846	67.7809	0.70436	2.32028e-05	3110	3110	0	0	384774	384756	18	0	REGENIE_BETA=-1.012218;REGENIE_SE=2.667650;MAC=18.000000	BIN	Pass	Yes	Yes	Complications of cardiac and vascular prosthetic devices, implants and grafts	injuries & poisonings	0	0	Injuries and Poisonings	ICD10	Other	Phe10	NA
IDH2	Phe10_T827__BIN	UKB_CHIP_genes_phenome	ADD-WGR-FIRTH	23.7337	7.30791	77.0791	1.36886e-07	0.000119869	1068	1062	6	0	386855	386768	87	0	REGENIE_BETA=3.166894;REGENIE_SE=0.601000;MAC=93.000000	BIN	Pass	Yes	Yes	Infection and inflammatory reaction due to other cardiac and vascular devices, implants and grafts	injuries & poisonings	0	0	Injuries and Poisonings	ICD10	Other	Phe10	NA
DNMT3A	Phe10_T827__BIN	UKB_CHIP_genes_phenome	ADD-WGR-FIRTH	1.7887	1.3976	2.28924	3.85279e-06	0.0204422	1068	988	80	0	386855	371075	15780	0	REGENIE_BETA=0.581489;REGENIE_SE=0.125886;MAC=15860.000000	BIN	Pass	Yes	Yes	Infection and inflammatory reaction due to other cardiac and vascular devices, implants and grafts	injuries & poisonings	0	0	Injuries and Poisonings	ICD10	Other	Phe10	NA
SRSF2	Phe10_T827__BIN	UKB_CHIP_genes_phenome	ADD-WGR-FIRTH	7.09948	2.89472	17.4119	1.85174e-05	0.000407297	1068	1060	8	0	386855	386547	308	0	REGENIE_BETA=1.960021;REGENIE_SE=0.457729;MAC=316.000000	BIN	Pass	Yes	Yes	Infection and inflammatory reaction due to other cardiac and vascular devices, implants and grafts	injuries & poisonings	0	0	Injuries and Poisonings	ICD10	Other	Phe10	NA
JAK2	Phe10_T827__BIN	UKB_CHIP_genes_phenome	ADD-WGR-FIRTH	8.74313	3.06434	24.9458	5.04786e-05	0.000328673	1068	1062	6	0	386855	386606	249	0	REGENIE_BETA=2.168269;REGENIE_SE=0.534926;MAC=255.000000	BIN	Pass	Yes	Yes	Infection and inflammatory reaction due to other cardiac and vascular devices, implants and grafts	injuries & poisonings	0	0	Injuries and Poisonings	ICD10	Other	Phe10	NA
ASXL1	Phe10_T827__BIN	UKB_CHIP_genes_phenome	ADD-WGR-FIRTH	2.67925	1.62936	4.40566	0.000102827	0.0028485	1068	1047	21	0	386855	384666	2189	0	REGENIE_BETA=0.985539;REGENIE_SE=0.253755;MAC=2210.000000	BIN	Pass	Yes	Yes	Infection and inflammatory reaction due to other cardiac and vascular devices, implants and grafts	injuries & poisonings	0	0	Injuries and Poisonings	ICD10	Other	Phe10	NA
RUNX1	Phe10_T827__BIN	UKB_CHIP_genes_phenome	ADD-WGR-FIRTH	26.2443	3.88862	177.122	0.00079656	4.76899e-05	1068	1066	2	0	386855	386820	35	0	REGENIE_BETA=3.267448;REGENIE_SE=0.974198;MAC=37.000000	BIN	Pass	Yes	Yes	Infection and inflammatory reaction due to other cardiac and vascular devices, implants and grafts	injuries & poisonings	0	0	Injuries and Poisonings	ICD10	Other	Phe10	NA
ETNK1	Phe10_T827__BIN	UKB_CHIP_genes_phenome	ADD-WGR-FIRTH	36.2862	2.83452	464.519	0.00576426	1.93337e-05	1068	1067	1	0	386855	386841	14	0	REGENIE_BETA=3.591438;REGENIE_SE=1.300822;MAC=15.000000	BIN	Pass	Yes	Yes	Infection and inflammatory reaction due to other cardiac and vascular devices, implants and grafts	injuries & poisonings	0	0	Injuries and Poisonings	ICD10	Other	Phe10	NA
PPM1D	Phe10_T827__BIN	UKB_CHIP_genes_phenome	ADD-WGR-FIRTH	3.14455	1.3348	7.40803	0.00878037	0.000934464	1068	1061	7	0	386855	386137	718	0	REGENIE_BETA=1.145672;REGENIE_SE=0.437198;MAC=725.000000	BIN	Pass	Yes	Yes	Infection and inflammatory reaction due to other cardiac and vascular devices, implants and grafts	injuries & poisonings	0	0	Injuries and Poisonings	ICD10	Other	Phe10	NA
CALR	Phe10_T827__BIN	UKB_CHIP_genes_phenome	ADD-WGR-FIRTH	8.97102	1.64378	48.9599	0.0112777	0.000109558	1068	1066	2	0	386855	386772	83	0	REGENIE_BETA=2.193999;REGENIE_SE=0.865833;MAC=85.000000	BIN	Pass	Yes	Yes	Infection and inflammatory reaction due to other cardiac and vascular devices, implants and grafts	injuries & poisonings	0	0	Injuries and Poisonings	ICD10	Other	Phe10	NA
NRAS	Phe10_T827__BIN	UKB_CHIP_genes_phenome	ADD-WGR-FIRTH	22.319	1.96394	253.642	0.0122711	3.22229e-05	1068	1067	1	0	386855	386831	24	0	REGENIE_BETA=3.105439;REGENIE_SE=1.240066;MAC=25.000000	BIN	Pass	Yes	Yes	Infection and inflammatory reaction due to other cardiac and vascular devices, implants and grafts	injuries & poisonings	0	0	Injuries and Poisonings	ICD10	Other	Phe10	NA
MPL	Phe10_T827__BIN	UKB_CHIP_genes_phenome	ADD-WGR-FIRTH	12.7235	1.25779	128.709	0.0312231	4.12453e-05	1068	1067	1	0	386855	386824	31	0	REGENIE_BETA=2.543454;REGENIE_SE=1.180686;MAC=32.000000	BIN	Pass	Yes	Yes	Infection and inflammatory reaction due to other cardiac and vascular devices, implants and grafts	injuries & poisonings	0	0	Injuries and Poisonings	ICD10	Other	Phe10	NA
SF3B1	Phe10_T827__BIN	UKB_CHIP_genes_phenome	ADD-WGR-FIRTH	3.91789	1.07373	14.2959	0.0386703	0.000297739	1068	1065	3	0	386855	386627	228	0	REGENIE_BETA=1.365554;REGENIE_SE=0.660429;MAC=231.000000	BIN	Pass	Yes	Yes	Infection and inflammatory reaction due to other cardiac and vascular devices, implants and grafts	injuries & poisonings	0	0	Injuries and Poisonings	ICD10	Other	Phe10	NA
TP53	Phe10_T827__BIN	UKB_CHIP_genes_phenome	ADD-WGR-FIRTH	3.12868	1.037	9.43934	0.0429233	0.000586457	1068	1064	4	0	386855	386404	451	0	REGENIE_BETA=1.140611;REGENIE_SE=0.563416;MAC=455.000000	BIN	Pass	Yes	Yes	Infection and inflammatory reaction due to other cardiac and vascular devices, implants and grafts	injuries & poisonings	0	0	Injuries and Poisonings	ICD10	Other	Phe10	NA
TET2	Phe10_T827__BIN	UKB_CHIP_genes_phenome	ADD-WGR-FIRTH	1.59055	0.943761	2.6806	0.0814004	0.00585297	1068	1047	21	0	386855	382335	4520	0	REGENIE_BETA=0.464080;REGENIE_SE=0.266312;MAC=4541.000000	BIN	Pass	Yes	Yes	Infection and inflammatory reaction due to other cardiac and vascular devices, implants and grafts	injuries & poisonings	0	0	Injuries and Poisonings	ICD10	Other	Phe10	NA
GNAS	Phe10_T827__BIN	UKB_CHIP_genes_phenome	ADD-WGR-FIRTH	3.83843	0.190081	77.5119	0.380384	0.000181737	1068	1067	1	0	386855	386715	140	0	REGENIE_BETA=1.345063;REGENIE_SE=1.533380;MAC=141.000000	BIN	Pass	Yes	Yes	Infection and inflammatory reaction due to other cardiac and vascular devices, implants and grafts	injuries & poisonings	0	0	Injuries and Poisonings	ICD10	Other	Phe10	NA
GNB1	Phe10_T827__BIN	UKB_CHIP_genes_phenome	ADD-WGR-FIRTH	2.67838	0.168188	42.653	0.485405	0.000203649	1068	1067	1	0	386855	386698	157	0	REGENIE_BETA=0.985211;REGENIE_SE=1.412213;MAC=158.000000	BIN	Pass	Yes	Yes	Infection and inflammatory reaction due to other cardiac and vascular devices, implants and grafts	injuries & poisonings	0	0	Injuries and Poisonings	ICD10	Other	Phe10	NA
CBL	Phe10_T827__BIN	UKB_CHIP_genes_phenome	ADD-WGR-FIRTH	0.365905	0.0114375	11.706	0.56962	0.000152092	1068	1068	0	0	386855	386737	118	0	REGENIE_BETA=-1.005381;REGENIE_SE=1.768134;MAC=118.000000	BIN	Pass	Yes	Yes	Infection and inflammatory reaction due to other cardiac and vascular devices, implants and grafts	injuries & poisonings	0	0	Injuries and Poisonings	ICD10	Other	Phe10	NA
PRPF8	Phe10_T827__BIN	UKB_CHIP_genes_phenome	ADD-WGR-FIRTH	0.363952	0.0081917	16.1702	0.601564	7.47571e-05	1068	1068	0	0	386855	386797	58	0	REGENIE_BETA=-1.010732;REGENIE_SE=1.935700;MAC=58.000000	BIN	Pass	Yes	Yes	Infection and inflammatory reaction due to other cardiac and vascular devices, implants and grafts	injuries & poisonings	0	0	Injuries and Poisonings	ICD10	Other	Phe10	NA
KRAS	Phe10_T827__BIN	UKB_CHIP_genes_phenome	ADD-WGR-FIRTH	0.3652	0.00337937	39.4662	0.67331	6.44458e-05	1068	1068	0	0	386855	386805	50	0	REGENIE_BETA=-1.007311;REGENIE_SE=2.389205;MAC=50.000000	BIN	Pass	Yes	Yes	Infection and inflammatory reaction due to other cardiac and vascular devices, implants and grafts	injuries & poisonings	0	0	Injuries and Poisonings	ICD10	Other	Phe10	NA
PHF6	Phe10_T827__BIN	UKB_CHIP_genes_phenome	ADD-WGR-FIRTH	0.365973	0.000533961	250.835	0.762875	3.86675e-05	1068	1068	0	0	386855	386825	30	0	REGENIE_BETA=-1.005196;REGENIE_SE=3.331690;MAC=30.000000	BIN	Pass	Yes	Yes	Infection and inflammatory reaction due to other cardiac and vascular devices, implants and grafts	injuries & poisonings	0	0	Injuries and Poisonings	ICD10	Other	Phe10	NA
SUZ12	Phe10_T827__BIN	UKB_CHIP_genes_phenome	ADD-WGR-FIRTH	0.366104	0.000433451	309.22	0.770095	4.25342e-05	1068	1068	0	0	386855	386822	33	0	REGENIE_BETA=-1.004839;REGENIE_SE=3.438274;MAC=33.000000	BIN	Pass	Yes	Yes	Infection and inflammatory reaction due to other cardiac and vascular devices, implants and grafts	injuries & poisonings	0	0	Injuries and Poisonings	ICD10	Other	Phe10	NA
BRAF	Phe10_T827__BIN	UKB_CHIP_genes_phenome	ADD-WGR-FIRTH	0.365745	5.34504e-05	2502.68	0.823353	2.32005e-05	1068	1068	0	0	386855	386837	18	0	REGENIE_BETA=-1.005819;REGENIE_SE=4.505663;MAC=18.000000	BIN	Pass	Yes	Yes	Infection and inflammatory reaction due to other cardiac and vascular devices, implants and grafts	injuries & poisonings	0	0	Injuries and Poisonings	ICD10	Other	Phe10	NA
SRSF2	Phe10_T83__BIN	UKB_CHIP_genes_phenome	ADD-WGR-FIRTH	3.55081	1.3885	9.08052	0.00816698	0.000407572	1621	1615	6	0	386041	385731	310	0	REGENIE_BETA=1.267176;REGENIE_SE=0.479068;MAC=316.000000	BIN	Pass	Yes	Yes	Complications of genitourinary prosthetic devices, implants and grafts	injuries & poisonings	0	0	Injuries and Poisonings	ICD10	Other	Phe10	NA
KRAS	Phe10_T83__BIN	UKB_CHIP_genes_phenome	ADD-WGR-FIRTH	10.0929	1.79566	56.7294	0.00867751	6.44892e-05	1621	1619	2	0	386041	385993	48	0	REGENIE_BETA=2.311832;REGENIE_SE=0.880864;MAC=50.000000	BIN	Pass	Yes	Yes	Complications of genitourinary prosthetic devices, implants and grafts	injuries & poisonings	0	0	Injuries and Poisonings	ICD10	Other	Phe10	NA
IDH2	Phe10_T83__BIN	UKB_CHIP_genes_phenome	ADD-WGR-FIRTH	4.98315	1.0195	24.3567	0.0472759	0.00011995	1621	1619	2	0	386041	385950	91	0	REGENIE_BETA=1.606061;REGENIE_SE=0.809580;MAC=93.000000	BIN	Pass	Yes	Yes	Complications of genitourinary prosthetic devices, implants and grafts	injuries & poisonings	0	0	Injuries and Poisonings	ICD10	Other	Phe10	NA
RUNX1	Phe10_T83__BIN	UKB_CHIP_genes_phenome	ADD-WGR-FIRTH	62.2485	0.730557	5304	0.0685256	4.7722e-05	1621	1620	1	0	386041	386005	36	0	REGENIE_BETA=4.131134;REGENIE_SE=2.267941;MAC=37.000000	BIN	Pass	Yes	Yes	Complications of genitourinary prosthetic devices, implants and grafts	injuries & poisonings	0	0	Injuries and Poisonings	ICD10	Other	Phe10	NA
GNAS	Phe10_T83__BIN	UKB_CHIP_genes_phenome	ADD-WGR-FIRTH	9.77248	0.791282	120.692	0.0754974	0.000181859	1621	1619	2	0	386041	385902	139	0	REGENIE_BETA=2.279570;REGENIE_SE=1.282509;MAC=141.000000	BIN	Pass	Yes	Yes	Complications of genitourinary prosthetic devices, implants and grafts	injuries & poisonings	0	0	Injuries and Poisonings	ICD10	Other	Phe10	NA
JAK2	Phe10_T83__BIN	UKB_CHIP_genes_phenome	ADD-WGR-FIRTH	3.49575	0.637024	19.1834	0.149636	0.000328895	1621	1618	3	0	386041	385789	252	0	REGENIE_BETA=1.251548;REGENIE_SE=0.868636;MAC=255.000000	BIN	Pass	Yes	Yes	Complications of genitourinary prosthetic devices, implants and grafts	injuries & poisonings	0	0	Injuries and Poisonings	ICD10	Other	Phe10	NA
SF3B1	Phe10_T83__BIN	UKB_CHIP_genes_phenome	ADD-WGR-FIRTH	0.3637	0.0624938	2.11665	0.260363	0.00029794	1621	1621	0	0	386041	385810	231	0	REGENIE_BETA=-1.011426;REGENIE_SE=0.898620;MAC=231.000000	BIN	Pass	Yes	Yes	Complications of genitourinary prosthetic devices, implants and grafts	injuries & poisonings	0	0	Injuries and Poisonings	ICD10	Other	Phe10	NA
DNMT3A	Phe10_T83__BIN	UKB_CHIP_genes_phenome	ADD-WGR-FIRTH	0.872959	0.686941	1.10935	0.266476	0.0204508	1621	1559	62	0	386041	370247	15794	0	REGENIE_BETA=-0.135866;REGENIE_SE=0.122268;MAC=15856.000000	BIN	Pass	Yes	Yes	Complications of genitourinary prosthetic devices, implants and grafts	injuries & poisonings	0	0	Injuries and Poisonings	ICD10	Other	Phe10	NA
PPM1D	Phe10_T83__BIN	UKB_CHIP_genes_phenome	ADD-WGR-FIRTH	0.641456	0.225585	1.82399	0.40499	0.000935093	1621	1619	2	0	386041	385318	723	0	REGENIE_BETA=-0.444014;REGENIE_SE=0.533195;MAC=725.000000	BIN	Pass	Yes	Yes	Complications of genitourinary prosthetic devices, implants and grafts	injuries & poisonings	0	0	Injuries and Poisonings	ICD10	Other	Phe10	NA
CBL	Phe10_T83__BIN	UKB_CHIP_genes_phenome	ADD-WGR-FIRTH	0.364154	0.0251487	5.27296	0.458831	0.000152194	1621	1621	0	0	386041	385923	118	0	REGENIE_BETA=-1.010179;REGENIE_SE=1.363683;MAC=118.000000	BIN	Pass	Yes	Yes	Complications of genitourinary prosthetic devices, implants and grafts	injuries & poisonings	0	0	Injuries and Poisonings	ICD10	Other	Phe10	NA
CALR	Phe10_T83__BIN	UKB_CHIP_genes_phenome	ADD-WGR-FIRTH	0.364059	0.0172164	7.69841	0.516332	0.000109632	1621	1621	0	0	386041	385956	85	0	REGENIE_BETA=-1.010438;REGENIE_SE=1.556892;MAC=85.000000	BIN	Pass	Yes	Yes	Complications of genitourinary prosthetic devices, implants and grafts	injuries & poisonings	0	0	Injuries and Poisonings	ICD10	Other	Phe10	NA
PRPF8	Phe10_T83__BIN	UKB_CHIP_genes_phenome	ADD-WGR-FIRTH	0.364923	0.00807895	16.4834	0.604096	7.48074e-05	1621	1621	0	0	386041	385983	58	0	REGENIE_BETA=-1.008069;REGENIE_SE=1.944130;MAC=58.000000	BIN	Pass	Yes	Yes	Complications of genitourinary prosthetic devices, implants and grafts	injuries & poisonings	0	0	Injuries and Poisonings	ICD10	Other	Phe10	NA
GNB1	Phe10_T83__BIN	UKB_CHIP_genes_phenome	ADD-WGR-FIRTH	1.7489	0.150345	20.3443	0.655245	0.000203786	1621	1620	1	0	386041	385884	157	0	REGENIE_BETA=0.558988;REGENIE_SE=1.251969;MAC=158.000000	BIN	Pass	Yes	Yes	Complications of genitourinary prosthetic devices, implants and grafts	injuries & poisonings	0	0	Injuries and Poisonings	ICD10	Other	Phe10	NA
SUZ12	Phe10_T83__BIN	UKB_CHIP_genes_phenome	ADD-WGR-FIRTH	0.365202	0.00214704	62.1194	0.700702	4.25629e-05	1621	1621	0	0	386041	386008	33	0	REGENIE_BETA=-1.007305;REGENIE_SE=2.620641;MAC=33.000000	BIN	Pass	Yes	Yes	Complications of genitourinary prosthetic devices, implants and grafts	injuries & poisonings	0	0	Injuries and Poisonings	ICD10	Other	Phe10	NA
MPL	Phe10_T83__BIN	UKB_CHIP_genes_phenome	ADD-WGR-FIRTH	0.365737	0.0017153	77.9828	0.713141	4.12731e-05	1621	1621	0	0	386041	386009	32	0	REGENIE_BETA=-1.005840;REGENIE_SE=2.735932;MAC=32.000000	BIN	Pass	Yes	Yes	Complications of genitourinary prosthetic devices, implants and grafts	injuries & poisonings	0	0	Injuries and Poisonings	ICD10	Other	Phe10	NA
BRAF	Phe10_T83__BIN	UKB_CHIP_genes_phenome	ADD-WGR-FIRTH	0.36395	0.00130086	101.825	0.725125	2.32161e-05	1621	1621	0	0	386041	386023	18	0	REGENIE_BETA=-1.010737;REGENIE_SE=2.874538;MAC=18.000000	BIN	Pass	Yes	Yes	Complications of genitourinary prosthetic devices, implants and grafts	injuries & poisonings	0	0	Injuries and Poisonings	ICD10	Other	Phe10	NA
PHF6	Phe10_T83__BIN	UKB_CHIP_genes_phenome	ADD-WGR-FIRTH	0.365223	0.0011759	113.435	0.730829	3.86935e-05	1621	1621	0	0	386041	386011	30	0	REGENIE_BETA=-1.007248;REGENIE_SE=2.927846;MAC=30.000000	BIN	Pass	Yes	Yes	Complications of genitourinary prosthetic devices, implants and grafts	injuries & poisonings	0	0	Injuries and Poisonings	ICD10	Other	Phe10	NA
TET2	Phe10_T83__BIN	UKB_CHIP_genes_phenome	ADD-WGR-FIRTH	1.0773	0.701513	1.65439	0.733713	0.00585433	1621	1598	23	0	386041	381525	4516	0	REGENIE_BETA=0.074457;REGENIE_SE=0.218868;MAC=4539.000000	BIN	Pass	Yes	Yes	Complications of genitourinary prosthetic devices, implants and grafts	injuries & poisonings	0	0	Injuries and Poisonings	ICD10	Other	Phe10	NA
ETNK1	Phe10_T83__BIN	UKB_CHIP_genes_phenome	ADD-WGR-FIRTH	0.3633	0.000856138	154.165	0.74292	1.93468e-05	1621	1621	0	0	386041	386026	15	0	REGENIE_BETA=-1.012528;REGENIE_SE=3.087073;MAC=15.000000	BIN	Pass	Yes	Yes	Complications of genitourinary prosthetic devices, implants and grafts	injuries & poisonings	0	0	Injuries and Poisonings	ICD10	Other	Phe10	NA
NRAS	Phe10_T83__BIN	UKB_CHIP_genes_phenome	ADD-WGR-FIRTH	0.365519	0.000532342	250.974	0.762654	3.22446e-05	1621	1621	0	0	386041	386016	25	0	REGENIE_BETA=-1.006438;REGENIE_SE=3.332605;MAC=25.000000	BIN	Pass	Yes	Yes	Complications of genitourinary prosthetic devices, implants and grafts	injuries & poisonings	0	0	Injuries and Poisonings	ICD10	Other	Phe10	NA
TP53	Phe10_T83__BIN	UKB_CHIP_genes_phenome	ADD-WGR-FIRTH	0.956807	0.244965	3.7372	0.949356	0.000586851	1621	1619	2	0	386041	385588	453	0	REGENIE_BETA=-0.044153;REGENIE_SE=0.695160;MAC=455.000000	BIN	Pass	Yes	Yes	Complications of genitourinary prosthetic devices, implants and grafts	injuries & poisonings	0	0	Injuries and Poisonings	ICD10	Other	Phe10	NA
ASXL1	Phe10_T83__BIN	UKB_CHIP_genes_phenome	ADD-WGR-FIRTH	0.981881	0.556668	1.73189	0.949645	0.00285042	1621	1609	12	0	386041	383843	2198	0	REGENIE_BETA=-0.018285;REGENIE_SE=0.289546;MAC=2210.000000	BIN	Pass	Yes	Yes	Complications of genitourinary prosthetic devices, implants and grafts	injuries & poisonings	0	0	Injuries and Poisonings	ICD10	Other	Phe10	NA
IDH2	Phe10_T830__BIN	UKB_CHIP_genes_phenome	ADD-WGR-FIRTH	12.5901	2.15526	73.5458	0.00491274	0.000119869	575	573	2	0	387347	387256	91	0	REGENIE_BETA=2.532910;REGENIE_SE=0.900526;MAC=93.000000	BIN	Pass	Yes	Yes	Mechanical complication of urinary catheter	injuries & poisonings	0	0	Injuries and Poisonings	ICD10	Other	Phe10	NA
SRSF2	Phe10_T830__BIN	UKB_CHIP_genes_phenome	ADD-WGR-FIRTH	4.91855	1.51414	15.9774	0.00804685	0.000407298	575	571	4	0	387347	387035	312	0	REGENIE_BETA=1.593014;REGENIE_SE=0.601115;MAC=316.000000	BIN	Pass	Yes	Yes	Mechanical complication of urinary catheter	injuries & poisonings	0	0	Injuries and Poisonings	ICD10	Other	Phe10	NA
KRAS	Phe10_T830__BIN	UKB_CHIP_genes_phenome	ADD-WGR-FIRTH	18.4999	1.71762	199.257	0.016127	6.44459e-05	575	574	1	0	387347	387298	49	0	REGENIE_BETA=2.917768;REGENIE_SE=1.212690;MAC=50.000000	BIN	Pass	Yes	Yes	Mechanical complication of urinary catheter	injuries & poisonings	0	0	Injuries and Poisonings	ICD10	Other	Phe10	NA
JAK2	Phe10_T830__BIN	UKB_CHIP_genes_phenome	ADD-WGR-FIRTH	4.61235	0.963143	22.0878	0.0557517	0.000328674	575	573	2	0	387347	387094	253	0	REGENIE_BETA=1.528737;REGENIE_SE=0.799143;MAC=255.000000	BIN	Pass	Yes	Yes	Mechanical complication of urinary catheter	injuries & poisonings	0	0	Injuries and Poisonings	ICD10	Other	Phe10	NA
DNMT3A	Phe10_T830__BIN	UKB_CHIP_genes_phenome	ADD-WGR-FIRTH	0.805625	0.548195	1.18394	0.27118	0.0204435	575	553	22	0	387347	371508	15839	0	REGENIE_BETA=-0.216137;REGENIE_SE=0.196426;MAC=15861.000000	BIN	Pass	Yes	Yes	Mechanical complication of urinary catheter	injuries & poisonings	0	0	Injuries and Poisonings	ICD10	Other	Phe10	NA
ASXL1	Phe10_T830__BIN	UKB_CHIP_genes_phenome	ADD-WGR-FIRTH	1.60653	0.687841	3.75222	0.273355	0.00284851	575	567	8	0	387347	385145	2202	0	REGENIE_BETA=0.474075;REGENIE_SE=0.432800;MAC=2210.000000	BIN	Pass	Yes	Yes	Mechanical complication of urinary catheter	injuries & poisonings	0	0	Injuries and Poisonings	ICD10	Other	Phe10	NA
SF3B1	Phe10_T830__BIN	UKB_CHIP_genes_phenome	ADD-WGR-FIRTH	0.363808	0.0238895	5.54036	0.466772	0.00029774	575	575	0	0	387347	387116	231	0	REGENIE_BETA=-1.011129;REGENIE_SE=1.389407;MAC=231.000000	BIN	Pass	Yes	Yes	Mechanical complication of urinary catheter	injuries & poisonings	0	0	Injuries and Poisonings	ICD10	Other	Phe10	NA
TET2	Phe10_T830__BIN	UKB_CHIP_genes_phenome	ADD-WGR-FIRTH	1.23245	0.638668	2.37828	0.53319	0.00585298	575	564	11	0	387347	382817	4530	0	REGENIE_BETA=0.209003;REGENIE_SE=0.335401;MAC=4541.000000	BIN	Pass	Yes	Yes	Mechanical complication of urinary catheter	injuries & poisonings	0	0	Injuries and Poisonings	ICD10	Other	Phe10	NA
GNB1	Phe10_T830__BIN	UKB_CHIP_genes_phenome	ADD-WGR-FIRTH	0.350846	0.0111589	11.0309	0.5516	0.000203649	575	575	0	0	387347	387189	158	0	REGENIE_BETA=-1.047407;REGENIE_SE=1.759271;MAC=158.000000	BIN	Pass	Yes	Yes	Mechanical complication of urinary catheter	injuries & poisonings	0	0	Injuries and Poisonings	ICD10	Other	Phe10	NA
GNAS	Phe10_T830__BIN	UKB_CHIP_genes_phenome	ADD-WGR-FIRTH	0.362541	0.00883665	14.874	0.592371	0.000181738	575	575	0	0	387347	387206	141	0	REGENIE_BETA=-1.014617;REGENIE_SE=1.895050;MAC=141.000000	BIN	Pass	Yes	Yes	Mechanical complication of urinary catheter	injuries & poisonings	0	0	Injuries and Poisonings	ICD10	Other	Phe10	NA
CBL	Phe10_T830__BIN	UKB_CHIP_genes_phenome	ADD-WGR-FIRTH	0.365351	0.00485581	27.4891	0.64785	0.000152092	575	575	0	0	387347	387229	118	0	REGENIE_BETA=-1.006896;REGENIE_SE=2.204471;MAC=118.000000	BIN	Pass	Yes	Yes	Mechanical complication of urinary catheter	injuries & poisonings	0	0	Injuries and Poisonings	ICD10	Other	Phe10	NA
CALR	Phe10_T830__BIN	UKB_CHIP_genes_phenome	ADD-WGR-FIRTH	0.365507	0.00284633	46.9361	0.684529	0.000109558	575	575	0	0	387347	387262	85	0	REGENIE_BETA=-1.006469;REGENIE_SE=2.477217;MAC=85.000000	BIN	Pass	Yes	Yes	Mechanical complication of urinary catheter	injuries & poisonings	0	0	Injuries and Poisonings	ICD10	Other	Phe10	NA
PRPF8	Phe10_T830__BIN	UKB_CHIP_genes_phenome	ADD-WGR-FIRTH	0.36464	0.00171354	77.5949	0.71222	7.47573e-05	575	575	0	0	387347	387289	58	0	REGENIE_BETA=-1.008846;REGENIE_SE=2.734921;MAC=58.000000	BIN	Pass	Yes	Yes	Mechanical complication of urinary catheter	injuries & poisonings	0	0	Injuries and Poisonings	ICD10	Other	Phe10	NA
PHF6	Phe10_T830__BIN	UKB_CHIP_genes_phenome	ADD-WGR-FIRTH	0.362222	0.000492702	266.295	0.762986	3.86676e-05	575	575	0	0	387347	387317	30	0	REGENIE_BETA=-1.015499;REGENIE_SE=3.367463;MAC=30.000000	BIN	Pass	Yes	Yes	Mechanical complication of urinary catheter	injuries & poisonings	0	0	Injuries and Poisonings	ICD10	Other	Phe10	NA
MPL	Phe10_T830__BIN	UKB_CHIP_genes_phenome	ADD-WGR-FIRTH	0.36514	0.000255354	522.127	0.785788	4.12454e-05	575	575	0	0	387347	387315	32	0	REGENIE_BETA=-1.007475;REGENIE_SE=3.706898;MAC=32.000000	BIN	Pass	Yes	Yes	Mechanical complication of urinary catheter	injuries & poisonings	0	0	Injuries and Poisonings	ICD10	Other	Phe10	NA
BRAF	Phe10_T830__BIN	UKB_CHIP_genes_phenome	ADD-WGR-FIRTH	0.365654	2.05881e-05	6494.2	0.840289	2.32005e-05	575	575	0	0	387347	387329	18	0	REGENIE_BETA=-1.006067;REGENIE_SE=4.992302;MAC=18.000000	BIN	Pass	Yes	Yes	Mechanical complication of urinary catheter	injuries & poisonings	0	0	Injuries and Poisonings	ICD10	Other	Phe10	NA
RUNX1	Phe10_T830__BIN	UKB_CHIP_genes_phenome	ADD-WGR-FIRTH	0.367066	1.93128e-05	6976.61	0.841973	4.769e-05	575	575	0	0	387347	387310	37	0	REGENIE_BETA=-1.002213;REGENIE_SE=5.026894;MAC=37.000000	BIN	Pass	Yes	Yes	Mechanical complication of urinary catheter	injuries & poisonings	0	0	Injuries and Poisonings	ICD10	Other	Phe10	NA
SUZ12	Phe10_T830__BIN	UKB_CHIP_genes_phenome	ADD-WGR-FIRTH	0.366605	1.13046e-05	11888.9	0.849817	4.25343e-05	575	575	0	0	387347	387314	33	0	REGENIE_BETA=-1.003470;REGENIE_SE=5.299501;MAC=33.000000	BIN	Pass	Yes	Yes	Mechanical complication of urinary catheter	injuries & poisonings	0	0	Injuries and Poisonings	ICD10	Other	Phe10	NA
ETNK1	Phe10_T830__BIN	UKB_CHIP_genes_phenome	ADD-WGR-FIRTH	0.366421	3.34271e-06	40166.3	0.865353	1.93338e-05	575	575	0	0	387347	387332	15	0	REGENIE_BETA=-1.003973;REGENIE_SE=5.920903;MAC=15.000000	BIN	Pass	Yes	Yes	Mechanical complication of urinary catheter	injuries & poisonings	0	0	Injuries and Poisonings	ICD10	Other	Phe10	NA
PPM1D	Phe10_T830__BIN	UKB_CHIP_genes_phenome	ADD-WGR-FIRTH	1.11596	0.256037	4.86399	0.883867	0.000934466	575	573	2	0	387347	386624	723	0	REGENIE_BETA=0.109714;REGENIE_SE=0.751108;MAC=725.000000	BIN	Pass	Yes	Yes	Mechanical complication of urinary catheter	injuries & poisonings	0	0	Injuries and Poisonings	ICD10	Other	Phe10	NA
NRAS	Phe10_T830__BIN	UKB_CHIP_genes_phenome	ADD-WGR-FIRTH	0.36706	2.92974e-07	459881	0.888739	3.2223e-05	575	575	0	0	387347	387322	25	0	REGENIE_BETA=-1.002231;REGENIE_SE=7.163883;MAC=25.000000	BIN	Pass	Yes	Yes	Mechanical complication of urinary catheter	injuries & poisonings	0	0	Injuries and Poisonings	ICD10	Other	Phe10	NA
TP53	Phe10_T830__BIN	UKB_CHIP_genes_phenome	ADD-WGR-FIRTH	1.01099	0.139115	7.34714	0.991383	0.000586458	575	574	1	0	387347	386893	454	0	REGENIE_BETA=0.010930;REGENIE_SE=1.011948;MAC=455.000000	BIN	Pass	Yes	Yes	Mechanical complication of urinary catheter	injuries & poisonings	0	0	Injuries and Poisonings	ICD10	Other	Phe10	NA
SUZ12	Phe10_T84__BIN	UKB_CHIP_genes_phenome	ADD-WGR-FIRTH	5.05394	1.47687	17.2949	0.00984657	4.21132e-05	10104	10100	4	0	369824	369796	28	0	REGENIE_BETA=1.620169;REGENIE_SE=0.627687;MAC=32.000000	BIN	Pass	Yes	Yes	Complications of internal orthopedic prosthetic devices, implants and grafts	injuries & poisonings	0	0	Injuries and Poisonings	ICD10	Other	Phe10	NA
JAK2	Phe10_T84__BIN	UKB_CHIP_genes_phenome	ADD-WGR-FIRTH	0.534563	0.257085	1.11153	0.0935697	0.000330326	10104	10101	3	0	369824	369576	248	0	REGENIE_BETA=-0.626305;REGENIE_SE=0.373499;MAC=251.000000	BIN	Pass	Yes	Yes	Complications of internal orthopedic prosthetic devices, implants and grafts	injuries & poisonings	0	0	Injuries and Poisonings	ICD10	Other	Phe10	NA
PPM1D	Phe10_T84__BIN	UKB_CHIP_genes_phenome	ADD-WGR-FIRTH	0.722712	0.470279	1.11064	0.13853	0.000926491	10104	10089	15	0	369824	369135	689	0	REGENIE_BETA=-0.324744;REGENIE_SE=0.219231;MAC=704.000000	BIN	Pass	Yes	Yes	Complications of internal orthopedic prosthetic devices, implants and grafts	injuries & poisonings	0	0	Injuries and Poisonings	ICD10	Other	Phe10	NA
SF3B1	Phe10_T84__BIN	UKB_CHIP_genes_phenome	ADD-WGR-FIRTH	1.69852	0.808247	3.56943	0.162078	0.000298741	10104	10093	11	0	369824	369608	216	0	REGENIE_BETA=0.529759;REGENIE_SE=0.378908;MAC=227.000000	BIN	Pass	Yes	Yes	Complications of internal orthopedic prosthetic devices, implants and grafts	injuries & poisonings	0	0	Injuries and Poisonings	ICD10	Other	Phe10	NA
CBL	Phe10_T84__BIN	UKB_CHIP_genes_phenome	ADD-WGR-FIRTH	1.95019	0.684437	5.55672	0.211211	0.000155293	10104	10098	6	0	369824	369712	112	0	REGENIE_BETA=0.667925;REGENIE_SE=0.534236;MAC=118.000000	BIN	Pass	Yes	Yes	Complications of internal orthopedic prosthetic devices, implants and grafts	injuries & poisonings	0	0	Injuries and Poisonings	ICD10	Other	Phe10	NA
MPL	Phe10_T84__BIN	UKB_CHIP_genes_phenome	ADD-WGR-FIRTH	3.50058	0.429021	28.5629	0.242067	4.21132e-05	10104	10102	2	0	369824	369794	30	0	REGENIE_BETA=1.252930;REGENIE_SE=1.071030;MAC=32.000000	BIN	Pass	Yes	Yes	Complications of internal orthopedic prosthetic devices, implants and grafts	injuries & poisonings	0	0	Injuries and Poisonings	ICD10	Other	Phe10	NA
TP53	Phe10_T84__BIN	UKB_CHIP_genes_phenome	ADD-WGR-FIRTH	0.744967	0.435079	1.27557	0.283294	0.000586953	10104	10094	10	0	369824	369388	436	0	REGENIE_BETA=-0.294416;REGENIE_SE=0.274399;MAC=446.000000	BIN	Pass	Yes	Yes	Complications of internal orthopedic prosthetic devices, implants and grafts	injuries & poisonings	0	0	Injuries and Poisonings	ICD10	Other	Phe10	NA
TET2	Phe10_T84__BIN	UKB_CHIP_genes_phenome	ADD-WGR-FIRTH	0.914232	0.771553	1.0833	0.300299	0.00586295	10104	9974	130	0	369824	365499	4325	0	REGENIE_BETA=-0.089671;REGENIE_SE=0.086572;MAC=4455.000000	BIN	Pass	Yes	Yes	Complications of internal orthopedic prosthetic devices, implants and grafts	injuries & poisonings	0	0	Injuries and Poisonings	ICD10	Other	Phe10	NA
CALR	Phe10_T84__BIN	UKB_CHIP_genes_phenome	ADD-WGR-FIRTH	1.90595	0.533596	6.80788	0.320727	0.000111863	10104	10100	4	0	369824	369743	81	0	REGENIE_BETA=0.644982;REGENIE_SE=0.649552;MAC=85.000000	BIN	Pass	Yes	Yes	Complications of internal orthopedic prosthetic devices, implants and grafts	injuries & poisonings	0	0	Injuries and Poisonings	ICD10	Other	Phe10	NA
NRAS	Phe10_T84__BIN	UKB_CHIP_genes_phenome	ADD-WGR-FIRTH	0.346065	0.0394614	3.03489	0.338141	3.15849e-05	10104	10104	0	0	369824	369800	24	0	REGENIE_BETA=-1.061128;REGENIE_SE=1.107829;MAC=24.000000	BIN	Pass	Yes	Yes	Complications of internal orthopedic prosthetic devices, implants and grafts	injuries & poisonings	0	0	Injuries and Poisonings	ICD10	Other	Phe10	NA
DNMT3A	Phe10_T84__BIN	UKB_CHIP_genes_phenome	ADD-WGR-FIRTH	1.04652	0.952552	1.14976	0.343484	0.0203894	10104	9605	499	0	369824	354830	14994	0	REGENIE_BETA=0.045473;REGENIE_SE=0.048002;MAC=15493.000000	BIN	Pass	Yes	Yes	Complications of internal orthopedic prosthetic devices, implants and grafts	injuries & poisonings	0	0	Injuries and Poisonings	ICD10	Other	Phe10	NA
