## Supplemental Tables for "Exome sequencing of 628,388 individuals identifies common and rare variant associations with clonal hematopoiesis phenotypes" (part 38 of 41)

### Sheet: S40_UKB_phenotypic_associations (continued)
Name	Trait	Cohort	Model	Effect	LCI_Effect	UCI_Effect	Pval	AAF	Num_Cases	Cases_Ref	Cases_Het	Cases_Alt	Num_Controls	Controls_Ref	Controls_Het	Controls_Alt	Info	TraitType	Decision	inManu	inManuNonImaging	description	phe10_cat	ukb_cat	mf_cat	bio_domain	data_source	new_category	pheno_code	pheno_code_numeric
ASXL1	Phe10_T84__BIN	UKB_CHIP_genes_phenome	ADD-WGR-FIRTH	1.12009	0.875583	1.43288	0.366758	0.00285186	10104	10030	74	0	369824	367731	2093	0	REGENIE_BETA=0.113409;REGENIE_SE=0.125653;MAC=2167.000000	BIN	Pass	Yes	Yes	Complications of internal orthopedic prosthetic devices, implants and grafts	injuries & poisonings	0	0	Injuries and Poisonings	ICD10	Other	Phe10	NA
PHF6	Phe10_T84__BIN	UKB_CHIP_genes_phenome	ADD-WGR-FIRTH	0.355168	0.0366836	3.43871	0.371494	3.81651e-05	10104	10104	0	0	369824	369795	29	0	REGENIE_BETA=-1.035164;REGENIE_SE=1.158318;MAC=29.000000	BIN	Pass	Yes	Yes	Complications of internal orthopedic prosthetic devices, implants and grafts	injuries & poisonings	0	0	Injuries and Poisonings	ICD10	Other	Phe10	NA
BRAF	Phe10_T84__BIN	UKB_CHIP_genes_phenome	ADD-WGR-FIRTH	0.351722	0.0276961	4.46664	0.420355	2.36887e-05	10104	10104	0	0	369824	369806	18	0	REGENIE_BETA=-1.044914;REGENIE_SE=1.296733;MAC=18.000000	BIN	Pass	Yes	Yes	Complications of internal orthopedic prosthetic devices, implants and grafts	injuries & poisonings	0	0	Injuries and Poisonings	ICD10	Other	Phe10	NA
GNAS	Phe10_T84__BIN	UKB_CHIP_genes_phenome	ADD-WGR-FIRTH	0.696158	0.27215	1.78077	0.449773	0.000178981	10104	10101	3	0	369824	369691	133	0	REGENIE_BETA=-0.362179;REGENIE_SE=0.479204;MAC=136.000000	BIN	Pass	Yes	Yes	Complications of internal orthopedic prosthetic devices, implants and grafts	injuries & poisonings	0	0	Injuries and Poisonings	ICD10	Other	Phe10	NA
PRPF8	Phe10_T84__BIN	UKB_CHIP_genes_phenome	ADD-WGR-FIRTH	0.584613	0.143429	2.38287	0.45399	7.50142e-05	10104	10103	1	0	369824	369768	56	0	REGENIE_BETA=-0.536805;REGENIE_SE=0.716907;MAC=57.000000	BIN	Pass	Yes	Yes	Complications of internal orthopedic prosthetic devices, implants and grafts	injuries & poisonings	0	0	Injuries and Poisonings	ICD10	Other	Phe10	NA
ETNK1	Phe10_T84__BIN	UKB_CHIP_genes_phenome	ADD-WGR-FIRTH	2.23897	0.15404	32.5433	0.555043	1.97406e-05	10104	10103	1	0	369824	369810	14	0	REGENIE_BETA=0.806014;REGENIE_SE=1.365616;MAC=15.000000	BIN	Pass	Yes	Yes	Complications of internal orthopedic prosthetic devices, implants and grafts	injuries & poisonings	0	0	Injuries and Poisonings	ICD10	Other	Phe10	NA
GNB1	Phe10_T84__BIN	UKB_CHIP_genes_phenome	ADD-WGR-FIRTH	0.840626	0.36701	1.92543	0.681384	0.00020267	10104	10099	5	0	369824	369675	149	0	REGENIE_BETA=-0.173609;REGENIE_SE=0.422843;MAC=154.000000	BIN	Pass	Yes	Yes	Complications of internal orthopedic prosthetic devices, implants and grafts	injuries & poisonings	0	0	Injuries and Poisonings	ICD10	Other	Phe10	NA
KRAS	Phe10_T84__BIN	UKB_CHIP_genes_phenome	ADD-WGR-FIRTH	0.748405	0.136785	4.09483	0.738214	6.31699e-05	10104	10103	1	0	369824	369777	47	0	REGENIE_BETA=-0.289811;REGENIE_SE=0.867126;MAC=48.000000	BIN	Pass	Yes	Yes	Complications of internal orthopedic prosthetic devices, implants and grafts	injuries & poisonings	0	0	Injuries and Poisonings	ICD10	Other	Phe10	NA
SRSF2	Phe10_T84__BIN	UKB_CHIP_genes_phenome	ADD-WGR-FIRTH	1.07188	0.557229	2.06185	0.835259	0.000402708	10104	10094	10	0	369824	369528	296	0	REGENIE_BETA=0.069413;REGENIE_SE=0.333777;MAC=306.000000	BIN	Pass	Yes	Yes	Complications of internal orthopedic prosthetic devices, implants and grafts	injuries & poisonings	0	0	Injuries and Poisonings	ICD10	Other	Phe10	NA
IDH2	Phe10_T84__BIN	UKB_CHIP_genes_phenome	ADD-WGR-FIRTH	0.976628	0.311065	3.06625	0.967684	0.00011976	10104	10101	3	0	369824	369736	88	0	REGENIE_BETA=-0.023649;REGENIE_SE=0.583738;MAC=91.000000	BIN	Pass	Yes	Yes	Complications of internal orthopedic prosthetic devices, implants and grafts	injuries & poisonings	0	0	Injuries and Poisonings	ICD10	Other	Phe10	NA
RUNX1	Phe10_T84__BIN	UKB_CHIP_genes_phenome	ADD-WGR-FIRTH	1.00553	0.135737	7.44891	0.995693	4.86934e-05	10104	10103	1	0	369824	369788	36	0	REGENIE_BETA=0.005516;REGENIE_SE=1.021729;MAC=37.000000	BIN	Pass	Yes	Yes	Complications of internal orthopedic prosthetic devices, implants and grafts	injuries & poisonings	0	0	Injuries and Poisonings	ICD10	Other	Phe10	NA
SUZ12	Phe10_T840__BIN	UKB_CHIP_genes_phenome	ADD-WGR-FIRTH	72.795	0.79851	6636.25	0.0625697	4.25349e-05	2223	2222	1	0	385694	385662	32	0	REGENIE_BETA=4.287648;REGENIE_SE=2.302417;MAC=33.000000	BIN	Pass	Yes	Yes	Mechanical complication of internal joint prosthesis	injuries & poisonings	0	0	Injuries and Poisonings	ICD10	Other	Phe10	NA
RUNX1	Phe10_T840__BIN	UKB_CHIP_genes_phenome	ADD-WGR-FIRTH	26.4044	0.45695	1525.76	0.113746	4.76906e-05	2223	2222	1	0	385694	385658	36	0	REGENIE_BETA=3.273532;REGENIE_SE=2.069790;MAC=37.000000	BIN	Pass	Yes	Yes	Mechanical complication of internal joint prosthesis	injuries & poisonings	0	0	Injuries and Poisonings	ICD10	Other	Phe10	NA
SF3B1	Phe10_T840__BIN	UKB_CHIP_genes_phenome	ADD-WGR-FIRTH	2.98392	0.718993	12.3837	0.132166	0.000297744	2223	2219	4	0	385694	385467	227	0	REGENIE_BETA=1.093237;REGENIE_SE=0.726106;MAC=231.000000	BIN	Pass	Yes	Yes	Mechanical complication of internal joint prosthesis	injuries & poisonings	0	0	Injuries and Poisonings	ICD10	Other	Phe10	NA
ASXL1	Phe10_T840__BIN	UKB_CHIP_genes_phenome	ADD-WGR-FIRTH	1.4358	0.895891	2.30107	0.132807	0.00284855	2223	2199	24	0	385694	383508	2186	0	REGENIE_BETA=0.361719;REGENIE_SE=0.240645;MAC=2210.000000	BIN	Pass	Yes	Yes	Mechanical complication of internal joint prosthesis	injuries & poisonings	0	0	Injuries and Poisonings	ICD10	Other	Phe10	NA
JAK2	Phe10_T840__BIN	UKB_CHIP_genes_phenome	ADD-WGR-FIRTH	0.359983	0.0895635	1.44689	0.150012	0.000328679	2223	2223	0	0	385694	385439	255	0	REGENIE_BETA=-1.021697;REGENIE_SE=0.709763;MAC=255.000000	BIN	Pass	Yes	Yes	Mechanical complication of internal joint prosthesis	injuries & poisonings	0	0	Injuries and Poisonings	ICD10	Other	Phe10	NA
MPL	Phe10_T840__BIN	UKB_CHIP_genes_phenome	ADD-WGR-FIRTH	10.5518	0.288034	386.555	0.199667	4.12459e-05	2223	2222	1	0	385694	385663	31	0	REGENIE_BETA=2.356298;REGENIE_SE=1.837266;MAC=32.000000	BIN	Pass	Yes	Yes	Mechanical complication of internal joint prosthesis	injuries & poisonings	0	0	Injuries and Poisonings	ICD10	Other	Phe10	NA
IDH2	Phe10_T840__BIN	UKB_CHIP_genes_phenome	ADD-WGR-FIRTH	3.94307	0.463011	33.5798	0.209339	0.000119871	2223	2221	2	0	385694	385603	91	0	REGENIE_BETA=1.371961;REGENIE_SE=1.092860;MAC=93.000000	BIN	Pass	Yes	Yes	Mechanical complication of internal joint prosthesis	injuries & poisonings	0	0	Injuries and Poisonings	ICD10	Other	Phe10	NA
TP53	Phe10_T840__BIN	UKB_CHIP_genes_phenome	ADD-WGR-FIRTH	0.642079	0.224153	1.83921	0.409298	0.000586466	2223	2221	2	0	385694	385241	453	0	REGENIE_BETA=-0.443045;REGENIE_SE=0.536940;MAC=455.000000	BIN	Pass	Yes	Yes	Mechanical complication of internal joint prosthesis	injuries & poisonings	0	0	Injuries and Poisonings	ICD10	Other	Phe10	NA
CALR	Phe10_T840__BIN	UKB_CHIP_genes_phenome	ADD-WGR-FIRTH	0.363158	0.0261615	5.04115	0.450428	0.00010956	2223	2223	0	0	385694	385609	85	0	REGENIE_BETA=-1.012916;REGENIE_SE=1.342143;MAC=85.000000	BIN	Pass	Yes	Yes	Mechanical complication of internal joint prosthesis	injuries & poisonings	0	0	Injuries and Poisonings	ICD10	Other	Phe10	NA
PRPF8	Phe10_T840__BIN	UKB_CHIP_genes_phenome	ADD-WGR-FIRTH	0.357667	0.0223456	5.72485	0.467404	7.47583e-05	2223	2223	0	0	385694	385636	58	0	REGENIE_BETA=-1.028154;REGENIE_SE=1.414807;MAC=58.000000	BIN	Pass	Yes	Yes	Mechanical complication of internal joint prosthesis	injuries & poisonings	0	0	Injuries and Poisonings	ICD10	Other	Phe10	NA
GNB1	Phe10_T840__BIN	UKB_CHIP_genes_phenome	ADD-WGR-FIRTH	1.92152	0.320445	11.5222	0.474815	0.000203652	2223	2221	2	0	385694	385538	156	0	REGENIE_BETA=0.653116;REGENIE_SE=0.913875;MAC=158.000000	BIN	Pass	Yes	Yes	Mechanical complication of internal joint prosthesis	injuries & poisonings	0	0	Injuries and Poisonings	ICD10	Other	Phe10	NA
KRAS	Phe10_T840__BIN	UKB_CHIP_genes_phenome	ADD-WGR-FIRTH	0.363321	0.0115965	11.3829	0.564552	6.44468e-05	2223	2223	0	0	385694	385644	50	0	REGENIE_BETA=-1.012467;REGENIE_SE=1.757471;MAC=50.000000	BIN	Pass	Yes	Yes	Mechanical complication of internal joint prosthesis	injuries & poisonings	0	0	Injuries and Poisonings	ICD10	Other	Phe10	NA
DNMT3A	Phe10_T840__BIN	UKB_CHIP_genes_phenome	ADD-WGR-FIRTH	1.05436	0.871846	1.27508	0.585193	0.0204438	2223	2103	120	0	385694	369953	15741	0	REGENIE_BETA=0.052933;REGENIE_SE=0.096979;MAC=15861.000000	BIN	Pass	Yes	Yes	Mechanical complication of internal joint prosthesis	injuries & poisonings	0	0	Injuries and Poisonings	ICD10	Other	Phe10	NA
NRAS	Phe10_T840__BIN	UKB_CHIP_genes_phenome	ADD-WGR-FIRTH	0.352995	0.00546608	22.7961	0.624364	3.22234e-05	2223	2223	0	0	385694	385669	25	0	REGENIE_BETA=-1.041302;REGENIE_SE=2.126514;MAC=25.000000	BIN	Pass	Yes	Yes	Mechanical complication of internal joint prosthesis	injuries & poisonings	0	0	Injuries and Poisonings	ICD10	Other	Phe10	NA
SRSF2	Phe10_T840__BIN	UKB_CHIP_genes_phenome	ADD-WGR-FIRTH	0.765751	0.230398	2.54505	0.663167	0.000407304	2223	2221	2	0	385694	385380	314	0	REGENIE_BETA=-0.266898;REGENIE_SE=0.612791;MAC=316.000000	BIN	Pass	Yes	Yes	Mechanical complication of internal joint prosthesis	injuries & poisonings	0	0	Injuries and Poisonings	ICD10	Other	Phe10	NA
PHF6	Phe10_T840__BIN	UKB_CHIP_genes_phenome	ADD-WGR-FIRTH	0.361914	0.00369587	35.4401	0.663898	3.86681e-05	2223	2223	0	0	385694	385664	30	0	REGENIE_BETA=-1.016349;REGENIE_SE=2.338916;MAC=30.000000	BIN	Pass	Yes	Yes	Mechanical complication of internal joint prosthesis	injuries & poisonings	0	0	Injuries and Poisonings	ICD10	Other	Phe10	NA
ETNK1	Phe10_T840__BIN	UKB_CHIP_genes_phenome	ADD-WGR-FIRTH	0.358692	0.00277472	46.3687	0.679371	1.9334e-05	2223	2223	0	0	385694	385679	15	0	REGENIE_BETA=-1.025291;REGENIE_SE=2.480615;MAC=15.000000	BIN	Pass	Yes	Yes	Mechanical complication of internal joint prosthesis	injuries & poisonings	0	0	Injuries and Poisonings	ICD10	Other	Phe10	NA
TET2	Phe10_T840__BIN	UKB_CHIP_genes_phenome	ADD-WGR-FIRTH	1.06759	0.764745	1.49038	0.700786	0.00585306	2223	2185	38	0	385694	381191	4503	0	REGENIE_BETA=0.065408;REGENIE_SE=0.170218;MAC=4541.000000	BIN	Pass	Yes	Yes	Mechanical complication of internal joint prosthesis	injuries & poisonings	0	0	Injuries and Poisonings	ICD10	Other	Phe10	NA
PPM1D	Phe10_T840__BIN	UKB_CHIP_genes_phenome	ADD-WGR-FIRTH	0.857176	0.379246	1.9374	0.711076	0.000934478	2223	2218	5	0	385694	384974	720	0	REGENIE_BETA=-0.154112;REGENIE_SE=0.416057;MAC=725.000000	BIN	Pass	Yes	Yes	Mechanical complication of internal joint prosthesis	injuries & poisonings	0	0	Injuries and Poisonings	ICD10	Other	Phe10	NA
BRAF	Phe10_T840__BIN	UKB_CHIP_genes_phenome	ADD-WGR-FIRTH	0.363137	0.00160075	82.3789	0.714351	2.32008e-05	2223	2223	0	0	385694	385676	18	0	REGENIE_BETA=-1.012975;REGENIE_SE=2.767554;MAC=18.000000	BIN	Pass	Yes	Yes	Mechanical complication of internal joint prosthesis	injuries & poisonings	0	0	Injuries and Poisonings	ICD10	Other	Phe10	NA
CBL	Phe10_T840__BIN	UKB_CHIP_genes_phenome	ADD-WGR-FIRTH	1.20722	0.140648	10.3619	0.863682	0.000152094	2223	2222	1	0	385694	385577	117	0	REGENIE_BETA=0.188319;REGENIE_SE=1.096866;MAC=118.000000	BIN	Pass	Yes	Yes	Mechanical complication of internal joint prosthesis	injuries & poisonings	0	0	Injuries and Poisonings	ICD10	Other	Phe10	NA
GNAS	Phe10_T840__BIN	UKB_CHIP_genes_phenome	ADD-WGR-FIRTH	1.01336	0.13897	7.38933	0.989557	0.00018174	2223	2222	1	0	385694	385554	140	0	REGENIE_BETA=0.013268;REGENIE_SE=1.013676;MAC=141.000000	BIN	Pass	Yes	Yes	Mechanical complication of internal joint prosthesis	injuries & poisonings	0	0	Injuries and Poisonings	ICD10	Other	Phe10	NA
DNMT3A	Phe10_T841__BIN	UKB_CHIP_genes_phenome	ADD-WGR-FIRTH	1.3549	1.02705	1.78741	0.0316518	0.0204434	1002	944	58	0	386923	371120	15803	0	REGENIE_BETA=0.303729;REGENIE_SE=0.141350;MAC=15861.000000	BIN	Pass	Yes	Yes	Mechanical complication of internal fixation device of bones of limb	injuries & poisonings	0	0	Injuries and Poisonings	ICD10	Other	Phe10	NA
SF3B1	Phe10_T841__BIN	UKB_CHIP_genes_phenome	ADD-WGR-FIRTH	5.02992	1.04082	24.308	0.0444594	0.000297738	1002	1000	2	0	386923	386694	229	0	REGENIE_BETA=1.615404;REGENIE_SE=0.803790;MAC=231.000000	BIN	Pass	Yes	Yes	Mechanical complication of internal fixation device of bones of limb	injuries & poisonings	0	0	Injuries and Poisonings	ICD10	Other	Phe10	NA
CALR	Phe10_T841__BIN	UKB_CHIP_genes_phenome	ADD-WGR-FIRTH	55.8335	0.689477	4521.38	0.0727942	0.000109557	1002	1001	1	0	386923	386839	84	0	REGENIE_BETA=4.022375;REGENIE_SE=2.241978;MAC=85.000000	BIN	Pass	Yes	Yes	Mechanical complication of internal fixation device of bones of limb	injuries & poisonings	0	0	Injuries and Poisonings	ICD10	Other	Phe10	NA
CBL	Phe10_T841__BIN	UKB_CHIP_genes_phenome	ADD-WGR-FIRTH	8.50009	0.262828	274.9	0.227594	0.000152091	1002	1001	1	0	386923	386806	117	0	REGENIE_BETA=2.140077;REGENIE_SE=1.773671;MAC=118.000000	BIN	Pass	Yes	Yes	Mechanical complication of internal fixation device of bones of limb	injuries & poisonings	0	0	Injuries and Poisonings	ICD10	Other	Phe10	NA
GNAS	Phe10_T841__BIN	UKB_CHIP_genes_phenome	ADD-WGR-FIRTH	6.59015	0.235443	184.461	0.267349	0.000181736	1002	1001	1	0	386923	386783	140	0	REGENIE_BETA=1.885576;REGENIE_SE=1.699961;MAC=141.000000	BIN	Pass	Yes	Yes	Mechanical complication of internal fixation device of bones of limb	injuries & poisonings	0	0	Injuries and Poisonings	ICD10	Other	Phe10	NA
SRSF2	Phe10_T841__BIN	UKB_CHIP_genes_phenome	ADD-WGR-FIRTH	0.365482	0.0349415	3.82288	0.400707	0.000407295	1002	1002	0	0	386923	386607	316	0	REGENIE_BETA=-1.006537;REGENIE_SE=1.197747;MAC=316.000000	BIN	Pass	Yes	Yes	Mechanical complication of internal fixation device of bones of limb	injuries & poisonings	0	0	Injuries and Poisonings	ICD10	Other	Phe10	NA
JAK2	Phe10_T841__BIN	UKB_CHIP_genes_phenome	ADD-WGR-FIRTH	0.365856	0.0298823	4.47926	0.431432	0.000328672	1002	1002	0	0	386923	386668	255	0	REGENIE_BETA=-1.005515;REGENIE_SE=1.278071;MAC=255.000000	BIN	Pass	Yes	Yes	Mechanical complication of internal fixation device of bones of limb	injuries & poisonings	0	0	Injuries and Poisonings	ICD10	Other	Phe10	NA
TP53	Phe10_T841__BIN	UKB_CHIP_genes_phenome	ADD-WGR-FIRTH	2.06958	0.333752	12.8334	0.434647	0.000586454	1002	1000	2	0	386923	386470	453	0	REGENIE_BETA=0.727348;REGENIE_SE=0.930989;MAC=455.000000	BIN	Pass	Yes	Yes	Mechanical complication of internal fixation device of bones of limb	injuries & poisonings	0	0	Injuries and Poisonings	ICD10	Other	Phe10	NA
ASXL1	Phe10_T841__BIN	UKB_CHIP_genes_phenome	ADD-WGR-FIRTH	1.36756	0.582707	3.20952	0.472039	0.00284849	1002	995	7	0	386923	384720	2203	0	REGENIE_BETA=0.313025;REGENIE_SE=0.435261;MAC=2210.000000	BIN	Pass	Yes	Yes	Mechanical complication of internal fixation device of bones of limb	injuries & poisonings	0	0	Injuries and Poisonings	ICD10	Other	Phe10	NA
GNB1	Phe10_T841__BIN	UKB_CHIP_genes_phenome	ADD-WGR-FIRTH	0.365726	0.0180635	7.40472	0.512202	0.000203648	1002	1002	0	0	386923	386765	158	0	REGENIE_BETA=-1.005872;REGENIE_SE=1.534717;MAC=158.000000	BIN	Pass	Yes	Yes	Mechanical complication of internal fixation device of bones of limb	injuries & poisonings	0	0	Injuries and Poisonings	ICD10	Other	Phe10	NA
PPM1D	Phe10_T841__BIN	UKB_CHIP_genes_phenome	ADD-WGR-FIRTH	0.631096	0.148018	2.69078	0.533857	0.000934459	1002	1001	1	0	386923	386199	724	0	REGENIE_BETA=-0.460297;REGENIE_SE=0.739874;MAC=725.000000	BIN	Pass	Yes	Yes	Mechanical complication of internal fixation device of bones of limb	injuries & poisonings	0	0	Injuries and Poisonings	ICD10	Other	Phe10	NA
IDH2	Phe10_T841__BIN	UKB_CHIP_genes_phenome	ADD-WGR-FIRTH	0.366183	0.00446503	30.0311	0.655013	0.000119869	1002	1002	0	0	386923	386830	93	0	REGENIE_BETA=-1.004623;REGENIE_SE=2.248438;MAC=93.000000	BIN	Pass	Yes	Yes	Mechanical complication of internal fixation device of bones of limb	injuries & poisonings	0	0	Injuries and Poisonings	ICD10	Other	Phe10	NA
PRPF8	Phe10_T841__BIN	UKB_CHIP_genes_phenome	ADD-WGR-FIRTH	0.366163	0.00209961	63.8572	0.70282	7.47567e-05	1002	1002	0	0	386923	386865	58	0	REGENIE_BETA=-1.004677;REGENIE_SE=2.633378;MAC=58.000000	BIN	Pass	Yes	Yes	Mechanical complication of internal fixation device of bones of limb	injuries & poisonings	0	0	Injuries and Poisonings	ICD10	Other	Phe10	NA
KRAS	Phe10_T841__BIN	UKB_CHIP_genes_phenome	ADD-WGR-FIRTH	0.366519	0.00108402	123.924	0.735502	6.44454e-05	1002	1002	0	0	386923	386873	50	0	REGENIE_BETA=-1.003706;REGENIE_SE=2.971163;MAC=50.000000	BIN	Pass	Yes	Yes	Mechanical complication of internal fixation device of bones of limb	injuries & poisonings	0	0	Injuries and Poisonings	ICD10	Other	Phe10	NA
SUZ12	Phe10_T841__BIN	UKB_CHIP_genes_phenome	ADD-WGR-FIRTH	0.366198	0.000459034	292.137	0.768244	4.2534e-05	1002	1002	0	0	386923	386890	33	0	REGENIE_BETA=-1.004581;REGENIE_SE=3.409147;MAC=33.000000	BIN	Pass	Yes	Yes	Mechanical complication of internal fixation device of bones of limb	injuries & poisonings	0	0	Injuries and Poisonings	ICD10	Other	Phe10	NA
MPL	Phe10_T841__BIN	UKB_CHIP_genes_phenome	ADD-WGR-FIRTH	0.366405	0.000459508	292.165	0.768355	4.12451e-05	1002	1002	0	0	386923	386891	32	0	REGENIE_BETA=-1.004017;REGENIE_SE=3.408908;MAC=32.000000	BIN	Pass	Yes	Yes	Mechanical complication of internal fixation device of bones of limb	injuries & poisonings	0	0	Injuries and Poisonings	ICD10	Other	Phe10	NA
RUNX1	Phe10_T841__BIN	UKB_CHIP_genes_phenome	ADD-WGR-FIRTH	0.366705	0.000394347	341.001	0.773601	4.76896e-05	1002	1002	0	0	386923	386886	37	0	REGENIE_BETA=-1.003197;REGENIE_SE=3.487351;MAC=37.000000	BIN	Pass	Yes	Yes	Mechanical complication of internal fixation device of bones of limb	injuries & poisonings	0	0	Injuries and Poisonings	ICD10	Other	Phe10	NA
NRAS	Phe10_T841__BIN	UKB_CHIP_genes_phenome	ADD-WGR-FIRTH	0.365888	0.000356484	375.539	0.776255	3.22227e-05	1002	1002	0	0	386923	386898	25	0	REGENIE_BETA=-1.005429;REGENIE_SE=3.537714;MAC=25.000000	BIN	Pass	Yes	Yes	Mechanical complication of internal fixation device of bones of limb	injuries & poisonings	0	0	Injuries and Poisonings	ICD10	Other	Phe10	NA
PHF6	Phe10_T841__BIN	UKB_CHIP_genes_phenome	ADD-WGR-FIRTH	0.365829	0.000236616	565.603	0.788399	3.86673e-05	1002	1002	0	0	386923	386893	30	0	REGENIE_BETA=-1.005590;REGENIE_SE=3.746744;MAC=30.000000	BIN	Pass	Yes	Yes	Mechanical complication of internal fixation device of bones of limb	injuries & poisonings	0	0	Injuries and Poisonings	ICD10	Other	Phe10	NA
BRAF	Phe10_T841__BIN	UKB_CHIP_genes_phenome	ADD-WGR-FIRTH	0.366554	2.47038e-05	5438.92	0.837733	2.32004e-05	1002	1002	0	0	386923	386905	18	0	REGENIE_BETA=-1.003610;REGENIE_SE=4.900572;MAC=18.000000	BIN	Pass	Yes	Yes	Mechanical complication of internal fixation device of bones of limb	injuries & poisonings	0	0	Injuries and Poisonings	ICD10	Other	Phe10	NA
ETNK1	Phe10_T841__BIN	UKB_CHIP_genes_phenome	ADD-WGR-FIRTH	0.366633	5.02469e-06	26751.9	0.860588	1.93336e-05	1002	1002	0	0	386923	386908	15	0	REGENIE_BETA=-1.003393;REGENIE_SE=5.713245;MAC=15.000000	BIN	Pass	Yes	Yes	Mechanical complication of internal fixation device of bones of limb	injuries & poisonings	0	0	Injuries and Poisonings	ICD10	Other	Phe10	NA
TET2	Phe10_T841__BIN	UKB_CHIP_genes_phenome	ADD-WGR-FIRTH	0.995356	0.562584	1.76104	0.987241	0.00585294	1002	990	12	0	386923	382394	4529	0	REGENIE_BETA=-0.004655;REGENIE_SE=0.291107;MAC=4541.000000	BIN	Pass	Yes	Yes	Mechanical complication of internal fixation device of bones of limb	injuries & poisonings	0	0	Injuries and Poisonings	ICD10	Other	Phe10	NA
SUZ12	Phe10_T845__BIN	UKB_CHIP_genes_phenome	ADD-WGR-FIRTH	36.7764	5.05184	267.725	0.00037198	4.25341e-05	652	650	2	0	387272	387241	31	0	REGENIE_BETA=3.604856;REGENIE_SE=1.012826;MAC=33.000000	BIN	Pass	Yes	Yes	Infection and inflammatory reaction due to internal joint prosthesis	injuries & poisonings	0	0	Injuries and Poisonings	ICD10	Other	Phe10	NA
SF3B1	Phe10_T845__BIN	UKB_CHIP_genes_phenome	ADD-WGR-FIRTH	7.06712	2.06341	24.2047	0.00185084	0.000297739	652	648	4	0	387272	387045	227	0	REGENIE_BETA=1.955453;REGENIE_SE=0.628121;MAC=231.000000	BIN	Pass	Yes	Yes	Infection and inflammatory reaction due to internal joint prosthesis	injuries & poisonings	0	0	Injuries and Poisonings	ICD10	Other	Phe10	NA
SRSF2	Phe10_T845__BIN	UKB_CHIP_genes_phenome	ADD-WGR-FIRTH	4.02119	1.10056	14.6924	0.0352996	0.000407296	652	649	3	0	387272	386959	313	0	REGENIE_BETA=1.391578;REGENIE_SE=0.661112;MAC=316.000000	BIN	Pass	Yes	Yes	Infection and inflammatory reaction due to internal joint prosthesis	injuries & poisonings	0	0	Injuries and Poisonings	ICD10	Other	Phe10	NA
CBL	Phe10_T845__BIN	UKB_CHIP_genes_phenome	ADD-WGR-FIRTH	35.0653	0.533336	2305.44	0.0957877	0.000152092	652	651	1	0	387272	387155	117	0	REGENIE_BETA=3.557211;REGENIE_SE=2.135659;MAC=118.000000	BIN	Pass	Yes	Yes	Infection and inflammatory reaction due to internal joint prosthesis	injuries & poisonings	0	0	Injuries and Poisonings	ICD10	Other	Phe10	NA
IDH2	Phe10_T845__BIN	UKB_CHIP_genes_phenome	ADD-WGR-FIRTH	20.553	0.4021	1050.55	0.132048	0.000119869	652	651	1	0	387272	387180	92	0	REGENIE_BETA=3.023008;REGENIE_SE=2.007211;MAC=93.000000	BIN	Pass	Yes	Yes	Infection and inflammatory reaction due to internal joint prosthesis	injuries & poisonings	0	0	Injuries and Poisonings	ICD10	Other	Phe10	NA
TP53	Phe10_T845__BIN	UKB_CHIP_genes_phenome	ADD-WGR-FIRTH	0.36521	0.051967	2.5666	0.311299	0.000586455	652	652	0	0	387272	386817	455	0	REGENIE_BETA=-1.007282;REGENIE_SE=0.994847;MAC=455.000000	BIN	Pass	Yes	Yes	Infection and inflammatory reaction due to internal joint prosthesis	injuries & poisonings	0	0	Injuries and Poisonings	ICD10	Other	Phe10	NA
GNB1	Phe10_T845__BIN	UKB_CHIP_genes_phenome	ADD-WGR-FIRTH	4.54365	0.20181	102.298	0.340743	0.000203648	652	651	1	0	387272	387115	157	0	REGENIE_BETA=1.513730;REGENIE_SE=1.588886;MAC=158.000000	BIN	Pass	Yes	Yes	Infection and inflammatory reaction due to internal joint prosthesis	injuries & poisonings	0	0	Injuries and Poisonings	ICD10	Other	Phe10	NA
TET2	Phe10_T845__BIN	UKB_CHIP_genes_phenome	ADD-WGR-FIRTH	0.770919	0.420492	1.41338	0.400211	0.00585295	652	644	8	0	387272	382739	4533	0	REGENIE_BETA=-0.260172;REGENIE_SE=0.309270;MAC=4541.000000	BIN	Pass	Yes	Yes	Infection and inflammatory reaction due to internal joint prosthesis	injuries & poisonings	0	0	Injuries and Poisonings	ICD10	Other	Phe10	NA
JAK2	Phe10_T845__BIN	UKB_CHIP_genes_phenome	ADD-WGR-FIRTH	0.365871	0.0274514	4.87631	0.446702	0.000328673	652	652	0	0	387272	387017	255	0	REGENIE_BETA=-1.005474;REGENIE_SE=1.321383;MAC=255.000000	BIN	Pass	Yes	Yes	Infection and inflammatory reaction due to internal joint prosthesis	injuries & poisonings	0	0	Injuries and Poisonings	ICD10	Other	Phe10	NA
GNAS	Phe10_T845__BIN	UKB_CHIP_genes_phenome	ADD-WGR-FIRTH	0.366168	0.00769272	17.4293	0.61022	0.000181737	652	652	0	0	387272	387131	141	0	REGENIE_BETA=-1.004664;REGENIE_SE=1.970861;MAC=141.000000	BIN	Pass	Yes	Yes	Infection and inflammatory reaction due to internal joint prosthesis	injuries & poisonings	0	0	Injuries and Poisonings	ICD10	Other	Phe10	NA
CALR	Phe10_T845__BIN	UKB_CHIP_genes_phenome	ADD-WGR-FIRTH	0.365619	0.00387171	34.5266	0.664566	0.000109558	652	652	0	0	387272	387187	85	0	REGENIE_BETA=-1.006164;REGENIE_SE=2.320397;MAC=85.000000	BIN	Pass	Yes	Yes	Infection and inflammatory reaction due to internal joint prosthesis	injuries & poisonings	0	0	Injuries and Poisonings	ICD10	Other	Phe10	NA
KRAS	Phe10_T845__BIN	UKB_CHIP_genes_phenome	ADD-WGR-FIRTH	0.364344	0.00196386	67.5948	0.704787	6.44456e-05	652	652	0	0	387272	387222	50	0	REGENIE_BETA=-1.009657;REGENIE_SE=2.664941;MAC=50.000000	BIN	Pass	Yes	Yes	Infection and inflammatory reaction due to internal joint prosthesis	injuries & poisonings	0	0	Injuries and Poisonings	ICD10	Other	Phe10	NA
DNMT3A	Phe10_T845__BIN	UKB_CHIP_genes_phenome	ADD-WGR-FIRTH	1.06623	0.749963	1.51586	0.720938	0.0204421	652	617	35	0	387272	371447	15825	0	REGENIE_BETA=0.064126;REGENIE_SE=0.179523;MAC=15860.000000	BIN	Pass	Yes	Yes	Infection and inflammatory reaction due to internal joint prosthesis	injuries & poisonings	0	0	Injuries and Poisonings	ICD10	Other	Phe10	NA
PRPF8	Phe10_T845__BIN	UKB_CHIP_genes_phenome	ADD-WGR-FIRTH	0.366502	0.00122984	109.22	0.729855	7.47569e-05	652	652	0	0	387272	387214	58	0	REGENIE_BETA=-1.003752;REGENIE_SE=2.906745;MAC=58.000000	BIN	Pass	Yes	Yes	Infection and inflammatory reaction due to internal joint prosthesis	injuries & poisonings	0	0	Injuries and Poisonings	ICD10	Other	Phe10	NA
RUNX1	Phe10_T845__BIN	UKB_CHIP_genes_phenome	ADD-WGR-FIRTH	0.366275	0.000247526	541.992	0.78741	4.76898e-05	652	652	0	0	387272	387235	37	0	REGENIE_BETA=-1.004371;REGENIE_SE=3.724366;MAC=37.000000	BIN	Pass	Yes	Yes	Infection and inflammatory reaction due to internal joint prosthesis	injuries & poisonings	0	0	Injuries and Poisonings	ICD10	Other	Phe10	NA
PHF6	Phe10_T845__BIN	UKB_CHIP_genes_phenome	ADD-WGR-FIRTH	0.36595	0.000133492	1003.2	0.803445	3.86674e-05	652	652	0	0	387272	387242	30	0	REGENIE_BETA=-1.005259;REGENIE_SE=4.038957;MAC=30.000000	BIN	Pass	Yes	Yes	Infection and inflammatory reaction due to internal joint prosthesis	injuries & poisonings	0	0	Injuries and Poisonings	ICD10	Other	Phe10	NA
MPL	Phe10_T845__BIN	UKB_CHIP_genes_phenome	ADD-WGR-FIRTH	0.36642	0.000102712	1307.18	0.80989	4.12452e-05	652	652	0	0	387272	387240	32	0	REGENIE_BETA=-1.003974;REGENIE_SE=4.173344;MAC=32.000000	BIN	Pass	Yes	Yes	Infection and inflammatory reaction due to internal joint prosthesis	injuries & poisonings	0	0	Injuries and Poisonings	ICD10	Other	Phe10	NA
BRAF	Phe10_T845__BIN	UKB_CHIP_genes_phenome	ADD-WGR-FIRTH	0.363447	8.22212e-05	1606.56	0.813179	2.32004e-05	652	652	0	0	387272	387254	18	0	REGENIE_BETA=-1.012122;REGENIE_SE=4.282719;MAC=18.000000	BIN	Pass	Yes	Yes	Infection and inflammatory reaction due to internal joint prosthesis	injuries & poisonings	0	0	Injuries and Poisonings	ICD10	Other	Phe10	NA
ETNK1	Phe10_T845__BIN	UKB_CHIP_genes_phenome	ADD-WGR-FIRTH	0.366081	1.73377e-05	7729.73	0.843207	1.93337e-05	652	652	0	0	387272	387257	15	0	REGENIE_BETA=-1.004900;REGENIE_SE=5.080567;MAC=15.000000	BIN	Pass	Yes	Yes	Infection and inflammatory reaction due to internal joint prosthesis	injuries & poisonings	0	0	Injuries and Poisonings	ICD10	Other	Phe10	NA
NRAS	Phe10_T845__BIN	UKB_CHIP_genes_phenome	ADD-WGR-FIRTH	0.366868	1.34904e-05	9976.89	0.847367	3.22228e-05	652	652	0	0	387272	387247	25	0	REGENIE_BETA=-1.002753;REGENIE_SE=5.209677;MAC=25.000000	BIN	Pass	Yes	Yes	Infection and inflammatory reaction due to internal joint prosthesis	injuries & poisonings	0	0	Injuries and Poisonings	ICD10	Other	Phe10	NA
ASXL1	Phe10_T845__BIN	UKB_CHIP_genes_phenome	ADD-WGR-FIRTH	1.05726	0.461339	2.42292	0.895312	0.0028485	652	646	6	0	387272	385068	2204	0	REGENIE_BETA=0.055676;REGENIE_SE=0.423119;MAC=2210.000000	BIN	Pass	Yes	Yes	Infection and inflammatory reaction due to internal joint prosthesis	injuries & poisonings	0	0	Injuries and Poisonings	ICD10	Other	Phe10	NA
PPM1D	Phe10_T845__BIN	UKB_CHIP_genes_phenome	ADD-WGR-FIRTH	1.07256	0.254084	4.52761	0.924046	0.000934461	652	650	2	0	387272	386549	723	0	REGENIE_BETA=0.070052;REGENIE_SE=0.734780;MAC=725.000000	BIN	Pass	Yes	Yes	Infection and inflammatory reaction due to internal joint prosthesis	injuries & poisonings	0	0	Injuries and Poisonings	ICD10	Other	Phe10	NA
SRSF2	Phe10_T848__BIN	UKB_CHIP_genes_phenome	ADD-WGR-FIRTH	2.17473	0.945234	5.00346	0.067628	0.00040288	6289	6279	10	0	373477	373181	296	0	REGENIE_BETA=0.776903;REGENIE_SE=0.425123;MAC=306.000000	BIN	Pass	Yes	Yes	Other specified complications of internal orthopedic prosthetic devices, implants and grafts	injuries & poisonings	0	0	Injuries and Poisonings	ICD10	Other	Phe10	NA
TP53	Phe10_T848__BIN	UKB_CHIP_genes_phenome	ADD-WGR-FIRTH	0.587971	0.293965	1.17603	0.133217	0.000587204	6289	6285	4	0	373477	373035	442	0	REGENIE_BETA=-0.531077;REGENIE_SE=0.353690;MAC=446.000000	BIN	Pass	Yes	Yes	Other specified complications of internal orthopedic prosthetic devices, implants and grafts	injuries & poisonings	0	0	Injuries and Poisonings	ICD10	Other	Phe10	NA
TET2	Phe10_T848__BIN	UKB_CHIP_genes_phenome	ADD-WGR-FIRTH	0.866274	0.698411	1.07448	0.191465	0.00586282	6289	6214	75	0	373477	369099	4378	0	REGENIE_BETA=-0.143554;REGENIE_SE=0.109897;MAC=4453.000000	BIN	Pass	Yes	Yes	Other specified complications of internal orthopedic prosthetic devices, implants and grafts	injuries & poisonings	0	0	Injuries and Poisonings	ICD10	Other	Phe10	NA
PRPF8	Phe10_T848__BIN	UKB_CHIP_genes_phenome	ADD-WGR-FIRTH	0.352505	0.0645839	1.92401	0.228516	7.63628e-05	6289	6289	0	0	373477	373419	58	0	REGENIE_BETA=-1.042689;REGENIE_SE=0.865884;MAC=58.000000	BIN	Pass	Yes	Yes	Other specified complications of internal orthopedic prosthetic devices, implants and grafts	injuries & poisonings	0	0	Injuries and Poisonings	ICD10	Other	Phe10	NA
PPM1D	Phe10_T848__BIN	UKB_CHIP_genes_phenome	ADD-WGR-FIRTH	0.719426	0.416003	1.24416	0.238682	0.00092557	6289	6280	9	0	373477	372783	694	0	REGENIE_BETA=-0.329302;REGENIE_SE=0.279475;MAC=703.000000	BIN	Pass	Yes	Yes	Other specified complications of internal orthopedic prosthetic devices, implants and grafts	injuries & poisonings	0	0	Injuries and Poisonings	ICD10	Other	Phe10	NA
CALR	Phe10_T848__BIN	UKB_CHIP_genes_phenome	ADD-WGR-FIRTH	2.55274	0.52054	12.5187	0.248014	0.000111911	6289	6286	3	0	373477	373395	82	0	REGENIE_BETA=0.937166;REGENIE_SE=0.811267;MAC=85.000000	BIN	Pass	Yes	Yes	Other specified complications of internal orthopedic prosthetic devices, implants and grafts	injuries & poisonings	0	0	Injuries and Poisonings	ICD10	Other	Phe10	NA
ETNK1	Phe10_T848__BIN	UKB_CHIP_genes_phenome	ADD-WGR-FIRTH	6.38491	0.228168	178.671	0.275423	1.9749e-05	6289	6288	1	0	373477	373463	14	0	REGENIE_BETA=1.853937;REGENIE_SE=1.699832;MAC=15.000000	BIN	Pass	Yes	Yes	Other specified complications of internal orthopedic prosthetic devices, implants and grafts	injuries & poisonings	0	0	Injuries and Poisonings	ICD10	Other	Phe10	NA
KRAS	Phe10_T848__BIN	UKB_CHIP_genes_phenome	ADD-WGR-FIRTH	0.357522	0.0446937	2.85995	0.332296	6.31968e-05	6289	6289	0	0	373477	373429	48	0	REGENIE_BETA=-1.028560;REGENIE_SE=1.060919;MAC=48.000000	BIN	Pass	Yes	Yes	Other specified complications of internal orthopedic prosthetic devices, implants and grafts	injuries & poisonings	0	0	Injuries and Poisonings	ICD10	Other	Phe10	NA
IDH2	Phe10_T848__BIN	UKB_CHIP_genes_phenome	ADD-WGR-FIRTH	1.77071	0.422436	7.42226	0.434541	0.000119811	6289	6286	3	0	373477	373389	88	0	REGENIE_BETA=0.571383;REGENIE_SE=0.731187;MAC=91.000000	BIN	Pass	Yes	Yes	Other specified complications of internal orthopedic prosthetic devices, implants and grafts	injuries & poisonings	0	0	Injuries and Poisonings	ICD10	Other	Phe10	NA
JAK2	Phe10_T848__BIN	UKB_CHIP_genes_phenome	ADD-WGR-FIRTH	0.697335	0.275875	1.76266	0.446104	0.000330467	6289	6286	3	0	373477	373229	248	0	REGENIE_BETA=-0.360490;REGENIE_SE=0.473129;MAC=251.000000	BIN	Pass	Yes	Yes	Other specified complications of internal orthopedic prosthetic devices, implants and grafts	injuries & poisonings	0	0	Injuries and Poisonings	ICD10	Other	Phe10	NA
PHF6	Phe10_T848__BIN	UKB_CHIP_genes_phenome	ADD-WGR-FIRTH	0.356937	0.0247764	5.14213	0.449111	3.81814e-05	6289	6289	0	0	373477	373448	29	0	REGENIE_BETA=-1.030197;REGENIE_SE=1.361079;MAC=29.000000	BIN	Pass	Yes	Yes	Other specified complications of internal orthopedic prosthetic devices, implants and grafts	injuries & poisonings	0	0	Injuries and Poisonings	ICD10	Other	Phe10	NA
NRAS	Phe10_T848__BIN	UKB_CHIP_genes_phenome	ADD-WGR-FIRTH	0.351686	0.0229453	5.39034	0.453039	3.15984e-05	6289	6289	0	0	373477	373453	24	0	REGENIE_BETA=-1.045018;REGENIE_SE=1.392692;MAC=24.000000	BIN	Pass	Yes	Yes	Other specified complications of internal orthopedic prosthetic devices, implants and grafts	injuries & poisonings	0	0	Injuries and Poisonings	ICD10	Other	Phe10	NA
SF3B1	Phe10_T848__BIN	UKB_CHIP_genes_phenome	ADD-WGR-FIRTH	0.732706	0.279943	1.91774	0.526378	0.000298868	6289	6286	3	0	373477	373253	224	0	REGENIE_BETA=-0.311011;REGENIE_SE=0.490906;MAC=227.000000	BIN	Pass	Yes	Yes	Other specified complications of internal orthopedic prosthetic devices, implants and grafts	injuries & poisonings	0	0	Injuries and Poisonings	ICD10	Other	Phe10	NA
BRAF	Phe10_T848__BIN	UKB_CHIP_genes_phenome	ADD-WGR-FIRTH	0.359708	0.0118387	10.9294	0.5572	2.36988e-05	6289	6289	0	0	373477	373459	18	0	REGENIE_BETA=-1.022461;REGENIE_SE=1.741827;MAC=18.000000	BIN	Pass	Yes	Yes	Other specified complications of internal orthopedic prosthetic devices, implants and grafts	injuries & poisonings	0	0	Injuries and Poisonings	ICD10	Other	Phe10	NA
MPL	Phe10_T848__BIN	UKB_CHIP_genes_phenome	ADD-WGR-FIRTH	2.10543	0.155208	28.5605	0.575735	4.21312e-05	6289	6288	1	0	373477	373446	31	0	REGENIE_BETA=0.744518;REGENIE_SE=1.330386;MAC=32.000000	BIN	Pass	Yes	Yes	Other specified complications of internal orthopedic prosthetic devices, implants and grafts	injuries & poisonings	0	0	Injuries and Poisonings	ICD10	Other	Phe10	NA
SUZ12	Phe10_T848__BIN	UKB_CHIP_genes_phenome	ADD-WGR-FIRTH	1.97774	0.15218	25.7029	0.602251	4.21312e-05	6289	6288	1	0	373477	373446	31	0	REGENIE_BETA=0.681956;REGENIE_SE=1.308518;MAC=32.000000	BIN	Pass	Yes	Yes	Other specified complications of internal orthopedic prosthetic devices, implants and grafts	injuries & poisonings	0	0	Injuries and Poisonings	ICD10	Other	Phe10	NA
GNAS	Phe10_T848__BIN	UKB_CHIP_genes_phenome	ADD-WGR-FIRTH	0.731575	0.224849	2.38027	0.603586	0.000179058	6289	6287	2	0	373477	373343	134	0	REGENIE_BETA=-0.312555;REGENIE_SE=0.601934;MAC=136.000000	BIN	Pass	Yes	Yes	Other specified complications of internal orthopedic prosthetic devices, implants and grafts	injuries & poisonings	0	0	Injuries and Poisonings	ICD10	Other	Phe10	NA
RUNX1	Phe10_T848__BIN	UKB_CHIP_genes_phenome	ADD-WGR-FIRTH	1.64699	0.146078	18.5694	0.686452	4.87142e-05	6289	6288	1	0	373477	373441	36	0	REGENIE_BETA=0.498951;REGENIE_SE=1.236025;MAC=37.000000	BIN	Pass	Yes	Yes	Other specified complications of internal orthopedic prosthetic devices, implants and grafts	injuries & poisonings	0	0	Injuries and Poisonings	ICD10	Other	Phe10	NA
GNB1	Phe10_T848__BIN	UKB_CHIP_genes_phenome	ADD-WGR-FIRTH	1.16719	0.399964	3.40616	0.777229	0.00020144	6289	6285	4	0	373477	373328	149	0	REGENIE_BETA=0.154603;REGENIE_SE=0.546430;MAC=153.000000	BIN	Pass	Yes	Yes	Other specified complications of internal orthopedic prosthetic devices, implants and grafts	injuries & poisonings	0	0	Injuries and Poisonings	ICD10	Other	Phe10	NA
ASXL1	Phe10_T848__BIN	UKB_CHIP_genes_phenome	ADD-WGR-FIRTH	0.962381	0.70027	1.3226	0.813141	0.00284781	6289	6251	38	0	373477	371352	2125	0	REGENIE_BETA=-0.038345;REGENIE_SE=0.162219;MAC=2163.000000	BIN	Pass	Yes	Yes	Other specified complications of internal orthopedic prosthetic devices, implants and grafts	injuries & poisonings	0	0	Injuries and Poisonings	ICD10	Other	Phe10	NA
DNMT3A	Phe10_T848__BIN	UKB_CHIP_genes_phenome	ADD-WGR-FIRTH	0.987628	0.877482	1.1116	0.836528	0.0203862	6289	5993	296	0	373477	358289	15188	0	REGENIE_BETA=-0.012449;REGENIE_SE=0.060333;MAC=15484.000000	BIN	Pass	Yes	Yes	Other specified complications of internal orthopedic prosthetic devices, implants and grafts	injuries & poisonings	0	0	Injuries and Poisonings	ICD10	Other	Phe10	NA
CBL	Phe10_T848__BIN	UKB_CHIP_genes_phenome	ADD-WGR-FIRTH	0.886965	0.236762	3.32278	0.858721	0.000155359	6289	6287	2	0	373477	373361	116	0	REGENIE_BETA=-0.119949;REGENIE_SE=0.673865;MAC=118.000000	BIN	Pass	Yes	Yes	Other specified complications of internal orthopedic prosthetic devices, implants and grafts	injuries & poisonings	0	0	Injuries and Poisonings	ICD10	Other	Phe10	NA
CALR	Phe10_T8484__BIN	UKB_CHIP_genes_phenome	ADD-WGR-FIRTH	4.11703	1.10774	15.3013	0.0346238	0.000111941	4278	4275	3	0	375386	375304	82	0	REGENIE_BETA=1.415131;REGENIE_SE=0.669811;MAC=85.000000	BIN	Pass	Yes	Yes	Pain due to internal orthopedic prosthetic devices, implants and grafts	injuries & poisonings	0	0	Injuries and Poisonings	ICD10	Other	Phe10	NA
ETNK1	Phe10_T8484__BIN	UKB_CHIP_genes_phenome	ADD-WGR-FIRTH	34.1749	0.518839	2251.03	0.0983598	1.97543e-05	4278	4277	1	0	375386	375372	14	0	REGENIE_BETA=3.531490;REGENIE_SE=2.136596;MAC=15.000000	BIN	Pass	Yes	Yes	Pain due to internal orthopedic prosthetic devices, implants and grafts	injuries & poisonings	0	0	Injuries and Poisonings	ICD10	Other	Phe10	NA
GNAS	Phe10_T8484__BIN	UKB_CHIP_genes_phenome	ADD-WGR-FIRTH	0.357182	0.0856036	1.49034	0.157798	0.000177789	4278	4278	0	0	375386	375251	135	0	REGENIE_BETA=-1.029511;REGENIE_SE=0.728848;MAC=135.000000	BIN	Pass	Yes	Yes	Pain due to internal orthopedic prosthetic devices, implants and grafts	injuries & poisonings	0	0	Injuries and Poisonings	ICD10	Other	Phe10	NA
SUZ12	Phe10_T8484__BIN	UKB_CHIP_genes_phenome	ADD-WGR-FIRTH	8.62128	0.263067	282.539	0.226298	4.21425e-05	4278	4277	1	0	375386	375355	31	0	REGENIE_BETA=2.154234;REGENIE_SE=1.780431;MAC=32.000000	BIN	Pass	Yes	Yes	Pain due to internal orthopedic prosthetic devices, implants and grafts	injuries & poisonings	0	0	Injuries and Poisonings	ICD10	Other	Phe10	NA
IDH2	Phe10_T8484__BIN	UKB_CHIP_genes_phenome	ADD-WGR-FIRTH	0.358471	0.062843	2.0448	0.248174	0.000119843	4278	4278	0	0	375386	375295	91	0	REGENIE_BETA=-1.025907;REGENIE_SE=0.888388;MAC=91.000000	BIN	Pass	Yes	Yes	Pain due to internal orthopedic prosthetic devices, implants and grafts	injuries & poisonings	0	0	Injuries and Poisonings	ICD10	Other	Phe10	NA
SF3B1	Phe10_T8484__BIN	UKB_CHIP_genes_phenome	ADD-WGR-FIRTH	0.510125	0.159338	1.63318	0.256904	0.000298949	4278	4277	1	0	375386	375160	226	0	REGENIE_BETA=-0.673099;REGENIE_SE=0.593698;MAC=227.000000	BIN	Pass	Yes	Yes	Pain due to internal orthopedic prosthetic devices, implants and grafts	injuries & poisonings	0	0	Injuries and Poisonings	ICD10	Other	Phe10	NA
TP53	Phe10_T8484__BIN	UKB_CHIP_genes_phenome	ADD-WGR-FIRTH	0.623823	0.269183	1.44569	0.271145	0.000587361	4278	4275	3	0	375386	374943	443	0	REGENIE_BETA=-0.471888;REGENIE_SE=0.428822;MAC=446.000000	BIN	Pass	Yes	Yes	Pain due to internal orthopedic prosthetic devices, implants and grafts	injuries & poisonings	0	0	Injuries and Poisonings	ICD10	Other	Phe10	NA
PRPF8	Phe10_T8484__BIN	UKB_CHIP_genes_phenome	ADD-WGR-FIRTH	0.360561	0.037431	3.47318	0.377426	7.63833e-05	4278	4278	0	0	375386	375328	58	0	REGENIE_BETA=-1.020093;REGENIE_SE=1.155717;MAC=58.000000	BIN	Pass	Yes	Yes	Pain due to internal orthopedic prosthetic devices, implants and grafts	injuries & poisonings	0	0	Injuries and Poisonings	ICD10	Other	Phe10	NA
TET2	Phe10_T8484__BIN	UKB_CHIP_genes_phenome	ADD-WGR-FIRTH	0.889889	0.686644	1.15329	0.377859	0.0058644	4278	4225	53	0	375386	370986	4400	0	REGENIE_BETA=-0.116658;REGENIE_SE=0.132288;MAC=4453.000000	BIN	Pass	Yes	Yes	Pain due to internal orthopedic prosthetic devices, implants and grafts	injuries & poisonings	0	0	Injuries and Poisonings	ICD10	Other	Phe10	NA
KRAS	Phe10_T8484__BIN	UKB_CHIP_genes_phenome	ADD-WGR-FIRTH	0.357118	0.0323732	3.93945	0.400549	6.32138e-05	4278	4278	0	0	375386	375338	48	0	REGENIE_BETA=-1.029690;REGENIE_SE=1.224886;MAC=48.000000	BIN	Pass	Yes	Yes	Pain due to internal orthopedic prosthetic devices, implants and grafts	injuries & poisonings	0	0	Injuries and Poisonings	ICD10	Other	Phe10	NA
ASXL1	Phe10_T8484__BIN	UKB_CHIP_genes_phenome	ADD-WGR-FIRTH	1.18158	0.798708	1.74798	0.403681	0.00284857	4278	4248	30	0	375386	373253	2133	0	REGENIE_BETA=0.166850;REGENIE_SE=0.199804;MAC=2163.000000	BIN	Pass	Yes	Yes	Pain due to internal orthopedic prosthetic devices, implants and grafts	injuries & poisonings	0	0	Injuries and Poisonings	ICD10	Other	Phe10	NA
MPL	Phe10_T8484__BIN	UKB_CHIP_genes_phenome	ADD-WGR-FIRTH	0.359283	0.0176341	7.32012	0.505665	4.21425e-05	4278	4278	0	0	375386	375354	32	0	REGENIE_BETA=-1.023646;REGENIE_SE=1.537922;MAC=32.000000	BIN	Pass	Yes	Yes	Pain due to internal orthopedic prosthetic devices, implants and grafts	injuries & poisonings	0	0	Injuries and Poisonings	ICD10	Other	Phe10	NA
RUNX1	Phe10_T8484__BIN	UKB_CHIP_genes_phenome	ADD-WGR-FIRTH	0.36169	0.0160634	8.14394	0.522151	4.87273e-05	4278	4278	0	0	375386	375349	37	0	REGENIE_BETA=-1.016967;REGENIE_SE=1.588928;MAC=37.000000	BIN	Pass	Yes	Yes	Pain due to internal orthopedic prosthetic devices, implants and grafts	injuries & poisonings	0	0	Injuries and Poisonings	ICD10	Other	Phe10	NA
PPM1D	Phe10_T8484__BIN	UKB_CHIP_genes_phenome	ADD-WGR-FIRTH	0.806527	0.413529	1.57301	0.528126	0.000925819	4278	4271	7	0	375386	374690	696	0	REGENIE_BETA=-0.215018;REGENIE_SE=0.340828;MAC=703.000000	BIN	Pass	Yes	Yes	Pain due to internal orthopedic prosthetic devices, implants and grafts	injuries & poisonings	0	0	Injuries and Poisonings	ICD10	Other	Phe10	NA
PHF6	Phe10_T8484__BIN	UKB_CHIP_genes_phenome	ADD-WGR-FIRTH	0.359821	0.0131159	9.8713	0.545229	3.81917e-05	4278	4278	0	0	375386	375357	29	0	REGENIE_BETA=-1.022150;REGENIE_SE=1.689715;MAC=29.000000	BIN	Pass	Yes	Yes	Pain due to internal orthopedic prosthetic devices, implants and grafts	injuries & poisonings	0	0	Injuries and Poisonings	ICD10	Other	Phe10	NA
NRAS	Phe10_T8484__BIN	UKB_CHIP_genes_phenome	ADD-WGR-FIRTH	0.358862	0.0111691	11.5302	0.562667	3.16069e-05	4278	4278	0	0	375386	375362	24	0	REGENIE_BETA=-1.024818;REGENIE_SE=1.770333;MAC=24.000000	BIN	Pass	Yes	Yes	Pain due to internal orthopedic prosthetic devices, implants and grafts	injuries & poisonings	0	0	Injuries and Poisonings	ICD10	Other	Phe10	NA
DNMT3A	Phe10_T8484__BIN	UKB_CHIP_genes_phenome	ADD-WGR-FIRTH	1.0412	0.902948	1.20061	0.578619	0.0203878	4278	4065	213	0	375386	360118	15268	0	REGENIE_BETA=0.040369;REGENIE_SE=0.072685;MAC=15481.000000	BIN	Pass	Yes	Yes	Pain due to internal orthopedic prosthetic devices, implants and grafts	injuries & poisonings	0	0	Injuries and Poisonings	ICD10	Other	Phe10	NA
BRAF	Phe10_T8484__BIN	UKB_CHIP_genes_phenome	ADD-WGR-FIRTH	0.360564	0.00787709	16.5044	0.60106	2.37052e-05	4278	4278	0	0	375386	375368	18	0	REGENIE_BETA=-1.020085;REGENIE_SE=1.950909;MAC=18.000000	BIN	Pass	Yes	Yes	Pain due to internal orthopedic prosthetic devices, implants and grafts	injuries & poisonings	0	0	Injuries and Poisonings	ICD10	Other	Phe10	NA
GNB1	Phe10_T8484__BIN	UKB_CHIP_genes_phenome	ADD-WGR-FIRTH	0.802379	0.229368	2.8069	0.730392	0.000201494	4278	4276	2	0	375386	375235	151	0	REGENIE_BETA=-0.220174;REGENIE_SE=0.638918;MAC=153.000000	BIN	Pass	Yes	Yes	Pain due to internal orthopedic prosthetic devices, implants and grafts	injuries & poisonings	0	0	Injuries and Poisonings	ICD10	Other	Phe10	NA
CBL	Phe10_T8484__BIN	UKB_CHIP_genes_phenome	ADD-WGR-FIRTH	1.29363	0.269648	6.20612	0.747614	0.000155401	4278	4276	2	0	375386	375270	116	0	REGENIE_BETA=0.257449;REGENIE_SE=0.800059;MAC=118.000000	BIN	Pass	Yes	Yes	Pain due to internal orthopedic prosthetic devices, implants and grafts	injuries & poisonings	0	0	Injuries and Poisonings	ICD10	Other	Phe10	NA
SRSF2	Phe10_T8484__BIN	UKB_CHIP_genes_phenome	ADD-WGR-FIRTH	1.08786	0.388001	3.0501	0.872803	0.000402988	4278	4274	4	0	375386	375084	302	0	REGENIE_BETA=0.084213;REGENIE_SE=0.526010;MAC=306.000000	BIN	Pass	Yes	Yes	Pain due to internal orthopedic prosthetic devices, implants and grafts	injuries & poisonings	0	0	Injuries and Poisonings	ICD10	Other	Phe10	NA
JAK2	Phe10_T8484__BIN	UKB_CHIP_genes_phenome	ADD-WGR-FIRTH	0.949406	0.310433	2.90359	0.927469	0.000330555	4278	4275	3	0	375386	375138	248	0	REGENIE_BETA=-0.051919;REGENIE_SE=0.570351;MAC=251.000000	BIN	Pass	Yes	Yes	Pain due to internal orthopedic prosthetic devices, implants and grafts	injuries & poisonings	0	0	Injuries and Poisonings	ICD10	Other	Phe10	NA
SRSF2	Phe10_T85__BIN	UKB_CHIP_genes_phenome	ADD-WGR-FIRTH	5.00032	2.45722	10.1754	8.99186e-06	0.000407417	2918	2906	12	0	384891	384587	304	0	REGENIE_BETA=1.609502;REGENIE_SE=0.362493;MAC=316.000000	BIN	Pass	Yes	Yes	Complications of other internal prosthetic devices, implants and grafts	injuries & poisonings	0	0	Injuries and Poisonings	ICD10	Other	Phe10	NA
PPM1D	Phe10_T85__BIN	UKB_CHIP_genes_phenome	ADD-WGR-FIRTH	2.15865	1.1481	4.05869	0.0169092	0.000934738	2918	2906	12	0	384891	384178	713	0	REGENIE_BETA=0.769482;REGENIE_SE=0.322137;MAC=725.000000	BIN	Pass	Yes	Yes	Complications of other internal prosthetic devices, implants and grafts	injuries & poisonings	0	0	Injuries and Poisonings	ICD10	Other	Phe10	NA
TET2	Phe10_T85__BIN	UKB_CHIP_genes_phenome	ADD-WGR-FIRTH	1.36154	1.0169	1.82297	0.038218	0.00585082	2918	2867	51	0	384891	380404	4487	0	REGENIE_BETA=0.308613;REGENIE_SE=0.148908;MAC=4538.000000	BIN	Pass	Yes	Yes	Complications of other internal prosthetic devices, implants and grafts	injuries & poisonings	0	0	Injuries and Poisonings	ICD10	Other	Phe10	NA
CBL	Phe10_T85__BIN	UKB_CHIP_genes_phenome	ADD-WGR-FIRTH	3.82173	1.04975	13.9133	0.0419903	0.000152137	2918	2915	3	0	384891	384776	115	0	REGENIE_BETA=1.340703;REGENIE_SE=0.659270;MAC=118.000000	BIN	Pass	Yes	Yes	Complications of other internal prosthetic devices, implants and grafts	injuries & poisonings	0	0	Injuries and Poisonings	ICD10	Other	Phe10	NA
SF3B1	Phe10_T85__BIN	UKB_CHIP_genes_phenome	ADD-WGR-FIRTH	2.66559	0.998	7.1196	0.0504687	0.000297827	2918	2913	5	0	384891	384665	226	0	REGENIE_BETA=0.980425;REGENIE_SE=0.501247;MAC=231.000000	BIN	Pass	Yes	Yes	Complications of other internal prosthetic devices, implants and grafts	injuries & poisonings	0	0	Injuries and Poisonings	ICD10	Other	Phe10	NA
ASXL1	Phe10_T85__BIN	UKB_CHIP_genes_phenome	ADD-WGR-FIRTH	1.57175	0.993764	2.48591	0.0532091	0.00284676	2918	2891	27	0	384891	382710	2181	0	REGENIE_BETA=0.452191;REGENIE_SE=0.233906;MAC=2208.000000	BIN	Pass	Yes	Yes	Complications of other internal prosthetic devices, implants and grafts	injuries & poisonings	0	0	Injuries and Poisonings	ICD10	Other	Phe10	NA
GNB1	Phe10_T85__BIN	UKB_CHIP_genes_phenome	ADD-WGR-FIRTH	0.362782	0.0646373	2.03615	0.249298	0.000203709	2918	2918	0	0	384891	384733	158	0	REGENIE_BETA=-1.013952;REGENIE_SE=0.880124;MAC=158.000000	BIN	Pass	Yes	Yes	Complications of other internal prosthetic devices, implants and grafts	injuries & poisonings	0	0	Injuries and Poisonings	ICD10	Other	Phe10	NA
JAK2	Phe10_T85__BIN	UKB_CHIP_genes_phenome	ADD-WGR-FIRTH	2.15203	0.581621	7.96265	0.250919	0.00032877	2918	2914	4	0	384891	384640	251	0	REGENIE_BETA=0.766413;REGENIE_SE=0.667537;MAC=255.000000	BIN	Pass	Yes	Yes	Complications of other internal prosthetic devices, implants and grafts	injuries & poisonings	0	0	Injuries and Poisonings	ICD10	Other	Phe10	NA
KRAS	Phe10_T85__BIN	UKB_CHIP_genes_phenome	ADD-WGR-FIRTH	5.95417	0.224699	157.776	0.285957	6.44647e-05	2918	2917	1	0	384891	384842	49	0	REGENIE_BETA=1.784093;REGENIE_SE=1.672013;MAC=50.000000	BIN	Pass	Yes	Yes	Complications of other internal prosthetic devices, implants and grafts	injuries & poisonings	0	0	Injuries and Poisonings	ICD10	Other	Phe10	NA
TP53	Phe10_T85__BIN	UKB_CHIP_genes_phenome	ADD-WGR-FIRTH	0.630994	0.22491	1.77028	0.381661	0.000586629	2918	2916	2	0	384891	384438	453	0	REGENIE_BETA=-0.460459;REGENIE_SE=0.526335;MAC=455.000000	BIN	Pass	Yes	Yes	Complications of other internal prosthetic devices, implants and grafts	injuries & poisonings	0	0	Injuries and Poisonings	ICD10	Other	Phe10	NA
PRPF8	Phe10_T85__BIN	UKB_CHIP_genes_phenome	ADD-WGR-FIRTH	0.363711	0.0193746	6.82777	0.49904	7.47791e-05	2918	2918	0	0	384891	384833	58	0	REGENIE_BETA=-1.011397;REGENIE_SE=1.496147;MAC=58.000000	BIN	Pass	Yes	Yes	Complications of other internal prosthetic devices, implants and grafts	injuries & poisonings	0	0	Injuries and Poisonings	ICD10	Other	Phe10	NA
RUNX1	Phe10_T85__BIN	UKB_CHIP_genes_phenome	ADD-WGR-FIRTH	0.361173	0.0119783	10.8901	0.557883	4.77039e-05	2918	2918	0	0	384891	384854	37	0	REGENIE_BETA=-1.018399;REGENIE_SE=1.737918;MAC=37.000000	BIN	Pass	Yes	Yes	Complications of other internal prosthetic devices, implants and grafts	injuries & poisonings	0	0	Injuries and Poisonings	ICD10	Other	Phe10	NA
SUZ12	Phe10_T85__BIN	UKB_CHIP_genes_phenome	ADD-WGR-FIRTH	0.362443	0.00610332	21.5236	0.626221	4.25467e-05	2918	2918	0	0	384891	384858	33	0	REGENIE_BETA=-1.014887;REGENIE_SE=2.083730;MAC=33.000000	BIN	Pass	Yes	Yes	Complications of other internal prosthetic devices, implants and grafts	injuries & poisonings	0	0	Injuries and Poisonings	ICD10	Other	Phe10	NA
NRAS	Phe10_T85__BIN	UKB_CHIP_genes_phenome	ADD-WGR-FIRTH	0.362665	0.00590879	22.2593	0.629196	3.22324e-05	2918	2918	0	0	384891	384866	25	0	REGENIE_BETA=-1.014277;REGENIE_SE=2.100568;MAC=25.000000	BIN	Pass	Yes	Yes	Complications of other internal prosthetic devices, implants and grafts	injuries & poisonings	0	0	Injuries and Poisonings	ICD10	Other	Phe10	NA
PHF6	Phe10_T85__BIN	UKB_CHIP_genes_phenome	ADD-WGR-FIRTH	0.363232	0.00585383	22.5386	0.63063	3.86788e-05	2918	2918	0	0	384891	384861	30	0	REGENIE_BETA=-1.012714;REGENIE_SE=2.106133;MAC=30.000000	BIN	Pass	Yes	Yes	Complications of other internal prosthetic devices, implants and grafts	injuries & poisonings	0	0	Injuries and Poisonings	ICD10	Other	Phe10	NA
MPL	Phe10_T85__BIN	UKB_CHIP_genes_phenome	ADD-WGR-FIRTH	0.363996	0.00478675	27.6791	0.647445	4.12574e-05	2918	2918	0	0	384891	384859	32	0	REGENIE_BETA=-1.010612;REGENIE_SE=2.209883;MAC=32.000000	BIN	Pass	Yes	Yes	Complications of other internal prosthetic devices, implants and grafts	injuries & poisonings	0	0	Injuries and Poisonings	ICD10	Other	Phe10	NA
ETNK1	Phe10_T85__BIN	UKB_CHIP_genes_phenome	ADD-WGR-FIRTH	0.357443	0.00199562	64.0228	0.697528	1.93394e-05	2918	2918	0	0	384891	384876	15	0	REGENIE_BETA=-1.028780;REGENIE_SE=2.646998;MAC=15.000000	BIN	Pass	Yes	Yes	Complications of other internal prosthetic devices, implants and grafts	injuries & poisonings	0	0	Injuries and Poisonings	ICD10	Other	Phe10	NA
BRAF	Phe10_T85__BIN	UKB_CHIP_genes_phenome	ADD-WGR-FIRTH	0.36537	0.000978985	136.361	0.738968	2.32073e-05	2918	2918	0	0	384891	384873	18	0	REGENIE_BETA=-1.006846;REGENIE_SE=3.021560;MAC=18.000000	BIN	Pass	Yes	Yes	Complications of other internal prosthetic devices, implants and grafts	injuries & poisonings	0	0	Injuries and Poisonings	ICD10	Other	Phe10	NA
CALR	Phe10_T85__BIN	UKB_CHIP_genes_phenome	ADD-WGR-FIRTH	1.35285	0.141798	12.9071	0.792854	0.00010959	2918	2917	1	0	384891	384807	84	0	REGENIE_BETA=0.302213;REGENIE_SE=1.150819;MAC=85.000000	BIN	Pass	Yes	Yes	Complications of other internal prosthetic devices, implants and grafts	injuries & poisonings	0	0	Injuries and Poisonings	ICD10	Other	Phe10	NA
DNMT3A	Phe10_T85__BIN	UKB_CHIP_genes_phenome	ADD-WGR-FIRTH	0.979792	0.82054	1.16995	0.821529	0.0204431	2918	2790	128	0	384891	369163	15728	0	REGENIE_BETA=-0.020415;REGENIE_SE=0.090501;MAC=15856.000000	BIN	Pass	Yes	Yes	Complications of other internal prosthetic devices, implants and grafts	injuries & poisonings	0	0	Injuries and Poisonings	ICD10	Other	Phe10	NA
IDH2	Phe10_T85__BIN	UKB_CHIP_genes_phenome	ADD-WGR-FIRTH	1.14365	0.139592	9.3697	0.90046	0.000119904	2918	2917	1	0	384891	384799	92	0	REGENIE_BETA=0.134225;REGENIE_SE=1.073109;MAC=93.000000	BIN	Pass	Yes	Yes	Complications of other internal prosthetic devices, implants and grafts	injuries & poisonings	0	0	Injuries and Poisonings	ICD10	Other	Phe10	NA
GNAS	Phe10_T85__BIN	UKB_CHIP_genes_phenome	ADD-WGR-FIRTH	0.895912	0.139211	5.76576	0.907886	0.000181791	2918	2917	1	0	384891	384751	140	0	REGENIE_BETA=-0.109913;REGENIE_SE=0.949941;MAC=141.000000	BIN	Pass	Yes	Yes	Complications of other internal prosthetic devices, implants and grafts	injuries & poisonings	0	0	Injuries and Poisonings	ICD10	Other	Phe10	NA
TET2	Phe10_T855__BIN	UKB_CHIP_genes_phenome	ADD-WGR-FIRTH	2.32962	1.35617	4.0018	0.00218652	0.00585298	519	502	17	0	387403	382879	4524	0	REGENIE_BETA=0.845706;REGENIE_SE=0.276045;MAC=4541.000000	BIN	Pass	Yes	Yes	Mechanical complication of gastrointestinal prosthetic devices, implants and grafts	injuries & poisonings	0	0	Injuries and Poisonings	ICD10	Other	Phe10	NA
SRSF2	Phe10_T855__BIN	UKB_CHIP_genes_phenome	ADD-WGR-FIRTH	5.0742	1.31539	19.574	0.0183763	0.000407298	519	516	3	0	387403	387090	313	0	REGENIE_BETA=1.624168;REGENIE_SE=0.688806;MAC=316.000000	BIN	Pass	Yes	Yes	Mechanical complication of gastrointestinal prosthetic devices, implants and grafts	injuries & poisonings	0	0	Injuries and Poisonings	ICD10	Other	Phe10	NA
CALR	Phe10_T855__BIN	UKB_CHIP_genes_phenome	ADD-WGR-FIRTH	12.3399	1.27789	119.16	0.0298629	0.000109558	519	518	1	0	387403	387319	84	0	REGENIE_BETA=2.512839;REGENIE_SE=1.156975;MAC=85.000000	BIN	Pass	Yes	Yes	Mechanical complication of gastrointestinal prosthetic devices, implants and grafts	injuries & poisonings	0	0	Injuries and Poisonings	ICD10	Other	Phe10	NA
CBL	Phe10_T855__BIN	UKB_CHIP_genes_phenome	ADD-WGR-FIRTH	56.8408	0.695788	4643.49	0.0720971	0.000152092	519	518	1	0	387403	387286	117	0	REGENIE_BETA=4.040255;REGENIE_SE=2.246453;MAC=118.000000	BIN	Pass	Yes	Yes	Mechanical complication of gastrointestinal prosthetic devices, implants and grafts	injuries & poisonings	0	0	Injuries and Poisonings	ICD10	Other	Phe10	NA
PPM1D	Phe10_T855__BIN	UKB_CHIP_genes_phenome	ADD-WGR-FIRTH	3.95164	0.688893	22.6675	0.123118	0.000934466	519	516	3	0	387403	386681	722	0	REGENIE_BETA=1.374131;REGENIE_SE=0.891241;MAC=725.000000	BIN	Pass	Yes	Yes	Mechanical complication of gastrointestinal prosthetic devices, implants and grafts	injuries & poisonings	0	0	Injuries and Poisonings	ICD10	Other	Phe10	NA
ASXL1	Phe10_T855__BIN	UKB_CHIP_genes_phenome	ADD-WGR-FIRTH	1.78945	0.650644	4.9215	0.259603	0.00284851	519	513	6	0	387403	385199	2204	0	REGENIE_BETA=0.581910;REGENIE_SE=0.516184;MAC=2210.000000	BIN	Pass	Yes	Yes	Mechanical complication of gastrointestinal prosthetic devices, implants and grafts	injuries & poisonings	0	0	Injuries and Poisonings	ICD10	Other	Phe10	NA
TP53	Phe10_T855__BIN	UKB_CHIP_genes_phenome	ADD-WGR-FIRTH	0.36556	0.0350766	3.80978	0.400075	0.000586458	519	519	0	0	387403	386948	455	0	REGENIE_BETA=-1.006325;REGENIE_SE=1.195887;MAC=455.000000	BIN	Pass	Yes	Yes	Mechanical complication of gastrointestinal prosthetic devices, implants and grafts	injuries & poisonings	0	0	Injuries and Poisonings	ICD10	Other	Phe10	NA
SF3B1	Phe10_T855__BIN	UKB_CHIP_genes_phenome	ADD-WGR-FIRTH	0.365093	0.0208598	6.38996	0.490226	0.00029774	519	519	0	0	387403	387172	231	0	REGENIE_BETA=-1.007602;REGENIE_SE=1.460399;MAC=231.000000	BIN	Pass	Yes	Yes	Mechanical complication of gastrointestinal prosthetic devices, implants and grafts	injuries & poisonings	0	0	Injuries and Poisonings	ICD10	Other	Phe10	NA
JAK2	Phe10_T855__BIN	UKB_CHIP_genes_phenome	ADD-WGR-FIRTH	0.366082	0.0145768	9.1938	0.541189	0.000328674	519	519	0	0	387403	387148	255	0	REGENIE_BETA=-1.004899;REGENIE_SE=1.644636;MAC=255.000000	BIN	Pass	Yes	Yes	Mechanical complication of gastrointestinal prosthetic devices, implants and grafts	injuries & poisonings	0	0	Injuries and Poisonings	ICD10	Other	Phe10	NA
GNB1	Phe10_T855__BIN	UKB_CHIP_genes_phenome	ADD-WGR-FIRTH	0.364542	0.00631348	21.0488	0.625809	0.000203649	519	519	0	0	387403	387245	158	0	REGENIE_BETA=-1.009112;REGENIE_SE=2.069403;MAC=158.000000	BIN	Pass	Yes	Yes	Mechanical complication of gastrointestinal prosthetic devices, implants and grafts	injuries & poisonings	0	0	Injuries and Poisonings	ICD10	Other	Phe10	NA
GNAS	Phe10_T855__BIN	UKB_CHIP_genes_phenome	ADD-WGR-FIRTH	0.36633	0.00418541	32.0632	0.659842	0.000181738	519	519	0	0	387403	387262	141	0	REGENIE_BETA=-1.004220;REGENIE_SE=2.281639;MAC=141.000000	BIN	Pass	Yes	Yes	Mechanical complication of gastrointestinal prosthetic devices, implants and grafts	injuries & poisonings	0	0	Injuries and Poisonings	ICD10	Other	Phe10	NA
IDH2	Phe10_T855__BIN	UKB_CHIP_genes_phenome	ADD-WGR-FIRTH	0.365615	0.00294817	45.3416	0.68246	0.000119869	519	519	0	0	387403	387310	93	0	REGENIE_BETA=-1.006173;REGENIE_SE=2.459432;MAC=93.000000	BIN	Pass	Yes	Yes	Mechanical complication of gastrointestinal prosthetic devices, implants and grafts	injuries & poisonings	0	0	Injuries and Poisonings	ICD10	Other	Phe10	NA
DNMT3A	Phe10_T855__BIN	UKB_CHIP_genes_phenome	ADD-WGR-FIRTH	0.929501	0.613599	1.40804	0.730084	0.0204435	519	497	22	0	387403	371564	15839	0	REGENIE_BETA=-0.073107;REGENIE_SE=0.211895;MAC=15861.000000	BIN	Pass	Yes	Yes	Mechanical complication of gastrointestinal prosthetic devices, implants and grafts	injuries & poisonings	0	0	Injuries and Poisonings	ICD10	Other	Phe10	NA
PRPF8	Phe10_T855__BIN	UKB_CHIP_genes_phenome	ADD-WGR-FIRTH	0.366336	0.000618971	216.815	0.757824	7.47573e-05	519	519	0	0	387403	387345	58	0	REGENIE_BETA=-1.004205;REGENIE_SE=3.256819;MAC=58.000000	BIN	Pass	Yes	Yes	Mechanical complication of gastrointestinal prosthetic devices, implants and grafts	injuries & poisonings	0	0	Injuries and Poisonings	ICD10	Other	Phe10	NA
KRAS	Phe10_T855__BIN	UKB_CHIP_genes_phenome	ADD-WGR-FIRTH	0.36552	0.0001994	670.033	0.792914	6.44459e-05	519	519	0	0	387403	387353	50	0	REGENIE_BETA=-1.006435;REGENIE_SE=3.833623;MAC=50.000000	BIN	Pass	Yes	Yes	Mechanical complication of gastrointestinal prosthetic devices, implants and grafts	injuries & poisonings	0	0	Injuries and Poisonings	ICD10	Other	Phe10	NA
SUZ12	Phe10_T855__BIN	UKB_CHIP_genes_phenome	ADD-WGR-FIRTH	0.36462	0.00013832	961.16	0.801787	4.25343e-05	519	519	0	0	387403	387370	33	0	REGENIE_BETA=-1.008901;REGENIE_SE=4.018973;MAC=33.000000	BIN	Pass	Yes	Yes	Mechanical complication of gastrointestinal prosthetic devices, implants and grafts	injuries & poisonings	0	0	Injuries and Poisonings	ICD10	Other	Phe10	NA
RUNX1	Phe10_T855__BIN	UKB_CHIP_genes_phenome	ADD-WGR-FIRTH	0.366846	7.13256e-05	1886.78	0.818089	4.769e-05	519	519	0	0	387403	387366	37	0	REGENIE_BETA=-1.002813;REGENIE_SE=4.359999;MAC=37.000000	BIN	Pass	Yes	Yes	Mechanical complication of gastrointestinal prosthetic devices, implants and grafts	injuries & poisonings	0	0	Injuries and Poisonings	ICD10	Other	Phe10	NA
MPL	Phe10_T855__BIN	UKB_CHIP_genes_phenome	ADD-WGR-FIRTH	0.366918	4.8471e-05	2777.51	0.825865	4.12454e-05	519	519	0	0	387403	387371	32	0	REGENIE_BETA=-1.002617;REGENIE_SE=4.557189;MAC=32.000000	BIN	Pass	Yes	Yes	Mechanical complication of gastrointestinal prosthetic devices, implants and grafts	injuries & poisonings	0	0	Injuries and Poisonings	ICD10	Other	Phe10	NA
ETNK1	Phe10_T855__BIN	UKB_CHIP_genes_phenome	ADD-WGR-FIRTH	0.365128	2.77082e-05	4811.54	0.835103	1.93338e-05	519	519	0	0	387403	387388	15	0	REGENIE_BETA=-1.007506;REGENIE_SE=4.840027;MAC=15.000000	BIN	Pass	Yes	Yes	Mechanical complication of gastrointestinal prosthetic devices, implants and grafts	injuries & poisonings	0	0	Injuries and Poisonings	ICD10	Other	Phe10	NA
PHF6	Phe10_T855__BIN	UKB_CHIP_genes_phenome	ADD-WGR-FIRTH	0.367302	2.55011e-06	52903.9	0.868731	3.86676e-05	519	519	0	0	387403	387373	30	0	REGENIE_BETA=-1.001572;REGENIE_SE=6.060215;MAC=30.000000	BIN	Pass	Yes	Yes	Mechanical complication of gastrointestinal prosthetic devices, implants and grafts	injuries & poisonings	0	0	Injuries and Poisonings	ICD10	Other	Phe10	NA
NRAS	Phe10_T855__BIN	UKB_CHIP_genes_phenome	ADD-WGR-FIRTH	0.367295	1.05237e-06	128192	0.877758	3.2223e-05	519	519	0	0	387403	387378	25	0	REGENIE_BETA=-1.001590;REGENIE_SE=6.511791;MAC=25.000000	BIN	Pass	Yes	Yes	Mechanical complication of gastrointestinal prosthetic devices, implants and grafts	injuries & poisonings	0	0	Injuries and Poisonings	ICD10	Other	Phe10	NA
BRAF	Phe10_T855__BIN	UKB_CHIP_genes_phenome	ADD-WGR-FIRTH	0.367003	3.73178e-07	360930	0.886782	2.32005e-05	519	519	0	0	387403	387385	18	0	REGENIE_BETA=-1.002385;REGENIE_SE=7.040346;MAC=18.000000	BIN	Pass	Yes	Yes	Mechanical complication of gastrointestinal prosthetic devices, implants and grafts	injuries & poisonings	0	0	Injuries and Poisonings	ICD10	Other	Phe10	NA
SRSF2	Phe10_T857__BIN	UKB_CHIP_genes_phenome	ADD-WGR-FIRTH	6.55965	1.65381	26.0181	0.00745991	0.000407302	680	677	3	0	387239	386926	313	0	REGENIE_BETA=1.880937;REGENIE_SE=0.703001;MAC=316.000000	BIN	Pass	Yes	Yes	Infection and inflammatory reaction due to other internal prosthetic devices, implants and grafts	infectious diseases	0	0	Infectious Diseases	ICD10	Infectious Diseases	Phe10	NA
SF3B1	Phe10_T857__BIN	UKB_CHIP_genes_phenome	ADD-WGR-FIRTH	4.96516	1.02335	24.0904	0.0467448	0.000297743	680	678	2	0	387239	387010	229	0	REGENIE_BETA=1.602446;REGENIE_SE=0.805814;MAC=231.000000	BIN	Pass	Yes	Yes	Infection and inflammatory reaction due to other internal prosthetic devices, implants and grafts	infectious diseases	0	0	Infectious Diseases	ICD10	Infectious Diseases	Phe10	NA
PPM1D	Phe10_T857__BIN	UKB_CHIP_genes_phenome	ADD-WGR-FIRTH	2.93143	0.980529	8.76391	0.0542576	0.000934473	680	676	4	0	387239	386518	721	0	REGENIE_BETA=1.075490;REGENIE_SE=0.558761;MAC=725.000000	BIN	Pass	Yes	Yes	Infection and inflammatory reaction due to other internal prosthetic devices, implants and grafts	infectious diseases	0	0	Infectious Diseases	ICD10	Infectious Diseases	Phe10	NA
GNAS	Phe10_T857__BIN	UKB_CHIP_genes_phenome	ADD-WGR-FIRTH	13.5011	0.326192	558.811	0.170622	0.000181739	680	679	1	0	387239	387099	140	0	REGENIE_BETA=2.602770;REGENIE_SE=1.899545;MAC=141.000000	BIN	Pass	Yes	Yes	Infection and inflammatory reaction due to other internal prosthetic devices, implants and grafts	infectious diseases	0	0	Infectious Diseases	ICD10	Infectious Diseases	Phe10	NA
DNMT3A	Phe10_T857__BIN	UKB_CHIP_genes_phenome	ADD-WGR-FIRTH	1.25846	0.864142	1.8327	0.230673	0.0204437	680	645	35	0	387239	371413	15826	0	REGENIE_BETA=0.229886;REGENIE_SE=0.191791;MAC=15861.000000	BIN	Pass	Yes	Yes	Infection and inflammatory reaction due to other internal prosthetic devices, implants and grafts	infectious diseases	0	0	Infectious Diseases	ICD10	Infectious Diseases	Phe10	NA
TP53	Phe10_T857__BIN	UKB_CHIP_genes_phenome	ADD-WGR-FIRTH	0.365562	0.0388026	3.44399	0.379209	0.000586463	680	680	0	0	387239	386784	455	0	REGENIE_BETA=-1.006319;REGENIE_SE=1.144382;MAC=455.000000	BIN	Pass	Yes	Yes	Infection and inflammatory reaction due to other internal prosthetic devices, implants and grafts	infectious diseases	0	0	Infectious Diseases	ICD10	Infectious Diseases	Phe10	NA
ASXL1	Phe10_T857__BIN	UKB_CHIP_genes_phenome	ADD-WGR-FIRTH	1.53665	0.587145	4.02165	0.381471	0.00284853	680	674	6	0	387239	385035	2204	0	REGENIE_BETA=0.429605;REGENIE_SE=0.490871;MAC=2210.000000	BIN	Pass	Yes	Yes	Infection and inflammatory reaction due to other internal prosthetic devices, implants and grafts	infectious diseases	0	0	Infectious Diseases	ICD10	Infectious Diseases	Phe10	NA
JAK2	Phe10_T857__BIN	UKB_CHIP_genes_phenome	ADD-WGR-FIRTH	2.95227	0.173754	50.1622	0.453831	0.000328677	680	679	1	0	387239	386985	254	0	REGENIE_BETA=1.082574;REGENIE_SE=1.445276;MAC=255.000000	BIN	Pass	Yes	Yes	Infection and inflammatory reaction due to other internal prosthetic devices, implants and grafts	infectious diseases	0	0	Infectious Diseases	ICD10	Infectious Diseases	Phe10	NA
GNB1	Phe10_T857__BIN	UKB_CHIP_genes_phenome	ADD-WGR-FIRTH	0.36432	0.0120198	11.0426	0.561843	0.000203651	680	680	0	0	387239	387081	158	0	REGENIE_BETA=-1.009722;REGENIE_SE=1.740582;MAC=158.000000	BIN	Pass	Yes	Yes	Infection and inflammatory reaction due to other internal prosthetic devices, implants and grafts	infectious diseases	0	0	Infectious Diseases	ICD10	Infectious Diseases	Phe10	NA
TET2	Phe10_T857__BIN	UKB_CHIP_genes_phenome	ADD-WGR-FIRTH	0.828228	0.420905	1.62973	0.58526	0.00585303	680	673	7	0	387239	382705	4534	0	REGENIE_BETA=-0.188466;REGENIE_SE=0.345355;MAC=4541.000000	BIN	Pass	Yes	Yes	Infection and inflammatory reaction due to other internal prosthetic devices, implants and grafts	infectious diseases	0	0	Infectious Diseases	ICD10	Infectious Diseases	Phe10	NA
CBL	Phe10_T857__BIN	UKB_CHIP_genes_phenome	ADD-WGR-FIRTH	0.366241	0.00446481	30.0422	0.655079	0.000152094	680	680	0	0	387239	387121	118	0	REGENIE_BETA=-1.004463;REGENIE_SE=2.248544;MAC=118.000000	BIN	Pass	Yes	Yes	Infection and inflammatory reaction due to other internal prosthetic devices, implants and grafts	infectious diseases	0	0	Infectious Diseases	ICD10	Infectious Diseases	Phe10	NA
CALR	Phe10_T857__BIN	UKB_CHIP_genes_phenome	ADD-WGR-FIRTH	0.366282	0.00295169	45.4527	0.683043	0.000109559	680	680	0	0	387239	387154	85	0	REGENIE_BETA=-1.004353;REGENIE_SE=2.459752;MAC=85.000000	BIN	Pass	Yes	Yes	Infection and inflammatory reaction due to other internal prosthetic devices, implants and grafts	infectious diseases	0	0	Infectious Diseases	ICD10	Infectious Diseases	Phe10	NA
PRPF8	Phe10_T857__BIN	UKB_CHIP_genes_phenome	ADD-WGR-FIRTH	0.364787	0.00189981	70.0437	0.706964	7.47579e-05	680	680	0	0	387239	387181	58	0	REGENIE_BETA=-1.008442;REGENIE_SE=2.682479;MAC=58.000000	BIN	Pass	Yes	Yes	Infection and inflammatory reaction due to other internal prosthetic devices, implants and grafts	infectious diseases	0	0	Infectious Diseases	ICD10	Infectious Diseases	Phe10	NA
IDH2	Phe10_T857__BIN	UKB_CHIP_genes_phenome	ADD-WGR-FIRTH	0.366592	0.00165803	81.0536	0.715617	0.00011987	680	680	0	0	387239	387146	93	0	REGENIE_BETA=-1.003506;REGENIE_SE=2.754447;MAC=93.000000	BIN	Pass	Yes	Yes	Infection and inflammatory reaction due to other internal prosthetic devices, implants and grafts	infectious diseases	0	0	Infectious Diseases	ICD10	Infectious Diseases	Phe10	NA
KRAS	Phe10_T857__BIN	UKB_CHIP_genes_phenome	ADD-WGR-FIRTH	0.365759	0.00109978	121.642	0.734251	6.44464e-05	680	680	0	0	387239	387189	50	0	REGENIE_BETA=-1.005781;REGENIE_SE=2.962740;MAC=50.000000	BIN	Pass	Yes	Yes	Infection and inflammatory reaction due to other internal prosthetic devices, implants and grafts	infectious diseases	0	0	Infectious Diseases	ICD10	Infectious Diseases	Phe10	NA
SUZ12	Phe10_T857__BIN	UKB_CHIP_genes_phenome	ADD-WGR-FIRTH	0.366108	0.000220365	608.242	0.790558	4.25347e-05	680	680	0	0	387239	387206	33	0	REGENIE_BETA=-1.004827;REGENIE_SE=3.783437;MAC=33.000000	BIN	Pass	Yes	Yes	Infection and inflammatory reaction due to other internal prosthetic devices, implants and grafts	infectious diseases	0	0	Infectious Diseases	ICD10	Infectious Diseases	Phe10	NA
RUNX1	Phe10_T857__BIN	UKB_CHIP_genes_phenome	ADD-WGR-FIRTH	0.366994	6.78169e-05	1986.01	0.819218	4.76904e-05	680	680	0	0	387239	387202	37	0	REGENIE_BETA=-1.002408;REGENIE_SE=4.385943;MAC=37.000000	BIN	Pass	Yes	Yes	Infection and inflammatory reaction due to other internal prosthetic devices, implants and grafts	infectious diseases	0	0	Infectious Diseases	ICD10	Infectious Diseases	Phe10	NA
PHF6	Phe10_T857__BIN	UKB_CHIP_genes_phenome	ADD-WGR-FIRTH	0.366759	3.91837e-05	3432.86	0.829772	3.86679e-05	680	680	0	0	387239	387209	30	0	REGENIE_BETA=-1.003050;REGENIE_SE=4.665493;MAC=30.000000	BIN	Pass	Yes	Yes	Infection and inflammatory reaction due to other internal prosthetic devices, implants and grafts	infectious diseases	0	0	Infectious Diseases	ICD10	Infectious Diseases	Phe10	NA
MPL	Phe10_T857__BIN	UKB_CHIP_genes_phenome	ADD-WGR-FIRTH	0.367046	3.30846e-05	4072.07	0.832961	4.12457e-05	680	680	0	0	387239	387207	32	0	REGENIE_BETA=-1.002268;REGENIE_SE=4.752217;MAC=32.000000	BIN	Pass	Yes	Yes	Infection and inflammatory reaction due to other internal prosthetic devices, implants and grafts	infectious diseases	0	0	Infectious Diseases	ICD10	Infectious Diseases	Phe10	NA
NRAS	Phe10_T857__BIN	UKB_CHIP_genes_phenome	ADD-WGR-FIRTH	0.366811	7.35799e-06	18286.3	0.8558	3.22232e-05	680	680	0	0	387239	387214	25	0	REGENIE_BETA=-1.002910;REGENIE_SE=5.518884;MAC=25.000000	BIN	Pass	Yes	Yes	Infection and inflammatory reaction due to other internal prosthetic devices, implants and grafts	infectious diseases	0	0	Infectious Diseases	ICD10	Infectious Diseases	Phe10	NA
BRAF	Phe10_T857__BIN	UKB_CHIP_genes_phenome	ADD-WGR-FIRTH	0.366429	5.22749e-06	25685.4	0.860015	2.32007e-05	680	680	0	0	387239	387221	18	0	REGENIE_BETA=-1.003951;REGENIE_SE=5.692773;MAC=18.000000	BIN	Pass	Yes	Yes	Infection and inflammatory reaction due to other internal prosthetic devices, implants and grafts	infectious diseases	0	0	Infectious Diseases	ICD10	Infectious Diseases	Phe10	NA
ETNK1	Phe10_T857__BIN	UKB_CHIP_genes_phenome	ADD-WGR-FIRTH	0.366231	2.08794e-06	64238.1	0.870482	1.93339e-05	680	680	0	0	387239	387224	15	0	REGENIE_BETA=-1.004490;REGENIE_SE=6.160747;MAC=15.000000	BIN	Pass	Yes	Yes	Infection and inflammatory reaction due to other internal prosthetic devices, implants and grafts	infectious diseases	0	0	Infectious Diseases	ICD10	Infectious Diseases	Phe10	NA
SRSF2	Phe10_T858__BIN	UKB_CHIP_genes_phenome	ADD-WGR-FIRTH	6.23249	1.58562	24.4976	0.00879219	0.000407295	589	586	3	0	387336	387023	313	0	REGENIE_BETA=1.829777;REGENIE_SE=0.698380;MAC=316.000000	BIN	Pass	Yes	Yes	Other specified complications of internal prosthetic devices, implants and grafts, not elsewhere classified	injuries & poisonings	0	0	Injuries and Poisonings	ICD10	Other	Phe10	NA
ASXL1	Phe10_T858__BIN	UKB_CHIP_genes_phenome	ADD-WGR-FIRTH	2.35202	1.13195	4.88713	0.0218978	0.00284849	589	580	9	0	387336	385135	2201	0	REGENIE_BETA=0.855275;REGENIE_SE=0.373134;MAC=2210.000000	BIN	Pass	Yes	Yes	Other specified complications of internal prosthetic devices, implants and grafts, not elsewhere classified	injuries & poisonings	0	0	Injuries and Poisonings	ICD10	Other	Phe10	NA
CBL	Phe10_T858__BIN	UKB_CHIP_genes_phenome	ADD-WGR-FIRTH	8.91285	1.00808	78.8023	0.0491602	0.000152091	589	588	1	0	387336	387219	117	0	REGENIE_BETA=2.187494;REGENIE_SE=1.111984;MAC=118.000000	BIN	Pass	Yes	Yes	Other specified complications of internal prosthetic devices, implants and grafts, not elsewhere classified	injuries & poisonings	0	0	Injuries and Poisonings	ICD10	Other	Phe10	NA
IDH2	Phe10_T858__BIN	UKB_CHIP_genes_phenome	ADD-WGR-FIRTH	53.1729	0.670629	4215.98	0.0749296	0.000119869	589	588	1	0	387336	387244	92	0	REGENIE_BETA=3.973549;REGENIE_SE=2.231209;MAC=93.000000	BIN	Pass	Yes	Yes	Other specified complications of internal prosthetic devices, implants and grafts, not elsewhere classified	injuries & poisonings	0	0	Injuries and Poisonings	ICD10	Other	Phe10	NA
SF3B1	Phe10_T858__BIN	UKB_CHIP_genes_phenome	ADD-WGR-FIRTH	5.74747	0.222321	148.584	0.291956	0.000297738	589	588	1	0	387336	387106	230	0	REGENIE_BETA=1.748759;REGENIE_SE=1.659415;MAC=231.000000	BIN	Pass	Yes	Yes	Other specified complications of internal prosthetic devices, implants and grafts, not elsewhere classified	injuries & poisonings	0	0	Injuries and Poisonings	ICD10	Other	Phe10	NA
JAK2	Phe10_T858__BIN	UKB_CHIP_genes_phenome	ADD-WGR-FIRTH	4.77159	0.206431	110.294	0.329428	0.000328672	589	588	1	0	387336	387082	254	0	REGENIE_BETA=1.562679;REGENIE_SE=1.602309;MAC=255.000000	BIN	Pass	Yes	Yes	Other specified complications of internal prosthetic devices, implants and grafts, not elsewhere classified	injuries & poisonings	0	0	Injuries and Poisonings	ICD10	Other	Phe10	NA
TP53	Phe10_T858__BIN	UKB_CHIP_genes_phenome	ADD-WGR-FIRTH	0.365664	0.0387787	3.44802	0.37953	0.000586454	589	589	0	0	387336	386881	455	0	REGENIE_BETA=-1.006041;REGENIE_SE=1.144838;MAC=455.000000	BIN	Pass	Yes	Yes	Other specified complications of internal prosthetic devices, implants and grafts, not elsewhere classified	injuries & poisonings	0	0	Injuries and Poisonings	ICD10	Other	Phe10	NA
DNMT3A	Phe10_T858__BIN	UKB_CHIP_genes_phenome	ADD-WGR-FIRTH	0.868923	0.587272	1.28565	0.482111	0.0204434	589	566	23	0	387336	371498	15838	0	REGENIE_BETA=-0.140501;REGENIE_SE=0.199885;MAC=15861.000000	BIN	Pass	Yes	Yes	Other specified complications of internal prosthetic devices, implants and grafts, not elsewhere classified	injuries & poisonings	0	0	Injuries and Poisonings	ICD10	Other	Phe10	NA
GNAS	Phe10_T858__BIN	UKB_CHIP_genes_phenome	ADD-WGR-FIRTH	0.365666	0.00941673	14.1994	0.589988	0.000181736	589	589	0	0	387336	387195	141	0	REGENIE_BETA=-1.006035;REGENIE_SE=1.866990;MAC=141.000000	BIN	Pass	Yes	Yes	Other specified complications of internal prosthetic devices, implants and grafts, not elsewhere classified	injuries & poisonings	0	0	Injuries and Poisonings	ICD10	Other	Phe10	NA
GNB1	Phe10_T858__BIN	UKB_CHIP_genes_phenome	ADD-WGR-FIRTH	0.366411	0.00660756	20.3187	0.624101	0.000203648	589	589	0	0	387336	387178	158	0	REGENIE_BETA=-1.003999;REGENIE_SE=2.048784;MAC=158.000000	BIN	Pass	Yes	Yes	Other specified complications of internal prosthetic devices, implants and grafts, not elsewhere classified	injuries & poisonings	0	0	Injuries and Poisonings	ICD10	Other	Phe10	NA
CALR	Phe10_T858__BIN	UKB_CHIP_genes_phenome	ADD-WGR-FIRTH	0.366093	0.00231586	57.8721	0.697282	0.000109557	589	589	0	0	387336	387251	85	0	REGENIE_BETA=-1.004869;REGENIE_SE=2.583264;MAC=85.000000	BIN	Pass	Yes	Yes	Other specified complications of internal prosthetic devices, implants and grafts, not elsewhere classified	injuries & poisonings	0	0	Injuries and Poisonings	ICD10	Other	Phe10	NA
PRPF8	Phe10_T858__BIN	UKB_CHIP_genes_phenome	ADD-WGR-FIRTH	0.365026	0.00132583	100.499	0.725144	7.47567e-05	589	589	0	0	387336	387278	58	0	REGENIE_BETA=-1.007786;REGENIE_SE=2.866344;MAC=58.000000	BIN	Pass	Yes	Yes	Other specified complications of internal prosthetic devices, implants and grafts, not elsewhere classified	injuries & poisonings	0	0	Injuries and Poisonings	ICD10	Other	Phe10	NA
PPM1D	Phe10_T858__BIN	UKB_CHIP_genes_phenome	ADD-WGR-FIRTH	0.75113	0.142009	3.97295	0.736316	0.000934459	589	588	1	0	387336	386612	724	0	REGENIE_BETA=-0.286177;REGENIE_SE=0.849855;MAC=725.000000	BIN	Pass	Yes	Yes	Other specified complications of internal prosthetic devices, implants and grafts, not elsewhere classified	injuries & poisonings	0	0	Injuries and Poisonings	ICD10	Other	Phe10	NA
MPL	Phe10_T858__BIN	UKB_CHIP_genes_phenome	ADD-WGR-FIRTH	0.364621	0.000238506	557.421	0.787401	4.12451e-05	589	589	0	0	387336	387304	32	0	REGENIE_BETA=-1.008897;REGENIE_SE=3.740997;MAC=32.000000	BIN	Pass	Yes	Yes	Other specified complications of internal prosthetic devices, implants and grafts, not elsewhere classified	injuries & poisonings	0	0	Injuries and Poisonings	ICD10	Other	Phe10	NA
KRAS	Phe10_T858__BIN	UKB_CHIP_genes_phenome	ADD-WGR-FIRTH	0.366904	0.000169208	795.58	0.798087	6.44454e-05	589	589	0	0	387336	387286	50	0	REGENIE_BETA=-1.002656;REGENIE_SE=3.919321;MAC=50.000000	BIN	Pass	Yes	Yes	Other specified complications of internal prosthetic devices, implants and grafts, not elsewhere classified	injuries & poisonings	0	0	Injuries and Poisonings	ICD10	Other	Phe10	NA
RUNX1	Phe10_T858__BIN	UKB_CHIP_genes_phenome	ADD-WGR-FIRTH	0.366112	0.000113009	1186.08	0.807509	4.76896e-05	589	589	0	0	387336	387299	37	0	REGENIE_BETA=-1.004817;REGENIE_SE=4.124170;MAC=37.000000	BIN	Pass	Yes	Yes	Other specified complications of internal prosthetic devices, implants and grafts, not elsewhere classified	injuries & poisonings	0	0	Injuries and Poisonings	ICD10	Other	Phe10	NA
SUZ12	Phe10_T858__BIN	UKB_CHIP_genes_phenome	ADD-WGR-FIRTH	0.367039	2.48986e-05	5410.65	0.837835	4.2534e-05	589	589	0	0	387336	387303	33	0	REGENIE_BETA=-1.002288;REGENIE_SE=4.897239;MAC=33.000000	BIN	Pass	Yes	Yes	Other specified complications of internal prosthetic devices, implants and grafts, not elsewhere classified	injuries & poisonings	0	0	Injuries and Poisonings	ICD10	Other	Phe10	NA
PHF6	Phe10_T858__BIN	UKB_CHIP_genes_phenome	ADD-WGR-FIRTH	0.366919	1.3195e-05	10203.1	0.847716	3.86673e-05	589	589	0	0	387336	387306	30	0	REGENIE_BETA=-1.002613;REGENIE_SE=5.221044;MAC=30.000000	BIN	Pass	Yes	Yes	Other specified complications of internal prosthetic devices, implants and grafts, not elsewhere classified	injuries & poisonings	0	0	Injuries and Poisonings	ICD10	Other	Phe10	NA
NRAS	Phe10_T858__BIN	UKB_CHIP_genes_phenome	ADD-WGR-FIRTH	0.366798	1.12755e-05	11932.1	0.849939	3.22227e-05	589	589	0	0	387336	387311	25	0	REGENIE_BETA=-1.002945;REGENIE_SE=5.301084;MAC=25.000000	BIN	Pass	Yes	Yes	Other specified complications of internal prosthetic devices, implants and grafts, not elsewhere classified	injuries & poisonings	0	0	Injuries and Poisonings	ICD10	Other	Phe10	NA
ETNK1	Phe10_T858__BIN	UKB_CHIP_genes_phenome	ADD-WGR-FIRTH	0.366256	5.05343e-06	26545	0.860363	1.93336e-05	589	589	0	0	387336	387321	15	0	REGENIE_BETA=-1.004422;REGENIE_SE=5.709809;MAC=15.000000	BIN	Pass	Yes	Yes	Other specified complications of internal prosthetic devices, implants and grafts, not elsewhere classified	injuries & poisonings	0	0	Injuries and Poisonings	ICD10	Other	Phe10	NA
BRAF	Phe10_T858__BIN	UKB_CHIP_genes_phenome	ADD-WGR-FIRTH	0.366995	1.49888e-06	89857.8	0.874193	2.32004e-05	589	589	0	0	387336	387318	18	0	REGENIE_BETA=-1.002406;REGENIE_SE=6.330927;MAC=18.000000	BIN	Pass	Yes	Yes	Other specified complications of internal prosthetic devices, implants and grafts, not elsewhere classified	injuries & poisonings	0	0	Injuries and Poisonings	ICD10	Other	Phe10	NA
TET2	Phe10_T858__BIN	UKB_CHIP_genes_phenome	ADD-WGR-FIRTH	1.0058	0.497972	2.03152	0.987128	0.00585294	589	581	8	0	387336	382803	4533	0	REGENIE_BETA=0.005787;REGENIE_SE=0.358679;MAC=4541.000000	BIN	Pass	Yes	Yes	Other specified complications of internal prosthetic devices, implants and grafts, not elsewhere classified	injuries & poisonings	0	0	Injuries and Poisonings	ICD10	Other	Phe10	NA
PHF6	Phe10_T88__BIN	UKB_CHIP_genes_phenome	ADD-WGR-FIRTH	18.0502	1.66901	195.21	0.0172362	3.86949e-05	976	975	1	0	386672	386643	29	0	REGENIE_BETA=2.893155;REGENIE_SE=1.214779;MAC=30.000000	BIN	Pass	Yes	Yes	Other complications of surgical and medical care, not elsewhere classified	NULL	0	0	Health and Medical History	ICD10	Other	Phe10	NA
SUZ12	Phe10_T88__BIN	UKB_CHIP_genes_phenome	ADD-WGR-FIRTH	16.303	1.5617	170.192	0.0196768	4.25644e-05	976	975	1	0	386672	386640	32	0	REGENIE_BETA=2.791352;REGENIE_SE=1.196744;MAC=33.000000	BIN	Pass	Yes	Yes	Other complications of surgical and medical care, not elsewhere classified	NULL	0	0	Health and Medical History	ICD10	Other	Phe10	NA
SRSF2	Phe10_T88__BIN	UKB_CHIP_genes_phenome	ADD-WGR-FIRTH	4.01466	1.09832	14.6746	0.035573	0.000407586	976	973	3	0	386672	386359	313	0	REGENIE_BETA=1.389952;REGENIE_SE=0.661323;MAC=316.000000	BIN	Pass	Yes	Yes	Other complications of surgical and medical care, not elsewhere classified	NULL	0	0	Health and Medical History	ICD10	Other	Phe10	NA
IDH2	Phe10_T88__BIN	UKB_CHIP_genes_phenome	ADD-WGR-FIRTH	12.1259	0.309517	475.056	0.182422	0.000119954	976	975	1	0	386672	386580	92	0	REGENIE_BETA=2.495345;REGENIE_SE=1.871507;MAC=93.000000	BIN	Pass	Yes	Yes	Other complications of surgical and medical care, not elsewhere classified	NULL	0	0	Health and Medical History	ICD10	Other	Phe10	NA
DNMT3A	Phe10_T88__BIN	UKB_CHIP_genes_phenome	ADD-WGR-FIRTH	0.82242	0.604214	1.11943	0.213943	0.0204477	976	941	35	0	386672	370854	15818	0	REGENIE_BETA=-0.195505;REGENIE_SE=0.157310;MAC=15853.000000	BIN	Pass	Yes	Yes	Other complications of surgical and medical care, not elsewhere classified	NULL	0	0	Health and Medical History	ICD10	Other	Phe10	NA
JAK2	Phe10_T88__BIN	UKB_CHIP_genes_phenome	ADD-WGR-FIRTH	0.364591	0.0327069	4.06417	0.412124	0.000327617	976	976	0	0	386672	386418	254	0	REGENIE_BETA=-1.008980;REGENIE_SE=1.230222;MAC=254.000000	BIN	Pass	Yes	Yes	Other complications of surgical and medical care, not elsewhere classified	NULL	0	0	Health and Medical History	ICD10	Other	Phe10	NA
SF3B1	Phe10_T88__BIN	UKB_CHIP_genes_phenome	ADD-WGR-FIRTH	0.365044	0.0316603	4.20896	0.419183	0.000297951	976	976	0	0	386672	386441	231	0	REGENIE_BETA=-1.007738;REGENIE_SE=1.247448;MAC=231.000000	BIN	Pass	Yes	Yes	Other complications of surgical and medical care, not elsewhere classified	NULL	0	0	Health and Medical History	ICD10	Other	Phe10	NA
GNB1	Phe10_T88__BIN	UKB_CHIP_genes_phenome	ADD-WGR-FIRTH	0.365318	0.0154703	8.62671	0.53249	0.000203793	976	976	0	0	386672	386514	158	0	REGENIE_BETA=-1.006986;REGENIE_SE=1.613218;MAC=158.000000	BIN	Pass	Yes	Yes	Other complications of surgical and medical care, not elsewhere classified	NULL	0	0	Health and Medical History	ICD10	Other	Phe10	NA
GNAS	Phe10_T88__BIN	UKB_CHIP_genes_phenome	ADD-WGR-FIRTH	0.366049	0.0129062	10.382	0.555961	0.000180576	976	976	0	0	386672	386532	140	0	REGENIE_BETA=-1.004989;REGENIE_SE=1.706695;MAC=140.000000	BIN	Pass	Yes	Yes	Other complications of surgical and medical care, not elsewhere classified	NULL	0	0	Health and Medical History	ICD10	Other	Phe10	NA
CBL	Phe10_T88__BIN	UKB_CHIP_genes_phenome	ADD-WGR-FIRTH	0.364935	0.0121847	10.9299	0.561125	0.0001522	976	976	0	0	386672	386554	118	0	REGENIE_BETA=-1.008037;REGENIE_SE=1.734491;MAC=118.000000	BIN	Pass	Yes	Yes	Other complications of surgical and medical care, not elsewhere classified	NULL	0	0	Health and Medical History	ICD10	Other	Phe10	NA
CALR	Phe10_T88__BIN	UKB_CHIP_genes_phenome	ADD-WGR-FIRTH	0.365824	0.00525479	25.4676	0.642278	0.000109636	976	976	0	0	386672	386587	85	0	REGENIE_BETA=-1.005604;REGENIE_SE=2.164842;MAC=85.000000	BIN	Pass	Yes	Yes	Other complications of surgical and medical care, not elsewhere classified	NULL	0	0	Health and Medical History	ICD10	Other	Phe10	NA
TET2	Phe10_T88__BIN	UKB_CHIP_genes_phenome	ADD-WGR-FIRTH	0.883084	0.504088	1.54703	0.66382	0.00585583	976	965	11	0	386672	382143	4529	0	REGENIE_BETA=-0.124335;REGENIE_SE=0.286061;MAC=4540.000000	BIN	Pass	Yes	Yes	Other complications of surgical and medical care, not elsewhere classified	NULL	0	0	Health and Medical History	ICD10	Other	Phe10	NA
KRAS	Phe10_T88__BIN	UKB_CHIP_genes_phenome	ADD-WGR-FIRTH	0.365643	0.00223839	59.7281	0.698785	6.44915e-05	976	976	0	0	386672	386622	50	0	REGENIE_BETA=-1.006099;REGENIE_SE=2.599997;MAC=50.000000	BIN	Pass	Yes	Yes	Other complications of surgical and medical care, not elsewhere classified	NULL	0	0	Health and Medical History	ICD10	Other	Phe10	NA
ASXL1	Phe10_T88__BIN	UKB_CHIP_genes_phenome	ADD-WGR-FIRTH	0.852134	0.378584	1.91802	0.699083	0.00284665	976	971	5	0	386672	384470	2202	0	REGENIE_BETA=-0.160012;REGENIE_SE=0.413939;MAC=2207.000000	BIN	Pass	Yes	Yes	Other complications of surgical and medical care, not elsewhere classified	NULL	0	0	Health and Medical History	ICD10	Other	Phe10	NA
PRPF8	Phe10_T88__BIN	UKB_CHIP_genes_phenome	ADD-WGR-FIRTH	0.365968	0.00132644	100.972	0.725918	7.48101e-05	976	976	0	0	386672	386614	58	0	REGENIE_BETA=-1.005208;REGENIE_SE=2.867426;MAC=58.000000	BIN	Pass	Yes	Yes	Other complications of surgical and medical care, not elsewhere classified	NULL	0	0	Health and Medical History	ICD10	Other	Phe10	NA
MPL	Phe10_T88__BIN	UKB_CHIP_genes_phenome	ADD-WGR-FIRTH	0.364157	0.000690128	192.153	0.752116	4.12746e-05	976	976	0	0	386672	386640	32	0	REGENIE_BETA=-1.010170;REGENIE_SE=3.198254;MAC=32.000000	BIN	Pass	Yes	Yes	Other complications of surgical and medical care, not elsewhere classified	NULL	0	0	Health and Medical History	ICD10	Other	Phe10	NA
RUNX1	Phe10_T88__BIN	UKB_CHIP_genes_phenome	ADD-WGR-FIRTH	0.366222	0.000357409	375.254	0.7764	4.77237e-05	976	976	0	0	386672	386635	37	0	REGENIE_BETA=-1.004514;REGENIE_SE=3.536859;MAC=37.000000	BIN	Pass	Yes	Yes	Other complications of surgical and medical care, not elsewhere classified	NULL	0	0	Health and Medical History	ICD10	Other	Phe10	NA
TP53	Phe10_T88__BIN	UKB_CHIP_genes_phenome	ADD-WGR-FIRTH	0.785774	0.141171	4.3737	0.783125	0.000585583	976	975	1	0	386672	386219	453	0	REGENIE_BETA=-0.241086;REGENIE_SE=0.875881;MAC=454.000000	BIN	Pass	Yes	Yes	Other complications of surgical and medical care, not elsewhere classified	NULL	0	0	Health and Medical History	ICD10	Other	Phe10	NA
NRAS	Phe10_T88__BIN	UKB_CHIP_genes_phenome	ADD-WGR-FIRTH	0.36578	0.000243324	549.864	0.787578	3.22457e-05	976	976	0	0	386672	386647	25	0	REGENIE_BETA=-1.005724;REGENIE_SE=3.732413;MAC=25.000000	BIN	Pass	Yes	Yes	Other complications of surgical and medical care, not elsewhere classified	NULL	0	0	Health and Medical History	ICD10	Other	Phe10	NA
BRAF	Phe10_T88__BIN	UKB_CHIP_genes_phenome	ADD-WGR-FIRTH	0.366067	4.46431e-05	3001.7	0.826992	2.32169e-05	976	976	0	0	386672	386654	18	0	REGENIE_BETA=-1.004938;REGENIE_SE=4.597979;MAC=18.000000	BIN	Pass	Yes	Yes	Other complications of surgical and medical care, not elsewhere classified	NULL	0	0	Health and Medical History	ICD10	Other	Phe10	NA
ETNK1	Phe10_T88__BIN	UKB_CHIP_genes_phenome	ADD-WGR-FIRTH	0.363329	3.9482e-05	3343.49	0.827888	1.93474e-05	976	976	0	0	386672	386657	15	0	REGENIE_BETA=-1.012447;REGENIE_SE=4.656829;MAC=15.000000	BIN	Pass	Yes	Yes	Other complications of surgical and medical care, not elsewhere classified	NULL	0	0	Health and Medical History	ICD10	Other	Phe10	NA
PPM1D	Phe10_T88__BIN	UKB_CHIP_genes_phenome	ADD-WGR-FIRTH	1.00746	0.24891	4.07772	0.991682	0.000933837	976	974	2	0	386672	385950	722	0	REGENIE_BETA=0.007437;REGENIE_SE=0.713330;MAC=724.000000	BIN	Pass	Yes	Yes	Other complications of surgical and medical care, not elsewhere classified	NULL	0	0	Health and Medical History	ICD10	Other	Phe10	NA
SF3B1	Phe10_T90__BIN	UKB_CHIP_genes_phenome	ADD-WGR-FIRTH	7.17073	1.38417	37.1482	0.0189085	0.000297738	649	647	2	0	387276	387047	229	0	REGENIE_BETA=1.970007;REGENIE_SE=0.839254;MAC=231.000000	BIN	Pass	Yes	Yes	Sequelae of injuries of head (T90)	injuries & poisonings	0	0	Injuries and Poisonings	ICD10	Other	Phe10	NA
DNMT3A	Phe10_T90__BIN	UKB_CHIP_genes_phenome	ADD-WGR-FIRTH	1.44586	0.995407	2.10017	0.0528932	0.0204434	649	617	32	0	387276	371447	15829	0	REGENIE_BETA=0.368707;REGENIE_SE=0.190468;MAC=15861.000000	BIN	Pass	Yes	Yes	Sequelae of injuries of head (T90)	injuries & poisonings	0	0	Injuries and Poisonings	ICD10	Other	Phe10	NA
GNAS	Phe10_T90__BIN	UKB_CHIP_genes_phenome	ADD-WGR-FIRTH	42.9162	0.595688	3091.88	0.0849635	0.000181736	649	648	1	0	387276	387136	140	0	REGENIE_BETA=3.759249;REGENIE_SE=2.182329;MAC=141.000000	BIN	Pass	Yes	Yes	Sequelae of injuries of head (T90)	injuries & poisonings	0	0	Injuries and Poisonings	ICD10	Other	Phe10	NA
JAK2	Phe10_T90__BIN	UKB_CHIP_genes_phenome	ADD-WGR-FIRTH	4.70244	0.205367	107.675	0.332512	0.000328672	649	648	1	0	387276	387022	254	0	REGENIE_BETA=1.548081;REGENIE_SE=1.597498;MAC=255.000000	BIN	Pass	Yes	Yes	Sequelae of injuries of head (T90)	injuries & poisonings	0	0	Injuries and Poisonings	ICD10	Other	Phe10	NA
TP53	Phe10_T90__BIN	UKB_CHIP_genes_phenome	ADD-WGR-FIRTH	0.366108	0.0345916	3.87478	0.403861	0.000586454	649	649	0	0	387276	386821	455	0	REGENIE_BETA=-1.004828;REGENIE_SE=1.203754;MAC=455.000000	BIN	Pass	Yes	Yes	Sequelae of injuries of head (T90)	injuries & poisonings	0	0	Injuries and Poisonings	ICD10	Other	Phe10	NA
SRSF2	Phe10_T90__BIN	UKB_CHIP_genes_phenome	ADD-WGR-FIRTH	0.366274	0.0210427	6.37544	0.490783	0.000407295	649	649	0	0	387276	386960	316	0	REGENIE_BETA=-1.004374;REGENIE_SE=1.457592;MAC=316.000000	BIN	Pass	Yes	Yes	Sequelae of injuries of head (T90)	injuries & poisonings	0	0	Injuries and Poisonings	ICD10	Other	Phe10	NA
TET2	Phe10_T90__BIN	UKB_CHIP_genes_phenome	ADD-WGR-FIRTH	0.77837	0.360891	1.67879	0.522887	0.00585294	649	644	5	0	387276	382740	4536	0	REGENIE_BETA=-0.250554;REGENIE_SE=0.392163;MAC=4541.000000	BIN	Pass	Yes	Yes	Sequelae of injuries of head (T90)	injuries & poisonings	0	0	Injuries and Poisonings	ICD10	Other	Phe10	NA
GNB1	Phe10_T90__BIN	UKB_CHIP_genes_phenome	ADD-WGR-FIRTH	0.366266	0.0061755	21.7231	0.629687	0.000203648	649	649	0	0	387276	387118	158	0	REGENIE_BETA=-1.004395;REGENIE_SE=2.083085;MAC=158.000000	BIN	Pass	Yes	Yes	Sequelae of injuries of head (T90)	injuries & poisonings	0	0	Injuries and Poisonings	ICD10	Other	Phe10	NA
CBL	Phe10_T90__BIN	UKB_CHIP_genes_phenome	ADD-WGR-FIRTH	0.36673	0.0026527	50.6998	0.689982	0.000152091	649	649	0	0	387276	387158	118	0	REGENIE_BETA=-1.003128;REGENIE_SE=2.514868;MAC=118.000000	BIN	Pass	Yes	Yes	Sequelae of injuries of head (T90)	injuries & poisonings	0	0	Injuries and Poisonings	ICD10	Other	Phe10	NA
IDH2	Phe10_T90__BIN	UKB_CHIP_genes_phenome	ADD-WGR-FIRTH	0.366417	0.00244735	54.8601	0.694419	0.000119869	649	649	0	0	387276	387183	93	0	REGENIE_BETA=-1.003982;REGENIE_SE=2.555541;MAC=93.000000	BIN	Pass	Yes	Yes	Sequelae of injuries of head (T90)	injuries & poisonings	0	0	Injuries and Poisonings	ICD10	Other	Phe10	NA
CALR	Phe10_T90__BIN	UKB_CHIP_genes_phenome	ADD-WGR-FIRTH	0.3668	0.00145311	92.5889	0.722294	0.000109557	649	649	0	0	387276	387191	85	0	REGENIE_BETA=-1.002939;REGENIE_SE=2.822046;MAC=85.000000	BIN	Pass	Yes	Yes	Sequelae of injuries of head (T90)	injuries & poisonings	0	0	Injuries and Poisonings	ICD10	Other	Phe10	NA
KRAS	Phe10_T90__BIN	UKB_CHIP_genes_phenome	ADD-WGR-FIRTH	0.366251	0.00038421	349.131	0.774126	6.44454e-05	649	649	0	0	387276	387226	50	0	REGENIE_BETA=-1.004438;REGENIE_SE=3.500005;MAC=50.000000	BIN	Pass	Yes	Yes	Sequelae of injuries of head (T90)	injuries & poisonings	0	0	Injuries and Poisonings	ICD10	Other	Phe10	NA
RUNX1	Phe10_T90__BIN	UKB_CHIP_genes_phenome	ADD-WGR-FIRTH	0.366721	0.000117643	1143.15	0.806919	4.76896e-05	649	649	0	0	387276	387239	37	0	REGENIE_BETA=-1.003154;REGENIE_SE=4.104515;MAC=37.000000	BIN	Pass	Yes	Yes	Sequelae of injuries of head (T90)	injuries & poisonings	0	0	Injuries and Poisonings	ICD10	Other	Phe10	NA
PRPF8	Phe10_T90__BIN	UKB_CHIP_genes_phenome	ADD-WGR-FIRTH	0.367065	0.000115553	1166.01	0.807538	7.47567e-05	649	649	0	0	387276	387218	58	0	REGENIE_BETA=-1.002216;REGENIE_SE=4.114139;MAC=58.000000	BIN	Pass	Yes	Yes	Sequelae of injuries of head (T90)	injuries & poisonings	0	0	Injuries and Poisonings	ICD10	Other	Phe10	NA
MPL	Phe10_T90__BIN	UKB_CHIP_genes_phenome	ADD-WGR-FIRTH	0.365729	0.0001104	1211.57	0.807832	4.12451e-05	649	649	0	0	387276	387244	32	0	REGENIE_BETA=-1.005863;REGENIE_SE=4.135553;MAC=32.000000	BIN	Pass	Yes	Yes	Sequelae of injuries of head (T90)	injuries & poisonings	0	0	Injuries and Poisonings	ICD10	Other	Phe10	NA
ASXL1	Phe10_T90__BIN	UKB_CHIP_genes_phenome	ADD-WGR-FIRTH	0.880661	0.303516	2.55527	0.815123	0.00284849	649	646	3	0	387276	385069	2207	0	REGENIE_BETA=-0.127082;REGENIE_SE=0.543500;MAC=2210.000000	BIN	Pass	Yes	Yes	Sequelae of injuries of head (T90)	injuries & poisonings	0	0	Injuries and Poisonings	ICD10	Other	Phe10	NA
PHF6	Phe10_T90__BIN	UKB_CHIP_genes_phenome	ADD-WGR-FIRTH	0.366424	4.71554e-05	2847.32	0.826136	3.86673e-05	649	649	0	0	387276	387246	30	0	REGENIE_BETA=-1.003965;REGENIE_SE=4.570542;MAC=30.000000	BIN	Pass	Yes	Yes	Sequelae of injuries of head (T90)	injuries & poisonings	0	0	Injuries and Poisonings	ICD10	Other	Phe10	NA
SUZ12	Phe10_T90__BIN	UKB_CHIP_genes_phenome	ADD-WGR-FIRTH	0.367157	1.98178e-05	6802.21	0.841606	4.2534e-05	649	649	0	0	387276	387243	33	0	REGENIE_BETA=-1.001965;REGENIE_SE=5.013851;MAC=33.000000	BIN	Pass	Yes	Yes	Sequelae of injuries of head (T90)	injuries & poisonings	0	0	Injuries and Poisonings	ICD10	Other	Phe10	NA
NRAS	Phe10_T90__BIN	UKB_CHIP_genes_phenome	ADD-WGR-FIRTH	0.366642	8.40583e-06	15992	0.85395	3.22227e-05	649	649	0	0	387276	387251	25	0	REGENIE_BETA=-1.003370;REGENIE_SE=5.450720;MAC=25.000000	BIN	Pass	Yes	Yes	Sequelae of injuries of head (T90)	injuries & poisonings	0	0	Injuries and Poisonings	ICD10	Other	Phe10	NA
ETNK1	Phe10_T90__BIN	UKB_CHIP_genes_phenome	ADD-WGR-FIRTH	0.366497	1.21298e-06	110735	0.876106	1.93336e-05	649	649	0	0	387276	387261	15	0	REGENIE_BETA=-1.003766;REGENIE_SE=6.438211;MAC=15.000000	BIN	Pass	Yes	Yes	Sequelae of injuries of head (T90)	injuries & poisonings	0	0	Injuries and Poisonings	ICD10	Other	Phe10	NA
BRAF	Phe10_T90__BIN	UKB_CHIP_genes_phenome	ADD-WGR-FIRTH	0.366958	7.51175e-07	179263	0.880764	2.32004e-05	649	649	0	0	387276	387258	18	0	REGENIE_BETA=-1.002509;REGENIE_SE=6.683347;MAC=18.000000	BIN	Pass	Yes	Yes	Sequelae of injuries of head (T90)	injuries & poisonings	0	0	Injuries and Poisonings	ICD10	Other	Phe10	NA
PPM1D	Phe10_T90__BIN	UKB_CHIP_genes_phenome	ADD-WGR-FIRTH	0.942454	0.139966	6.34595	0.951429	0.000934459	649	648	1	0	387276	386552	724	0	REGENIE_BETA=-0.059269;REGENIE_SE=0.973021;MAC=725.000000	BIN	Pass	Yes	Yes	Sequelae of injuries of head (T90)	injuries & poisonings	0	0	Injuries and Poisonings	ICD10	Other	Phe10	NA
ASXL1	Phe10_T92__BIN	UKB_CHIP_genes_phenome	ADD-WGR-FIRTH	2.08649	1.01709	4.2803	0.0448362	0.00284849	835	826	9	0	387090	384889	2201	0	REGENIE_BETA=0.735485;REGENIE_SE=0.366608;MAC=2210.000000	BIN	Pass	Yes	Yes	Sequelae of injuries of upper limb (T92)	injuries & poisonings	0	0	Injuries and Poisonings	ICD10	Other	Phe10	NA
GNAS	Phe10_T92__BIN	UKB_CHIP_genes_phenome	ADD-WGR-FIRTH	10.7117	0.291695	393.356	0.197112	0.000181736	835	834	1	0	387090	386950	140	0	REGENIE_BETA=2.371335;REGENIE_SE=1.838494;MAC=141.000000	BIN	Pass	Yes	Yes	Sequelae of injuries of upper limb (T92)	injuries & poisonings	0	0	Injuries and Poisonings	ICD10	Other	Phe10	NA
TET2	Phe10_T92__BIN	UKB_CHIP_genes_phenome	ADD-WGR-FIRTH	0.672428	0.356959	1.2667	0.219345	0.00585294	835	829	6	0	387090	382555	4535	0	REGENIE_BETA=-0.396860;REGENIE_SE=0.323105;MAC=4541.000000	BIN	Pass	Yes	Yes	Sequelae of injuries of upper limb (T92)	injuries & poisonings	0	0	Injuries and Poisonings	ICD10	Other	Phe10	NA
PPM1D	Phe10_T92__BIN	UKB_CHIP_genes_phenome	ADD-WGR-FIRTH	0.365048	0.0719138	1.85306	0.224069	0.000934459	835	835	0	0	387090	386365	725	0	REGENIE_BETA=-1.007726;REGENIE_SE=0.828873;MAC=725.000000	BIN	Pass	Yes	Yes	Sequelae of injuries of upper limb (T92)	injuries & poisonings	0	0	Injuries and Poisonings	ICD10	Other	Phe10	NA
SRSF2	Phe10_T92__BIN	UKB_CHIP_genes_phenome	ADD-WGR-FIRTH	0.36532	0.031165	4.28232	0.42266	0.000407295	835	835	0	0	387090	386774	316	0	REGENIE_BETA=-1.006983;REGENIE_SE=1.255879;MAC=316.000000	BIN	Pass	Yes	Yes	Sequelae of injuries of upper limb (T92)	injuries & poisonings	0	0	Injuries and Poisonings	ICD10	Other	Phe10	NA
SF3B1	Phe10_T92__BIN	UKB_CHIP_genes_phenome	ADD-WGR-FIRTH	2.93124	0.173246	49.5952	0.456147	0.000297738	835	834	1	0	387090	386860	230	0	REGENIE_BETA=1.075426;REGENIE_SE=1.443123;MAC=231.000000	BIN	Pass	Yes	Yes	Sequelae of injuries of upper limb (T92)	injuries & poisonings	0	0	Injuries and Poisonings	ICD10	Other	Phe10	NA
JAK2	Phe10_T92__BIN	UKB_CHIP_genes_phenome	ADD-WGR-FIRTH	2.35167	0.162195	34.0967	0.530815	0.000328672	835	834	1	0	387090	386836	254	0	REGENIE_BETA=0.855124;REGENIE_SE=1.364351;MAC=255.000000	BIN	Pass	Yes	Yes	Sequelae of injuries of upper limb (T92)	injuries & poisonings	0	0	Injuries and Poisonings	ICD10	Other	Phe10	NA
GNB1	Phe10_T92__BIN	UKB_CHIP_genes_phenome	ADD-WGR-FIRTH	0.365807	0.0128006	10.4537	0.556592	0.000203648	835	835	0	0	387090	386932	158	0	REGENIE_BETA=-1.005650;REGENIE_SE=1.710547;MAC=158.000000	BIN	Pass	Yes	Yes	Sequelae of injuries of upper limb (T92)	injuries & poisonings	0	0	Injuries and Poisonings	ICD10	Other	Phe10	NA
CBL	Phe10_T92__BIN	UKB_CHIP_genes_phenome	ADD-WGR-FIRTH	0.366504	0.00601771	22.3216	0.63212	0.000152091	835	835	0	0	387090	386972	118	0	REGENIE_BETA=-1.003746;REGENIE_SE=2.096622;MAC=118.000000	BIN	Pass	Yes	Yes	Sequelae of injuries of upper limb (T92)	injuries & poisonings	0	0	Injuries and Poisonings	ICD10	Other	Phe10	NA
CALR	Phe10_T92__BIN	UKB_CHIP_genes_phenome	ADD-WGR-FIRTH	0.364412	0.00523116	25.3856	0.64105	0.000109557	835	835	0	0	387090	387005	85	0	REGENIE_BETA=-1.009470;REGENIE_SE=2.165168;MAC=85.000000	BIN	Pass	Yes	Yes	Sequelae of injuries of upper limb (T92)	injuries & poisonings	0	0	Injuries and Poisonings	ICD10	Other	Phe10	NA
IDH2	Phe10_T92__BIN	UKB_CHIP_genes_phenome	ADD-WGR-FIRTH	0.366737	0.00237109	56.7233	0.696543	0.000119869	835	835	0	0	387090	386997	93	0	REGENIE_BETA=-1.003111;REGENIE_SE=2.572137;MAC=93.000000	BIN	Pass	Yes	Yes	Sequelae of injuries of upper limb (T92)	injuries & poisonings	0	0	Injuries and Poisonings	ICD10	Other	Phe10	NA
PRPF8	Phe10_T92__BIN	UKB_CHIP_genes_phenome	ADD-WGR-FIRTH	0.366345	0.000902045	148.783	0.743167	7.47567e-05	835	835	0	0	387090	387032	58	0	REGENIE_BETA=-1.004179;REGENIE_SE=3.064682;MAC=58.000000	BIN	Pass	Yes	Yes	Sequelae of injuries of upper limb (T92)	injuries & poisonings	0	0	Injuries and Poisonings	ICD10	Other	Phe10	NA
KRAS	Phe10_T92__BIN	UKB_CHIP_genes_phenome	ADD-WGR-FIRTH	0.364943	0.000643597	206.936	0.755345	6.44454e-05	835	835	0	0	387090	387040	50	0	REGENIE_BETA=-1.008013;REGENIE_SE=3.234970;MAC=50.000000	BIN	Pass	Yes	Yes	Sequelae of injuries of upper limb (T92)	injuries & poisonings	0	0	Injuries and Poisonings	ICD10	Other	Phe10	NA
SUZ12	Phe10_T92__BIN	UKB_CHIP_genes_phenome	ADD-WGR-FIRTH	0.362572	0.000377478	348.255	0.772164	4.2534e-05	835	835	0	0	387090	387057	33	0	REGENIE_BETA=-1.014532;REGENIE_SE=3.503874;MAC=33.000000	BIN	Pass	Yes	Yes	Sequelae of injuries of upper limb (T92)	injuries & poisonings	0	0	Injuries and Poisonings	ICD10	Other	Phe10	NA
RUNX1	Phe10_T92__BIN	UKB_CHIP_genes_phenome	ADD-WGR-FIRTH	0.366121	0.000282684	474.185	0.783466	4.76896e-05	835	835	0	0	387090	387053	37	0	REGENIE_BETA=-1.004792;REGENIE_SE=3.656389;MAC=37.000000	BIN	Pass	Yes	Yes	Sequelae of injuries of upper limb (T92)	injuries & poisonings	0	0	Injuries and Poisonings	ICD10	Other	Phe10	NA
MPL	Phe10_T92__BIN	UKB_CHIP_genes_phenome	ADD-WGR-FIRTH	0.365599	0.000198771	672.445	0.793048	4.12451e-05	835	835	0	0	387090	387058	32	0	REGENIE_BETA=-1.006219;REGENIE_SE=3.835345;MAC=32.000000	BIN	Pass	Yes	Yes	Sequelae of injuries of upper limb (T92)	injuries & poisonings	0	0	Injuries and Poisonings	ICD10	Other	Phe10	NA
PHF6	Phe10_T92__BIN	UKB_CHIP_genes_phenome	ADD-WGR-FIRTH	0.366263	7.91948e-05	1693.9	0.815553	3.86673e-05	835	835	0	0	387090	387060	30	0	REGENIE_BETA=-1.004404;REGENIE_SE=4.305791;MAC=30.000000	BIN	Pass	Yes	Yes	Sequelae of injuries of upper limb (T92)	injuries & poisonings	0	0	Injuries and Poisonings	ICD10	Other	Phe10	NA
NRAS	Phe10_T92__BIN	UKB_CHIP_genes_phenome	ADD-WGR-FIRTH	0.365884	7.72161e-05	1733.72	0.815886	3.22227e-05	835	835	0	0	387090	387065	25	0	REGENIE_BETA=-1.005439;REGENIE_SE=4.318173;MAC=25.000000	BIN	Pass	Yes	Yes	Sequelae of injuries of upper limb (T92)	injuries & poisonings	0	0	Injuries and Poisonings	ICD10	Other	Phe10	NA
ETNK1	Phe10_T92__BIN	UKB_CHIP_genes_phenome	ADD-WGR-FIRTH	0.366054	6.42748e-06	20847.3	0.857244	1.93336e-05	835	835	0	0	387090	387075	15	0	REGENIE_BETA=-1.004975;REGENIE_SE=5.586814;MAC=15.000000	BIN	Pass	Yes	Yes	Sequelae of injuries of upper limb (T92)	injuries & poisonings	0	0	Injuries and Poisonings	ICD10	Other	Phe10	NA
BRAF	Phe10_T92__BIN	UKB_CHIP_genes_phenome	ADD-WGR-FIRTH	0.366696	4.8812e-06	27547.7	0.86097	2.32004e-05	835	835	0	0	387090	387072	18	0	REGENIE_BETA=-1.003222;REGENIE_SE=5.728114;MAC=18.000000	BIN	Pass	Yes	Yes	Sequelae of injuries of upper limb (T92)	injuries & poisonings	0	0	Injuries and Poisonings	ICD10	Other	Phe10	NA
DNMT3A	Phe10_T92__BIN	UKB_CHIP_genes_phenome	ADD-WGR-FIRTH	1.01835	0.715121	1.45015	0.919696	0.0204434	835	802	33	0	387090	371262	15828	0	REGENIE_BETA=0.018183;REGENIE_SE=0.180353;MAC=15861.000000	BIN	Pass	Yes	Yes	Sequelae of injuries of upper limb (T92)	injuries & poisonings	0	0	Injuries and Poisonings	ICD10	Other	Phe10	NA
TP53	Phe10_T92__BIN	UKB_CHIP_genes_phenome	ADD-WGR-FIRTH	1.051	0.14021	7.87819	0.961397	0.000586454	835	834	1	0	387090	386636	454	0	REGENIE_BETA=0.049743;REGENIE_SE=1.027751;MAC=455.000000	BIN	Pass	Yes	Yes	Sequelae of injuries of upper limb (T92)	injuries & poisonings	0	0	Injuries and Poisonings	ICD10	Other	Phe10	NA
PHF6	Phe10_T93__BIN	UKB_CHIP_genes_phenome	ADD-WGR-FIRTH	28.6624	2.38757	344.088	0.00813825	3.86673e-05	975	974	1	0	386950	386921	29	0	REGENIE_BETA=3.355586;REGENIE_SE=1.268039;MAC=30.000000	BIN	Pass	Yes	Yes	Sequelae of injuries of lower limb (T93)	injuries & poisonings	0	0	Injuries and Poisonings	ICD10	Other	Phe10	NA
KRAS	Phe10_T93__BIN	UKB_CHIP_genes_phenome	ADD-WGR-FIRTH	15.397	1.50932	157.07	0.0210346	6.44454e-05	975	974	1	0	386950	386901	49	0	REGENIE_BETA=2.734175;REGENIE_SE=1.184978;MAC=50.000000	BIN	Pass	Yes	Yes	Sequelae of injuries of lower limb (T93)	injuries & poisonings	0	0	Injuries and Poisonings	ICD10	Other	Phe10	NA
PPM1D	Phe10_T93__BIN	UKB_CHIP_genes_phenome	ADD-WGR-FIRTH	2.90184	0.568932	14.8009	0.20001	0.000934459	975	972	3	0	386950	386228	722	0	REGENIE_BETA=1.065346;REGENIE_SE=0.831312;MAC=725.000000	BIN	Pass	Yes	Yes	Sequelae of injuries of lower limb (T93)	injuries & poisonings	0	0	Injuries and Poisonings	ICD10	Other	Phe10	NA
TET2	Phe10_T93__BIN	UKB_CHIP_genes_phenome	ADD-WGR-FIRTH	0.735977	0.393164	1.3777	0.337902	0.00585294	975	968	7	0	386950	382416	4534	0	REGENIE_BETA=-0.306556;REGENIE_SE=0.319889;MAC=4541.000000	BIN	Pass	Yes	Yes	Sequelae of injuries of lower limb (T93)	injuries & poisonings	0	0	Injuries and Poisonings	ICD10	Other	Phe10	NA
TP53	Phe10_T93__BIN	UKB_CHIP_genes_phenome	ADD-WGR-FIRTH	2.46808	0.363463	16.7594	0.355276	0.000586454	975	973	2	0	386950	386497	453	0	REGENIE_BETA=0.903442;REGENIE_SE=0.977324;MAC=455.000000	BIN	Pass	Yes	Yes	Sequelae of injuries of lower limb (T93)	injuries & poisonings	0	0	Injuries and Poisonings	ICD10	Other	Phe10	NA
SF3B1	Phe10_T93__BIN	UKB_CHIP_genes_phenome	ADD-WGR-FIRTH	0.365654	0.0204502	6.53799	0.494105	0.000297738	975	975	0	0	386950	386719	231	0	REGENIE_BETA=-1.006066;REGENIE_SE=1.471301;MAC=231.000000	BIN	Pass	Yes	Yes	Sequelae of injuries of lower limb (T93)	injuries & poisonings	0	0	Injuries and Poisonings	ICD10	Other	Phe10	NA
GNB1	Phe10_T93__BIN	UKB_CHIP_genes_phenome	ADD-WGR-FIRTH	0.365886	0.0124778	10.7288	0.559689	0.000203648	975	975	0	0	386950	386792	158	0	REGENIE_BETA=-1.005435;REGENIE_SE=1.723689;MAC=158.000000	BIN	Pass	Yes	Yes	Sequelae of injuries of lower limb (T93)	injuries & poisonings	0	0	Injuries and Poisonings	ICD10	Other	Phe10	NA
GNAS	Phe10_T93__BIN	UKB_CHIP_genes_phenome	ADD-WGR-FIRTH	0.365833	0.0107927	12.4005	0.575898	0.000181736	975	975	0	0	386950	386809	141	0	REGENIE_BETA=-1.005577;REGENIE_SE=1.797641;MAC=141.000000	BIN	Pass	Yes	Yes	Sequelae of injuries of lower limb (T93)	injuries & poisonings	0	0	Injuries and Poisonings	ICD10	Other	Phe10	NA
ASXL1	Phe10_T93__BIN	UKB_CHIP_genes_phenome	ADD-WGR-FIRTH	1.28379	0.522198	3.15609	0.586223	0.00284849	975	969	6	0	386950	384746	2204	0	REGENIE_BETA=0.249813;REGENIE_SE=0.458948;MAC=2210.000000	BIN	Pass	Yes	Yes	Sequelae of injuries of lower limb (T93)	injuries & poisonings	0	0	Injuries and Poisonings	ICD10	Other	Phe10	NA
CBL	Phe10_T93__BIN	UKB_CHIP_genes_phenome	ADD-WGR-FIRTH	0.365743	0.00902345	14.8245	0.594378	0.000152091	975	975	0	0	386950	386832	118	0	REGENIE_BETA=-1.005825;REGENIE_SE=1.888863;MAC=118.000000	BIN	Pass	Yes	Yes	Sequelae of injuries of lower limb (T93)	injuries & poisonings	0	0	Injuries and Poisonings	ICD10	Other	Phe10	NA
JAK2	Phe10_T93__BIN	UKB_CHIP_genes_phenome	ADD-WGR-FIRTH	1.82402	0.15196	21.8943	0.635487	0.000328672	975	974	1	0	386950	386696	254	0	REGENIE_BETA=0.601044;REGENIE_SE=1.267975;MAC=255.000000	BIN	Pass	Yes	Yes	Sequelae of injuries of lower limb (T93)	injuries & poisonings	0	0	Injuries and Poisonings	ICD10	Other	Phe10	NA
CALR	Phe10_T93__BIN	UKB_CHIP_genes_phenome	ADD-WGR-FIRTH	0.365493	0.00540748	24.7037	0.639645	0.000109557	975	975	0	0	386950	386865	85	0	REGENIE_BETA=-1.006509;REGENIE_SE=2.149765;MAC=85.000000	BIN	Pass	Yes	Yes	Sequelae of injuries of lower limb (T93)	injuries & poisonings	0	0	Injuries and Poisonings	ICD10	Other	Phe10	NA
IDH2	Phe10_T93__BIN	UKB_CHIP_genes_phenome	ADD-WGR-FIRTH	0.366399	0.00309743	43.3419	0.680136	0.000119869	975	975	0	0	386950	386857	93	0	REGENIE_BETA=-1.004031;REGENIE_SE=2.435326;MAC=93.000000	BIN	Pass	Yes	Yes	Sequelae of injuries of lower limb (T93)	injuries & poisonings	0	0	Injuries and Poisonings	ICD10	Other	Phe10	NA
PRPF8	Phe10_T93__BIN	UKB_CHIP_genes_phenome	ADD-WGR-FIRTH	0.365708	0.00127564	104.844	0.727516	7.47567e-05	975	975	0	0	386950	386892	58	0	REGENIE_BETA=-1.005920;REGENIE_SE=2.886987;MAC=58.000000	BIN	Pass	Yes	Yes	Sequelae of injuries of lower limb (T93)	injuries & poisonings	0	0	Injuries and Poisonings	ICD10	Other	Phe10	NA
DNMT3A	Phe10_T93__BIN	UKB_CHIP_genes_phenome	ADD-WGR-FIRTH	1.06061	0.755052	1.48982	0.734308	0.0204434	975	938	37	0	386950	371126	15824	0	REGENIE_BETA=0.058844;REGENIE_SE=0.173377;MAC=15861.000000	BIN	Pass	Yes	Yes	Sequelae of injuries of lower limb (T93)	injuries & poisonings	0	0	Injuries and Poisonings	ICD10	Other	Phe10	NA
SRSF2	Phe10_T93__BIN	UKB_CHIP_genes_phenome	ADD-WGR-FIRTH	1.46503	0.145416	14.7598	0.745935	0.000407295	975	974	1	0	386950	386635	315	0	REGENIE_BETA=0.381875;REGENIE_SE=1.178610;MAC=316.000000	BIN	Pass	Yes	Yes	Sequelae of injuries of lower limb (T93)	injuries & poisonings	0	0	Injuries and Poisonings	ICD10	Other	Phe10	NA
MPL	Phe10_T93__BIN	UKB_CHIP_genes_phenome	ADD-WGR-FIRTH	0.365135	0.000467392	285.25	0.766883	4.12451e-05	975	975	0	0	386950	386918	32	0	REGENIE_BETA=-1.007488;REGENIE_SE=3.398457;MAC=32.000000	BIN	Pass	Yes	Yes	Sequelae of injuries of lower limb (T93)	injuries & poisonings	0	0	Injuries and Poisonings	ICD10	Other	Phe10	NA
RUNX1	Phe10_T93__BIN	UKB_CHIP_genes_phenome	ADD-WGR-FIRTH	0.365857	0.000324808	412.093	0.77912	4.76896e-05	975	975	0	0	386950	386913	37	0	REGENIE_BETA=-1.005514;REGENIE_SE=3.585149;MAC=37.000000	BIN	Pass	Yes	Yes	Sequelae of injuries of lower limb (T93)	injuries & poisonings	0	0	Injuries and Poisonings	ICD10	Other	Phe10	NA
SUZ12	Phe10_T93__BIN	UKB_CHIP_genes_phenome	ADD-WGR-FIRTH	0.365555	0.000172531	774.528	0.796763	4.2534e-05	975	975	0	0	386950	386917	33	0	REGENIE_BETA=-1.006339;REGENIE_SE=3.907517;MAC=33.000000	BIN	Pass	Yes	Yes	Sequelae of injuries of lower limb (T93)	injuries & poisonings	0	0	Injuries and Poisonings	ICD10	Other	Phe10	NA
BRAF	Phe10_T93__BIN	UKB_CHIP_genes_phenome	ADD-WGR-FIRTH	0.366023	3.76186e-05	3561.34	0.830145	2.32004e-05	975	975	0	0	386950	386932	18	0	REGENIE_BETA=-1.005060;REGENIE_SE=4.685266;MAC=18.000000	BIN	Pass	Yes	Yes	Sequelae of injuries of lower limb (T93)	injuries & poisonings	0	0	Injuries and Poisonings	ICD10	Other	Phe10	NA
NRAS	Phe10_T93__BIN	UKB_CHIP_genes_phenome	ADD-WGR-FIRTH	0.366715	2.2402e-05	6003.02	0.839422	3.22227e-05	975	975	0	0	386950	386925	25	0	REGENIE_BETA=-1.003171;REGENIE_SE=4.950698;MAC=25.000000	BIN	Pass	Yes	Yes	Sequelae of injuries of lower limb (T93)	injuries & poisonings	0	0	Injuries and Poisonings	ICD10	Other	Phe10	NA
ETNK1	Phe10_T93__BIN	UKB_CHIP_genes_phenome	ADD-WGR-FIRTH	0.366868	9.62896e-07	139778	0.878446	1.93336e-05	975	975	0	0	386950	386935	15	0	REGENIE_BETA=-1.002753;REGENIE_SE=6.556532;MAC=15.000000	BIN	Pass	Yes	Yes	Sequelae of injuries of lower limb (T93)	injuries & poisonings	0	0	Injuries and Poisonings	ICD10	Other	Phe10	NA
SRSF2	Phe10_U80__BIN	UKB_CHIP_genes_phenome	ADD-WGR-FIRTH	6.49491	2.35686	17.8984	0.000297341	0.000407295	876	870	6	0	387049	386739	310	0	REGENIE_BETA=1.871019;REGENIE_SE=0.517198;MAC=316.000000	BIN	Pass	Yes	Yes	Agent resistant to penicillin and related antibiotics	injuries & poisonings	0	0	Injuries and Poisonings	ICD10	Other	Phe10	NA
IDH2	Phe10_U80__BIN	UKB_CHIP_genes_phenome	ADD-WGR-FIRTH	10.9721	2.51915	47.7889	0.00141961	0.000119869	876	873	3	0	387049	386959	90	0	REGENIE_BETA=2.395357;REGENIE_SE=0.750747;MAC=93.000000	BIN	Pass	Yes	Yes	Agent resistant to penicillin and related antibiotics	injuries & poisonings	0	0	Injuries and Poisonings	ICD10	Other	Phe10	NA
ASXL1	Phe10_U80__BIN	UKB_CHIP_genes_phenome	ADD-WGR-FIRTH	2.10313	1.17194	3.77423	0.0127118	0.00284849	876	862	14	0	387049	384853	2196	0	REGENIE_BETA=0.743428;REGENIE_SE=0.298356;MAC=2210.000000	BIN	Pass	Yes	Yes	Agent resistant to penicillin and related antibiotics	injuries & poisonings	0	0	Injuries and Poisonings	ICD10	Other	Phe10	NA
KRAS	Phe10_U80__BIN	UKB_CHIP_genes_phenome	ADD-WGR-FIRTH	11.1074	1.17478	105.018	0.035685	6.44454e-05	876	875	1	0	387049	387000	49	0	REGENIE_BETA=2.407609;REGENIE_SE=1.146208;MAC=50.000000	BIN	Pass	Yes	Yes	Agent resistant to penicillin and related antibiotics	injuries & poisonings	0	0	Injuries and Poisonings	ICD10	Other	Phe10	NA
SF3B1	Phe10_U80__BIN	UKB_CHIP_genes_phenome	ADD-WGR-FIRTH	5.31667	0.549596	51.4324	0.149017	0.000297738	876	874	2	0	387049	386820	229	0	REGENIE_BETA=1.670848;REGENIE_SE=1.157889;MAC=231.000000	BIN	Pass	Yes	Yes	Agent resistant to penicillin and related antibiotics	injuries & poisonings	0	0	Injuries and Poisonings	ICD10	Other	Phe10	NA
CALR	Phe10_U80__BIN	UKB_CHIP_genes_phenome	ADD-WGR-FIRTH	15.378	0.347294	680.934	0.15762	0.000109557	876	875	1	0	387049	386965	84	0	REGENIE_BETA=2.732941;REGENIE_SE=1.933976;MAC=85.000000	BIN	Pass	Yes	Yes	Agent resistant to penicillin and related antibiotics	injuries & poisonings	0	0	Injuries and Poisonings	ICD10	Other	Phe10	NA
GNAS	Phe10_U80__BIN	UKB_CHIP_genes_phenome	ADD-WGR-FIRTH	4.65434	0.203866	106.26	0.335278	0.000181736	876	875	1	0	387049	386909	140	0	REGENIE_BETA=1.537801;REGENIE_SE=1.595994;MAC=141.000000	BIN	Pass	Yes	Yes	Agent resistant to penicillin and related antibiotics	injuries & poisonings	0	0	Injuries and Poisonings	ICD10	Other	Phe10	NA
JAK2	Phe10_U80__BIN	UKB_CHIP_genes_phenome	ADD-WGR-FIRTH	0.364157	0.0405522	3.27012	0.367055	0.000328672	876	876	0	0	387049	386794	255	0	REGENIE_BETA=-1.010169;REGENIE_SE=1.119917;MAC=255.000000	BIN	Pass	Yes	Yes	Agent resistant to penicillin and related antibiotics	injuries & poisonings	0	0	Injuries and Poisonings	ICD10	Other	Phe10	NA
DNMT3A	Phe10_U80__BIN	UKB_CHIP_genes_phenome	ADD-WGR-FIRTH	1.13727	0.829373	1.55946	0.424568	0.0204434	876	830	46	0	387049	371234	15815	0	REGENIE_BETA=0.128626;REGENIE_SE=0.161081;MAC=15861.000000	BIN	Pass	Yes	Yes	Agent resistant to penicillin and related antibiotics	injuries & poisonings	0	0	Injuries and Poisonings	ICD10	Other	Phe10	NA
GNB1	Phe10_U80__BIN	UKB_CHIP_genes_phenome	ADD-WGR-FIRTH	0.365372	0.0152821	8.7355	0.53415	0.000203648	876	876	0	0	387049	386891	158	0	REGENIE_BETA=-1.006840;REGENIE_SE=1.619537;MAC=158.000000	BIN	Pass	Yes	Yes	Agent resistant to penicillin and related antibiotics	injuries & poisonings	0	0	Injuries and Poisonings	ICD10	Other	Phe10	NA
CBL	Phe10_U80__BIN	UKB_CHIP_genes_phenome	ADD-WGR-FIRTH	0.365199	0.0109914	12.134	0.573061	0.000152091	876	876	0	0	387049	386931	118	0	REGENIE_BETA=-1.007313;REGENIE_SE=1.787444;MAC=118.000000	BIN	Pass	Yes	Yes	Agent resistant to penicillin and related antibiotics	injuries & poisonings	0	0	Injuries and Poisonings	ICD10	Other	Phe10	NA
PPM1D	Phe10_U80__BIN	UKB_CHIP_genes_phenome	ADD-WGR-FIRTH	1.42321	0.379489	5.33755	0.600774	0.000934459	876	873	3	0	387049	386327	722	0	REGENIE_BETA=0.352918;REGENIE_SE=0.674425;MAC=725.000000	BIN	Pass	Yes	Yes	Agent resistant to penicillin and related antibiotics	injuries & poisonings	0	0	Injuries and Poisonings	ICD10	Other	Phe10	NA
TET2	Phe10_U80__BIN	UKB_CHIP_genes_phenome	ADD-WGR-FIRTH	1.12129	0.64081	1.96204	0.688398	0.00585294	876	862	14	0	387049	382522	4527	0	REGENIE_BETA=0.114481;REGENIE_SE=0.285466;MAC=4541.000000	BIN	Pass	Yes	Yes	Agent resistant to penicillin and related antibiotics	injuries & poisonings	0	0	Injuries and Poisonings	ICD10	Other	Phe10	NA
PRPF8	Phe10_U80__BIN	UKB_CHIP_genes_phenome	ADD-WGR-FIRTH	0.365751	0.00176358	75.8534	0.711727	7.47567e-05	876	876	0	0	387049	386991	58	0	REGENIE_BETA=-1.005804;REGENIE_SE=2.721788;MAC=58.000000	BIN	Pass	Yes	Yes	Agent resistant to penicillin and related antibiotics	injuries & poisonings	0	0	Injuries and Poisonings	ICD10	Other	Phe10	NA
RUNX1	Phe10_U80__BIN	UKB_CHIP_genes_phenome	ADD-WGR-FIRTH	0.365519	0.000750874	177.932	0.749891	4.76896e-05	876	876	0	0	387049	387012	37	0	REGENIE_BETA=-1.006436;REGENIE_SE=3.157118;MAC=37.000000	BIN	Pass	Yes	Yes	Agent resistant to penicillin and related antibiotics	injuries & poisonings	0	0	Injuries and Poisonings	ICD10	Other	Phe10	NA
MPL	Phe10_U80__BIN	UKB_CHIP_genes_phenome	ADD-WGR-FIRTH	0.365544	0.000380659	351.028	0.773939	4.12451e-05	876	876	0	0	387049	387017	32	0	REGENIE_BETA=-1.006370;REGENIE_SE=3.503757;MAC=32.000000	BIN	Pass	Yes	Yes	Agent resistant to penicillin and related antibiotics	injuries & poisonings	0	0	Injuries and Poisonings	ICD10	Other	Phe10	NA
SUZ12	Phe10_U80__BIN	UKB_CHIP_genes_phenome	ADD-WGR-FIRTH	0.365586	0.00027623	483.847	0.783795	4.2534e-05	876	876	0	0	387049	387016	33	0	REGENIE_BETA=-1.006255;REGENIE_SE=3.667426;MAC=33.000000	BIN	Pass	Yes	Yes	Agent resistant to penicillin and related antibiotics	injuries & poisonings	0	0	Injuries and Poisonings	ICD10	Other	Phe10	NA
PHF6	Phe10_U80__BIN	UKB_CHIP_genes_phenome	ADD-WGR-FIRTH	0.365496	0.000246971	540.903	0.786973	3.86673e-05	876	876	0	0	387049	387019	30	0	REGENIE_BETA=-1.006501;REGENIE_SE=3.724426;MAC=30.000000	BIN	Pass	Yes	Yes	Agent resistant to penicillin and related antibiotics	injuries & poisonings	0	0	Injuries and Poisonings	ICD10	Other	Phe10	NA
NRAS	Phe10_U80__BIN	UKB_CHIP_genes_phenome	ADD-WGR-FIRTH	0.365591	0.000246247	542.777	0.787118	3.22227e-05	876	876	0	0	387049	387024	25	0	REGENIE_BETA=-1.006239;REGENIE_SE=3.726057;MAC=25.000000	BIN	Pass	Yes	Yes	Agent resistant to penicillin and related antibiotics	injuries & poisonings	0	0	Injuries and Poisonings	ICD10	Other	Phe10	NA
BRAF	Phe10_U80__BIN	UKB_CHIP_genes_phenome	ADD-WGR-FIRTH	0.365518	3.37309e-05	3960.86	0.831858	2.32004e-05	876	876	0	0	387049	387031	18	0	REGENIE_BETA=-1.006440;REGENIE_SE=4.740218;MAC=18.000000	BIN	Pass	Yes	Yes	Agent resistant to penicillin and related antibiotics	injuries & poisonings	0	0	Injuries and Poisonings	ICD10	Other	Phe10	NA
ETNK1	Phe10_U80__BIN	UKB_CHIP_genes_phenome	ADD-WGR-FIRTH	0.366331	1.77266e-05	7570.44	0.842978	1.93336e-05	876	876	0	0	387049	387034	15	0	REGENIE_BETA=-1.004218;REGENIE_SE=5.069595;MAC=15.000000	BIN	Pass	Yes	Yes	Agent resistant to penicillin and related antibiotics	injuries & poisonings	0	0	Injuries and Poisonings	ICD10	Other	Phe10	NA
TP53	Phe10_U80__BIN	UKB_CHIP_genes_phenome	ADD-WGR-FIRTH	0.856602	0.140021	5.24043	0.86698	0.000586454	876	875	1	0	387049	386595	454	0	REGENIE_BETA=-0.154781;REGENIE_SE=0.924091;MAC=455.000000	BIN	Pass	Yes	Yes	Agent resistant to penicillin and related antibiotics	injuries & poisonings	0	0	Injuries and Poisonings	ICD10	Other	Phe10	NA
GNB1	Phe10_V18__BIN	UKB_CHIP_genes_phenome	ADD-WGR-FIRTH	5.97179	1.18803	30.018	0.0300752	0.000203661	1465	1463	2	0	386435	386279	156	0	REGENIE_BETA=1.787047;REGENIE_SE=0.823866;MAC=158.000000	BIN	Pass	Yes	Yes	Pedal cycle rider injured in noncollision transport accident	injuries & poisonings	0	0	Injuries and Poisonings	ICD10	Other	Phe10	NA
GNAS	Phe10_V18__BIN	UKB_CHIP_genes_phenome	ADD-WGR-FIRTH	5.26924	1.06921	25.9676	0.0411315	0.000181748	1465	1463	2	0	386435	386296	139	0	REGENIE_BETA=1.661887;REGENIE_SE=0.813772;MAC=141.000000	BIN	Pass	Yes	Yes	Pedal cycle rider injured in noncollision transport accident	injuries & poisonings	0	0	Injuries and Poisonings	ICD10	Other	Phe10	NA
CBL	Phe10_V18__BIN	UKB_CHIP_genes_phenome	ADD-WGR-FIRTH	4.63656	0.203732	105.519	0.335992	0.000152101	1465	1464	1	0	386435	386318	117	0	REGENIE_BETA=1.533973;REGENIE_SE=1.594377;MAC=118.000000	BIN	Pass	Yes	Yes	Pedal cycle rider injured in noncollision transport accident	injuries & poisonings	0	0	Injuries and Poisonings	ICD10	Other	Phe10	NA
JAK2	Phe10_V18__BIN	UKB_CHIP_genes_phenome	ADD-WGR-FIRTH	2.4781	0.363312	16.9028	0.354244	0.000328693	1465	1463	2	0	386435	386182	253	0	REGENIE_BETA=0.907493;REGENIE_SE=0.979602;MAC=255.000000	BIN	Pass	Yes	Yes	Pedal cycle rider injured in noncollision transport accident	injuries & poisonings	0	0	Injuries and Poisonings	ICD10	Other	Phe10	NA
TET2	Phe10_V18__BIN	UKB_CHIP_genes_phenome	ADD-WGR-FIRTH	1.20381	0.713791	2.03024	0.486678	0.00585202	1465	1448	17	0	386435	381912	4523	0	REGENIE_BETA=0.185495;REGENIE_SE=0.266669;MAC=4540.000000	BIN	Pass	Yes	Yes	Pedal cycle rider injured in noncollision transport accident	injuries & poisonings	0	0	Injuries and Poisonings	ICD10	Other	Phe10	NA
ASXL1	Phe10_V18__BIN	UKB_CHIP_genes_phenome	ADD-WGR-FIRTH	0.806463	0.393783	1.65163	0.556466	0.00284867	1465	1459	6	0	386435	384231	2204	0	REGENIE_BETA=-0.215097;REGENIE_SE=0.365750;MAC=2210.000000	BIN	Pass	Yes	Yes	Pedal cycle rider injured in noncollision transport accident	injuries & poisonings	0	0	Injuries and Poisonings	ICD10	Other	Phe10	NA
IDH2	Phe10_V18__BIN	UKB_CHIP_genes_phenome	ADD-WGR-FIRTH	0.365548	0.00966147	13.8307	0.587211	0.000119876	1465	1465	0	0	386435	386342	93	0	REGENIE_BETA=-1.006358;REGENIE_SE=1.853734;MAC=93.000000	BIN	Pass	Yes	Yes	Pedal cycle rider injured in noncollision transport accident	injuries & poisonings	0	0	Injuries and Poisonings	ICD10	Other	Phe10	NA
CALR	Phe10_V18__BIN	UKB_CHIP_genes_phenome	ADD-WGR-FIRTH	0.364986	0.00790449	16.8531	0.606236	0.000109564	1465	1465	0	0	386435	386350	85	0	REGENIE_BETA=-1.007896;REGENIE_SE=1.955357;MAC=85.000000	BIN	Pass	Yes	Yes	Pedal cycle rider injured in noncollision transport accident	injuries & poisonings	0	0	Injuries and Poisonings	ICD10	Other	Phe10	NA
PRPF8	Phe10_V18__BIN	UKB_CHIP_genes_phenome	ADD-WGR-FIRTH	0.363951	0.00499097	26.54	0.644197	7.47615e-05	1465	1465	0	0	386435	386377	58	0	REGENIE_BETA=-1.010735;REGENIE_SE=2.188504;MAC=58.000000	BIN	Pass	Yes	Yes	Pedal cycle rider injured in noncollision transport accident	injuries & poisonings	0	0	Injuries and Poisonings	ICD10	Other	Phe10	NA
KRAS	Phe10_V18__BIN	UKB_CHIP_genes_phenome	ADD-WGR-FIRTH	0.364347	0.00344646	38.5174	0.671141	6.44496e-05	1465	1465	0	0	386435	386385	50	0	REGENIE_BETA=-1.009649;REGENIE_SE=2.377982;MAC=50.000000	BIN	Pass	Yes	Yes	Pedal cycle rider injured in noncollision transport accident	injuries & poisonings	0	0	Injuries and Poisonings	ICD10	Other	Phe10	NA
RUNX1	Phe10_V18__BIN	UKB_CHIP_genes_phenome	ADD-WGR-FIRTH	0.364321	0.0027432	48.3851	0.685627	4.76927e-05	1465	1465	0	0	386435	386398	37	0	REGENIE_BETA=-1.009720;REGENIE_SE=2.494388;MAC=37.000000	BIN	Pass	Yes	Yes	Pedal cycle rider injured in noncollision transport accident	injuries & poisonings	0	0	Injuries and Poisonings	ICD10	Other	Phe10	NA
TP53	Phe10_V18__BIN	UKB_CHIP_genes_phenome	ADD-WGR-FIRTH	0.724161	0.142626	3.67682	0.69704	0.000586491	1465	1464	1	0	386435	385981	454	0	REGENIE_BETA=-0.322742;REGENIE_SE=0.828990;MAC=455.000000	BIN	Pass	Yes	Yes	Pedal cycle rider injured in noncollision transport accident	injuries & poisonings	0	0	Injuries and Poisonings	ICD10	Other	Phe10	NA
DNMT3A	Phe10_V18__BIN	UKB_CHIP_genes_phenome	ADD-WGR-FIRTH	1.0517	0.792359	1.39593	0.727129	0.0204434	1465	1412	53	0	386435	370628	15807	0	REGENIE_BETA=0.050412;REGENIE_SE=0.144468;MAC=15860.000000	BIN	Pass	Yes	Yes	Pedal cycle rider injured in noncollision transport accident	injuries & poisonings	0	0	Injuries and Poisonings	ICD10	Other	Phe10	NA
MPL	Phe10_V18__BIN	UKB_CHIP_genes_phenome	ADD-WGR-FIRTH	0.364779	0.00103832	128.153	0.735967	4.12477e-05	1465	1465	0	0	386435	386403	32	0	REGENIE_BETA=-1.008465;REGENIE_SE=2.990712;MAC=32.000000	BIN	Pass	Yes	Yes	Pedal cycle rider injured in noncollision transport accident	injuries & poisonings	0	0	Injuries and Poisonings	ICD10	Other	Phe10	NA
SUZ12	Phe10_V18__BIN	UKB_CHIP_genes_phenome	ADD-WGR-FIRTH	0.365002	0.000841075	158.401	0.744977	4.25367e-05	1465	1465	0	0	386435	386402	33	0	REGENIE_BETA=-1.007851;REGENIE_SE=3.098515;MAC=33.000000	BIN	Pass	Yes	Yes	Pedal cycle rider injured in noncollision transport accident	injuries & poisonings	0	0	Injuries and Poisonings	ICD10	Other	Phe10	NA
PHF6	Phe10_V18__BIN	UKB_CHIP_genes_phenome	ADD-WGR-FIRTH	0.365654	0.000498898	267.997	0.765016	3.86698e-05	1465	1465	0	0	386435	386405	30	0	REGENIE_BETA=-1.006067;REGENIE_SE=3.365900;MAC=30.000000	BIN	Pass	Yes	Yes	Pedal cycle rider injured in noncollision transport accident	injuries & poisonings	0	0	Injuries and Poisonings	ICD10	Other	Phe10	NA
PPM1D	Phe10_V18__BIN	UKB_CHIP_genes_phenome	ADD-WGR-FIRTH	0.857575	0.237682	3.0942	0.814453	0.000934519	1465	1463	2	0	386435	385712	723	0	REGENIE_BETA=-0.153647;REGENIE_SE=0.654693;MAC=725.000000	BIN	Pass	Yes	Yes	Pedal cycle rider injured in noncollision transport accident	injuries & poisonings	0	0	Injuries and Poisonings	ICD10	Other	Phe10	NA
ETNK1	Phe10_V18__BIN	UKB_CHIP_genes_phenome	ADD-WGR-FIRTH	0.365212	5.98922e-05	2226.99	0.820801	1.93349e-05	1465	1465	0	0	386435	386420	15	0	REGENIE_BETA=-1.007279;REGENIE_SE=4.446860;MAC=15.000000	BIN	Pass	Yes	Yes	Pedal cycle rider injured in noncollision transport accident	injuries & poisonings	0	0	Injuries and Poisonings	ICD10	Other	Phe10	NA
NRAS	Phe10_V18__BIN	UKB_CHIP_genes_phenome	ADD-WGR-FIRTH	0.36646	4.11942e-05	3259.99	0.828698	3.22248e-05	1465	1465	0	0	386435	386410	25	0	REGENIE_BETA=-1.003866;REGENIE_SE=4.639547;MAC=25.000000	BIN	Pass	Yes	Yes	Pedal cycle rider injured in noncollision transport accident	injuries & poisonings	0	0	Injuries and Poisonings	ICD10	Other	Phe10	NA
BRAF	Phe10_V18__BIN	UKB_CHIP_genes_phenome	ADD-WGR-FIRTH	0.365751	3.38241e-05	3954.97	0.831925	2.32019e-05	1465	1465	0	0	386435	386417	18	0	REGENIE_BETA=-1.005804;REGENIE_SE=4.739134;MAC=18.000000	BIN	Pass	Yes	Yes	Pedal cycle rider injured in noncollision transport accident	injuries & poisonings	0	0	Injuries and Poisonings	ICD10	Other	Phe10	NA
SF3B1	Phe10_V18__BIN	UKB_CHIP_genes_phenome	ADD-WGR-FIRTH	1.23398	0.141693	10.7466	0.849	0.000297757	1465	1464	1	0	386435	386205	230	0	REGENIE_BETA=0.210248;REGENIE_SE=1.104276;MAC=231.000000	BIN	Pass	Yes	Yes	Pedal cycle rider injured in noncollision transport accident	injuries & poisonings	0	0	Injuries and Poisonings	ICD10	Other	Phe10	NA
SRSF2	Phe10_V18__BIN	UKB_CHIP_genes_phenome	ADD-WGR-FIRTH	0.893911	0.139582	5.72476	0.905774	0.000407321	1465	1464	1	0	386435	386120	315	0	REGENIE_BETA=-0.112150;REGENIE_SE=0.947441;MAC=316.000000	BIN	Pass	Yes	Yes	Pedal cycle rider injured in noncollision transport accident	injuries & poisonings	0	0	Injuries and Poisonings	ICD10	Other	Phe10	NA
JAK2	Phe10_V184__BIN	UKB_CHIP_genes_phenome	ADD-WGR-FIRTH	5.66193	1.13924	28.1395	0.0340644	0.000328672	591	589	2	0	387334	387081	253	0	REGENIE_BETA=1.733765;REGENIE_SE=0.818080;MAC=255.000000	BIN	Pass	Yes	Yes	Pedal cycle driver injured in noncollision transport accident in traffic accident	injuries & poisonings	0	0	Injuries and Poisonings	ICD10	Other	Phe10	NA
GNB1	Phe10_V184__BIN	UKB_CHIP_genes_phenome	ADD-WGR-FIRTH	8.66679	0.988855	75.9598	0.0511946	0.000203648	591	590	1	0	387334	387177	157	0	REGENIE_BETA=2.159499;REGENIE_SE=1.107523;MAC=158.000000	BIN	Pass	Yes	Yes	Pedal cycle driver injured in noncollision transport accident in traffic accident	injuries & poisonings	0	0	Injuries and Poisonings	ICD10	Other	Phe10	NA
ASXL1	Phe10_V184__BIN	UKB_CHIP_genes_phenome	ADD-WGR-FIRTH	0.362604	0.119436	1.10086	0.0733931	0.00284849	591	591	0	0	387334	385124	2210	0	REGENIE_BETA=-1.014444;REGENIE_SE=0.566609;MAC=2210.000000	BIN	Pass	Yes	Yes	Pedal cycle driver injured in noncollision transport accident in traffic accident	injuries & poisonings	0	0	Injuries and Poisonings	ICD10	Other	Phe10	NA
GNAS	Phe10_V184__BIN	UKB_CHIP_genes_phenome	ADD-WGR-FIRTH	51.7854	0.660589	4059.6	0.0761209	0.000181736	591	590	1	0	387334	387194	140	0	REGENIE_BETA=3.947108;REGENIE_SE=2.225414;MAC=141.000000	BIN	Pass	Yes	Yes	Pedal cycle driver injured in noncollision transport accident in traffic accident	injuries & poisonings	0	0	Injuries and Poisonings	ICD10	Other	Phe10	NA
SF3B1	Phe10_V184__BIN	UKB_CHIP_genes_phenome	ADD-WGR-FIRTH	6.0636	0.227166	161.851	0.282137	0.000297738	591	590	1	0	387334	387104	230	0	REGENIE_BETA=1.802303;REGENIE_SE=1.675732;MAC=231.000000	BIN	Pass	Yes	Yes	Pedal cycle driver injured in noncollision transport accident in traffic accident	injuries & poisonings	0	0	Injuries and Poisonings	ICD10	Other	Phe10	NA
DNMT3A	Phe10_V184__BIN	UKB_CHIP_genes_phenome	ADD-WGR-FIRTH	1.23671	0.795902	1.92167	0.34476	0.0204434	591	566	25	0	387334	371498	15836	0	REGENIE_BETA=0.212458;REGENIE_SE=0.224870;MAC=15861.000000	BIN	Pass	Yes	Yes	Pedal cycle driver injured in noncollision transport accident in traffic accident	injuries & poisonings	0	0	Injuries and Poisonings	ICD10	Other	Phe10	NA
TP53	Phe10_V184__BIN	UKB_CHIP_genes_phenome	ADD-WGR-FIRTH	0.360789	0.0339981	3.82871	0.397585	0.000586454	591	591	0	0	387334	386879	455	0	REGENIE_BETA=-1.019461;REGENIE_SE=1.205119;MAC=455.000000	BIN	Pass	Yes	Yes	Pedal cycle driver injured in noncollision transport accident in traffic accident	injuries & poisonings	0	0	Injuries and Poisonings	ICD10	Other	Phe10	NA
SRSF2	Phe10_V184__BIN	UKB_CHIP_genes_phenome	ADD-WGR-FIRTH	2.5598	0.166076	39.4553	0.500619	0.000407295	591	590	1	0	387334	387019	315	0	REGENIE_BETA=0.939929;REGENIE_SE=1.395556;MAC=316.000000	BIN	Pass	Yes	Yes	Pedal cycle driver injured in noncollision transport accident in traffic accident	injuries & poisonings	0	0	Injuries and Poisonings	ICD10	Other	Phe10	NA
CBL	Phe10_V184__BIN	UKB_CHIP_genes_phenome	ADD-WGR-FIRTH	0.364798	0.00336117	39.5927	0.673257	0.000152091	591	591	0	0	387334	387216	118	0	REGENIE_BETA=-1.008411;REGENIE_SE=2.391399;MAC=118.000000	BIN	Pass	Yes	Yes	Pedal cycle driver injured in noncollision transport accident in traffic accident	injuries & poisonings	0	0	Injuries and Poisonings	ICD10	Other	Phe10	NA
IDH2	Phe10_V184__BIN	UKB_CHIP_genes_phenome	ADD-WGR-FIRTH	0.365611	0.00147915	90.3704	0.720415	0.000119869	591	591	0	0	387334	387241	93	0	REGENIE_BETA=-1.006187;REGENIE_SE=2.811329;MAC=93.000000	BIN	Pass	Yes	Yes	Pedal cycle driver injured in noncollision transport accident in traffic accident	injuries & poisonings	0	0	Injuries and Poisonings	ICD10	Other	Phe10	NA
CALR	Phe10_V184__BIN	UKB_CHIP_genes_phenome	ADD-WGR-FIRTH	0.3659	0.00124614	107.437	0.728753	0.000109557	591	591	0	0	387334	387249	85	0	REGENIE_BETA=-1.005396;REGENIE_SE=2.899189;MAC=85.000000	BIN	Pass	Yes	Yes	Pedal cycle driver injured in noncollision transport accident in traffic accident	injuries & poisonings	0	0	Injuries and Poisonings	ICD10	Other	Phe10	NA
TET2	Phe10_V184__BIN	UKB_CHIP_genes_phenome	ADD-WGR-FIRTH	1.15027	0.517917	2.5547	0.730941	0.00585294	591	584	7	0	387334	382800	4534	0	REGENIE_BETA=0.139998;REGENIE_SE=0.407118;MAC=4541.000000	BIN	Pass	Yes	Yes	Pedal cycle driver injured in noncollision transport accident in traffic accident	injuries & poisonings	0	0	Injuries and Poisonings	ICD10	Other	Phe10	NA
PRPF8	Phe10_V184__BIN	UKB_CHIP_genes_phenome	ADD-WGR-FIRTH	0.364201	0.000687453	192.948	0.752298	7.47567e-05	591	591	0	0	387334	387276	58	0	REGENIE_BETA=-1.010048;REGENIE_SE=3.200298;MAC=58.000000	BIN	Pass	Yes	Yes	Pedal cycle driver injured in noncollision transport accident in traffic accident	injuries & poisonings	0	0	Injuries and Poisonings	ICD10	Other	Phe10	NA
RUNX1	Phe10_V184__BIN	UKB_CHIP_genes_phenome	ADD-WGR-FIRTH	0.36489	0.000219558	606.423	0.789889	4.76896e-05	591	591	0	0	387334	387297	37	0	REGENIE_BETA=-1.008158;REGENIE_SE=3.783608;MAC=37.000000	BIN	Pass	Yes	Yes	Pedal cycle driver injured in noncollision transport accident in traffic accident	injuries & poisonings	0	0	Injuries and Poisonings	ICD10	Other	Phe10	NA
KRAS	Phe10_V184__BIN	UKB_CHIP_genes_phenome	ADD-WGR-FIRTH	0.366543	0.000137228	979.058	0.803123	6.44454e-05	591	591	0	0	387334	387284	50	0	REGENIE_BETA=-1.003639;REGENIE_SE=4.025702;MAC=50.000000	BIN	Pass	Yes	Yes	Pedal cycle driver injured in noncollision transport accident in traffic accident	injuries & poisonings	0	0	Injuries and Poisonings	ICD10	Other	Phe10	NA
SUZ12	Phe10_V184__BIN	UKB_CHIP_genes_phenome	ADD-WGR-FIRTH	0.366281	7.45201e-05	1800.35	0.81686	4.2534e-05	591	591	0	0	387334	387301	33	0	REGENIE_BETA=-1.004354;REGENIE_SE=4.336859;MAC=33.000000	BIN	Pass	Yes	Yes	Pedal cycle driver injured in noncollision transport accident in traffic accident	injuries & poisonings	0	0	Injuries and Poisonings	ICD10	Other	Phe10	NA
MPL	Phe10_V184__BIN	UKB_CHIP_genes_phenome	ADD-WGR-FIRTH	0.366348	2.62223e-05	5118.18	0.836633	4.12451e-05	591	591	0	0	387334	387302	32	0	REGENIE_BETA=-1.004173;REGENIE_SE=4.869848;MAC=32.000000	BIN	Pass	Yes	Yes	Pedal cycle driver injured in noncollision transport accident in traffic accident	injuries & poisonings	0	0	Injuries and Poisonings	ICD10	Other	Phe10	NA
PHF6	Phe10_V184__BIN	UKB_CHIP_genes_phenome	ADD-WGR-FIRTH	0.366703	1.76877e-05	7602.54	0.843184	3.86673e-05	591	591	0	0	387334	387304	30	0	REGENIE_BETA=-1.003202;REGENIE_SE=5.071236;MAC=30.000000	BIN	Pass	Yes	Yes	Pedal cycle driver injured in noncollision transport accident in traffic accident	injuries & poisonings	0	0	Injuries and Poisonings	ICD10	Other	Phe10	NA
ETNK1	Phe10_V184__BIN	UKB_CHIP_genes_phenome	ADD-WGR-FIRTH	0.363476	1.09506e-05	12064.6	0.848884	1.93336e-05	591	591	0	0	387334	387319	15	0	REGENIE_BETA=-1.012042;REGENIE_SE=5.311361;MAC=15.000000	BIN	Pass	Yes	Yes	Pedal cycle driver injured in noncollision transport accident in traffic accident	injuries & poisonings	0	0	Injuries and Poisonings	ICD10	Other	Phe10	NA
NRAS	Phe10_V184__BIN	UKB_CHIP_genes_phenome	ADD-WGR-FIRTH	0.364719	6.68324e-06	19903.5	0.856176	3.22227e-05	591	591	0	0	387334	387309	25	0	REGENIE_BETA=-1.008629;REGENIE_SE=5.565040;MAC=25.000000	BIN	Pass	Yes	Yes	Pedal cycle driver injured in noncollision transport accident in traffic accident	injuries & poisonings	0	0	Injuries and Poisonings	ICD10	Other	Phe10	NA
BRAF	Phe10_V184__BIN	UKB_CHIP_genes_phenome	ADD-WGR-FIRTH	0.365949	5.03453e-07	266001	0.883934	2.32004e-05	591	591	0	0	387334	387316	18	0	REGENIE_BETA=-1.005260;REGENIE_SE=6.886104;MAC=18.000000	BIN	Pass	Yes	Yes	Pedal cycle driver injured in noncollision transport accident in traffic accident	injuries & poisonings	0	0	Injuries and Poisonings	ICD10	Other	Phe10	NA
PPM1D	Phe10_V184__BIN	UKB_CHIP_genes_phenome	ADD-WGR-FIRTH	0.955827	0.139581	6.54533	0.96329	0.000934459	591	590	1	0	387334	386610	724	0	REGENIE_BETA=-0.045179;REGENIE_SE=0.981616;MAC=725.000000	BIN	Pass	Yes	Yes	Pedal cycle driver injured in noncollision transport accident in traffic accident	injuries & poisonings	0	0	Injuries and Poisonings	ICD10	Other	Phe10	NA
PRPF8	Phe10_V43__BIN	UKB_CHIP_genes_phenome	ADD-WGR-FIRTH	14.1401	1.41178	141.624	0.0242402	7.47567e-05	726	725	1	0	387199	387142	57	0	REGENIE_BETA=2.649014;REGENIE_SE=1.175615;MAC=58.000000	BIN	Pass	Yes	Yes	Car occupant injured in collision with car, pick-up truck or van	injuries & poisonings	0	0	Injuries and Poisonings	ICD10	Other	Phe10	NA
GNAS	Phe10_V43__BIN	UKB_CHIP_genes_phenome	ADD-WGR-FIRTH	25.7184	0.452124	1462.95	0.115266	0.000181736	726	725	1	0	387199	387059	140	0	REGENIE_BETA=3.247206;REGENIE_SE=2.061775;MAC=141.000000	BIN	Pass	Yes	Yes	Car occupant injured in collision with car, pick-up truck or van	injuries & poisonings	0	0	Injuries and Poisonings	ICD10	Other	Phe10	NA
ASXL1	Phe10_V43__BIN	UKB_CHIP_genes_phenome	ADD-WGR-FIRTH	2.15555	0.801728	5.7955	0.128	0.00284849	726	719	7	0	387199	384996	2203	0	REGENIE_BETA=0.768048;REGENIE_SE=0.504618;MAC=2210.000000	BIN	Pass	Yes	Yes	Car occupant injured in collision with car, pick-up truck or van	injuries & poisonings	0	0	Injuries and Poisonings	ICD10	Other	Phe10	NA
DNMT3A	Phe10_V43__BIN	UKB_CHIP_genes_phenome	ADD-WGR-FIRTH	0.837689	0.579857	1.21017	0.345364	0.0204434	726	701	25	0	387199	371363	15836	0	REGENIE_BETA=-0.177108;REGENIE_SE=0.187690;MAC=15861.000000	BIN	Pass	Yes	Yes	Car occupant injured in collision with car, pick-up truck or van	injuries & poisonings	0	0	Injuries and Poisonings	ICD10	Other	Phe10	NA
JAK2	Phe10_V43__BIN	UKB_CHIP_genes_phenome	ADD-WGR-FIRTH	0.366313	0.0182006	7.37255	0.512039	0.000328672	726	726	0	0	387199	386944	255	0	REGENIE_BETA=-1.004267;REGENIE_SE=1.531677;MAC=255.000000	BIN	Pass	Yes	Yes	Car occupant injured in collision with car, pick-up truck or van	injuries & poisonings	0	0	Injuries and Poisonings	ICD10	Other	Phe10	NA
SF3B1	Phe10_V43__BIN	UKB_CHIP_genes_phenome	ADD-WGR-FIRTH	0.365414	0.0164066	8.13863	0.524899	0.000297738	726	726	0	0	387199	386968	231	0	REGENIE_BETA=-1.006724;REGENIE_SE=1.583369;MAC=231.000000	BIN	Pass	Yes	Yes	Car occupant injured in collision with car, pick-up truck or van	injuries & poisonings	0	0	Injuries and Poisonings	ICD10	Other	Phe10	NA
PPM1D	Phe10_V43__BIN	UKB_CHIP_genes_phenome	ADD-WGR-FIRTH	1.62103	0.298451	8.80454	0.575826	0.000934459	726	724	2	0	387199	386476	723	0	REGENIE_BETA=0.483059;REGENIE_SE=0.863388;MAC=725.000000	BIN	Pass	Yes	Yes	Car occupant injured in collision with car, pick-up truck or van	injuries & poisonings	0	0	Injuries and Poisonings	ICD10	Other	Phe10	NA
SRSF2	Phe10_V43__BIN	UKB_CHIP_genes_phenome	ADD-WGR-FIRTH	1.97991	0.154795	25.324	0.599397	0.000407295	726	725	1	0	387199	386884	315	0	REGENIE_BETA=0.683049;REGENIE_SE=1.300382;MAC=316.000000	BIN	Pass	Yes	Yes	Car occupant injured in collision with car, pick-up truck or van	injuries & poisonings	0	0	Injuries and Poisonings	ICD10	Other	Phe10	NA
GNB1	Phe10_V43__BIN	UKB_CHIP_genes_phenome	ADD-WGR-FIRTH	0.366298	0.00753893	17.7975	0.612238	0.000203648	726	726	0	0	387199	387041	158	0	REGENIE_BETA=-1.004308;REGENIE_SE=1.981346;MAC=158.000000	BIN	Pass	Yes	Yes	Car occupant injured in collision with car, pick-up truck or van	injuries & poisonings	0	0	Injuries and Poisonings	ICD10	Other	Phe10	NA
CBL	Phe10_V43__BIN	UKB_CHIP_genes_phenome	ADD-WGR-FIRTH	0.366097	0.00601921	22.2666	0.631631	0.000152091	726	726	0	0	387199	387081	118	0	REGENIE_BETA=-1.004856;REGENIE_SE=2.095928;MAC=118.000000	BIN	Pass	Yes	Yes	Car occupant injured in collision with car, pick-up truck or van	injuries & poisonings	0	0	Injuries and Poisonings	ICD10	Other	Phe10	NA
IDH2	Phe10_V43__BIN	UKB_CHIP_genes_phenome	ADD-WGR-FIRTH	0.36614	0.00227107	59.0285	0.698432	0.000119869	726	726	0	0	387199	387106	93	0	REGENIE_BETA=-1.004741;REGENIE_SE=2.593293;MAC=93.000000	BIN	Pass	Yes	Yes	Car occupant injured in collision with car, pick-up truck or van	injuries & poisonings	0	0	Injuries and Poisonings	ICD10	Other	Phe10	NA
CALR	Phe10_V43__BIN	UKB_CHIP_genes_phenome	ADD-WGR-FIRTH	0.36639	0.00210793	63.6842	0.702812	0.000109557	726	726	0	0	387199	387114	85	0	REGENIE_BETA=-1.004056;REGENIE_SE=2.631677;MAC=85.000000	BIN	Pass	Yes	Yes	Car occupant injured in collision with car, pick-up truck or van	injuries & poisonings	0	0	Injuries and Poisonings	ICD10	Other	Phe10	NA
SUZ12	Phe10_V43__BIN	UKB_CHIP_genes_phenome	ADD-WGR-FIRTH	0.364383	0.00080285	165.379	0.746369	4.2534e-05	726	726	0	0	387199	387166	33	0	REGENIE_BETA=-1.009550;REGENIE_SE=3.121380;MAC=33.000000	BIN	Pass	Yes	Yes	Car occupant injured in collision with car, pick-up truck or van	injuries & poisonings	0	0	Injuries and Poisonings	ICD10	Other	Phe10	NA
KRAS	Phe10_V43__BIN	UKB_CHIP_genes_phenome	ADD-WGR-FIRTH	0.366725	0.000440624	305.219	0.769983	6.44454e-05	726	726	0	0	387199	387149	50	0	REGENIE_BETA=-1.003144;REGENIE_SE=3.430764;MAC=50.000000	BIN	Pass	Yes	Yes	Car occupant injured in collision with car, pick-up truck or van	injuries & poisonings	0	0	Injuries and Poisonings	ICD10	Other	Phe10	NA
MPL	Phe10_V43__BIN	UKB_CHIP_genes_phenome	ADD-WGR-FIRTH	0.36654	0.000106103	1266.24	0.809215	4.12451e-05	726	726	0	0	387199	387167	32	0	REGENIE_BETA=-1.003648;REGENIE_SE=4.156941;MAC=32.000000	BIN	Pass	Yes	Yes	Car occupant injured in collision with car, pick-up truck or van	injuries & poisonings	0	0	Injuries and Poisonings	ICD10	Other	Phe10	NA
PHF6	Phe10_V43__BIN	UKB_CHIP_genes_phenome	ADD-WGR-FIRTH	0.366618	6.69978e-05	2006.16	0.819266	3.86673e-05	726	726	0	0	387199	387169	30	0	REGENIE_BETA=-1.003436;REGENIE_SE=4.391619;MAC=30.000000	BIN	Pass	Yes	Yes	Car occupant injured in collision with car, pick-up truck or van	injuries & poisonings	0	0	Injuries and Poisonings	ICD10	Other	Phe10	NA
NRAS	Phe10_V43__BIN	UKB_CHIP_genes_phenome	ADD-WGR-FIRTH	0.366518	5.22958e-05	2568.77	0.824187	3.22227e-05	726	726	0	0	387199	387174	25	0	REGENIE_BETA=-1.003707;REGENIE_SE=4.517883;MAC=25.000000	BIN	Pass	Yes	Yes	Car occupant injured in collision with car, pick-up truck or van	injuries & poisonings	0	0	Injuries and Poisonings	ICD10	Other	Phe10	NA
BRAF	Phe10_V43__BIN	UKB_CHIP_genes_phenome	ADD-WGR-FIRTH	0.365983	2.57015e-05	5211.52	0.836795	2.32004e-05	726	726	0	0	387199	387181	18	0	REGENIE_BETA=-1.005167;REGENIE_SE=4.879576;MAC=18.000000	BIN	Pass	Yes	Yes	Car occupant injured in collision with car, pick-up truck or van	injuries & poisonings	0	0	Injuries and Poisonings	ICD10	Other	Phe10	NA
RUNX1	Phe10_V43__BIN	UKB_CHIP_genes_phenome	ADD-WGR-FIRTH	0.367167	2.60565e-05	5173.82	0.837136	4.76896e-05	726	726	0	0	387199	387162	37	0	REGENIE_BETA=-1.001937;REGENIE_SE=4.874224;MAC=37.000000	BIN	Pass	Yes	Yes	Car occupant injured in collision with car, pick-up truck or van	injuries & poisonings	0	0	Injuries and Poisonings	ICD10	Other	Phe10	NA
ETNK1	Phe10_V43__BIN	UKB_CHIP_genes_phenome	ADD-WGR-FIRTH	0.367119	6.72592e-08	2003840	0.899251	1.93336e-05	726	726	0	0	387199	387184	15	0	REGENIE_BETA=-1.002068;REGENIE_SE=7.914760;MAC=15.000000	BIN	Pass	Yes	Yes	Car occupant injured in collision with car, pick-up truck or van	injuries & poisonings	0	0	Injuries and Poisonings	ICD10	Other	Phe10	NA
TET2	Phe10_V43__BIN	UKB_CHIP_genes_phenome	ADD-WGR-FIRTH	0.95721	0.482393	1.89939	0.900459	0.00585294	726	718	8	0	387199	382666	4533	0	REGENIE_BETA=-0.043732;REGENIE_SE=0.349631;MAC=4541.000000	BIN	Pass	Yes	Yes	Car occupant injured in collision with car, pick-up truck or van	injuries & poisonings	0	0	Injuries and Poisonings	ICD10	Other	Phe10	NA
TP53	Phe10_V43__BIN	UKB_CHIP_genes_phenome	ADD-WGR-FIRTH	1.09757	0.140502	8.57388	0.929271	0.000586454	726	725	1	0	387199	386745	454	0	REGENIE_BETA=0.093095;REGENIE_SE=1.048808;MAC=455.000000	BIN	Pass	Yes	Yes	Car occupant injured in collision with car, pick-up truck or van	injuries & poisonings	0	0	Injuries and Poisonings	ICD10	Other	Phe10	NA
PRPF8	Phe10_V435__BIN	UKB_CHIP_genes_phenome	ADD-WGR-FIRTH	17.4708	1.63515	186.667	0.0179412	7.47567e-05	520	519	1	0	387405	387348	57	0	REGENIE_BETA=2.860531;REGENIE_SE=1.208592;MAC=58.000000	BIN	Pass	Yes	Yes	Car driver injured in collision with car, pick-up truck or van in traffic accident	injuries & poisonings	0	0	Injuries and Poisonings	ICD10	Other	Phe10	NA
ASXL1	Phe10_V435__BIN	UKB_CHIP_genes_phenome	ADD-WGR-FIRTH	2.51344	1.09653	5.76126	0.029428	0.00284849	520	513	7	0	387405	385202	2203	0	REGENIE_BETA=0.921654;REGENIE_SE=0.423223;MAC=2210.000000	BIN	Pass	Yes	Yes	Car driver injured in collision with car, pick-up truck or van in traffic accident	injuries & poisonings	0	0	Injuries and Poisonings	ICD10	Other	Phe10	NA
GNAS	Phe10_V435__BIN	UKB_CHIP_genes_phenome	ADD-WGR-FIRTH	8.82449	1.00342	77.606	0.049641	0.000181736	520	519	1	0	387405	387265	140	0	REGENIE_BETA=2.177531;REGENIE_SE=1.109262;MAC=141.000000	BIN	Pass	Yes	Yes	Car driver injured in collision with car, pick-up truck or van in traffic accident	injuries & poisonings	0	0	Injuries and Poisonings	ICD10	Other	Phe10	NA
SRSF2	Phe10_V435__BIN	UKB_CHIP_genes_phenome	ADD-WGR-FIRTH	3.31032	0.180425	60.7357	0.420021	0.000407295	520	519	1	0	387405	387090	315	0	REGENIE_BETA=1.197046;REGENIE_SE=1.484459;MAC=316.000000	BIN	Pass	Yes	Yes	Car driver injured in collision with car, pick-up truck or van in traffic accident	injuries & poisonings	0	0	Injuries and Poisonings	ICD10	Other	Phe10	NA
JAK2	Phe10_V435__BIN	UKB_CHIP_genes_phenome	ADD-WGR-FIRTH	0.366622	0.0112187	11.9811	0.572725	0.000328672	520	520	0	0	387405	387150	255	0	REGENIE_BETA=-1.003425;REGENIE_SE=1.778988;MAC=255.000000	BIN	Pass	Yes	Yes	Car driver injured in collision with car, pick-up truck or van in traffic accident	injuries & poisonings	0	0	Injuries and Poisonings	ICD10	Other	Phe10	NA
SF3B1	Phe10_V435__BIN	UKB_CHIP_genes_phenome	ADD-WGR-FIRTH	0.366252	0.0103198	12.9984	0.581251	0.000297738	520	520	0	0	387405	387174	231	0	REGENIE_BETA=-1.004433;REGENIE_SE=1.821082;MAC=231.000000	BIN	Pass	Yes	Yes	Car driver injured in collision with car, pick-up truck or van in traffic accident	injuries & poisonings	0	0	Injuries and Poisonings	ICD10	Other	Phe10	NA
GNB1	Phe10_V435__BIN	UKB_CHIP_genes_phenome	ADD-WGR-FIRTH	0.366708	0.00370588	36.2868	0.668697	0.000203648	520	520	0	0	387405	387247	158	0	REGENIE_BETA=-1.003191;REGENIE_SE=2.344249;MAC=158.000000	BIN	Pass	Yes	Yes	Car driver injured in collision with car, pick-up truck or van in traffic accident	injuries & poisonings	0	0	Injuries and Poisonings	ICD10	Other	Phe10	NA
DNMT3A	Phe10_V435__BIN	UKB_CHIP_genes_phenome	ADD-WGR-FIRTH	0.910357	0.585931	1.41442	0.676128	0.0204434	520	501	19	0	387405	371563	15842	0	REGENIE_BETA=-0.093918;REGENIE_SE=0.224818;MAC=15861.000000	BIN	Pass	Yes	Yes	Car driver injured in collision with car, pick-up truck or van in traffic accident	injuries & poisonings	0	0	Injuries and Poisonings	ICD10	Other	Phe10	NA
TP53	Phe10_V435__BIN	UKB_CHIP_genes_phenome	ADD-WGR-FIRTH	1.67031	0.149292	18.6877	0.677139	0.000586454	520	519	1	0	387405	386951	454	0	REGENIE_BETA=0.513007;REGENIE_SE=1.232094;MAC=455.000000	BIN	Pass	Yes	Yes	Car driver injured in collision with car, pick-up truck or van in traffic accident	injuries & poisonings	0	0	Injuries and Poisonings	ICD10	Other	Phe10	NA
CBL	Phe10_V435__BIN	UKB_CHIP_genes_phenome	ADD-WGR-FIRTH	0.36617	0.00309909	43.2646	0.679874	0.000152091	520	520	0	0	387405	387287	118	0	REGENIE_BETA=-1.004657;REGENIE_SE=2.434734;MAC=118.000000	BIN	Pass	Yes	Yes	Car driver injured in collision with car, pick-up truck or van in traffic accident	injuries & poisonings	0	0	Injuries and Poisonings	ICD10	Other	Phe10	NA
IDH2	Phe10_V435__BIN	UKB_CHIP_genes_phenome	ADD-WGR-FIRTH	0.366968	0.000919906	146.391	0.742847	0.000119869	520	520	0	0	387405	387312	93	0	REGENIE_BETA=-1.002480;REGENIE_SE=3.055545;MAC=93.000000	BIN	Pass	Yes	Yes	Car driver injured in collision with car, pick-up truck or van in traffic accident	injuries & poisonings	0	0	Injuries and Poisonings	ICD10	Other	Phe10	NA
CALR	Phe10_V435__BIN	UKB_CHIP_genes_phenome	ADD-WGR-FIRTH	0.366924	0.000794704	169.413	0.748736	0.000109557	520	520	0	0	387405	387320	85	0	REGENIE_BETA=-1.002601;REGENIE_SE=3.130129;MAC=85.000000	BIN	Pass	Yes	Yes	Car driver injured in collision with car, pick-up truck or van in traffic accident	injuries & poisonings	0	0	Injuries and Poisonings	ICD10	Other	Phe10	NA
SUZ12	Phe10_V435__BIN	UKB_CHIP_genes_phenome	ADD-WGR-FIRTH	0.366566	8.44914e-05	1590.35	0.814322	4.2534e-05	520	520	0	0	387405	387372	33	0	REGENIE_BETA=-1.003576;REGENIE_SE=4.273183;MAC=33.000000	BIN	Pass	Yes	Yes	Car driver injured in collision with car, pick-up truck or van in traffic accident	injuries & poisonings	0	0	Injuries and Poisonings	ICD10	Other	Phe10	NA
KRAS	Phe10_V435__BIN	UKB_CHIP_genes_phenome	ADD-WGR-FIRTH	0.367277	5.45401e-05	2473.26	0.823761	6.44454e-05	520	520	0	0	387405	387355	50	0	REGENIE_BETA=-1.001640;REGENIE_SE=4.497498;MAC=50.000000	BIN	Pass	Yes	Yes	Car driver injured in collision with car, pick-up truck or van in traffic accident	injuries & poisonings	0	0	Injuries and Poisonings	ICD10	Other	Phe10	NA
PHF6	Phe10_V435__BIN	UKB_CHIP_genes_phenome	ADD-WGR-FIRTH	0.366639	3.37761e-05	3979.87	0.832393	3.86673e-05	520	520	0	0	387405	387375	30	0	REGENIE_BETA=-1.003377;REGENIE_SE=4.741098;MAC=30.000000	BIN	Pass	Yes	Yes	Car driver injured in collision with car, pick-up truck or van in traffic accident	injuries & poisonings	0	0	Injuries and Poisonings	ICD10	Other	Phe10	NA
MPL	Phe10_V435__BIN	UKB_CHIP_genes_phenome	ADD-WGR-FIRTH	0.366109	2.0316e-05	6597.53	0.840717	4.12451e-05	520	520	0	0	387405	387373	32	0	REGENIE_BETA=-1.004825;REGENIE_SE=4.999722;MAC=32.000000	BIN	Pass	Yes	Yes	Car driver injured in collision with car, pick-up truck or van in traffic accident	injuries & poisonings	0	0	Injuries and Poisonings	ICD10	Other	Phe10	NA
RUNX1	Phe10_V435__BIN	UKB_CHIP_genes_phenome	ADD-WGR-FIRTH	0.366798	1.85037e-05	7270.99	0.842523	4.76896e-05	520	520	0	0	387405	387368	37	0	REGENIE_BETA=-1.002945;REGENIE_SE=5.048355;MAC=37.000000	BIN	Pass	Yes	Yes	Car driver injured in collision with car, pick-up truck or van in traffic accident	injuries & poisonings	0	0	Injuries and Poisonings	ICD10	Other	Phe10	NA
BRAF	Phe10_V435__BIN	UKB_CHIP_genes_phenome	ADD-WGR-FIRTH	0.366043	1.14599e-05	11691.8	0.849373	2.32004e-05	520	520	0	0	387405	387387	18	0	REGENIE_BETA=-1.005005;REGENIE_SE=5.291754;MAC=18.000000	BIN	Pass	Yes	Yes	Car driver injured in collision with car, pick-up truck or van in traffic accident	injuries & poisonings	0	0	Injuries and Poisonings	ICD10	Other	Phe10	NA
NRAS	Phe10_V435__BIN	UKB_CHIP_genes_phenome	ADD-WGR-FIRTH	0.366991	4.18397e-06	32190.1	0.862952	3.22227e-05	520	520	0	0	387405	387380	25	0	REGENIE_BETA=-1.002418;REGENIE_SE=5.807164;MAC=25.000000	BIN	Pass	Yes	Yes	Car driver injured in collision with car, pick-up truck or van in traffic accident	injuries & poisonings	0	0	Injuries and Poisonings	ICD10	Other	Phe10	NA
TET2	Phe10_V435__BIN	UKB_CHIP_genes_phenome	ADD-WGR-FIRTH	1.05158	0.459793	2.40503	0.905156	0.00585294	520	514	6	0	387405	382870	4535	0	REGENIE_BETA=0.050292;REGENIE_SE=0.422084;MAC=4541.000000	BIN	Pass	Yes	Yes	Car driver injured in collision with car, pick-up truck or van in traffic accident	injuries & poisonings	0	0	Injuries and Poisonings	ICD10	Other	Phe10	NA
ETNK1	Phe10_V435__BIN	UKB_CHIP_genes_phenome	ADD-WGR-FIRTH	0.367329	1.98809e-08	6786920	0.906611	1.93336e-05	520	520	0	0	387405	387390	15	0	REGENIE_BETA=-1.001499;REGENIE_SE=8.536895;MAC=15.000000	BIN	Pass	Yes	Yes	Car driver injured in collision with car, pick-up truck or van in traffic accident	injuries & poisonings	0	0	Injuries and Poisonings	ICD10	Other	Phe10	NA
PPM1D	Phe10_V435__BIN	UKB_CHIP_genes_phenome	ADD-WGR-FIRTH	1.07762	0.14052	8.26411	0.942663	0.000934459	520	519	1	0	387405	386681	724	0	REGENIE_BETA=0.074756;REGENIE_SE=1.039389;MAC=725.000000	BIN	Pass	Yes	Yes	Car driver injured in collision with car, pick-up truck or van in traffic accident	injuries & poisonings	0	0	Injuries and Poisonings	ICD10	Other	Phe10	NA
TET2	Phe10_V89__BIN	UKB_CHIP_genes_phenome	ADD-WGR-FIRTH	0.438233	0.225655	0.851068	0.0148442	0.00586786	1541	1535	6	0	378325	373873	4452	0	REGENIE_BETA=-0.825004;REGENIE_SE=0.338650;MAC=4458.000000	BIN	Pass	Yes	Yes	Motor- or nonmotor-vehicle accident, type of vehicle unspecified	injuries & poisonings	0	0	Injuries and Poisonings	ICD10	Other	Phe10	NA
MPL	Phe10_V89__BIN	UKB_CHIP_genes_phenome	ADD-WGR-FIRTH	19.1762	1.75917	209.035	0.015376	4.08039e-05	1541	1540	1	0	378325	378295	30	0	REGENIE_BETA=2.953671;REGENIE_SE=1.218813;MAC=31.000000	BIN	Pass	Yes	Yes	Motor- or nonmotor-vehicle accident, type of vehicle unspecified	injuries & poisonings	0	0	Injuries and Poisonings	ICD10	Other	Phe10	NA
RUNX1	Phe10_V89__BIN	UKB_CHIP_genes_phenome	ADD-WGR-FIRTH	9.62556	1.04385	88.7591	0.0457351	4.87014e-05	1541	1540	1	0	378325	378289	36	0	REGENIE_BETA=2.264422;REGENIE_SE=1.133441;MAC=37.000000	BIN	Pass	Yes	Yes	Motor- or nonmotor-vehicle accident, type of vehicle unspecified	injuries & poisonings	0	0	Injuries and Poisonings	ICD10	Other	Phe10	NA
ASXL1	Phe10_V89__BIN	UKB_CHIP_genes_phenome	ADD-WGR-FIRTH	0.633065	0.304206	1.31744	0.221453	0.00285495	1541	1537	4	0	378325	376160	2165	0	REGENIE_BETA=-0.457182;REGENIE_SE=0.373920;MAC=2169.000000	BIN	Pass	Yes	Yes	Motor- or nonmotor-vehicle accident, type of vehicle unspecified	injuries & poisonings	0	0	Injuries and Poisonings	ICD10	Other	Phe10	NA
JAK2	Phe10_V89__BIN	UKB_CHIP_genes_phenome	ADD-WGR-FIRTH	0.365171	0.0436546	3.05465	0.352596	0.000333012	1541	1541	0	0	378325	378072	253	0	REGENIE_BETA=-1.007390;REGENIE_SE=1.083722;MAC=253.000000	BIN	Pass	Yes	Yes	Motor- or nonmotor-vehicle accident, type of vehicle unspecified	injuries & poisonings	0	0	Injuries and Poisonings	ICD10	Other	Phe10	NA
GNB1	Phe10_V89__BIN	UKB_CHIP_genes_phenome	ADD-WGR-FIRTH	0.365024	0.0228221	5.83831	0.476151	0.000202703	1541	1541	0	0	378325	378171	154	0	REGENIE_BETA=-1.007792;REGENIE_SE=1.414431;MAC=154.000000	BIN	Pass	Yes	Yes	Motor- or nonmotor-vehicle accident, type of vehicle unspecified	injuries & poisonings	0	0	Injuries and Poisonings	ICD10	Other	Phe10	NA
CBL	Phe10_V89__BIN	UKB_CHIP_genes_phenome	ADD-WGR-FIRTH	0.364863	0.0190561	6.98596	0.503253	0.000151369	1541	1541	0	0	378325	378210	115	0	REGENIE_BETA=-1.008233;REGENIE_SE=1.506220;MAC=115.000000	BIN	Pass	Yes	Yes	Motor- or nonmotor-vehicle accident, type of vehicle unspecified	injuries & poisonings	0	0	Injuries and Poisonings	ICD10	Other	Phe10	NA
DNMT3A	Phe10_V89__BIN	UKB_CHIP_genes_phenome	ADD-WGR-FIRTH	0.914518	0.696364	1.20101	0.520449	0.0205033	1541	1491	50	0	378325	362798	15527	0	REGENIE_BETA=-0.089358;REGENIE_SE=0.139045;MAC=15577.000000	BIN	Pass	Yes	Yes	Motor- or nonmotor-vehicle accident, type of vehicle unspecified	injuries & poisonings	0	0	Injuries and Poisonings	ICD10	Other	Phe10	NA
GNAS	Phe10_V89__BIN	UKB_CHIP_genes_phenome	ADD-WGR-FIRTH	2.4186	0.162803	35.9306	0.5212	0.000182959	1541	1540	1	0	378325	378187	138	0	REGENIE_BETA=0.883188;REGENIE_SE=1.376761;MAC=139.000000	BIN	Pass	Yes	Yes	Motor- or nonmotor-vehicle accident, type of vehicle unspecified	injuries & poisonings	0	0	Injuries and Poisonings	ICD10	Other	Phe10	NA
CALR	Phe10_V89__BIN	UKB_CHIP_genes_phenome	ADD-WGR-FIRTH	0.365134	0.0116047	11.4887	0.566949	0.000110565	1541	1541	0	0	378325	378241	84	0	REGENIE_BETA=-1.007490;REGENIE_SE=1.759651;MAC=84.000000	BIN	Pass	Yes	Yes	Motor- or nonmotor-vehicle accident, type of vehicle unspecified	injuries & poisonings	0	0	Injuries and Poisonings	ICD10	Other	Phe10	NA
IDH2	Phe10_V89__BIN	UKB_CHIP_genes_phenome	ADD-WGR-FIRTH	0.363262	0.0100471	13.1341	0.580141	0.000121095	1541	1541	0	0	378325	378233	92	0	REGENIE_BETA=-1.012630;REGENIE_SE=1.830565;MAC=92.000000	BIN	Pass	Yes	Yes	Motor- or nonmotor-vehicle accident, type of vehicle unspecified	injuries & poisonings	0	0	Injuries and Poisonings	ICD10	Other	Phe10	NA
TP53	Phe10_V89__BIN	UKB_CHIP_genes_phenome	ADD-WGR-FIRTH	0.689952	0.144157	3.30219	0.642229	0.000594947	1541	1540	1	0	378325	377874	451	0	REGENIE_BETA=-0.371134;REGENIE_SE=0.798851;MAC=452.000000	BIN	Pass	Yes	Yes	Motor- or nonmotor-vehicle accident, type of vehicle unspecified	injuries & poisonings	0	0	Injuries and Poisonings	ICD10	Other	Phe10	NA
PRPF8	Phe10_V89__BIN	UKB_CHIP_genes_phenome	ADD-WGR-FIRTH	0.365227	0.00436026	30.5923	0.655717	7.50265e-05	1541	1541	0	0	378325	378268	57	0	REGENIE_BETA=-1.007237;REGENIE_SE=2.259218;MAC=57.000000	BIN	Pass	Yes	Yes	Motor- or nonmotor-vehicle accident, type of vehicle unspecified	injuries & poisonings	0	0	Injuries and Poisonings	ICD10	Other	Phe10	NA
PHF6	Phe10_V89__BIN	UKB_CHIP_genes_phenome	ADD-WGR-FIRTH	0.3642	0.00175729	75.4808	0.710529	3.81714e-05	1541	1541	0	0	378325	378296	29	0	REGENIE_BETA=-1.010052;REGENIE_SE=2.721443;MAC=29.000000	BIN	Pass	Yes	Yes	Motor- or nonmotor-vehicle accident, type of vehicle unspecified	injuries & poisonings	0	0	Injuries and Poisonings	ICD10	Other	Phe10	NA
KRAS	Phe10_V89__BIN	UKB_CHIP_genes_phenome	ADD-WGR-FIRTH	0.366259	0.00158521	84.6232	0.717574	6.18639e-05	1541	1541	0	0	378325	378278	47	0	REGENIE_BETA=-1.004415;REGENIE_SE=2.776899;MAC=47.000000	BIN	Pass	Yes	Yes	Motor- or nonmotor-vehicle accident, type of vehicle unspecified	injuries & poisonings	0	0	Injuries and Poisonings	ICD10	Other	Phe10	NA
SUZ12	Phe10_V89__BIN	UKB_CHIP_genes_phenome	ADD-WGR-FIRTH	0.365149	0.00115388	115.552	0.731617	4.34364e-05	1541	1541	0	0	378325	378292	33	0	REGENIE_BETA=-1.007450;REGENIE_SE=2.937387;MAC=33.000000	BIN	Pass	Yes	Yes	Motor- or nonmotor-vehicle accident, type of vehicle unspecified	injuries & poisonings	0	0	Injuries and Poisonings	ICD10	Other	Phe10	NA
PPM1D	Phe10_V89__BIN	UKB_CHIP_genes_phenome	ADD-WGR-FIRTH	1.22844	0.352446	4.28172	0.746721	0.000941121	1541	1538	3	0	378325	377613	712	0	REGENIE_BETA=0.205748;REGENIE_SE=0.637056;MAC=715.000000	BIN	Pass	Yes	Yes	Motor- or nonmotor-vehicle accident, type of vehicle unspecified	injuries & poisonings	0	0	Injuries and Poisonings	ICD10	Other	Phe10	NA
NRAS	Phe10_V89__BIN	UKB_CHIP_genes_phenome	ADD-WGR-FIRTH	0.363651	0.000423791	312.045	0.769127	3.29063e-05	1541	1541	0	0	378325	378300	25	0	REGENIE_BETA=-1.011562;REGENIE_SE=3.446344;MAC=25.000000	BIN	Pass	Yes	Yes	Motor- or nonmotor-vehicle accident, type of vehicle unspecified	injuries & poisonings	0	0	Injuries and Poisonings	ICD10	Other	Phe10	NA
BRAF	Phe10_V89__BIN	UKB_CHIP_genes_phenome	ADD-WGR-FIRTH	0.362639	0.000331069	397.22	0.776365	2.36926e-05	1541	1541	0	0	378325	378307	18	0	REGENIE_BETA=-1.014347;REGENIE_SE=3.570901;MAC=18.000000	BIN	Pass	Yes	Yes	Motor- or nonmotor-vehicle accident, type of vehicle unspecified	injuries & poisonings	0	0	Injuries and Poisonings	ICD10	Other	Phe10	NA
SF3B1	Phe10_V89__BIN	UKB_CHIP_genes_phenome	ADD-WGR-FIRTH	1.3442	0.143056	12.6306	0.795802	0.000293525	1541	1540	1	0	378325	378103	222	0	REGENIE_BETA=0.295801;REGENIE_SE=1.143043;MAC=223.000000	BIN	Pass	Yes	Yes	Motor- or nonmotor-vehicle accident, type of vehicle unspecified	injuries & poisonings	0	0	Injuries and Poisonings	ICD10	Other	Phe10	NA
ETNK1	Phe10_V89__BIN	UKB_CHIP_genes_phenome	ADD-WGR-FIRTH	0.363207	6.90947e-05	1909.26	0.816773	1.97438e-05	1541	1541	0	0	378325	378310	15	0	REGENIE_BETA=-1.012781;REGENIE_SE=4.371126;MAC=15.000000	BIN	Pass	Yes	Yes	Motor- or nonmotor-vehicle accident, type of vehicle unspecified	injuries & poisonings	0	0	Injuries and Poisonings	ICD10	Other	Phe10	NA
SRSF2	Phe10_V89__BIN	UKB_CHIP_genes_phenome	ADD-WGR-FIRTH	0.937437	0.139317	6.30781	0.947042	0.000411987	1541	1540	1	0	378325	378013	312	0	REGENIE_BETA=-0.064606;REGENIE_SE=0.972668;MAC=313.000000	BIN	Pass	Yes	Yes	Motor- or nonmotor-vehicle accident, type of vehicle unspecified	injuries & poisonings	0	0	Injuries and Poisonings	ICD10	Other	Phe10	NA
MPL	Phe10_V892__BIN	UKB_CHIP_genes_phenome	ADD-WGR-FIRTH	20.2422	1.83653	223.109	0.0140332	4.08016e-05	1485	1484	1	0	378402	378372	30	0	REGENIE_BETA=3.007769;REGENIE_SE=1.224456;MAC=31.000000	BIN	Pass	Yes	Yes	Person injured in unspecified motor-vehicle accident, traffic	injuries & poisonings	0	0	Injuries and Poisonings	ICD10	Other	Phe10	NA
TET2	Phe10_V892__BIN	UKB_CHIP_genes_phenome	ADD-WGR-FIRTH	0.460971	0.235741	0.901387	0.0236109	0.00586885	1485	1479	6	0	378402	373949	4453	0	REGENIE_BETA=-0.774421;REGENIE_SE=0.342149;MAC=4459.000000	BIN	Pass	Yes	Yes	Person injured in unspecified motor-vehicle accident, traffic	injuries & poisonings	0	0	Injuries and Poisonings	ICD10	Other	Phe10	NA
RUNX1	Phe10_V892__BIN	UKB_CHIP_genes_phenome	ADD-WGR-FIRTH	9.6699	1.03744	90.1322	0.046345	4.86987e-05	1485	1484	1	0	378402	378366	36	0	REGENIE_BETA=2.269018;REGENIE_SE=1.138929;MAC=37.000000	BIN	Pass	Yes	Yes	Person injured in unspecified motor-vehicle accident, traffic	injuries & poisonings	0	0	Injuries and Poisonings	ICD10	Other	Phe10	NA
ASXL1	Phe10_V892__BIN	UKB_CHIP_genes_phenome	ADD-WGR-FIRTH	0.646613	0.306408	1.36455	0.252521	0.0028548	1485	1481	4	0	378402	376237	2165	0	REGENIE_BETA=-0.436007;REGENIE_SE=0.381042;MAC=2169.000000	BIN	Pass	Yes	Yes	Person injured in unspecified motor-vehicle accident, traffic	injuries & poisonings	0	0	Injuries and Poisonings	ICD10	Other	Phe10	NA
JAK2	Phe10_V892__BIN	UKB_CHIP_genes_phenome	ADD-WGR-FIRTH	0.365155	0.04114	3.24108	0.365802	0.000332994	1485	1485	0	0	378402	378149	253	0	REGENIE_BETA=-1.007435;REGENIE_SE=1.113969;MAC=253.000000	BIN	Pass	Yes	Yes	Person injured in unspecified motor-vehicle accident, traffic	injuries & poisonings	0	0	Injuries and Poisonings	ICD10	Other	Phe10	NA
GNAS	Phe10_V892__BIN	UKB_CHIP_genes_phenome	ADD-WGR-FIRTH	2.67853	0.16784	42.746	0.485715	0.000182949	1485	1484	1	0	378402	378264	138	0	REGENIE_BETA=0.985267;REGENIE_SE=1.413296;MAC=139.000000	BIN	Pass	Yes	Yes	Person injured in unspecified motor-vehicle accident, traffic	injuries & poisonings	0	0	Injuries and Poisonings	ICD10	Other	Phe10	NA
GNB1	Phe10_V892__BIN	UKB_CHIP_genes_phenome	ADD-WGR-FIRTH	0.365148	0.0206552	6.45518	0.491802	0.000202692	1485	1485	0	0	378402	378248	154	0	REGENIE_BETA=-1.007454;REGENIE_SE=1.465504;MAC=154.000000	BIN	Pass	Yes	Yes	Person injured in unspecified motor-vehicle accident, traffic	injuries & poisonings	0	0	Injuries and Poisonings	ICD10	Other	Phe10	NA
CBL	Phe10_V892__BIN	UKB_CHIP_genes_phenome	ADD-WGR-FIRTH	0.365216	0.0166076	8.03144	0.522972	0.000151361	1485	1485	0	0	378402	378287	115	0	REGENIE_BETA=-1.007266;REGENIE_SE=1.576881;MAC=115.000000	BIN	Pass	Yes	Yes	Person injured in unspecified motor-vehicle accident, traffic	injuries & poisonings	0	0	Injuries and Poisonings	ICD10	Other	Phe10	NA
CALR	Phe10_V892__BIN	UKB_CHIP_genes_phenome	ADD-WGR-FIRTH	0.364819	0.0114536	11.6202	0.56799	0.000110559	1485	1485	0	0	378402	378318	84	0	REGENIE_BETA=-1.008354;REGENIE_SE=1.765900;MAC=84.000000	BIN	Pass	Yes	Yes	Person injured in unspecified motor-vehicle accident, traffic	injuries & poisonings	0	0	Injuries and Poisonings	ICD10	Other	Phe10	NA
IDH2	Phe10_V892__BIN	UKB_CHIP_genes_phenome	ADD-WGR-FIRTH	0.36445	0.00897691	14.7962	0.593243	0.000121089	1485	1485	0	0	378402	378310	92	0	REGENIE_BETA=-1.009366;REGENIE_SE=1.889695;MAC=92.000000	BIN	Pass	Yes	Yes	Person injured in unspecified motor-vehicle accident, traffic	injuries & poisonings	0	0	Injuries and Poisonings	ICD10	Other	Phe10	NA
DNMT3A	Phe10_V892__BIN	UKB_CHIP_genes_phenome	ADD-WGR-FIRTH	0.937855	0.709673	1.2394	0.651945	0.0205035	1485	1436	49	0	378402	362873	15529	0	REGENIE_BETA=-0.064160;REGENIE_SE=0.142243;MAC=15578.000000	BIN	Pass	Yes	Yes	Person injured in unspecified motor-vehicle accident, traffic	injuries & poisonings	0	0	Injuries and Poisonings	ICD10	Other	Phe10	NA
PPM1D	Phe10_V892__BIN	UKB_CHIP_genes_phenome	ADD-WGR-FIRTH	1.32695	0.366356	4.80625	0.666621	0.000941069	1485	1482	3	0	378402	377690	712	0	REGENIE_BETA=0.282884;REGENIE_SE=0.656662;MAC=715.000000	BIN	Pass	Yes	Yes	Person injured in unspecified motor-vehicle accident, traffic	injuries & poisonings	0	0	Injuries and Poisonings	ICD10	Other	Phe10	NA
PRPF8	Phe10_V892__BIN	UKB_CHIP_genes_phenome	ADD-WGR-FIRTH	0.365462	0.00355663	37.5531	0.670186	7.50223e-05	1485	1485	0	0	378402	378345	57	0	REGENIE_BETA=-1.006593;REGENIE_SE=2.363486;MAC=57.000000	BIN	Pass	Yes	Yes	Person injured in unspecified motor-vehicle accident, traffic	injuries & poisonings	0	0	Injuries and Poisonings	ICD10	Other	Phe10	NA
TP53	Phe10_V892__BIN	UKB_CHIP_genes_phenome	ADD-WGR-FIRTH	0.712952	0.143163	3.5505	0.679564	0.000594914	1485	1484	1	0	378402	377951	451	0	REGENIE_BETA=-0.338341;REGENIE_SE=0.819112;MAC=452.000000	BIN	Pass	Yes	Yes	Person injured in unspecified motor-vehicle accident, traffic	injuries & poisonings	0	0	Injuries and Poisonings	ICD10	Other	Phe10	NA
SUZ12	Phe10_V892__BIN	UKB_CHIP_genes_phenome	ADD-WGR-FIRTH	0.364068	0.001905	69.5777	0.706167	4.3434e-05	1485	1485	0	0	378402	378369	33	0	REGENIE_BETA=-1.010414;REGENIE_SE=2.680079;MAC=33.000000	BIN	Pass	Yes	Yes	Person injured in unspecified motor-vehicle accident, traffic	injuries & poisonings	0	0	Injuries and Poisonings	ICD10	Other	Phe10	NA
PHF6	Phe10_V892__BIN	UKB_CHIP_genes_phenome	ADD-WGR-FIRTH	0.36314	0.00179682	73.3909	0.708418	3.81692e-05	1485	1485	0	0	378402	378373	29	0	REGENIE_BETA=-1.012968;REGENIE_SE=2.708604;MAC=29.000000	BIN	Pass	Yes	Yes	Person injured in unspecified motor-vehicle accident, traffic	injuries & poisonings	0	0	Injuries and Poisonings	ICD10	Other	Phe10	NA
KRAS	Phe10_V892__BIN	UKB_CHIP_genes_phenome	ADD-WGR-FIRTH	0.36617	0.00162623	82.4486	0.716221	6.18605e-05	1485	1485	0	0	378402	378355	47	0	REGENIE_BETA=-1.004657;REGENIE_SE=2.763741;MAC=47.000000	BIN	Pass	Yes	Yes	Person injured in unspecified motor-vehicle accident, traffic	injuries & poisonings	0	0	Injuries and Poisonings	ICD10	Other	Phe10	NA
NRAS	Phe10_V892__BIN	UKB_CHIP_genes_phenome	ADD-WGR-FIRTH	0.359716	0.000681481	189.874	0.749218	3.29045e-05	1485	1485	0	0	378402	378377	25	0	REGENIE_BETA=-1.022442;REGENIE_SE=3.198427;MAC=25.000000	BIN	Pass	Yes	Yes	Person injured in unspecified motor-vehicle accident, traffic	injuries & poisonings	0	0	Injuries and Poisonings	ICD10	Other	Phe10	NA
SF3B1	Phe10_V892__BIN	UKB_CHIP_genes_phenome	ADD-WGR-FIRTH	1.42069	0.144391	13.9783	0.763406	0.000293508	1485	1484	1	0	378402	378180	222	0	REGENIE_BETA=0.351140;REGENIE_SE=1.166535;MAC=223.000000	BIN	Pass	Yes	Yes	Person injured in unspecified motor-vehicle accident, traffic	injuries & poisonings	0	0	Injuries and Poisonings	ICD10	Other	Phe10	NA
BRAF	Phe10_V892__BIN	UKB_CHIP_genes_phenome	ADD-WGR-FIRTH	0.36078	0.000421225	309.008	0.767308	2.36913e-05	1485	1485	0	0	378402	378384	18	0	REGENIE_BETA=-1.019487;REGENIE_SE=3.445398;MAC=18.000000	BIN	Pass	Yes	Yes	Person injured in unspecified motor-vehicle accident, traffic	injuries & poisonings	0	0	Injuries and Poisonings	ICD10	Other	Phe10	NA
ETNK1	Phe10_V892__BIN	UKB_CHIP_genes_phenome	ADD-WGR-FIRTH	0.363363	4.10162e-05	3219.04	0.827195	1.97427e-05	1485	1485	0	0	378402	378387	15	0	REGENIE_BETA=-1.012352;REGENIE_SE=4.637428;MAC=15.000000	BIN	Pass	Yes	Yes	Person injured in unspecified motor-vehicle accident, traffic	injuries & poisonings	0	0	Injuries and Poisonings	ICD10	Other	Phe10	NA
SRSF2	Phe10_V892__BIN	UKB_CHIP_genes_phenome	ADD-WGR-FIRTH	0.993259	0.139526	7.0708	0.994611	0.000411965	1485	1484	1	0	378402	378090	312	0	REGENIE_BETA=-0.006764;REGENIE_SE=1.001415;MAC=313.000000	BIN	Pass	Yes	Yes	Person injured in unspecified motor-vehicle accident, traffic	injuries & poisonings	0	0	Injuries and Poisonings	ICD10	Other	Phe10	NA
KRAS	Phe10_W00__BIN	UKB_CHIP_genes_phenome	ADD-WGR-FIRTH	10.9071	1.16206	102.374	0.0364894	6.44581e-05	1315	1314	1	0	386534	386485	49	0	REGENIE_BETA=2.389414;REGENIE_SE=1.142478;MAC=50.000000	BIN	Pass	Yes	Yes	Fall due to ice and snow	injuries & poisonings	0	0	Injuries and Poisonings	ICD10	Other	Phe10	NA
PRPF8	Phe10_W00__BIN	UKB_CHIP_genes_phenome	ADD-WGR-FIRTH	28.6208	0.477174	1716.67	0.108327	7.47714e-05	1315	1314	1	0	386534	386477	57	0	REGENIE_BETA=3.354133;REGENIE_SE=2.088818;MAC=58.000000	BIN	Pass	Yes	Yes	Fall due to ice and snow	injuries & poisonings	0	0	Injuries and Poisonings	ICD10	Other	Phe10	NA
CALR	Phe10_W00__BIN	UKB_CHIP_genes_phenome	ADD-WGR-FIRTH	17.7293	0.373143	842.377	0.144415	0.000109579	1315	1314	1	0	386534	386450	84	0	REGENIE_BETA=2.875217;REGENIE_SE=1.969940;MAC=85.000000	BIN	Pass	Yes	Yes	Fall due to ice and snow	injuries & poisonings	0	0	Injuries and Poisonings	ICD10	Other	Phe10	NA
TP53	Phe10_W00__BIN	UKB_CHIP_genes_phenome	ADD-WGR-FIRTH	0.364102	0.0807561	1.64161	0.188553	0.000586568	1315	1315	0	0	386534	386079	455	0	REGENIE_BETA=-1.010322;REGENIE_SE=0.768381;MAC=455.000000	BIN	Pass	Yes	Yes	Fall due to ice and snow	injuries & poisonings	0	0	Injuries and Poisonings	ICD10	Other	Phe10	NA
DNMT3A	Phe10_W00__BIN	UKB_CHIP_genes_phenome	ADD-WGR-FIRTH	1.17594	0.905501	1.52715	0.224181	0.0204409	1315	1246	69	0	386534	370747	15787	0	REGENIE_BETA=0.162069;REGENIE_SE=0.133337;MAC=15856.000000	BIN	Pass	Yes	Yes	Fall due to ice and snow	injuries & poisonings	0	0	Injuries and Poisonings	ICD10	Other	Phe10	NA
SRSF2	Phe10_W00__BIN	UKB_CHIP_genes_phenome	ADD-WGR-FIRTH	3.04953	0.405103	22.9562	0.278986	0.000407375	1315	1313	2	0	386534	386220	314	0	REGENIE_BETA=1.114987;REGENIE_SE=1.029917;MAC=316.000000	BIN	Pass	Yes	Yes	Fall due to ice and snow	injuries & poisonings	0	0	Injuries and Poisonings	ICD10	Other	Phe10	NA
CBL	Phe10_W00__BIN	UKB_CHIP_genes_phenome	ADD-WGR-FIRTH	5.84827	0.223777	152.841	0.288791	0.000152121	1315	1314	1	0	386534	386417	117	0	REGENIE_BETA=1.766146;REGENIE_SE=1.664954;MAC=118.000000	BIN	Pass	Yes	Yes	Fall due to ice and snow	injuries & poisonings	0	0	Injuries and Poisonings	ICD10	Other	Phe10	NA
JAK2	Phe10_W00__BIN	UKB_CHIP_genes_phenome	ADD-WGR-FIRTH	0.364909	0.0419174	3.17669	0.361201	0.000328736	1315	1315	0	0	386534	386279	255	0	REGENIE_BETA=-1.008107;REGENIE_SE=1.104075;MAC=255.000000	BIN	Pass	Yes	Yes	Fall due to ice and snow	injuries & poisonings	0	0	Injuries and Poisonings	ICD10	Other	Phe10	NA
SF3B1	Phe10_W00__BIN	UKB_CHIP_genes_phenome	ADD-WGR-FIRTH	0.364693	0.0395108	3.36619	0.373706	0.000297796	1315	1315	0	0	386534	386303	231	0	REGENIE_BETA=-1.008700;REGENIE_SE=1.133940;MAC=231.000000	BIN	Pass	Yes	Yes	Fall due to ice and snow	injuries & poisonings	0	0	Injuries and Poisonings	ICD10	Other	Phe10	NA
TET2	Phe10_W00__BIN	UKB_CHIP_genes_phenome	ADD-WGR-FIRTH	0.809258	0.504357	1.29848	0.38034	0.00585408	1315	1301	14	0	386534	382007	4527	0	REGENIE_BETA=-0.211638;REGENIE_SE=0.241246;MAC=4541.000000	BIN	Pass	Yes	Yes	Fall due to ice and snow	injuries & poisonings	0	0	Injuries and Poisonings	ICD10	Other	Phe10	NA
GNB1	Phe10_W00__BIN	UKB_CHIP_genes_phenome	ADD-WGR-FIRTH	0.36502	0.0273598	4.86992	0.445828	0.000203688	1315	1315	0	0	386534	386376	158	0	REGENIE_BETA=-1.007803;REGENIE_SE=1.321902;MAC=158.000000	BIN	Pass	Yes	Yes	Fall due to ice and snow	injuries & poisonings	0	0	Injuries and Poisonings	ICD10	Other	Phe10	NA
GNAS	Phe10_W00__BIN	UKB_CHIP_genes_phenome	ADD-WGR-FIRTH	0.364041	0.0236046	5.61438	0.469113	0.000181772	1315	1315	0	0	386534	386393	141	0	REGENIE_BETA=-1.010490;REGENIE_SE=1.395853;MAC=141.000000	BIN	Pass	Yes	Yes	Fall due to ice and snow	injuries & poisonings	0	0	Injuries and Poisonings	ICD10	Other	Phe10	NA
ASXL1	Phe10_W00__BIN	UKB_CHIP_genes_phenome	ADD-WGR-FIRTH	0.784673	0.387982	1.58696	0.4998	0.00284647	1315	1309	6	0	386534	384332	2202	0	REGENIE_BETA=-0.242489;REGENIE_SE=0.359347;MAC=2208.000000	BIN	Pass	Yes	Yes	Fall due to ice and snow	injuries & poisonings	0	0	Injuries and Poisonings	ICD10	Other	Phe10	NA
IDH2	Phe10_W00__BIN	UKB_CHIP_genes_phenome	ADD-WGR-FIRTH	0.365183	0.0123172	10.827	0.560219	0.000119892	1315	1315	0	0	386534	386441	93	0	REGENIE_BETA=-1.007356;REGENIE_SE=1.729317;MAC=93.000000	BIN	Pass	Yes	Yes	Fall due to ice and snow	injuries & poisonings	0	0	Injuries and Poisonings	ICD10	Other	Phe10	NA
PPM1D	Phe10_W00__BIN	UKB_CHIP_genes_phenome	ADD-WGR-FIRTH	0.766817	0.231826	2.53642	0.663556	0.000934642	1315	1313	2	0	386534	385811	723	0	REGENIE_BETA=-0.265507;REGENIE_SE=0.610349;MAC=725.000000	BIN	Pass	Yes	Yes	Fall due to ice and snow	injuries & poisonings	0	0	Injuries and Poisonings	ICD10	Other	Phe10	NA
MPL	Phe10_W00__BIN	UKB_CHIP_genes_phenome	ADD-WGR-FIRTH	0.363698	0.00187833	70.4219	0.706581	4.12532e-05	1315	1315	0	0	386534	386502	32	0	REGENIE_BETA=-1.011433;REGENIE_SE=2.686752;MAC=32.000000	BIN	Pass	Yes	Yes	Fall due to ice and snow	injuries & poisonings	0	0	Injuries and Poisonings	ICD10	Other	Phe10	NA
SUZ12	Phe10_W00__BIN	UKB_CHIP_genes_phenome	ADD-WGR-FIRTH	0.364669	0.000945524	140.646	0.739879	4.25423e-05	1315	1315	0	0	386534	386501	33	0	REGENIE_BETA=-1.008764;REGENIE_SE=3.038325;MAC=33.000000	BIN	Pass	Yes	Yes	Fall due to ice and snow	injuries & poisonings	0	0	Injuries and Poisonings	ICD10	Other	Phe10	NA
PHF6	Phe10_W00__BIN	UKB_CHIP_genes_phenome	ADD-WGR-FIRTH	0.365846	0.000637283	210.022	0.756385	3.86748e-05	1315	1315	0	0	386534	386504	30	0	REGENIE_BETA=-1.005542;REGENIE_SE=3.241261;MAC=30.000000	BIN	Pass	Yes	Yes	Fall due to ice and snow	injuries & poisonings	0	0	Injuries and Poisonings	ICD10	Other	Phe10	NA
RUNX1	Phe10_W00__BIN	UKB_CHIP_genes_phenome	ADD-WGR-FIRTH	0.366545	0.00051728	259.734	0.764398	4.7699e-05	1315	1315	0	0	386534	386497	37	0	REGENIE_BETA=-1.003634;REGENIE_SE=3.348680;MAC=37.000000	BIN	Pass	Yes	Yes	Fall due to ice and snow	injuries & poisonings	0	0	Injuries and Poisonings	ICD10	Other	Phe10	NA
NRAS	Phe10_W00__BIN	UKB_CHIP_genes_phenome	ADD-WGR-FIRTH	0.366369	0.000259168	517.911	0.786156	3.2229e-05	1315	1315	0	0	386534	386509	25	0	REGENIE_BETA=-1.004114;REGENIE_SE=3.701047;MAC=25.000000	BIN	Pass	Yes	Yes	Fall due to ice and snow	injuries & poisonings	0	0	Injuries and Poisonings	ICD10	Other	Phe10	NA
BRAF	Phe10_W00__BIN	UKB_CHIP_genes_phenome	ADD-WGR-FIRTH	0.364965	0.000232689	572.437	0.788318	2.32049e-05	1315	1315	0	0	386534	386516	18	0	REGENIE_BETA=-1.007953;REGENIE_SE=3.754077;MAC=18.000000	BIN	Pass	Yes	Yes	Fall due to ice and snow	injuries & poisonings	0	0	Injuries and Poisonings	ICD10	Other	Phe10	NA
ETNK1	Phe10_W00__BIN	UKB_CHIP_genes_phenome	ADD-WGR-FIRTH	0.365931	5.16818e-05	2590.95	0.82411	1.93374e-05	1315	1315	0	0	386534	386519	15	0	REGENIE_BETA=-1.005312;REGENIE_SE=4.523090;MAC=15.000000	BIN	Pass	Yes	Yes	Fall due to ice and snow	injuries & poisonings	0	0	Injuries and Poisonings	ICD10	Other	Phe10	NA
KRAS	Phe10_W009__BIN	UKB_CHIP_genes_phenome	ADD-WGR-FIRTH	19.6188	1.80846	212.831	0.0144029	6.44454e-05	617	616	1	0	387308	387259	49	0	REGENIE_BETA=2.976487;REGENIE_SE=1.216356;MAC=50.000000	BIN	Pass	Yes	Yes	Unspecified fall due to ice and snow	injuries & poisonings	0	0	Injuries and Poisonings	ICD10	Other	Phe10	NA
PRPF8	Phe10_W009__BIN	UKB_CHIP_genes_phenome	ADD-WGR-FIRTH	15.9865	1.54429	165.492	0.0201046	7.47567e-05	617	616	1	0	387308	387251	57	0	REGENIE_BETA=2.771744;REGENIE_SE=1.192460;MAC=58.000000	BIN	Pass	Yes	Yes	Unspecified fall due to ice and snow	injuries & poisonings	0	0	Injuries and Poisonings	ICD10	Other	Phe10	NA
CALR	Phe10_W009__BIN	UKB_CHIP_genes_phenome	ADD-WGR-FIRTH	11.0992	1.18304	104.131	0.0351074	0.000109557	617	616	1	0	387308	387224	84	0	REGENIE_BETA=2.406869;REGENIE_SE=1.142257;MAC=85.000000	BIN	Pass	Yes	Yes	Unspecified fall due to ice and snow	injuries & poisonings	0	0	Injuries and Poisonings	ICD10	Other	Phe10	NA
CBL	Phe10_W009__BIN	UKB_CHIP_genes_phenome	ADD-WGR-FIRTH	92.0389	0.917732	9230.54	0.0544237	0.000152091	617	616	1	0	387308	387191	117	0	REGENIE_BETA=4.522212;REGENIE_SE=2.351095;MAC=118.000000	BIN	Pass	Yes	Yes	Unspecified fall due to ice and snow	injuries & poisonings	0	0	Injuries and Poisonings	ICD10	Other	Phe10	NA
TET2	Phe10_W009__BIN	UKB_CHIP_genes_phenome	ADD-WGR-FIRTH	0.591069	0.295848	1.18089	0.136459	0.00585294	617	613	4	0	387308	382771	4537	0	REGENIE_BETA=-0.525822;REGENIE_SE=0.353112;MAC=4541.000000	BIN	Pass	Yes	Yes	Unspecified fall due to ice and snow	injuries & poisonings	0	0	Injuries and Poisonings	ICD10	Other	Phe10	NA
DNMT3A	Phe10_W009__BIN	UKB_CHIP_genes_phenome	ADD-WGR-FIRTH	1.33408	0.912639	1.95014	0.136741	0.0204434	617	581	36	0	387308	371483	15825	0	REGENIE_BETA=0.288243;REGENIE_SE=0.193707;MAC=15861.000000	BIN	Pass	Yes	Yes	Unspecified fall due to ice and snow	injuries & poisonings	0	0	Injuries and Poisonings	ICD10	Other	Phe10	NA
ASXL1	Phe10_W009__BIN	UKB_CHIP_genes_phenome	ADD-WGR-FIRTH	0.475992	0.171121	1.32402	0.154958	0.00284849	617	616	1	0	387308	385099	2209	0	REGENIE_BETA=-0.742355;REGENIE_SE=0.521964;MAC=2210.000000	BIN	Pass	Yes	Yes	Unspecified fall due to ice and snow	injuries & poisonings	0	0	Injuries and Poisonings	ICD10	Other	Phe10	NA
SRSF2	Phe10_W009__BIN	UKB_CHIP_genes_phenome	ADD-WGR-FIRTH	3.74808	0.188562	74.5014	0.386376	0.000407295	617	616	1	0	387308	386993	315	0	REGENIE_BETA=1.321245;REGENIE_SE=1.525320;MAC=316.000000	BIN	Pass	Yes	Yes	Unspecified fall due to ice and snow	injuries & poisonings	0	0	Injuries and Poisonings	ICD10	Other	Phe10	NA
TP53	Phe10_W009__BIN	UKB_CHIP_genes_phenome	ADD-WGR-FIRTH	0.365709	0.0363075	3.68362	0.39335	0.000586454	617	617	0	0	387308	386853	455	0	REGENIE_BETA=-1.005917;REGENIE_SE=1.178498;MAC=455.000000	BIN	Pass	Yes	Yes	Unspecified fall due to ice and snow	injuries & poisonings	0	0	Injuries and Poisonings	ICD10	Other	Phe10	NA
JAK2	Phe10_W009__BIN	UKB_CHIP_genes_phenome	ADD-WGR-FIRTH	0.366286	0.0149505	8.97397	0.538288	0.000328672	617	617	0	0	387308	387053	255	0	REGENIE_BETA=-1.004341;REGENIE_SE=1.632004;MAC=255.000000	BIN	Pass	Yes	Yes	Unspecified fall due to ice and snow	injuries & poisonings	0	0	Injuries and Poisonings	ICD10	Other	Phe10	NA
SF3B1	Phe10_W009__BIN	UKB_CHIP_genes_phenome	ADD-WGR-FIRTH	0.365991	0.0144227	9.2874	0.542389	0.000297738	617	617	0	0	387308	387077	231	0	REGENIE_BETA=-1.005146;REGENIE_SE=1.649931;MAC=231.000000	BIN	Pass	Yes	Yes	Unspecified fall due to ice and snow	injuries & poisonings	0	0	Injuries and Poisonings	ICD10	Other	Phe10	NA
GNAS	Phe10_W009__BIN	UKB_CHIP_genes_phenome	ADD-WGR-FIRTH	0.365145	0.00902598	14.7719	0.593587	0.000181736	617	617	0	0	387308	387167	141	0	REGENIE_BETA=-1.007461;REGENIE_SE=1.887885;MAC=141.000000	BIN	Pass	Yes	Yes	Unspecified fall due to ice and snow	injuries & poisonings	0	0	Injuries and Poisonings	ICD10	Other	Phe10	NA
GNB1	Phe10_W009__BIN	UKB_CHIP_genes_phenome	ADD-WGR-FIRTH	0.366164	0.00905377	14.8088	0.59458	0.000203648	617	617	0	0	387308	387150	158	0	REGENIE_BETA=-1.004675;REGENIE_SE=1.887738;MAC=158.000000	BIN	Pass	Yes	Yes	Unspecified fall due to ice and snow	injuries & poisonings	0	0	Injuries and Poisonings	ICD10	Other	Phe10	NA
IDH2	Phe10_W009__BIN	UKB_CHIP_genes_phenome	ADD-WGR-FIRTH	0.365838	0.00173507	77.1365	0.712643	0.000119869	617	617	0	0	387308	387215	93	0	REGENIE_BETA=-1.005564;REGENIE_SE=2.730224;MAC=93.000000	BIN	Pass	Yes	Yes	Unspecified fall due to ice and snow	injuries & poisonings	0	0	Injuries and Poisonings	ICD10	Other	Phe10	NA
RUNX1	Phe10_W009__BIN	UKB_CHIP_genes_phenome	ADD-WGR-FIRTH	0.361343	0.000356027	366.738	0.773192	4.76896e-05	617	617	0	0	387308	387271	37	0	REGENIE_BETA=-1.017929;REGENIE_SE=3.531991;MAC=37.000000	BIN	Pass	Yes	Yes	Unspecified fall due to ice and snow	injuries & poisonings	0	0	Injuries and Poisonings	ICD10	Other	Phe10	NA
NRAS	Phe10_W009__BIN	UKB_CHIP_genes_phenome	ADD-WGR-FIRTH	0.366088	5.53991e-05	2419.18	0.822827	3.22227e-05	617	617	0	0	387308	387283	25	0	REGENIE_BETA=-1.004882;REGENIE_SE=4.487871;MAC=25.000000	BIN	Pass	Yes	Yes	Unspecified fall due to ice and snow	injuries & poisonings	0	0	Injuries and Poisonings	ICD10	Other	Phe10	NA
SUZ12	Phe10_W009__BIN	UKB_CHIP_genes_phenome	ADD-WGR-FIRTH	0.36576	3.41584e-05	3916.46	0.831754	4.2534e-05	617	617	0	0	387308	387275	33	0	REGENIE_BETA=-1.005779;REGENIE_SE=4.734129;MAC=33.000000	BIN	Pass	Yes	Yes	Unspecified fall due to ice and snow	injuries & poisonings	0	0	Injuries and Poisonings	ICD10	Other	Phe10	NA
PHF6	Phe10_W009__BIN	UKB_CHIP_genes_phenome	ADD-WGR-FIRTH	0.366833	3.24404e-05	4148.11	0.833202	3.86673e-05	617	617	0	0	387308	387278	30	0	REGENIE_BETA=-1.002849;REGENIE_SE=4.761953;MAC=30.000000	BIN	Pass	Yes	Yes	Unspecified fall due to ice and snow	injuries & poisonings	0	0	Injuries and Poisonings	ICD10	Other	Phe10	NA
MPL	Phe10_W009__BIN	UKB_CHIP_genes_phenome	ADD-WGR-FIRTH	0.366867	1.84101e-05	7310.75	0.842635	4.12451e-05	617	617	0	0	387308	387276	32	0	REGENIE_BETA=-1.002755;REGENIE_SE=5.051040;MAC=32.000000	BIN	Pass	Yes	Yes	Unspecified fall due to ice and snow	injuries & poisonings	0	0	Injuries and Poisonings	ICD10	Other	Phe10	NA
PPM1D	Phe10_W009__BIN	UKB_CHIP_genes_phenome	ADD-WGR-FIRTH	0.843338	0.140357	5.0672	0.85226	0.000934459	617	616	1	0	387308	386584	724	0	REGENIE_BETA=-0.170388;REGENIE_SE=0.914903;MAC=725.000000	BIN	Pass	Yes	Yes	Unspecified fall due to ice and snow	injuries & poisonings	0	0	Injuries and Poisonings	ICD10	Other	Phe10	NA
BRAF	Phe10_W009__BIN	UKB_CHIP_genes_phenome	ADD-WGR-FIRTH	0.366399	2.82129e-06	47584	0.867266	2.32004e-05	617	617	0	0	387308	387290	18	0	REGENIE_BETA=-1.004032;REGENIE_SE=6.007398;MAC=18.000000	BIN	Pass	Yes	Yes	Unspecified fall due to ice and snow	injuries & poisonings	0	0	Injuries and Poisonings	ICD10	Other	Phe10	NA
ETNK1	Phe10_W009__BIN	UKB_CHIP_genes_phenome	ADD-WGR-FIRTH	0.366328	2.31333e-06	58009.8	0.869419	1.93336e-05	617	617	0	0	387308	387293	15	0	REGENIE_BETA=-1.004227;REGENIE_SE=6.108579;MAC=15.000000	BIN	Pass	Yes	Yes	Unspecified fall due to ice and snow	injuries & poisonings	0	0	Injuries and Poisonings	ICD10	Other	Phe10	NA
SUZ12	Phe10_W01__BIN	UKB_CHIP_genes_phenome	ADD-WGR-FIRTH	8.52978	2.35982	30.8316	0.00107715	4.25547e-05	7826	7822	4	0	379910	379881	29	0	REGENIE_BETA=2.143564;REGENIE_SE=0.655613;MAC=33.000000	BIN	Pass	Yes	Yes	Fall on same level from slipping, tripping and stumbling	injuries & poisonings	0	0	Injuries and Poisonings	ICD10	Other	Phe10	NA
KRAS	Phe10_W01__BIN	UKB_CHIP_genes_phenome	ADD-WGR-FIRTH	5.25593	1.75507	15.74	0.00302576	6.44769e-05	7826	7821	5	0	379910	379865	45	0	REGENIE_BETA=1.659356;REGENIE_SE=0.559627;MAC=50.000000	BIN	Pass	Yes	Yes	Fall on same level from slipping, tripping and stumbling	injuries & poisonings	0	0	Injuries and Poisonings	ICD10	Other	Phe10	NA
NRAS	Phe10_W01__BIN	UKB_CHIP_genes_phenome	ADD-WGR-FIRTH	5.3492	1.32946	21.5231	0.0182319	3.22384e-05	7826	7823	3	0	379910	379888	22	0	REGENIE_BETA=1.676947;REGENIE_SE=0.710308;MAC=25.000000	BIN	Pass	Yes	Yes	Fall on same level from slipping, tripping and stumbling	injuries & poisonings	0	0	Injuries and Poisonings	ICD10	Other	Phe10	NA
PHF6	Phe10_W01__BIN	UKB_CHIP_genes_phenome	ADD-WGR-FIRTH	7.97799	0.692239	91.9456	0.0959029	3.86861e-05	7826	7824	2	0	379910	379882	28	0	REGENIE_BETA=2.076686;REGENIE_SE=1.247222;MAC=30.000000	BIN	Pass	Yes	Yes	Fall on same level from slipping, tripping and stumbling	injuries & poisonings	0	0	Injuries and Poisonings	ICD10	Other	Phe10	NA
RUNX1	Phe10_W01__BIN	UKB_CHIP_genes_phenome	ADD-WGR-FIRTH	6.3368	0.604405	66.4374	0.12356	4.77129e-05	7826	7824	2	0	379910	379875	35	0	REGENIE_BETA=1.846375;REGENIE_SE=1.198943;MAC=37.000000	BIN	Pass	Yes	Yes	Fall on same level from slipping, tripping and stumbling	injuries & poisonings	0	0	Injuries and Poisonings	ICD10	Other	Phe10	NA
GNAS	Phe10_W01__BIN	UKB_CHIP_genes_phenome	ADD-WGR-FIRTH	0.473031	0.164508	1.36017	0.164789	0.000181825	7826	7825	1	0	379910	379770	140	0	REGENIE_BETA=-0.748594;REGENIE_SE=0.538889;MAC=141.000000	BIN	Pass	Yes	Yes	Fall on same level from slipping, tripping and stumbling	injuries & poisonings	0	0	Injuries and Poisonings	ICD10	Other	Phe10	NA
ETNK1	Phe10_W01__BIN	UKB_CHIP_genes_phenome	ADD-WGR-FIRTH	8.38616	0.258055	272.53	0.231187	1.93431e-05	7826	7825	1	0	379910	379896	14	0	REGENIE_BETA=2.126582;REGENIE_SE=1.776138;MAC=15.000000	BIN	Pass	Yes	Yes	Fall on same level from slipping, tripping and stumbling	injuries & poisonings	0	0	Injuries and Poisonings	ICD10	Other	Phe10	NA
JAK2	Phe10_W01__BIN	UKB_CHIP_genes_phenome	ADD-WGR-FIRTH	0.611429	0.265142	1.40999	0.248496	0.000328832	7826	7823	3	0	379910	379658	252	0	REGENIE_BETA=-0.491956;REGENIE_SE=0.426301;MAC=255.000000	BIN	Pass	Yes	Yes	Fall on same level from slipping, tripping and stumbling	injuries & poisonings	0	0	Injuries and Poisonings	ICD10	Other	Phe10	NA
SF3B1	Phe10_W01__BIN	UKB_CHIP_genes_phenome	ADD-WGR-FIRTH	0.616519	0.265692	1.43059	0.260087	0.000297883	7826	7823	3	0	379910	379682	228	0	REGENIE_BETA=-0.483666;REGENIE_SE=0.429473;MAC=231.000000	BIN	Pass	Yes	Yes	Fall on same level from slipping, tripping and stumbling	injuries & poisonings	0	0	Injuries and Poisonings	ICD10	Other	Phe10	NA
DNMT3A	Phe10_W01__BIN	UKB_CHIP_genes_phenome	ADD-WGR-FIRTH	0.9421	0.848405	1.04614	0.264443	0.0204417	7826	7463	363	0	379910	364421	15489	0	REGENIE_BETA=-0.059644;REGENIE_SE=0.053447;MAC=15852.000000	BIN	Pass	Yes	Yes	Fall on same level from slipping, tripping and stumbling	injuries & poisonings	0	0	Injuries and Poisonings	ICD10	Other	Phe10	NA
SRSF2	Phe10_W01__BIN	UKB_CHIP_genes_phenome	ADD-WGR-FIRTH	0.675736	0.308519	1.48004	0.327165	0.000407494	7826	7822	4	0	379910	379598	312	0	REGENIE_BETA=-0.391953;REGENIE_SE=0.400017;MAC=316.000000	BIN	Pass	Yes	Yes	Fall on same level from slipping, tripping and stumbling	injuries & poisonings	0	0	Injuries and Poisonings	ICD10	Other	Phe10	NA
MPL	Phe10_W01__BIN	UKB_CHIP_genes_phenome	ADD-WGR-FIRTH	0.353145	0.0385764	3.23285	0.35687	4.12652e-05	7826	7826	0	0	379910	379878	32	0	REGENIE_BETA=-1.040876;REGENIE_SE=1.129735;MAC=32.000000	BIN	Pass	Yes	Yes	Fall on same level from slipping, tripping and stumbling	injuries & poisonings	0	0	Injuries and Poisonings	ICD10	Other	Phe10	NA
BRAF	Phe10_W01__BIN	UKB_CHIP_genes_phenome	ADD-WGR-FIRTH	3.07381	0.172699	54.7097	0.444613	2.32117e-05	7826	7825	1	0	379910	379893	17	0	REGENIE_BETA=1.122917;REGENIE_SE=1.468967;MAC=18.000000	BIN	Pass	Yes	Yes	Fall on same level from slipping, tripping and stumbling	injuries & poisonings	0	0	Injuries and Poisonings	ICD10	Other	Phe10	NA
CALR	Phe10_W01__BIN	UKB_CHIP_genes_phenome	ADD-WGR-FIRTH	1.73354	0.415989	7.22411	0.449946	0.000109611	7826	7823	3	0	379910	379828	82	0	REGENIE_BETA=0.550164;REGENIE_SE=0.728207;MAC=85.000000	BIN	Pass	Yes	Yes	Fall on same level from slipping, tripping and stumbling	injuries & poisonings	0	0	Injuries and Poisonings	ICD10	Other	Phe10	NA
IDH2	Phe10_W01__BIN	UKB_CHIP_genes_phenome	ADD-WGR-FIRTH	1.48355	0.383697	5.73613	0.567548	0.000119927	7826	7823	3	0	379910	379820	90	0	REGENIE_BETA=0.394441;REGENIE_SE=0.689984;MAC=93.000000	BIN	Pass	Yes	Yes	Fall on same level from slipping, tripping and stumbling	injuries & poisonings	0	0	Injuries and Poisonings	ICD10	Other	Phe10	NA
CBL	Phe10_W01__BIN	UKB_CHIP_genes_phenome	ADD-WGR-FIRTH	0.743609	0.225966	2.44707	0.625938	0.000152165	7826	7824	2	0	379910	379794	116	0	REGENIE_BETA=-0.296240;REGENIE_SE=0.607731;MAC=118.000000	BIN	Pass	Yes	Yes	Fall on same level from slipping, tripping and stumbling	injuries & poisonings	0	0	Injuries and Poisonings	ICD10	Other	Phe10	NA
TET2	Phe10_W01__BIN	UKB_CHIP_genes_phenome	ADD-WGR-FIRTH	1.04258	0.862292	1.26055	0.666888	0.00585192	7826	7709	117	0	379910	375489	4421	0	REGENIE_BETA=0.041694;REGENIE_SE=0.096867;MAC=4538.000000	BIN	Pass	Yes	Yes	Fall on same level from slipping, tripping and stumbling	injuries & poisonings	0	0	Injuries and Poisonings	ICD10	Other	Phe10	NA
PRPF8	Phe10_W01__BIN	UKB_CHIP_genes_phenome	ADD-WGR-FIRTH	0.709174	0.138423	3.63326	0.680146	7.47932e-05	7826	7825	1	0	379910	379853	57	0	REGENIE_BETA=-0.343655;REGENIE_SE=0.833579;MAC=58.000000	BIN	Pass	Yes	Yes	Fall on same level from slipping, tripping and stumbling	injuries & poisonings	0	0	Injuries and Poisonings	ICD10	Other	Phe10	NA
GNB1	Phe10_W01__BIN	UKB_CHIP_genes_phenome	ADD-WGR-FIRTH	1.21274	0.458672	3.20654	0.697412	0.000203747	7826	7821	5	0	379910	379757	153	0	REGENIE_BETA=0.192886;REGENIE_SE=0.496084;MAC=158.000000	BIN	Pass	Yes	Yes	Fall on same level from slipping, tripping and stumbling	injuries & poisonings	0	0	Injuries and Poisonings	ICD10	Other	Phe10	NA
TP53	Phe10_W01__BIN	UKB_CHIP_genes_phenome	ADD-WGR-FIRTH	1.04059	0.563834	1.92046	0.898741	0.000586739	7826	7815	11	0	379910	379466	444	0	REGENIE_BETA=0.039785;REGENIE_SE=0.312649;MAC=455.000000	BIN	Pass	Yes	Yes	Fall on same level from slipping, tripping and stumbling	injuries & poisonings	0	0	Injuries and Poisonings	ICD10	Other	Phe10	NA
ASXL1	Phe10_W01__BIN	UKB_CHIP_genes_phenome	ADD-WGR-FIRTH	1.00798	0.758664	1.33923	0.956273	0.00284988	7826	7776	50	0	379910	377750	2160	0	REGENIE_BETA=0.007949;REGENIE_SE=0.144975;MAC=2210.000000	BIN	Pass	Yes	Yes	Fall on same level from slipping, tripping and stumbling	injuries & poisonings	0	0	Injuries and Poisonings	ICD10	Other	Phe10	NA
PPM1D	Phe10_W01__BIN	UKB_CHIP_genes_phenome	ADD-WGR-FIRTH	1.01288	0.622296	1.64861	0.958939	0.000934914	7826	7809	17	0	379910	379202	708	0	REGENIE_BETA=0.012796;REGENIE_SE=0.248543;MAC=725.000000	BIN	Pass	Yes	Yes	Fall on same level from slipping, tripping and stumbling	injuries & poisonings	0	0	Injuries and Poisonings	ICD10	Other	Phe10	NA
SUZ12	Phe10_W010__BIN	UKB_CHIP_genes_phenome	ADD-WGR-FIRTH	21.0182	4.20987	104.936	0.00020557	4.12664e-05	2287	2284	3	0	385438	385409	29	0	REGENIE_BETA=3.045390;REGENIE_SE=0.820402;MAC=32.000000	BIN	Pass	Yes	Yes	Fall on same level from slipping, tripping and stumbling without subsequent striking against object	injuries & poisonings	0	0	Injuries and Poisonings	ICD10	Other	Phe10	NA
KRAS	Phe10_W010__BIN	UKB_CHIP_genes_phenome	ADD-WGR-FIRTH	7.79615	1.44576	42.04	0.0169054	6.44787e-05	2287	2285	2	0	385438	385390	48	0	REGENIE_BETA=2.053630;REGENIE_SE=0.859706;MAC=50.000000	BIN	Pass	Yes	Yes	Fall on same level from slipping, tripping and stumbling without subsequent striking against object	injuries & poisonings	0	0	Injuries and Poisonings	ICD10	Other	Phe10	NA
SF3B1	Phe10_W010__BIN	UKB_CHIP_genes_phenome	ADD-WGR-FIRTH	0.362211	0.0766843	1.71087	0.19983	0.000297892	2287	2287	0	0	385438	385207	231	0	REGENIE_BETA=-1.015528;REGENIE_SE=0.792122;MAC=231.000000	BIN	Pass	Yes	Yes	Fall on same level from slipping, tripping and stumbling without subsequent striking against object	injuries & poisonings	0	0	Injuries and Poisonings	ICD10	Other	Phe10	NA
CBL	Phe10_W010__BIN	UKB_CHIP_genes_phenome	ADD-WGR-FIRTH	0.360622	0.0399373	3.25631	0.363652	0.00015217	2287	2287	0	0	385438	385320	118	0	REGENIE_BETA=-1.019925;REGENIE_SE=1.122735;MAC=118.000000	BIN	Pass	Yes	Yes	Fall on same level from slipping, tripping and stumbling without subsequent striking against object	injuries & poisonings	0	0	Injuries and Poisonings	ICD10	Other	Phe10	NA
CALR	Phe10_W010__BIN	UKB_CHIP_genes_phenome	ADD-WGR-FIRTH	0.363267	0.0237642	5.553	0.466732	0.000109614	2287	2287	0	0	385438	385353	85	0	REGENIE_BETA=-1.012618;REGENIE_SE=1.391330;MAC=85.000000	BIN	Pass	Yes	Yes	Fall on same level from slipping, tripping and stumbling without subsequent striking against object	injuries & poisonings	0	0	Injuries and Poisonings	ICD10	Other	Phe10	NA
TET2	Phe10_W010__BIN	UKB_CHIP_genes_phenome	ADD-WGR-FIRTH	0.886397	0.629478	1.24818	0.489856	0.00585209	2287	2257	30	0	385438	380930	4508	0	REGENIE_BETA=-0.120591;REGENIE_SE=0.174633;MAC=4538.000000	BIN	Pass	Yes	Yes	Fall on same level from slipping, tripping and stumbling without subsequent striking against object	injuries & poisonings	0	0	Injuries and Poisonings	ICD10	Other	Phe10	NA
PRPF8	Phe10_W010__BIN	UKB_CHIP_genes_phenome	ADD-WGR-FIRTH	0.361539	0.0192493	6.79038	0.496575	7.47953e-05	2287	2287	0	0	385438	385380	58	0	REGENIE_BETA=-1.017386;REGENIE_SE=1.496401;MAC=58.000000	BIN	Pass	Yes	Yes	Fall on same level from slipping, tripping and stumbling without subsequent striking against object	injuries & poisonings	0	0	Injuries and Poisonings	ICD10	Other	Phe10	NA
SRSF2	Phe10_W010__BIN	UKB_CHIP_genes_phenome	ADD-WGR-FIRTH	0.616615	0.147799	2.57251	0.507044	0.000407505	2287	2286	1	0	385438	385123	315	0	REGENIE_BETA=-0.483510;REGENIE_SE=0.728784;MAC=316.000000	BIN	Pass	Yes	Yes	Fall on same level from slipping, tripping and stumbling without subsequent striking against object	injuries & poisonings	0	0	Injuries and Poisonings	ICD10	Other	Phe10	NA
GNB1	Phe10_W010__BIN	UKB_CHIP_genes_phenome	ADD-WGR-FIRTH	1.61622	0.296418	8.81247	0.57904	0.000203753	2287	2285	2	0	385438	385282	156	0	REGENIE_BETA=0.480091;REGENIE_SE=0.865361;MAC=158.000000	BIN	Pass	Yes	Yes	Fall on same level from slipping, tripping and stumbling without subsequent striking against object	injuries & poisonings	0	0	Injuries and Poisonings	ICD10	Other	Phe10	NA
MPL	Phe10_W010__BIN	UKB_CHIP_genes_phenome	ADD-WGR-FIRTH	0.362055	0.00603938	21.7048	0.626654	4.12664e-05	2287	2287	0	0	385438	385406	32	0	REGENIE_BETA=-1.015960;REGENIE_SE=2.088555;MAC=32.000000	BIN	Pass	Yes	Yes	Fall on same level from slipping, tripping and stumbling without subsequent striking against object	injuries & poisonings	0	0	Injuries and Poisonings	ICD10	Other	Phe10	NA
NRAS	Phe10_W010__BIN	UKB_CHIP_genes_phenome	ADD-WGR-FIRTH	0.360537	0.00517508	25.1179	0.637527	3.22393e-05	2287	2287	0	0	385438	385413	25	0	REGENIE_BETA=-1.020161;REGENIE_SE=2.165213;MAC=25.000000	BIN	Pass	Yes	Yes	Fall on same level from slipping, tripping and stumbling without subsequent striking against object	injuries & poisonings	0	0	Injuries and Poisonings	ICD10	Other	Phe10	NA
RUNX1	Phe10_W010__BIN	UKB_CHIP_genes_phenome	ADD-WGR-FIRTH	0.36356	0.00537381	24.5964	0.637959	4.77142e-05	2287	2287	0	0	385438	385401	37	0	REGENIE_BETA=-1.011810;REGENIE_SE=2.150248;MAC=37.000000	BIN	Pass	Yes	Yes	Fall on same level from slipping, tripping and stumbling without subsequent striking against object	injuries & poisonings	0	0	Injuries and Poisonings	ICD10	Other	Phe10	NA
ASXL1	Phe10_W010__BIN	UKB_CHIP_genes_phenome	ADD-WGR-FIRTH	0.890772	0.530664	1.49525	0.661617	0.00284996	2287	2274	13	0	385438	383241	2197	0	REGENIE_BETA=-0.115666;REGENIE_SE=0.264270;MAC=2210.000000	BIN	Pass	Yes	Yes	Fall on same level from slipping, tripping and stumbling without subsequent striking against object	injuries & poisonings	0	0	Injuries and Poisonings	ICD10	Other	Phe10	NA
IDH2	Phe10_W010__BIN	UKB_CHIP_genes_phenome	ADD-WGR-FIRTH	1.70265	0.14859	19.5101	0.668867	0.00011993	2287	2286	1	0	385438	385346	92	0	REGENIE_BETA=0.532184;REGENIE_SE=1.244282;MAC=93.000000	BIN	Pass	Yes	Yes	Fall on same level from slipping, tripping and stumbling without subsequent striking against object	injuries & poisonings	0	0	Injuries and Poisonings	ICD10	Other	Phe10	NA
PHF6	Phe10_W010__BIN	UKB_CHIP_genes_phenome	ADD-WGR-FIRTH	0.363612	0.00295766	44.7021	0.680276	3.86872e-05	2287	2287	0	0	385438	385408	30	0	REGENIE_BETA=-1.011668;REGENIE_SE=2.454988;MAC=30.000000	BIN	Pass	Yes	Yes	Fall on same level from slipping, tripping and stumbling without subsequent striking against object	injuries & poisonings	0	0	Injuries and Poisonings	ICD10	Other	Phe10	NA
BRAF	Phe10_W010__BIN	UKB_CHIP_genes_phenome	ADD-WGR-FIRTH	0.363502	0.00190432	69.3863	0.705671	2.32123e-05	2287	2287	0	0	385438	385420	18	0	REGENIE_BETA=-1.011970;REGENIE_SE=2.679467;MAC=18.000000	BIN	Pass	Yes	Yes	Fall on same level from slipping, tripping and stumbling without subsequent striking against object	injuries & poisonings	0	0	Injuries and Poisonings	ICD10	Other	Phe10	NA
PPM1D	Phe10_W010__BIN	UKB_CHIP_genes_phenome	ADD-WGR-FIRTH	1.15713	0.487684	2.74553	0.740602	0.000934941	2287	2281	6	0	385438	384719	719	0	REGENIE_BETA=0.145943;REGENIE_SE=0.440840;MAC=725.000000	BIN	Pass	Yes	Yes	Fall on same level from slipping, tripping and stumbling without subsequent striking against object	injuries & poisonings	0	0	Injuries and Poisonings	ICD10	Other	Phe10	NA
DNMT3A	Phe10_W010__BIN	UKB_CHIP_genes_phenome	ADD-WGR-FIRTH	0.969	0.803028	1.16927	0.742516	0.020441	2287	2173	114	0	385438	369701	15737	0	REGENIE_BETA=-0.031491;REGENIE_SE=0.095856;MAC=15851.000000	BIN	Pass	Yes	Yes	Fall on same level from slipping, tripping and stumbling without subsequent striking against object	injuries & poisonings	0	0	Injuries and Poisonings	ICD10	Other	Phe10	NA
ETNK1	Phe10_W010__BIN	UKB_CHIP_genes_phenome	ADD-WGR-FIRTH	0.364785	0.00042215	315.215	0.770049	1.93436e-05	2287	2287	0	0	385438	385423	15	0	REGENIE_BETA=-1.008448;REGENIE_SE=3.449911;MAC=15.000000	BIN	Pass	Yes	Yes	Fall on same level from slipping, tripping and stumbling without subsequent striking against object	injuries & poisonings	0	0	Injuries and Poisonings	ICD10	Other	Phe10	NA
JAK2	Phe10_W010__BIN	UKB_CHIP_genes_phenome	ADD-WGR-FIRTH	1.2149	0.264231	5.58599	0.802519	0.000328841	2287	2285	2	0	385438	385185	253	0	REGENIE_BETA=0.194664;REGENIE_SE=0.778380;MAC=255.000000	BIN	Pass	Yes	Yes	Fall on same level from slipping, tripping and stumbling without subsequent striking against object	injuries & poisonings	0	0	Injuries and Poisonings	ICD10	Other	Phe10	NA
TP53	Phe10_W010__BIN	UKB_CHIP_genes_phenome	ADD-WGR-FIRTH	0.893017	0.304306	2.62065	0.836794	0.000586756	2287	2284	3	0	385438	384986	452	0	REGENIE_BETA=-0.113150;REGENIE_SE=0.549282;MAC=455.000000	BIN	Pass	Yes	Yes	Fall on same level from slipping, tripping and stumbling without subsequent striking against object	injuries & poisonings	0	0	Injuries and Poisonings	ICD10	Other	Phe10	NA
GNAS	Phe10_W010__BIN	UKB_CHIP_genes_phenome	ADD-WGR-FIRTH	1.01217	0.139051	7.36779	0.990468	0.00018183	2287	2286	1	0	385438	385298	140	0	REGENIE_BETA=0.012100;REGENIE_SE=1.012783;MAC=141.000000	BIN	Pass	Yes	Yes	Fall on same level from slipping, tripping and stumbling without subsequent striking against object	injuries & poisonings	0	0	Injuries and Poisonings	ICD10	Other	Phe10	NA
BRAF	Phe10_W014__BIN	UKB_CHIP_genes_phenome	ADD-WGR-FIRTH	17.912	1.6684	192.304	0.0171895	2.32004e-05	1708	1707	1	0	386217	386200	17	0	REGENIE_BETA=2.885472;REGENIE_SE=1.211046;MAC=18.000000	BIN	Pass	Yes	Yes	Street and highway	injuries & poisonings	0	0	Injuries and Poisonings	ICD10	Other	Phe10	NA
SUZ12	Phe10_W014__BIN	UKB_CHIP_genes_phenome	ADD-WGR-FIRTH	11.3321	1.1749	109.3	0.0357858	4.2534e-05	1708	1707	1	0	386217	386185	32	0	REGENIE_BETA=2.427641;REGENIE_SE=1.156376;MAC=33.000000	BIN	Pass	Yes	Yes	Street and highway	injuries & poisonings	0	0	Injuries and Poisonings	ICD10	Other	Phe10	NA
PPM1D	Phe10_W014__BIN	UKB_CHIP_genes_phenome	ADD-WGR-FIRTH	2.18415	0.809227	5.89516	0.123044	0.000934459	1708	1701	7	0	386217	385499	718	0	REGENIE_BETA=0.781228;REGENIE_SE=0.506593;MAC=725.000000	BIN	Pass	Yes	Yes	Street and highway	injuries & poisonings	0	0	Injuries and Poisonings	ICD10	Other	Phe10	NA
KRAS	Phe10_W014__BIN	UKB_CHIP_genes_phenome	ADD-WGR-FIRTH	16.2464	0.356149	741.11	0.152632	6.44454e-05	1708	1707	1	0	386217	386168	49	0	REGENIE_BETA=2.787872;REGENIE_SE=1.949157;MAC=50.000000	BIN	Pass	Yes	Yes	Street and highway	injuries & poisonings	0	0	Injuries and Poisonings	ICD10	Other	Phe10	NA
DNMT3A	Phe10_W014__BIN	UKB_CHIP_genes_phenome	ADD-WGR-FIRTH	0.857548	0.690042	1.06572	0.165758	0.0204434	1708	1633	75	0	386217	370431	15786	0	REGENIE_BETA=-0.153678;REGENIE_SE=0.110882;MAC=15861.000000	BIN	Pass	Yes	Yes	Street and highway	injuries & poisonings	0	0	Injuries and Poisonings	ICD10	Other	Phe10	NA
GNB1	Phe10_W014__BIN	UKB_CHIP_genes_phenome	ADD-WGR-FIRTH	2.94318	0.396374	21.8539	0.291287	0.000203648	1708	1706	2	0	386217	386061	156	0	REGENIE_BETA=1.079491;REGENIE_SE=1.022921;MAC=158.000000	BIN	Pass	Yes	Yes	Street and highway	injuries & poisonings	0	0	Injuries and Poisonings	ICD10	Other	Phe10	NA
CALR	Phe10_W014__BIN	UKB_CHIP_genes_phenome	ADD-WGR-FIRTH	3.99122	0.192354	82.8154	0.37102	0.000109557	1708	1707	1	0	386217	386133	84	0	REGENIE_BETA=1.384097;REGENIE_SE=1.547231;MAC=85.000000	BIN	Pass	Yes	Yes	Street and highway	injuries & poisonings	0	0	Injuries and Poisonings	ICD10	Other	Phe10	NA
GNAS	Phe10_W014__BIN	UKB_CHIP_genes_phenome	ADD-WGR-FIRTH	0.363019	0.0392343	3.35886	0.372051	0.000181736	1708	1708	0	0	386217	386076	141	0	REGENIE_BETA=-1.013301;REGENIE_SE=1.135175;MAC=141.000000	BIN	Pass	Yes	Yes	Street and highway	injuries & poisonings	0	0	Injuries and Poisonings	ICD10	Other	Phe10	NA
CBL	Phe10_W014__BIN	UKB_CHIP_genes_phenome	ADD-WGR-FIRTH	0.364102	0.0282679	4.68979	0.438451	0.000152091	1708	1708	0	0	386217	386099	118	0	REGENIE_BETA=-1.010321;REGENIE_SE=1.303957;MAC=118.000000	BIN	Pass	Yes	Yes	Street and highway	injuries & poisonings	0	0	Injuries and Poisonings	ICD10	Other	Phe10	NA
IDH2	Phe10_W014__BIN	UKB_CHIP_genes_phenome	ADD-WGR-FIRTH	2.97766	0.173837	51.0046	0.451558	0.000119869	1708	1707	1	0	386217	386125	92	0	REGENIE_BETA=1.091139;REGENIE_SE=1.449402;MAC=93.000000	BIN	Pass	Yes	Yes	Street and highway	injuries & poisonings	0	0	Injuries and Poisonings	ICD10	Other	Phe10	NA
PRPF8	Phe10_W014__BIN	UKB_CHIP_genes_phenome	ADD-WGR-FIRTH	0.359466	0.017711	7.2958	0.505335	7.47567e-05	1708	1708	0	0	386217	386159	58	0	REGENIE_BETA=-1.023135;REGENIE_SE=1.535964;MAC=58.000000	BIN	Pass	Yes	Yes	Street and highway	injuries & poisonings	0	0	Injuries and Poisonings	ICD10	Other	Phe10	NA
SRSF2	Phe10_W014__BIN	UKB_CHIP_genes_phenome	ADD-WGR-FIRTH	0.671988	0.144458	3.12595	0.612279	0.000407295	1708	1707	1	0	386217	385902	315	0	REGENIE_BETA=-0.397514;REGENIE_SE=0.784326;MAC=316.000000	BIN	Pass	Yes	Yes	Street and highway	injuries & poisonings	0	0	Injuries and Poisonings	ICD10	Other	Phe10	NA
MPL	Phe10_W014__BIN	UKB_CHIP_genes_phenome	ADD-WGR-FIRTH	0.363636	0.00366104	36.1184	0.666343	4.12451e-05	1708	1708	0	0	386217	386185	32	0	REGENIE_BETA=-1.011603;REGENIE_SE=2.346168;MAC=32.000000	BIN	Pass	Yes	Yes	Street and highway	injuries & poisonings	0	0	Injuries and Poisonings	ICD10	Other	Phe10	NA
RUNX1	Phe10_W014__BIN	UKB_CHIP_genes_phenome	ADD-WGR-FIRTH	0.364115	0.00254103	52.1755	0.690022	4.76896e-05	1708	1708	0	0	386217	386180	37	0	REGENIE_BETA=-1.010286;REGENIE_SE=2.533158;MAC=37.000000	BIN	Pass	Yes	Yes	Street and highway	injuries & poisonings	0	0	Injuries and Poisonings	ICD10	Other	Phe10	NA
JAK2	Phe10_W014__BIN	UKB_CHIP_genes_phenome	ADD-WGR-FIRTH	0.729685	0.14144	3.76442	0.706577	0.000328672	1708	1707	1	0	386217	385963	254	0	REGENIE_BETA=-0.315142;REGENIE_SE=0.837126;MAC=255.000000	BIN	Pass	Yes	Yes	Street and highway	injuries & poisonings	0	0	Injuries and Poisonings	ICD10	Other	Phe10	NA
NRAS	Phe10_W014__BIN	UKB_CHIP_genes_phenome	ADD-WGR-FIRTH	0.36421	0.00131072	101.203	0.724991	3.22227e-05	1708	1708	0	0	386217	386192	25	0	REGENIE_BETA=-1.010024;REGENIE_SE=2.871050;MAC=25.000000	BIN	Pass	Yes	Yes	Street and highway	injuries & poisonings	0	0	Injuries and Poisonings	ICD10	Other	Phe10	NA
PHF6	Phe10_W014__BIN	UKB_CHIP_genes_phenome	ADD-WGR-FIRTH	0.364113	0.00119335	111.098	0.729242	3.86673e-05	1708	1708	0	0	386217	386187	30	0	REGENIE_BETA=-1.010290;REGENIE_SE=2.918779;MAC=30.000000	BIN	Pass	Yes	Yes	Street and highway	injuries & poisonings	0	0	Injuries and Poisonings	ICD10	Other	Phe10	NA
SF3B1	Phe10_W014__BIN	UKB_CHIP_genes_phenome	ADD-WGR-FIRTH	0.786226	0.140023	4.41466	0.784699	0.000297738	1708	1707	1	0	386217	385987	230	0	REGENIE_BETA=-0.240510;REGENIE_SE=0.880343;MAC=231.000000	BIN	Pass	Yes	Yes	Street and highway	injuries & poisonings	0	0	Injuries and Poisonings	ICD10	Other	Phe10	NA
ETNK1	Phe10_W014__BIN	UKB_CHIP_genes_phenome	ADD-WGR-FIRTH	0.364261	0.000219771	603.748	0.789463	1.93336e-05	1708	1708	0	0	386217	386202	15	0	REGENIE_BETA=-1.009885;REGENIE_SE=3.782233;MAC=15.000000	BIN	Pass	Yes	Yes	Street and highway	injuries & poisonings	0	0	Injuries and Poisonings	ICD10	Other	Phe10	NA
TP53	Phe10_W014__BIN	UKB_CHIP_genes_phenome	ADD-WGR-FIRTH	0.88305	0.238977	3.26298	0.852047	0.000586454	1708	1706	2	0	386217	385764	453	0	REGENIE_BETA=-0.124374;REGENIE_SE=0.666857;MAC=455.000000	BIN	Pass	Yes	Yes	Street and highway	injuries & poisonings	0	0	Injuries and Poisonings	ICD10	Other	Phe10	NA
ASXL1	Phe10_W014__BIN	UKB_CHIP_genes_phenome	ADD-WGR-FIRTH	1.05311	0.585987	1.89261	0.862633	0.00284849	1708	1696	12	0	386217	384019	2198	0	REGENIE_BETA=0.051750;REGENIE_SE=0.299090;MAC=2210.000000	BIN	Pass	Yes	Yes	Street and highway	injuries & poisonings	0	0	Injuries and Poisonings	ICD10	Other	Phe10	NA
TET2	Phe10_W014__BIN	UKB_CHIP_genes_phenome	ADD-WGR-FIRTH	0.994502	0.673475	1.46855	0.977884	0.00585294	1708	1682	26	0	386217	381702	4515	0	REGENIE_BETA=-0.005513;REGENIE_SE=0.198877;MAC=4541.000000	BIN	Pass	Yes	Yes	Street and highway	injuries & poisonings	0	0	Injuries and Poisonings	ICD10	Other	Phe10	NA
NRAS	Phe10_W018__BIN	UKB_CHIP_genes_phenome	ADD-WGR-FIRTH	14.1914	1.37548	146.42	0.0259009	3.22227e-05	998	997	1	0	386927	386903	24	0	REGENIE_BETA=2.652639;REGENIE_SE=1.190756;MAC=25.000000	BIN	Pass	Yes	Yes	Other specified place	injuries & poisonings	0	0	Injuries and Poisonings	ICD10	Other	Phe10	NA
KRAS	Phe10_W018__BIN	UKB_CHIP_genes_phenome	ADD-WGR-FIRTH	9.62783	1.05174	88.1352	0.0450042	6.44454e-05	998	997	1	0	386927	386878	49	0	REGENIE_BETA=2.264658;REGENIE_SE=1.129722;MAC=50.000000	BIN	Pass	Yes	Yes	Other specified place	injuries & poisonings	0	0	Injuries and Poisonings	ICD10	Other	Phe10	NA
CBL	Phe10_W018__BIN	UKB_CHIP_genes_phenome	ADD-WGR-FIRTH	5.00859	0.210005	119.454	0.319447	0.000152091	998	997	1	0	386927	386810	117	0	REGENIE_BETA=1.611153;REGENIE_SE=1.618282;MAC=118.000000	BIN	Pass	Yes	Yes	Other specified place	injuries & poisonings	0	0	Injuries and Poisonings	ICD10	Other	Phe10	NA
DNMT3A	Phe10_W018__BIN	UKB_CHIP_genes_phenome	ADD-WGR-FIRTH	0.87169	0.651248	1.16675	0.355918	0.0204434	998	956	42	0	386927	371108	15819	0	REGENIE_BETA=-0.137321;REGENIE_SE=0.148749;MAC=15861.000000	BIN	Pass	Yes	Yes	Other specified place	injuries & poisonings	0	0	Injuries and Poisonings	ICD10	Other	Phe10	NA
JAK2	Phe10_W018__BIN	UKB_CHIP_genes_phenome	ADD-WGR-FIRTH	0.365383	0.0317858	4.20013	0.419035	0.000328672	998	998	0	0	386927	386672	255	0	REGENIE_BETA=-1.006809;REGENIE_SE=1.245903;MAC=255.000000	BIN	Pass	Yes	Yes	Other specified place	injuries & poisonings	0	0	Injuries and Poisonings	ICD10	Other	Phe10	NA
SF3B1	Phe10_W018__BIN	UKB_CHIP_genes_phenome	ADD-WGR-FIRTH	0.364866	0.0292606	4.5497	0.433545	0.000297738	998	998	0	0	386927	386696	231	0	REGENIE_BETA=-1.008226;REGENIE_SE=1.287416;MAC=231.000000	BIN	Pass	Yes	Yes	Other specified place	injuries & poisonings	0	0	Injuries and Poisonings	ICD10	Other	Phe10	NA
GNB1	Phe10_W018__BIN	UKB_CHIP_genes_phenome	ADD-WGR-FIRTH	0.365602	0.0217464	6.14651	0.484665	0.000203648	998	998	0	0	386927	386769	158	0	REGENIE_BETA=-1.006210;REGENIE_SE=1.439871;MAC=158.000000	BIN	Pass	Yes	Yes	Other specified place	injuries & poisonings	0	0	Injuries and Poisonings	ICD10	Other	Phe10	NA
PPM1D	Phe10_W018__BIN	UKB_CHIP_genes_phenome	ADD-WGR-FIRTH	0.610911	0.149517	2.49613	0.492577	0.000934459	998	997	1	0	386927	386203	724	0	REGENIE_BETA=-0.492804;REGENIE_SE=0.718148;MAC=725.000000	BIN	Pass	Yes	Yes	Other specified place	injuries & poisonings	0	0	Injuries and Poisonings	ICD10	Other	Phe10	NA
TP53	Phe10_W018__BIN	UKB_CHIP_genes_phenome	ADD-WGR-FIRTH	1.83444	0.315156	10.6778	0.499595	0.000586454	998	996	2	0	386927	386474	453	0	REGENIE_BETA=0.606738;REGENIE_SE=0.898703;MAC=455.000000	BIN	Pass	Yes	Yes	Other specified place	injuries & poisonings	0	0	Injuries and Poisonings	ICD10	Other	Phe10	NA
GNAS	Phe10_W018__BIN	UKB_CHIP_genes_phenome	ADD-WGR-FIRTH	0.365556	0.0185921	7.18752	0.507865	0.000181736	998	998	0	0	386927	386786	141	0	REGENIE_BETA=-1.006336;REGENIE_SE=1.519764;MAC=141.000000	BIN	Pass	Yes	Yes	Other specified place	injuries & poisonings	0	0	Injuries and Poisonings	ICD10	Other	Phe10	NA
IDH2	Phe10_W018__BIN	UKB_CHIP_genes_phenome	ADD-WGR-FIRTH	0.365919	0.00790248	16.9436	0.607411	0.000119869	998	998	0	0	386927	386834	93	0	REGENIE_BETA=-1.005344;REGENIE_SE=1.956788;MAC=93.000000	BIN	Pass	Yes	Yes	Other specified place	injuries & poisonings	0	0	Injuries and Poisonings	ICD10	Other	Phe10	NA
CALR	Phe10_W018__BIN	UKB_CHIP_genes_phenome	ADD-WGR-FIRTH	0.365928	0.00502183	26.6642	0.645915	0.000109557	998	998	0	0	386927	386842	85	0	REGENIE_BETA=-1.005319;REGENIE_SE=2.188122;MAC=85.000000	BIN	Pass	Yes	Yes	Other specified place	injuries & poisonings	0	0	Injuries and Poisonings	ICD10	Other	Phe10	NA
PRPF8	Phe10_W018__BIN	UKB_CHIP_genes_phenome	ADD-WGR-FIRTH	0.364135	0.00442431	29.9695	0.653474	7.47567e-05	998	998	0	0	386927	386869	58	0	REGENIE_BETA=-1.010231;REGENIE_SE=2.250250;MAC=58.000000	BIN	Pass	Yes	Yes	Other specified place	injuries & poisonings	0	0	Injuries and Poisonings	ICD10	Other	Phe10	NA
TET2	Phe10_W018__BIN	UKB_CHIP_genes_phenome	ADD-WGR-FIRTH	1.08823	0.638341	1.8552	0.756045	0.00585294	998	983	15	0	386927	382401	4526	0	REGENIE_BETA=0.084557;REGENIE_SE=0.272168;MAC=4541.000000	BIN	Pass	Yes	Yes	Other specified place	injuries & poisonings	0	0	Injuries and Poisonings	ICD10	Other	Phe10	NA
SRSF2	Phe10_W018__BIN	UKB_CHIP_genes_phenome	ADD-WGR-FIRTH	1.42576	0.144824	14.0362	0.761135	0.000407295	998	997	1	0	386927	386612	315	0	REGENIE_BETA=0.354704;REGENIE_SE=1.166826;MAC=316.000000	BIN	Pass	Yes	Yes	Other specified place	injuries & poisonings	0	0	Injuries and Poisonings	ICD10	Other	Phe10	NA
RUNX1	Phe10_W018__BIN	UKB_CHIP_genes_phenome	ADD-WGR-FIRTH	0.366013	0.000504504	265.54	0.764886	4.76896e-05	998	998	0	0	386927	386890	37	0	REGENIE_BETA=-1.005085;REGENIE_SE=3.360699;MAC=37.000000	BIN	Pass	Yes	Yes	Other specified place	injuries & poisonings	0	0	Injuries and Poisonings	ICD10	Other	Phe10	NA
MPL	Phe10_W018__BIN	UKB_CHIP_genes_phenome	ADD-WGR-FIRTH	0.365726	0.000460308	290.579	0.767818	4.12451e-05	998	998	0	0	386927	386895	32	0	REGENIE_BETA=-1.005870;REGENIE_SE=3.407075;MAC=32.000000	BIN	Pass	Yes	Yes	Other specified place	injuries & poisonings	0	0	Injuries and Poisonings	ICD10	Other	Phe10	NA
SUZ12	Phe10_W018__BIN	UKB_CHIP_genes_phenome	ADD-WGR-FIRTH	0.365244	0.000321491	414.952	0.779024	4.2534e-05	998	998	0	0	386927	386894	33	0	REGENIE_BETA=-1.007189;REGENIE_SE=3.589532;MAC=33.000000	BIN	Pass	Yes	Yes	Other specified place	injuries & poisonings	0	0	Injuries and Poisonings	ICD10	Other	Phe10	NA
PHF6	Phe10_W018__BIN	UKB_CHIP_genes_phenome	ADD-WGR-FIRTH	0.366192	0.000319083	420.256	0.779886	3.86673e-05	998	998	0	0	386927	386897	30	0	REGENIE_BETA=-1.004597;REGENIE_SE=3.594689;MAC=30.000000	BIN	Pass	Yes	Yes	Other specified place	injuries & poisonings	0	0	Injuries and Poisonings	ICD10	Other	Phe10	NA
ETNK1	Phe10_W018__BIN	UKB_CHIP_genes_phenome	ADD-WGR-FIRTH	0.360155	0.000168545	769.597	0.794048	1.93336e-05	998	998	0	0	386927	386912	15	0	REGENIE_BETA=-1.021221;REGENIE_SE=3.911852;MAC=15.000000	BIN	Pass	Yes	Yes	Other specified place	injuries & poisonings	0	0	Injuries and Poisonings	ICD10	Other	Phe10	NA
BRAF	Phe10_W018__BIN	UKB_CHIP_genes_phenome	ADD-WGR-FIRTH	0.365169	0.00012207	1092.39	0.805142	2.32004e-05	998	998	0	0	386927	386909	18	0	REGENIE_BETA=-1.007394;REGENIE_SE=4.083504;MAC=18.000000	BIN	Pass	Yes	Yes	Other specified place	injuries & poisonings	0	0	Injuries and Poisonings	ICD10	Other	Phe10	NA
ASXL1	Phe10_W018__BIN	UKB_CHIP_genes_phenome	ADD-WGR-FIRTH	1.03942	0.457119	2.3635	0.926497	0.00284849	998	992	6	0	386927	384723	2204	0	REGENIE_BETA=0.038666;REGENIE_SE=0.419129;MAC=2210.000000	BIN	Pass	Yes	Yes	Other specified place	injuries & poisonings	0	0	Injuries and Poisonings	ICD10	Other	Phe10	NA
ETNK1	Phe10_W019__BIN	UKB_CHIP_genes_phenome	ADD-WGR-FIRTH	12.1431	1.21302	121.561	0.0336478	1.93336e-05	2111	2110	1	0	385814	385800	14	0	REGENIE_BETA=2.496765;REGENIE_SE=1.175353;MAC=15.000000	BIN	Pass	Yes	Yes	Unspecified place	injuries & poisonings	0	0	Injuries and Poisonings	ICD10	Other	Phe10	NA
PHF6	Phe10_W019__BIN	UKB_CHIP_genes_phenome	ADD-WGR-FIRTH	10.3015	1.0926	97.1264	0.0416175	3.86673e-05	2111	2110	1	0	385814	385785	29	0	REGENIE_BETA=2.332287;REGENIE_SE=1.144779;MAC=30.000000	BIN	Pass	Yes	Yes	Unspecified place	injuries & poisonings	0	0	Injuries and Poisonings	ICD10	Other	Phe10	NA
TET2	Phe10_W019__BIN	UKB_CHIP_genes_phenome	ADD-WGR-FIRTH	1.42044	0.972636	2.07442	0.0693132	0.00585294	2111	2074	37	0	385814	381310	4504	0	REGENIE_BETA=0.350968;REGENIE_SE=0.193225;MAC=4541.000000	BIN	Pass	Yes	Yes	Unspecified place	injuries & poisonings	0	0	Injuries and Poisonings	ICD10	Other	Phe10	NA
TP53	Phe10_W019__BIN	UKB_CHIP_genes_phenome	ADD-WGR-FIRTH	2.41339	0.722284	8.06395	0.152316	0.000586454	2111	2106	5	0	385814	385364	450	0	REGENIE_BETA=0.881033;REGENIE_SE=0.615506;MAC=455.000000	BIN	Pass	Yes	Yes	Unspecified place	injuries & poisonings	0	0	Injuries and Poisonings	ICD10	Other	Phe10	NA
KRAS	Phe10_W019__BIN	UKB_CHIP_genes_phenome	ADD-WGR-FIRTH	14.5915	0.338004	629.907	0.16292	6.44454e-05	2111	2110	1	0	385814	385765	49	0	REGENIE_BETA=2.680437;REGENIE_SE=1.921022;MAC=50.000000	BIN	Pass	Yes	Yes	Unspecified place	injuries & poisonings	0	0	Injuries and Poisonings	ICD10	Other	Phe10	NA
SRSF2	Phe10_W019__BIN	UKB_CHIP_genes_phenome	ADD-WGR-FIRTH	0.363157	0.0764436	1.72524	0.202656	0.000407295	2111	2111	0	0	385814	385498	316	0	REGENIE_BETA=-1.012919;REGENIE_SE=0.795057;MAC=316.000000	BIN	Pass	Yes	Yes	Unspecified place	injuries & poisonings	0	0	Injuries and Poisonings	ICD10	Other	Phe10	NA
JAK2	Phe10_W019__BIN	UKB_CHIP_genes_phenome	ADD-WGR-FIRTH	0.363313	0.0699828	1.88613	0.228253	0.000328672	2111	2111	0	0	385814	385559	255	0	REGENIE_BETA=-1.012489;REGENIE_SE=0.840330;MAC=255.000000	BIN	Pass	Yes	Yes	Unspecified place	injuries & poisonings	0	0	Injuries and Poisonings	ICD10	Other	Phe10	NA
GNAS	Phe10_W019__BIN	UKB_CHIP_genes_phenome	ADD-WGR-FIRTH	0.36283	0.0416827	3.15828	0.358464	0.000181736	2111	2111	0	0	385814	385673	141	0	REGENIE_BETA=-1.013821;REGENIE_SE=1.104025;MAC=141.000000	BIN	Pass	Yes	Yes	Unspecified place	injuries & poisonings	0	0	Injuries and Poisonings	ICD10	Other	Phe10	NA
CALR	Phe10_W019__BIN	UKB_CHIP_genes_phenome	ADD-WGR-FIRTH	3.40122	0.18133	63.7969	0.413117	0.000109557	2111	2110	1	0	385814	385730	84	0	REGENIE_BETA=1.224135;REGENIE_SE=1.495726;MAC=85.000000	BIN	Pass	Yes	Yes	Unspecified place	injuries & poisonings	0	0	Injuries and Poisonings	ICD10	Other	Phe10	NA
CBL	Phe10_W019__BIN	UKB_CHIP_genes_phenome	ADD-WGR-FIRTH	0.36443	0.0306329	4.3355	0.424314	0.000152091	2111	2111	0	0	385814	385696	118	0	REGENIE_BETA=-1.009421;REGENIE_SE=1.263421;MAC=118.000000	BIN	Pass	Yes	Yes	Unspecified place	injuries & poisonings	0	0	Injuries and Poisonings	ICD10	Other	Phe10	NA
PRPF8	Phe10_W019__BIN	UKB_CHIP_genes_phenome	ADD-WGR-FIRTH	2.46628	0.162602	37.4077	0.515258	7.47567e-05	2111	2110	1	0	385814	385757	57	0	REGENIE_BETA=0.902712;REGENIE_SE=1.387354;MAC=58.000000	BIN	Pass	Yes	Yes	Unspecified place	injuries & poisonings	0	0	Injuries and Poisonings	ICD10	Other	Phe10	NA
IDH2	Phe10_W019__BIN	UKB_CHIP_genes_phenome	ADD-WGR-FIRTH	2.41512	0.162715	35.8467	0.52174	0.000119869	2111	2110	1	0	385814	385722	92	0	REGENIE_BETA=0.881749;REGENIE_SE=1.376302;MAC=93.000000	BIN	Pass	Yes	Yes	Unspecified place	injuries & poisonings	0	0	Injuries and Poisonings	ICD10	Other	Phe10	NA
PPM1D	Phe10_W019__BIN	UKB_CHIP_genes_phenome	ADD-WGR-FIRTH	0.745906	0.285108	1.95146	0.550216	0.000934459	2111	2108	3	0	385814	385092	722	0	REGENIE_BETA=-0.293155;REGENIE_SE=0.490689;MAC=725.000000	BIN	Pass	Yes	Yes	Unspecified place	injuries & poisonings	0	0	Injuries and Poisonings	ICD10	Other	Phe10	NA
MPL	Phe10_W019__BIN	UKB_CHIP_genes_phenome	ADD-WGR-FIRTH	0.358069	0.00506248	25.3262	0.636465	4.12451e-05	2111	2111	0	0	385814	385782	32	0	REGENIE_BETA=-1.027030;REGENIE_SE=2.172932;MAC=32.000000	BIN	Pass	Yes	Yes	Unspecified place	injuries & poisonings	0	0	Injuries and Poisonings	ICD10	Other	Phe10	NA
RUNX1	Phe10_W019__BIN	UKB_CHIP_genes_phenome	ADD-WGR-FIRTH	0.36284	0.00526295	25.015	0.6388	4.76896e-05	2111	2111	0	0	385814	385777	37	0	REGENIE_BETA=-1.013793;REGENIE_SE=2.159871;MAC=37.000000	BIN	Pass	Yes	Yes	Unspecified place	injuries & poisonings	0	0	Injuries and Poisonings	ICD10	Other	Phe10	NA
NRAS	Phe10_W019__BIN	UKB_CHIP_genes_phenome	ADD-WGR-FIRTH	0.362568	0.00393813	33.3803	0.660167	3.22227e-05	2111	2111	0	0	385814	385789	25	0	REGENIE_BETA=-1.014543;REGENIE_SE=2.307444;MAC=25.000000	BIN	Pass	Yes	Yes	Unspecified place	injuries & poisonings	0	0	Injuries and Poisonings	ICD10	Other	Phe10	NA
SUZ12	Phe10_W019__BIN	UKB_CHIP_genes_phenome	ADD-WGR-FIRTH	0.364381	0.00324741	40.886	0.675082	4.2534e-05	2111	2111	0	0	385814	385781	33	0	REGENIE_BETA=-1.009555;REGENIE_SE=2.408382;MAC=33.000000	BIN	Pass	Yes	Yes	Unspecified place	injuries & poisonings	0	0	Injuries and Poisonings	ICD10	Other	Phe10	NA
ASXL1	Phe10_W019__BIN	UKB_CHIP_genes_phenome	ADD-WGR-FIRTH	0.891947	0.508047	1.56594	0.690485	0.00284849	2111	2100	11	0	385814	383615	2199	0	REGENIE_BETA=-0.114348;REGENIE_SE=0.287165;MAC=2210.000000	BIN	Pass	Yes	Yes	Unspecified place	injuries & poisonings	0	0	Injuries and Poisonings	ICD10	Other	Phe10	NA
BRAF	Phe10_W019__BIN	UKB_CHIP_genes_phenome	ADD-WGR-FIRTH	0.363968	0.00149345	88.7024	0.718526	2.32004e-05	2111	2111	0	0	385814	385796	18	0	REGENIE_BETA=-1.010690;REGENIE_SE=2.804121;MAC=18.000000	BIN	Pass	Yes	Yes	Unspecified place	injuries & poisonings	0	0	Injuries and Poisonings	ICD10	Other	Phe10	NA
GNB1	Phe10_W019__BIN	UKB_CHIP_genes_phenome	ADD-WGR-FIRTH	0.853114	0.138889	5.24017	0.863807	0.000203648	2111	2110	1	0	385814	385657	157	0	REGENIE_BETA=-0.158862;REGENIE_SE=0.926148;MAC=158.000000	BIN	Pass	Yes	Yes	Unspecified place	injuries & poisonings	0	0	Injuries and Poisonings	ICD10	Other	Phe10	NA
SF3B1	Phe10_W019__BIN	UKB_CHIP_genes_phenome	ADD-WGR-FIRTH	0.867442	0.139844	5.3807	0.878618	0.000297738	2111	2110	1	0	385814	385584	230	0	REGENIE_BETA=-0.142206;REGENIE_SE=0.931152;MAC=231.000000	BIN	Pass	Yes	Yes	Unspecified place	injuries & poisonings	0	0	Injuries and Poisonings	ICD10	Other	Phe10	NA
DNMT3A	Phe10_W019__BIN	UKB_CHIP_genes_phenome	ADD-WGR-FIRTH	0.993793	0.810942	1.21787	0.952141	0.0204434	2111	2012	99	0	385814	370052	15762	0	REGENIE_BETA=-0.006226;REGENIE_SE=0.103743;MAC=15861.000000	BIN	Pass	Yes	Yes	Unspecified place	injuries & poisonings	0	0	Injuries and Poisonings	ICD10	Other	Phe10	NA
SF3B1	Phe10_W10__BIN	UKB_CHIP_genes_phenome	ADD-WGR-FIRTH	2.85257	1.21364	6.70474	0.0162154	0.00029798	3736	3729	7	0	383874	383650	224	0	REGENIE_BETA=1.048219;REGENIE_SE=0.436026;MAC=231.000000	BIN	Pass	Yes	Yes	Fall on and from stairs and steps	injuries & poisonings	0	0	Injuries and Poisonings	ICD10	Other	Phe10	NA
PPM1D	Phe10_W10__BIN	UKB_CHIP_genes_phenome	ADD-WGR-FIRTH	1.91727	1.07583	3.41681	0.0272511	0.000932638	3736	3722	14	0	383874	383165	709	0	REGENIE_BETA=0.650900;REGENIE_SE=0.294805;MAC=723.000000	BIN	Pass	Yes	Yes	Fall on and from stairs and steps	injuries & poisonings	0	0	Injuries and Poisonings	ICD10	Other	Phe10	NA
ETNK1	Phe10_W10__BIN	UKB_CHIP_genes_phenome	ADD-WGR-FIRTH	10.4408	1.09556	99.5015	0.041419	1.93493e-05	3736	3735	1	0	383874	383860	14	0	REGENIE_BETA=2.345721;REGENIE_SE=1.150252;MAC=15.000000	BIN	Pass	Yes	Yes	Fall on and from stairs and steps	injuries & poisonings	0	0	Injuries and Poisonings	ICD10	Other	Phe10	NA
NRAS	Phe10_W10__BIN	UKB_CHIP_genes_phenome	ADD-WGR-FIRTH	13.0018	0.318327	531.045	0.175353	3.22489e-05	3736	3735	1	0	383874	383850	24	0	REGENIE_BETA=2.565085;REGENIE_SE=1.892770;MAC=25.000000	BIN	Pass	Yes	Yes	Fall on and from stairs and steps	injuries & poisonings	0	0	Injuries and Poisonings	ICD10	Other	Phe10	NA
ASXL1	Phe10_W10__BIN	UKB_CHIP_genes_phenome	ADD-WGR-FIRTH	1.30957	0.865078	1.98243	0.202362	0.00284951	3736	3707	29	0	383874	381694	2180	0	REGENIE_BETA=0.269695;REGENIE_SE=0.211550;MAC=2209.000000	BIN	Pass	Yes	Yes	Fall on and from stairs and steps	injuries & poisonings	0	0	Injuries and Poisonings	ICD10	Other	Phe10	NA
RUNX1	Phe10_W10__BIN	UKB_CHIP_genes_phenome	ADD-WGR-FIRTH	7.75825	0.251359	239.46	0.24167	4.77284e-05	3736	3735	1	0	383874	383838	36	0	REGENIE_BETA=2.048757;REGENIE_SE=1.749844;MAC=37.000000	BIN	Pass	Yes	Yes	Fall on and from stairs and steps	injuries & poisonings	0	0	Injuries and Poisonings	ICD10	Other	Phe10	NA
IDH2	Phe10_W10__BIN	UKB_CHIP_genes_phenome	ADD-WGR-FIRTH	0.360309	0.051188	2.53619	0.305248	0.000119966	3736	3736	0	0	383874	383781	93	0	REGENIE_BETA=-1.020793;REGENIE_SE=0.995660;MAC=93.000000	BIN	Pass	Yes	Yes	Fall on and from stairs and steps	injuries & poisonings	0	0	Injuries and Poisonings	ICD10	Other	Phe10	NA
TP53	Phe10_W10__BIN	UKB_CHIP_genes_phenome	ADD-WGR-FIRTH	1.58561	0.643867	3.90479	0.316103	0.00058693	3736	3729	7	0	383874	383426	448	0	REGENIE_BETA=0.460970;REGENIE_SE=0.459821;MAC=455.000000	BIN	Pass	Yes	Yes	Fall on and from stairs and steps	injuries & poisonings	0	0	Injuries and Poisonings	ICD10	Other	Phe10	NA
JAK2	Phe10_W10__BIN	UKB_CHIP_genes_phenome	ADD-WGR-FIRTH	0.534482	0.156329	1.82737	0.317901	0.000327649	3736	3735	1	0	383874	383621	253	0	REGENIE_BETA=-0.626458;REGENIE_SE=0.627223;MAC=254.000000	BIN	Pass	Yes	Yes	Fall on and from stairs and steps	injuries & poisonings	0	0	Injuries and Poisonings	ICD10	Other	Phe10	NA
KRAS	Phe10_W10__BIN	UKB_CHIP_genes_phenome	ADD-WGR-FIRTH	2.99151	0.173098	51.6998	0.451054	6.44978e-05	3736	3735	1	0	383874	383825	49	0	REGENIE_BETA=1.095777;REGENIE_SE=1.453943;MAC=50.000000	BIN	Pass	Yes	Yes	Fall on and from stairs and steps	injuries & poisonings	0	0	Injuries and Poisonings	ICD10	Other	Phe10	NA
GNB1	Phe10_W10__BIN	UKB_CHIP_genes_phenome	ADD-WGR-FIRTH	1.66527	0.410289	6.75891	0.475525	0.000202523	3736	3733	3	0	383874	383720	154	0	REGENIE_BETA=0.509984;REGENIE_SE=0.714747;MAC=157.000000	BIN	Pass	Yes	Yes	Fall on and from stairs and steps	injuries & poisonings	0	0	Injuries and Poisonings	ICD10	Other	Phe10	NA
MPL	Phe10_W10__BIN	UKB_CHIP_genes_phenome	ADD-WGR-FIRTH	0.359998	0.0133999	9.67165	0.542871	4.12786e-05	3736	3736	0	0	383874	383842	32	0	REGENIE_BETA=-1.021656;REGENIE_SE=1.679038;MAC=32.000000	BIN	Pass	Yes	Yes	Fall on and from stairs and steps	injuries & poisonings	0	0	Injuries and Poisonings	ICD10	Other	Phe10	NA
SUZ12	Phe10_W10__BIN	UKB_CHIP_genes_phenome	ADD-WGR-FIRTH	0.362167	0.0113449	11.5615	0.565443	4.25686e-05	3736	3736	0	0	383874	383841	33	0	REGENIE_BETA=-1.015651;REGENIE_SE=1.767039;MAC=33.000000	BIN	Pass	Yes	Yes	Fall on and from stairs and steps	injuries & poisonings	0	0	Injuries and Poisonings	ICD10	Other	Phe10	NA
TET2	Phe10_W10__BIN	UKB_CHIP_genes_phenome	ADD-WGR-FIRTH	1.08398	0.819584	1.43366	0.571894	0.00584479	3736	3681	55	0	383874	379398	4476	0	REGENIE_BETA=0.080636;REGENIE_SE=0.142653;MAC=4531.000000	BIN	Pass	Yes	Yes	Fall on and from stairs and steps	injuries & poisonings	0	0	Injuries and Poisonings	ICD10	Other	Phe10	NA
CBL	Phe10_W10__BIN	UKB_CHIP_genes_phenome	ADD-WGR-FIRTH	1.60532	0.295252	8.72832	0.583775	0.000152215	3736	3734	2	0	383874	383758	116	0	REGENIE_BETA=0.473323;REGENIE_SE=0.863919;MAC=118.000000	BIN	Pass	Yes	Yes	Fall on and from stairs and steps	injuries & poisonings	0	0	Injuries and Poisonings	ICD10	Other	Phe10	NA
SRSF2	Phe10_W10__BIN	UKB_CHIP_genes_phenome	ADD-WGR-FIRTH	1.33628	0.435702	4.09831	0.612164	0.000407626	3736	3732	4	0	383874	383562	312	0	REGENIE_BETA=0.289890;REGENIE_SE=0.571789;MAC=316.000000	BIN	Pass	Yes	Yes	Fall on and from stairs and steps	injuries & poisonings	0	0	Injuries and Poisonings	ICD10	Other	Phe10	NA
GNAS	Phe10_W10__BIN	UKB_CHIP_genes_phenome	ADD-WGR-FIRTH	0.680181	0.14172	3.26451	0.630103	0.000181884	3736	3735	1	0	383874	383734	140	0	REGENIE_BETA=-0.385397;REGENIE_SE=0.800272;MAC=141.000000	BIN	Pass	Yes	Yes	Fall on and from stairs and steps	injuries & poisonings	0	0	Injuries and Poisonings	ICD10	Other	Phe10	NA
PHF6	Phe10_W10__BIN	UKB_CHIP_genes_phenome	ADD-WGR-FIRTH	0.364183	0.00534722	24.8034	0.639057	3.86987e-05	3736	3736	0	0	383874	383844	30	0	REGENIE_BETA=-1.010099;REGENIE_SE=2.153651;MAC=30.000000	BIN	Pass	Yes	Yes	Fall on and from stairs and steps	injuries & poisonings	0	0	Injuries and Poisonings	ICD10	Other	Phe10	NA
BRAF	Phe10_W10__BIN	UKB_CHIP_genes_phenome	ADD-WGR-FIRTH	0.361795	0.00401371	32.6122	0.657999	2.32192e-05	3736	3736	0	0	383874	383856	18	0	REGENIE_BETA=-1.016677;REGENIE_SE=2.296656;MAC=18.000000	BIN	Pass	Yes	Yes	Fall on and from stairs and steps	injuries & poisonings	0	0	Injuries and Poisonings	ICD10	Other	Phe10	NA
PRPF8	Phe10_W10__BIN	UKB_CHIP_genes_phenome	ADD-WGR-FIRTH	1.36375	0.142054	13.0923	0.788054	7.48175e-05	3736	3735	1	0	383874	383817	57	0	REGENIE_BETA=0.310238;REGENIE_SE=1.153993;MAC=58.000000	BIN	Pass	Yes	Yes	Fall on and from stairs and steps	injuries & poisonings	0	0	Injuries and Poisonings	ICD10	Other	Phe10	NA
DNMT3A	Phe10_W10__BIN	UKB_CHIP_genes_phenome	ADD-WGR-FIRTH	0.983127	0.842869	1.14673	0.828461	0.0204368	3736	3564	172	0	383874	368203	15671	0	REGENIE_BETA=-0.017017;REGENIE_SE=0.078536;MAC=15843.000000	BIN	Pass	Yes	Yes	Fall on and from stairs and steps	injuries & poisonings	0	0	Injuries and Poisonings	ICD10	Other	Phe10	NA
CALR	Phe10_W10__BIN	UKB_CHIP_genes_phenome	ADD-WGR-FIRTH	1.07395	0.137989	8.35847	0.945666	0.000109646	3736	3735	1	0	383874	383790	84	0	REGENIE_BETA=0.071348;REGENIE_SE=1.046921;MAC=85.000000	BIN	Pass	Yes	Yes	Fall on and from stairs and steps	injuries & poisonings	0	0	Injuries and Poisonings	ICD10	Other	Phe10	NA
SF3B1	Phe10_W100__BIN	UKB_CHIP_genes_phenome	ADD-WGR-FIRTH	3.02913	0.996993	9.20332	0.050624	0.000297739	2038	2034	4	0	385886	385659	227	0	REGENIE_BETA=1.108276;REGENIE_SE=0.566994;MAC=231.000000	BIN	Pass	Yes	Yes	Fall (on)(from) escalator	injuries & poisonings	0	0	Injuries and Poisonings	ICD10	Other	Phe10	NA
NRAS	Phe10_W100__BIN	UKB_CHIP_genes_phenome	ADD-WGR-FIRTH	8.99786	0.993298	81.5078	0.0507032	3.22228e-05	2038	2037	1	0	385886	385862	24	0	REGENIE_BETA=2.196987;REGENIE_SE=1.124363;MAC=25.000000	BIN	Pass	Yes	Yes	Fall (on)(from) escalator	injuries & poisonings	0	0	Injuries and Poisonings	ICD10	Other	Phe10	NA
RUNX1	Phe10_W100__BIN	UKB_CHIP_genes_phenome	ADD-WGR-FIRTH	60.4134	0.719558	5072.24	0.0696218	4.76898e-05	2038	2037	1	0	385886	385850	36	0	REGENIE_BETA=4.101210;REGENIE_SE=2.260413;MAC=37.000000	BIN	Pass	Yes	Yes	Fall (on)(from) escalator	injuries & poisonings	0	0	Injuries and Poisonings	ICD10	Other	Phe10	NA
TP53	Phe10_W100__BIN	UKB_CHIP_genes_phenome	ADD-WGR-FIRTH	2.37288	0.713671	7.88954	0.158641	0.000586455	2038	2033	5	0	385886	385436	450	0	REGENIE_BETA=0.864103;REGENIE_SE=0.612989;MAC=455.000000	BIN	Pass	Yes	Yes	Fall (on)(from) escalator	injuries & poisonings	0	0	Injuries and Poisonings	ICD10	Other	Phe10	NA
GNB1	Phe10_W100__BIN	UKB_CHIP_genes_phenome	ADD-WGR-FIRTH	2.86383	0.390965	20.9777	0.300387	0.000203648	2038	2036	2	0	385886	385730	156	0	REGENIE_BETA=1.052161;REGENIE_SE=1.015987;MAC=158.000000	BIN	Pass	Yes	Yes	Fall (on)(from) escalator	injuries & poisonings	0	0	Injuries and Poisonings	ICD10	Other	Phe10	NA
GNAS	Phe10_W100__BIN	UKB_CHIP_genes_phenome	ADD-WGR-FIRTH	0.36139	0.0415147	3.14594	0.356596	0.000181737	2038	2038	0	0	385886	385745	141	0	REGENIE_BETA=-1.017797;REGENIE_SE=1.104056;MAC=141.000000	BIN	Pass	Yes	Yes	Fall (on)(from) escalator	injuries & poisonings	0	0	Injuries and Poisonings	ICD10	Other	Phe10	NA
PPM1D	Phe10_W100__BIN	UKB_CHIP_genes_phenome	ADD-WGR-FIRTH	1.53118	0.585751	4.00259	0.384846	0.000934461	2038	2032	6	0	385886	385167	719	0	REGENIE_BETA=0.426041;REGENIE_SE=0.490265;MAC=725.000000	BIN	Pass	Yes	Yes	Fall (on)(from) escalator	injuries & poisonings	0	0	Injuries and Poisonings	ICD10	Other	Phe10	NA
IDH2	Phe10_W100__BIN	UKB_CHIP_genes_phenome	ADD-WGR-FIRTH	0.363219	0.0250948	5.2572	0.457618	0.000119869	2038	2038	0	0	385886	385793	93	0	REGENIE_BETA=-1.012749;REGENIE_SE=1.363467;MAC=93.000000	BIN	Pass	Yes	Yes	Fall (on)(from) escalator	injuries & poisonings	0	0	Injuries and Poisonings	ICD10	Other	Phe10	NA
TET2	Phe10_W100__BIN	UKB_CHIP_genes_phenome	ADD-WGR-FIRTH	1.13829	0.783471	1.65381	0.49674	0.00585295	2038	2006	32	0	385886	381377	4509	0	REGENIE_BETA=0.129531;REGENIE_SE=0.190591;MAC=4541.000000	BIN	Pass	Yes	Yes	Fall (on)(from) escalator	injuries & poisonings	0	0	Injuries and Poisonings	ICD10	Other	Phe10	NA
CALR	Phe10_W100__BIN	UKB_CHIP_genes_phenome	ADD-WGR-FIRTH	0.364133	0.0188706	7.02643	0.50353	0.000109558	2038	2038	0	0	385886	385801	85	0	REGENIE_BETA=-1.010235;REGENIE_SE=1.510188;MAC=85.000000	BIN	Pass	Yes	Yes	Fall (on)(from) escalator	injuries & poisonings	0	0	Injuries and Poisonings	ICD10	Other	Phe10	NA
PRPF8	Phe10_W100__BIN	UKB_CHIP_genes_phenome	ADD-WGR-FIRTH	0.363083	0.014347	9.18863	0.538848	7.47569e-05	2038	2038	0	0	385886	385828	58	0	REGENIE_BETA=-1.013123;REGENIE_SE=1.648546;MAC=58.000000	BIN	Pass	Yes	Yes	Fall (on)(from) escalator	injuries & poisonings	0	0	Injuries and Poisonings	ICD10	Other	Phe10	NA
SRSF2	Phe10_W100__BIN	UKB_CHIP_genes_phenome	ADD-WGR-FIRTH	0.648377	0.145626	2.8868	0.569603	0.000407296	2038	2037	1	0	385886	385571	315	0	REGENIE_BETA=-0.433283;REGENIE_SE=0.761969;MAC=316.000000	BIN	Pass	Yes	Yes	Fall (on)(from) escalator	injuries & poisonings	0	0	Injuries and Poisonings	ICD10	Other	Phe10	NA
KRAS	Phe10_W100__BIN	UKB_CHIP_genes_phenome	ADD-WGR-FIRTH	0.363985	0.00808003	16.3966	0.602915	6.44456e-05	2038	2038	0	0	385886	385836	50	0	REGENIE_BETA=-1.010643;REGENIE_SE=1.942749;MAC=50.000000	BIN	Pass	Yes	Yes	Fall (on)(from) escalator	injuries & poisonings	0	0	Injuries and Poisonings	ICD10	Other	Phe10	NA
ASXL1	Phe10_W100__BIN	UKB_CHIP_genes_phenome	ADD-WGR-FIRTH	0.88092	0.503602	1.54094	0.656752	0.0028485	2038	2027	11	0	385886	383687	2199	0	REGENIE_BETA=-0.126789;REGENIE_SE=0.285302;MAC=2210.000000	BIN	Pass	Yes	Yes	Fall (on)(from) escalator	injuries & poisonings	0	0	Injuries and Poisonings	ICD10	Other	Phe10	NA
MPL	Phe10_W100__BIN	UKB_CHIP_genes_phenome	ADD-WGR-FIRTH	0.364532	0.00296737	44.7815	0.680983	4.12452e-05	2038	2038	0	0	385886	385854	32	0	REGENIE_BETA=-1.009141;REGENIE_SE=2.454605;MAC=32.000000	BIN	Pass	Yes	Yes	Fall (on)(from) escalator	injuries & poisonings	0	0	Injuries and Poisonings	ICD10	Other	Phe10	NA
SUZ12	Phe10_W100__BIN	UKB_CHIP_genes_phenome	ADD-WGR-FIRTH	0.364555	0.00226093	58.7813	0.697202	4.25341e-05	2038	2038	0	0	385886	385853	33	0	REGENIE_BETA=-1.009078;REGENIE_SE=2.593365;MAC=33.000000	BIN	Pass	Yes	Yes	Fall (on)(from) escalator	injuries & poisonings	0	0	Injuries and Poisonings	ICD10	Other	Phe10	NA
JAK2	Phe10_W100__BIN	UKB_CHIP_genes_phenome	ADD-WGR-FIRTH	0.735693	0.141778	3.81754	0.714837	0.000328673	2038	2037	1	0	385886	385632	254	0	REGENIE_BETA=-0.306942;REGENIE_SE=0.840091;MAC=255.000000	BIN	Pass	Yes	Yes	Fall (on)(from) escalator	injuries & poisonings	0	0	Injuries and Poisonings	ICD10	Other	Phe10	NA
BRAF	Phe10_W100__BIN	UKB_CHIP_genes_phenome	ADD-WGR-FIRTH	0.362117	0.0013967	93.8848	0.720183	2.32004e-05	2038	2038	0	0	385886	385868	18	0	REGENIE_BETA=-1.015787;REGENIE_SE=2.835692;MAC=18.000000	BIN	Pass	Yes	Yes	Fall (on)(from) escalator	injuries & poisonings	0	0	Injuries and Poisonings	ICD10	Other	Phe10	NA
PHF6	Phe10_W100__BIN	UKB_CHIP_genes_phenome	ADD-WGR-FIRTH	0.365811	0.000966556	138.448	0.739861	3.86674e-05	2038	2038	0	0	385886	385856	30	0	REGENIE_BETA=-1.005639;REGENIE_SE=3.028695;MAC=30.000000	BIN	Pass	Yes	Yes	Fall (on)(from) escalator	injuries & poisonings	0	0	Injuries and Poisonings	ICD10	Other	Phe10	NA
ETNK1	Phe10_W100__BIN	UKB_CHIP_genes_phenome	ADD-WGR-FIRTH	0.364276	0.000541839	244.9	0.761127	1.93337e-05	2038	2038	0	0	385886	385871	15	0	REGENIE_BETA=-1.009845;REGENIE_SE=3.321845;MAC=15.000000	BIN	Pass	Yes	Yes	Fall (on)(from) escalator	injuries & poisonings	0	0	Injuries and Poisonings	ICD10	Other	Phe10	NA
CBL	Phe10_W100__BIN	UKB_CHIP_genes_phenome	ADD-WGR-FIRTH	1.41953	0.143762	14.0166	0.764296	0.000152092	2038	2037	1	0	385886	385769	117	0	REGENIE_BETA=0.350323;REGENIE_SE=1.168349;MAC=118.000000	BIN	Pass	Yes	Yes	Fall (on)(from) escalator	injuries & poisonings	0	0	Injuries and Poisonings	ICD10	Other	Phe10	NA
DNMT3A	Phe10_W100__BIN	UKB_CHIP_genes_phenome	ADD-WGR-FIRTH	0.978993	0.797468	1.20184	0.839212	0.0204434	2038	1942	96	0	385886	370121	15765	0	REGENIE_BETA=-0.021231;REGENIE_SE=0.104636;MAC=15861.000000	BIN	Pass	Yes	Yes	Fall (on)(from) escalator	injuries & poisonings	0	0	Injuries and Poisonings	ICD10	Other	Phe10	NA
ASXL1	Phe10_W109__BIN	UKB_CHIP_genes_phenome	ADD-WGR-FIRTH	2.19814	1.24592	3.87814	0.00654792	0.00284969	1246	1231	15	0	386340	384146	2194	0	REGENIE_BETA=0.787613;REGENIE_SE=0.289670;MAC=2209.000000	BIN	Pass	Yes	Yes	Fall (on) (from) unspecified stairs and steps	injuries & poisonings	0	0	Injuries and Poisonings	ICD10	Other	Phe10	NA
ETNK1	Phe10_W109__BIN	UKB_CHIP_genes_phenome	ADD-WGR-FIRTH	28.3582	2.3382	343.935	0.00861271	1.93505e-05	1246	1245	1	0	386340	386326	14	0	REGENIE_BETA=3.344917;REGENIE_SE=1.273257;MAC=15.000000	BIN	Pass	Yes	Yes	Fall (on) (from) unspecified stairs and steps	injuries & poisonings	0	0	Injuries and Poisonings	ICD10	Other	Phe10	NA
PPM1D	Phe10_W109__BIN	UKB_CHIP_genes_phenome	ADD-WGR-FIRTH	3.1351	1.3307	7.38625	0.00896457	0.000932696	1246	1239	7	0	386340	385624	716	0	REGENIE_BETA=1.142662;REGENIE_SE=0.437232;MAC=723.000000	BIN	Pass	Yes	Yes	Fall (on) (from) unspecified stairs and steps	injuries & poisonings	0	0	Injuries and Poisonings	ICD10	Other	Phe10	NA
SF3B1	Phe10_W109__BIN	UKB_CHIP_genes_phenome	ADD-WGR-FIRTH	4.57061	1.21914	17.1355	0.0242064	0.000297998	1246	1243	3	0	386340	386112	228	0	REGENIE_BETA=1.519647;REGENIE_SE=0.674249;MAC=231.000000	BIN	Pass	Yes	Yes	Fall (on) (from) unspecified stairs and steps	injuries & poisonings	0	0	Injuries and Poisonings	ICD10	Other	Phe10	NA
KRAS	Phe10_W109__BIN	UKB_CHIP_genes_phenome	ADD-WGR-FIRTH	9.23212	1.02305	83.3121	0.047674	6.45018e-05	1246	1245	1	0	386340	386291	49	0	REGENIE_BETA=2.222689;REGENIE_SE=1.122421;MAC=50.000000	BIN	Pass	Yes	Yes	Fall (on) (from) unspecified stairs and steps	injuries & poisonings	0	0	Injuries and Poisonings	ICD10	Other	Phe10	NA
PRPF8	Phe10_W109__BIN	UKB_CHIP_genes_phenome	ADD-WGR-FIRTH	85.6457	0.88034	8332.21	0.0567286	7.48221e-05	1246	1245	1	0	386340	386283	57	0	REGENIE_BETA=4.450219;REGENIE_SE=2.335587;MAC=58.000000	BIN	Pass	Yes	Yes	Fall (on) (from) unspecified stairs and steps	injuries & poisonings	0	0	Injuries and Poisonings	ICD10	Other	Phe10	NA
CALR	Phe10_W109__BIN	UKB_CHIP_genes_phenome	ADD-WGR-FIRTH	13.2785	0.323497	545.041	0.172407	0.000109653	1246	1245	1	0	386340	386256	84	0	REGENIE_BETA=2.586149;REGENIE_SE=1.895296;MAC=85.000000	BIN	Pass	Yes	Yes	Fall (on) (from) unspecified stairs and steps	injuries & poisonings	0	0	Injuries and Poisonings	ICD10	Other	Phe10	NA
CBL	Phe10_W109__BIN	UKB_CHIP_genes_phenome	ADD-WGR-FIRTH	6.9753	0.241088	201.814	0.257904	0.000152224	1246	1245	1	0	386340	386223	117	0	REGENIE_BETA=1.942375;REGENIE_SE=1.716852;MAC=118.000000	BIN	Pass	Yes	Yes	Fall (on) (from) unspecified stairs and steps	injuries & poisonings	0	0	Injuries and Poisonings	ICD10	Other	Phe10	NA
SRSF2	Phe10_W109__BIN	UKB_CHIP_genes_phenome	ADD-WGR-FIRTH	2.54113	0.36801	17.5467	0.344157	0.000407651	1246	1244	2	0	386340	386026	314	0	REGENIE_BETA=0.932610;REGENIE_SE=0.985863;MAC=316.000000	BIN	Pass	Yes	Yes	Fall (on) (from) unspecified stairs and steps	injuries & poisonings	0	0	Injuries and Poisonings	ICD10	Other	Phe10	NA
JAK2	Phe10_W109__BIN	UKB_CHIP_genes_phenome	ADD-WGR-FIRTH	0.365012	0.036376	3.66269	0.391675	0.000327669	1246	1246	0	0	386340	386086	254	0	REGENIE_BETA=-1.007825;REGENIE_SE=1.176563;MAC=254.000000	BIN	Pass	Yes	Yes	Fall (on) (from) unspecified stairs and steps	injuries & poisonings	0	0	Injuries and Poisonings	ICD10	Other	Phe10	NA
GNAS	Phe10_W109__BIN	UKB_CHIP_genes_phenome	ADD-WGR-FIRTH	3.10609	0.176273	54.7322	0.43879	0.000181895	1246	1245	1	0	386340	386200	140	0	REGENIE_BETA=1.133366;REGENIE_SE=1.463847;MAC=141.000000	BIN	Pass	Yes	Yes	Fall (on) (from) unspecified stairs and steps	injuries & poisonings	0	0	Injuries and Poisonings	ICD10	Other	Phe10	NA
IDH2	Phe10_W109__BIN	UKB_CHIP_genes_phenome	ADD-WGR-FIRTH	0.364977	0.0101829	13.0816	0.580985	0.000119973	1246	1246	0	0	386340	386247	93	0	REGENIE_BETA=-1.007920;REGENIE_SE=1.826118;MAC=93.000000	BIN	Pass	Yes	Yes	Fall (on) (from) unspecified stairs and steps	injuries & poisonings	0	0	Injuries and Poisonings	ICD10	Other	Phe10	NA
GNB1	Phe10_W109__BIN	UKB_CHIP_genes_phenome	ADD-WGR-FIRTH	1.91331	0.153393	23.8653	0.614315	0.000202536	1246	1245	1	0	386340	386184	156	0	REGENIE_BETA=0.648837;REGENIE_SE=1.287569;MAC=157.000000	BIN	Pass	Yes	Yes	Fall (on) (from) unspecified stairs and steps	injuries & poisonings	0	0	Injuries and Poisonings	ICD10	Other	Phe10	NA
DNMT3A	Phe10_W109__BIN	UKB_CHIP_genes_phenome	ADD-WGR-FIRTH	0.933446	0.71	1.22721	0.62177	0.0204368	1246	1195	51	0	386340	370549	15791	0	REGENIE_BETA=-0.068872;REGENIE_SE=0.139603;MAC=15842.000000	BIN	Pass	Yes	Yes	Fall (on) (from) unspecified stairs and steps	injuries & poisonings	0	0	Injuries and Poisonings	ICD10	Other	Phe10	NA
TET2	Phe10_W109__BIN	UKB_CHIP_genes_phenome	ADD-WGR-FIRTH	1.10324	0.666443	1.82633	0.702426	0.00584515	1246	1229	17	0	386340	381826	4514	0	REGENIE_BETA=0.098253;REGENIE_SE=0.257175;MAC=4531.000000	BIN	Pass	Yes	Yes	Fall (on) (from) unspecified stairs and steps	injuries & poisonings	0	0	Injuries and Poisonings	ICD10	Other	Phe10	NA
TP53	Phe10_W109__BIN	UKB_CHIP_genes_phenome	ADD-WGR-FIRTH	1.35621	0.276833	6.64407	0.707054	0.000586967	1246	1244	2	0	386340	385887	453	0	REGENIE_BETA=0.304691;REGENIE_SE=0.810746;MAC=455.000000	BIN	Pass	Yes	Yes	Fall (on) (from) unspecified stairs and steps	injuries & poisonings	0	0	Injuries and Poisonings	ICD10	Other	Phe10	NA
RUNX1	Phe10_W109__BIN	UKB_CHIP_genes_phenome	ADD-WGR-FIRTH	0.365165	0.00106797	124.859	0.735055	4.77313e-05	1246	1246	0	0	386340	386303	37	0	REGENIE_BETA=-1.007407;REGENIE_SE=2.976887;MAC=37.000000	BIN	Pass	Yes	Yes	Fall (on) (from) unspecified stairs and steps	injuries & poisonings	0	0	Injuries and Poisonings	ICD10	Other	Phe10	NA
PHF6	Phe10_W109__BIN	UKB_CHIP_genes_phenome	ADD-WGR-FIRTH	0.365354	0.00104704	127.486	0.73607	3.87011e-05	1246	1246	0	0	386340	386310	30	0	REGENIE_BETA=-1.006889;REGENIE_SE=2.987247;MAC=30.000000	BIN	Pass	Yes	Yes	Fall (on) (from) unspecified stairs and steps	injuries & poisonings	0	0	Injuries and Poisonings	ICD10	Other	Phe10	NA
MPL	Phe10_W109__BIN	UKB_CHIP_genes_phenome	ADD-WGR-FIRTH	0.365748	0.000847784	157.789	0.745236	4.12812e-05	1246	1246	0	0	386340	386308	32	0	REGENIE_BETA=-1.005812;REGENIE_SE=3.095502;MAC=32.000000	BIN	Pass	Yes	Yes	Fall (on) (from) unspecified stairs and steps	injuries & poisonings	0	0	Injuries and Poisonings	ICD10	Other	Phe10	NA
SUZ12	Phe10_W109__BIN	UKB_CHIP_genes_phenome	ADD-WGR-FIRTH	0.366282	0.000595819	225.174	0.759178	4.25712e-05	1246	1246	0	0	386340	386307	33	0	REGENIE_BETA=-1.004351;REGENIE_SE=3.276195;MAC=33.000000	BIN	Pass	Yes	Yes	Fall (on) (from) unspecified stairs and steps	injuries & poisonings	0	0	Injuries and Poisonings	ICD10	Other	Phe10	NA
NRAS	Phe10_W109__BIN	UKB_CHIP_genes_phenome	ADD-WGR-FIRTH	0.366321	0.000288605	464.964	0.782985	3.22509e-05	1246	1246	0	0	386340	386315	25	0	REGENIE_BETA=-1.004245;REGENIE_SE=3.646090;MAC=25.000000	BIN	Pass	Yes	Yes	Fall (on) (from) unspecified stairs and steps	injuries & poisonings	0	0	Injuries and Poisonings	ICD10	Other	Phe10	NA
BRAF	Phe10_W109__BIN	UKB_CHIP_genes_phenome	ADD-WGR-FIRTH	0.366575	1.19409e-05	11253.5	0.849017	2.32207e-05	1246	1246	0	0	386340	386322	18	0	REGENIE_BETA=-1.003552;REGENIE_SE=5.271518;MAC=18.000000	BIN	Pass	Yes	Yes	Fall (on) (from) unspecified stairs and steps	injuries & poisonings	0	0	Injuries and Poisonings	ICD10	Other	Phe10	NA
PPM1D	Phe10_W11__BIN	UKB_CHIP_genes_phenome	ADD-WGR-FIRTH	0.46336	0.17455	1.23003	0.122512	0.000934664	1585	1584	1	0	386255	385531	724	0	REGENIE_BETA=-0.769250;REGENIE_SE=0.498117;MAC=725.000000	BIN	Pass	Yes	Yes	Fall on and from ladder	injuries & poisonings	0	0	Injuries and Poisonings	ICD10	Other	Phe10	NA
TP53	Phe10_W11__BIN	UKB_CHIP_genes_phenome	ADD-WGR-FIRTH	0.363223	0.0950286	1.38833	0.138776	0.000586582	1585	1585	0	0	386255	385800	455	0	REGENIE_BETA=-1.012738;REGENIE_SE=0.684114;MAC=455.000000	BIN	Pass	Yes	Yes	Fall on and from ladder	injuries & poisonings	0	0	Injuries and Poisonings	ICD10	Other	Phe10	NA
SRSF2	Phe10_W11__BIN	UKB_CHIP_genes_phenome	ADD-WGR-FIRTH	0.362171	0.0910524	1.44058	0.14937	0.000407384	1585	1585	0	0	386255	385939	316	0	REGENIE_BETA=-1.015638;REGENIE_SE=0.704443;MAC=316.000000	BIN	Pass	Yes	Yes	Fall on and from ladder	injuries & poisonings	0	0	Injuries and Poisonings	ICD10	Other	Phe10	NA
SF3B1	Phe10_W11__BIN	UKB_CHIP_genes_phenome	ADD-WGR-FIRTH	3.41268	0.627196	18.569	0.155543	0.000297803	1585	1582	3	0	386255	386027	228	0	REGENIE_BETA=1.227497;REGENIE_SE=0.864298;MAC=231.000000	BIN	Pass	Yes	Yes	Fall on and from ladder	injuries & poisonings	0	0	Injuries and Poisonings	ICD10	Other	Phe10	NA
JAK2	Phe10_W11__BIN	UKB_CHIP_genes_phenome	ADD-WGR-FIRTH	0.361656	0.066486	1.96726	0.239216	0.000328744	1585	1585	0	0	386255	386000	255	0	REGENIE_BETA=-1.017061;REGENIE_SE=0.864150;MAC=255.000000	BIN	Pass	Yes	Yes	Fall on and from ladder	injuries & poisonings	0	0	Injuries and Poisonings	ICD10	Other	Phe10	NA
TET2	Phe10_W11__BIN	UKB_CHIP_genes_phenome	ADD-WGR-FIRTH	1.25959	0.824379	1.92455	0.285953	0.00585293	1585	1558	27	0	386255	381742	4513	0	REGENIE_BETA=0.230784;REGENIE_SE=0.216284;MAC=4540.000000	BIN	Pass	Yes	Yes	Fall on and from ladder	injuries & poisonings	0	0	Injuries and Poisonings	ICD10	Other	Phe10	NA
DNMT3A	Phe10_W11__BIN	UKB_CHIP_genes_phenome	ADD-WGR-FIRTH	1.1363	0.890176	1.45047	0.30494	0.020444	1585	1508	77	0	386255	370474	15781	0	REGENIE_BETA=0.127774;REGENIE_SE=0.124548;MAC=15858.000000	BIN	Pass	Yes	Yes	Fall on and from ladder	injuries & poisonings	0	0	Injuries and Poisonings	ICD10	Other	Phe10	NA
CBL	Phe10_W11__BIN	UKB_CHIP_genes_phenome	ADD-WGR-FIRTH	4.1158	0.194673	87.0168	0.36345	0.000152125	1585	1584	1	0	386255	386138	117	0	REGENIE_BETA=1.414834;REGENIE_SE=1.556798;MAC=118.000000	BIN	Pass	Yes	Yes	Fall on and from ladder	injuries & poisonings	0	0	Injuries and Poisonings	ICD10	Other	Phe10	NA
ASXL1	Phe10_W11__BIN	UKB_CHIP_genes_phenome	ADD-WGR-FIRTH	0.792577	0.456272	1.37676	0.409312	0.00284911	1585	1575	10	0	386255	384055	2200	0	REGENIE_BETA=-0.232465;REGENIE_SE=0.281741;MAC=2210.000000	BIN	Pass	Yes	Yes	Fall on and from ladder	injuries & poisonings	0	0	Injuries and Poisonings	ICD10	Other	Phe10	NA
IDH2	Phe10_W11__BIN	UKB_CHIP_genes_phenome	ADD-WGR-FIRTH	0.36054	0.0280685	4.63114	0.433513	0.000119895	1585	1585	0	0	386255	386162	93	0	REGENIE_BETA=-1.020153;REGENIE_SE=1.302553;MAC=93.000000	BIN	Pass	Yes	Yes	Fall on and from ladder	injuries & poisonings	0	0	Injuries and Poisonings	ICD10	Other	Phe10	NA
GNAS	Phe10_W11__BIN	UKB_CHIP_genes_phenome	ADD-WGR-FIRTH	0.364404	0.0247412	5.36718	0.461984	0.000181776	1585	1585	0	0	386255	386114	141	0	REGENIE_BETA=-1.009493;REGENIE_SE=1.372369;MAC=141.000000	BIN	Pass	Yes	Yes	Fall on and from ladder	injuries & poisonings	0	0	Injuries and Poisonings	ICD10	Other	Phe10	NA
GNB1	Phe10_W11__BIN	UKB_CHIP_genes_phenome	ADD-WGR-FIRTH	0.364831	0.0241604	5.50909	0.466623	0.000203692	1585	1585	0	0	386255	386097	158	0	REGENIE_BETA=-1.008321;REGENIE_SE=1.385087;MAC=158.000000	BIN	Pass	Yes	Yes	Fall on and from ladder	injuries & poisonings	0	0	Injuries and Poisonings	ICD10	Other	Phe10	NA
CALR	Phe10_W11__BIN	UKB_CHIP_genes_phenome	ADD-WGR-FIRTH	0.36383	0.017142	7.72209	0.516579	0.000109581	1585	1585	0	0	386255	386170	85	0	REGENIE_BETA=-1.011069;REGENIE_SE=1.558781;MAC=85.000000	BIN	Pass	Yes	Yes	Fall on and from ladder	injuries & poisonings	0	0	Injuries and Poisonings	ICD10	Other	Phe10	NA
PRPF8	Phe10_W11__BIN	UKB_CHIP_genes_phenome	ADD-WGR-FIRTH	0.361349	0.00897843	14.543	0.589242	7.47731e-05	1585	1585	0	0	386255	386197	58	0	REGENIE_BETA=-1.017911;REGENIE_SE=1.885248;MAC=58.000000	BIN	Pass	Yes	Yes	Fall on and from ladder	injuries & poisonings	0	0	Injuries and Poisonings	ICD10	Other	Phe10	NA
RUNX1	Phe10_W11__BIN	UKB_CHIP_genes_phenome	ADD-WGR-FIRTH	0.36283	0.00585121	22.4988	0.630202	4.77001e-05	1585	1585	0	0	386255	386218	37	0	REGENIE_BETA=-1.013821;REGENIE_SE=2.105797;MAC=37.000000	BIN	Pass	Yes	Yes	Fall on and from ladder	injuries & poisonings	0	0	Injuries and Poisonings	ICD10	Other	Phe10	NA
KRAS	Phe10_W11__BIN	UKB_CHIP_genes_phenome	ADD-WGR-FIRTH	0.364585	0.00448831	29.6152	0.652904	6.44596e-05	1585	1585	0	0	386255	386205	50	0	REGENIE_BETA=-1.008996;REGENIE_SE=2.243553;MAC=50.000000	BIN	Pass	Yes	Yes	Fall on and from ladder	injuries & poisonings	0	0	Injuries and Poisonings	ICD10	Other	Phe10	NA
BRAF	Phe10_W11__BIN	UKB_CHIP_genes_phenome	ADD-WGR-FIRTH	0.361104	0.00216354	60.2698	0.696449	2.32054e-05	1585	1585	0	0	386255	386237	18	0	REGENIE_BETA=-1.018590;REGENIE_SE=2.610977;MAC=18.000000	BIN	Pass	Yes	Yes	Fall on and from ladder	injuries & poisonings	0	0	Injuries and Poisonings	ICD10	Other	Phe10	NA
MPL	Phe10_W11__BIN	UKB_CHIP_genes_phenome	ADD-WGR-FIRTH	0.364316	0.00141865	93.5581	0.721322	4.12541e-05	1585	1585	0	0	386255	386223	32	0	REGENIE_BETA=-1.009735;REGENIE_SE=2.830826;MAC=32.000000	BIN	Pass	Yes	Yes	Fall on and from ladder	injuries & poisonings	0	0	Injuries and Poisonings	ICD10	Other	Phe10	NA
SUZ12	Phe10_W11__BIN	UKB_CHIP_genes_phenome	ADD-WGR-FIRTH	0.364921	0.0010479	127.081	0.735684	4.25433e-05	1585	1585	0	0	386255	386222	33	0	REGENIE_BETA=-1.008074;REGENIE_SE=2.986226;MAC=33.000000	BIN	Pass	Yes	Yes	Fall on and from ladder	injuries & poisonings	0	0	Injuries and Poisonings	ICD10	Other	Phe10	NA
PHF6	Phe10_W11__BIN	UKB_CHIP_genes_phenome	ADD-WGR-FIRTH	0.36554	0.000467463	285.84	0.767165	3.86757e-05	1585	1585	0	0	386255	386225	30	0	REGENIE_BETA=-1.006380;REGENIE_SE=3.398946;MAC=30.000000	BIN	Pass	Yes	Yes	Fall on and from ladder	injuries & poisonings	0	0	Injuries and Poisonings	ICD10	Other	Phe10	NA
NRAS	Phe10_W11__BIN	UKB_CHIP_genes_phenome	ADD-WGR-FIRTH	0.364927	0.000402279	331.044	0.77173	3.22298e-05	1585	1585	0	0	386255	386230	25	0	REGENIE_BETA=-1.008057;REGENIE_SE=3.474711;MAC=25.000000	BIN	Pass	Yes	Yes	Fall on and from ladder	injuries & poisonings	0	0	Injuries and Poisonings	ICD10	Other	Phe10	NA
ETNK1	Phe10_W11__BIN	UKB_CHIP_genes_phenome	ADD-WGR-FIRTH	0.364714	0.000135274	983.31	0.802391	1.93379e-05	1585	1585	0	0	386255	386240	15	0	REGENIE_BETA=-1.008642;REGENIE_SE=4.030465;MAC=15.000000	BIN	Pass	Yes	Yes	Fall on and from ladder	injuries & poisonings	0	0	Injuries and Poisonings	ICD10	Other	Phe10	NA
TP53	Phe10_W110__BIN	UKB_CHIP_genes_phenome	ADD-WGR-FIRTH	0.362895	0.0555542	2.37053	0.28979	0.000586454	728	728	0	0	387197	386742	455	0	REGENIE_BETA=-1.013642;REGENIE_SE=0.957546;MAC=455.000000	BIN	Pass	Yes	Yes	Home	injuries & poisonings	0	0	Injuries and Poisonings	ICD10	Other	Phe10	NA
SRSF2	Phe10_W110__BIN	UKB_CHIP_genes_phenome	ADD-WGR-FIRTH	0.363181	0.0507212	2.60051	0.313248	0.000407295	728	728	0	0	387197	386881	316	0	REGENIE_BETA=-1.012853;REGENIE_SE=1.004386;MAC=316.000000	BIN	Pass	Yes	Yes	Home	injuries & poisonings	0	0	Injuries and Poisonings	ICD10	Other	Phe10	NA
JAK2	Phe10_W110__BIN	UKB_CHIP_genes_phenome	ADD-WGR-FIRTH	0.363899	0.0311802	4.24701	0.420039	0.000328672	728	728	0	0	387197	386942	255	0	REGENIE_BETA=-1.010879;REGENIE_SE=1.253642;MAC=255.000000	BIN	Pass	Yes	Yes	Home	injuries & poisonings	0	0	Injuries and Poisonings	ICD10	Other	Phe10	NA
PPM1D	Phe10_W110__BIN	UKB_CHIP_genes_phenome	ADD-WGR-FIRTH	0.610618	0.148983	2.50266	0.493106	0.000934459	728	727	1	0	387197	386473	724	0	REGENIE_BETA=-0.493284;REGENIE_SE=0.719727;MAC=725.000000	BIN	Pass	Yes	Yes	Home	injuries & poisonings	0	0	Injuries and Poisonings	ICD10	Other	Phe10	NA
GNAS	Phe10_W110__BIN	UKB_CHIP_genes_phenome	ADD-WGR-FIRTH	0.363916	0.0125406	10.5605	0.556365	0.000181736	728	728	0	0	387197	387056	141	0	REGENIE_BETA=-1.010831;REGENIE_SE=1.718374;MAC=141.000000	BIN	Pass	Yes	Yes	Home	injuries & poisonings	0	0	Injuries and Poisonings	ICD10	Other	Phe10	NA
GNB1	Phe10_W110__BIN	UKB_CHIP_genes_phenome	ADD-WGR-FIRTH	0.365494	0.00935832	14.2746	0.590398	0.000203648	728	728	0	0	387197	387039	158	0	REGENIE_BETA=-1.006505;REGENIE_SE=1.869924;MAC=158.000000	BIN	Pass	Yes	Yes	Home	injuries & poisonings	0	0	Injuries and Poisonings	ICD10	Other	Phe10	NA
IDH2	Phe10_W110__BIN	UKB_CHIP_genes_phenome	ADD-WGR-FIRTH	0.36517	0.00813615	16.3897	0.603733	0.000119869	728	728	0	0	387197	387104	93	0	REGENIE_BETA=-1.007392;REGENIE_SE=1.940876;MAC=93.000000	BIN	Pass	Yes	Yes	Home	injuries & poisonings	0	0	Injuries and Poisonings	ICD10	Other	Phe10	NA
DNMT3A	Phe10_W110__BIN	UKB_CHIP_genes_phenome	ADD-WGR-FIRTH	1.0943	0.770581	1.55402	0.614539	0.0204434	728	692	36	0	387197	371372	15825	0	REGENIE_BETA=0.090118;REGENIE_SE=0.178947;MAC=15861.000000	BIN	Pass	Yes	Yes	Home	injuries & poisonings	0	0	Injuries and Poisonings	ICD10	Other	Phe10	NA
SF3B1	Phe10_W110__BIN	UKB_CHIP_genes_phenome	ADD-WGR-FIRTH	1.8685	0.152526	22.8899	0.624834	0.000297738	728	727	1	0	387197	386967	230	0	REGENIE_BETA=0.625137;REGENIE_SE=1.278370;MAC=231.000000	BIN	Pass	Yes	Yes	Home	injuries & poisonings	0	0	Injuries and Poisonings	ICD10	Other	Phe10	NA
CBL	Phe10_W110__BIN	UKB_CHIP_genes_phenome	ADD-WGR-FIRTH	0.365442	0.00530106	25.1927	0.641161	0.000152091	728	728	0	0	387197	387079	118	0	REGENIE_BETA=-1.006647;REGENIE_SE=2.159836;MAC=118.000000	BIN	Pass	Yes	Yes	Home	injuries & poisonings	0	0	Injuries and Poisonings	ICD10	Other	Phe10	NA
CALR	Phe10_W110__BIN	UKB_CHIP_genes_phenome	ADD-WGR-FIRTH	0.365991	0.00367485	36.4504	0.668528	0.000109557	728	728	0	0	387197	387112	85	0	REGENIE_BETA=-1.005146;REGENIE_SE=2.347542;MAC=85.000000	BIN	Pass	Yes	Yes	Home	injuries & poisonings	0	0	Injuries and Poisonings	ICD10	Other	Phe10	NA
PRPF8	Phe10_W110__BIN	UKB_CHIP_genes_phenome	ADD-WGR-FIRTH	0.365349	0.00174213	76.619	0.712001	7.47567e-05	728	728	0	0	387197	387139	58	0	REGENIE_BETA=-1.006901;REGENIE_SE=2.727472;MAC=58.000000	BIN	Pass	Yes	Yes	Home	injuries & poisonings	0	0	Injuries and Poisonings	ICD10	Other	Phe10	NA
KRAS	Phe10_W110__BIN	UKB_CHIP_genes_phenome	ADD-WGR-FIRTH	0.365095	0.00126776	105.142	0.727288	6.44454e-05	728	728	0	0	387197	387147	50	0	REGENIE_BETA=-1.007599;REGENIE_SE=2.889292;MAC=50.000000	BIN	Pass	Yes	Yes	Home	injuries & poisonings	0	0	Injuries and Poisonings	ICD10	Other	Phe10	NA
RUNX1	Phe10_W110__BIN	UKB_CHIP_genes_phenome	ADD-WGR-FIRTH	0.365857	0.000502256	266.501	0.764929	4.76896e-05	728	728	0	0	387197	387160	37	0	REGENIE_BETA=-1.005512;REGENIE_SE=3.362760;MAC=37.000000	BIN	Pass	Yes	Yes	Home	injuries & poisonings	0	0	Injuries and Poisonings	ICD10	Other	Phe10	NA
SUZ12	Phe10_W110__BIN	UKB_CHIP_genes_phenome	ADD-WGR-FIRTH	0.363491	0.000374274	353.019	0.773072	4.2534e-05	728	728	0	0	387197	387164	33	0	REGENIE_BETA=-1.012001;REGENIE_SE=3.509515;MAC=33.000000	BIN	Pass	Yes	Yes	Home	injuries & poisonings	0	0	Injuries and Poisonings	ICD10	Other	Phe10	NA
BRAF	Phe10_W110__BIN	UKB_CHIP_genes_phenome	ADD-WGR-FIRTH	0.365668	8.02333e-05	1666.55	0.814945	2.32004e-05	728	728	0	0	387197	387179	18	0	REGENIE_BETA=-1.006029;REGENIE_SE=4.298315;MAC=18.000000	BIN	Pass	Yes	Yes	Home	injuries & poisonings	0	0	Injuries and Poisonings	ICD10	Other	Phe10	NA
MPL	Phe10_W110__BIN	UKB_CHIP_genes_phenome	ADD-WGR-FIRTH	0.366279	8.01647e-05	1673.55	0.8153	4.12451e-05	728	728	0	0	387197	387165	32	0	REGENIE_BETA=-1.004361;REGENIE_SE=4.299603;MAC=32.000000	BIN	Pass	Yes	Yes	Home	injuries & poisonings	0	0	Injuries and Poisonings	ICD10	Other	Phe10	NA
NRAS	Phe10_W110__BIN	UKB_CHIP_genes_phenome	ADD-WGR-FIRTH	0.366372	5.22618e-05	2568.38	0.824123	3.22227e-05	728	728	0	0	387197	387172	25	0	REGENIE_BETA=-1.004107;REGENIE_SE=4.518011;MAC=25.000000	BIN	Pass	Yes	Yes	Home	injuries & poisonings	0	0	Injuries and Poisonings	ICD10	Other	Phe10	NA
ETNK1	Phe10_W110__BIN	UKB_CHIP_genes_phenome	ADD-WGR-FIRTH	0.366403	2.2753e-05	5900.37	0.83902	1.93336e-05	728	728	0	0	387197	387182	15	0	REGENIE_BETA=-1.004022;REGENIE_SE=4.942332;MAC=15.000000	BIN	Pass	Yes	Yes	Home	injuries & poisonings	0	0	Injuries and Poisonings	ICD10	Other	Phe10	NA
PHF6	Phe10_W110__BIN	UKB_CHIP_genes_phenome	ADD-WGR-FIRTH	0.36679	1.96223e-05	6856.23	0.841592	3.86673e-05	728	728	0	0	387197	387167	30	0	REGENIE_BETA=-1.002967;REGENIE_SE=5.018398;MAC=30.000000	BIN	Pass	Yes	Yes	Home	injuries & poisonings	0	0	Injuries and Poisonings	ICD10	Other	Phe10	NA
TET2	Phe10_W110__BIN	UKB_CHIP_genes_phenome	ADD-WGR-FIRTH	1.06271	0.57393	1.96774	0.846578	0.00585294	728	717	11	0	387197	382667	4530	0	REGENIE_BETA=0.060818;REGENIE_SE=0.314325;MAC=4541.000000	BIN	Pass	Yes	Yes	Home	injuries & poisonings	0	0	Injuries and Poisonings	ICD10	Other	Phe10	NA
ASXL1	Phe10_W110__BIN	UKB_CHIP_genes_phenome	ADD-WGR-FIRTH	0.966342	0.436364	2.13999	0.932735	0.00284849	728	722	6	0	387197	384993	2204	0	REGENIE_BETA=-0.034238;REGENIE_SE=0.405641;MAC=2210.000000	BIN	Pass	Yes	Yes	Home	injuries & poisonings	0	0	Injuries and Poisonings	ICD10	Other	Phe10	NA
CBL	Phe10_W119__BIN	UKB_CHIP_genes_phenome	ADD-WGR-FIRTH	33.1473	0.516747	2126.27	0.0991477	0.000152091	745	744	1	0	387180	387063	117	0	REGENIE_BETA=3.500962;REGENIE_SE=2.123082;MAC=118.000000	BIN	Pass	Yes	Yes	Unspecified place	injuries & poisonings	0	0	Injuries and Poisonings	ICD10	Other	Phe10	NA
SF3B1	Phe10_W119__BIN	UKB_CHIP_genes_phenome	ADD-WGR-FIRTH	5.38452	0.55296	52.4325	0.147125	0.000297738	745	743	2	0	387180	386951	229	0	REGENIE_BETA=1.683529;REGENIE_SE=1.161245;MAC=231.000000	BIN	Pass	Yes	Yes	Unspecified place	injuries & poisonings	0	0	Injuries and Poisonings	ICD10	Other	Phe10	NA
PPM1D	Phe10_W119__BIN	UKB_CHIP_genes_phenome	ADD-WGR-FIRTH	0.362731	0.0899643	1.46251	0.153996	0.000934459	745	745	0	0	387180	386455	725	0	REGENIE_BETA=-1.014093;REGENIE_SE=0.711365;MAC=725.000000	BIN	Pass	Yes	Yes	Unspecified place	injuries & poisonings	0	0	Injuries and Poisonings	ICD10	Other	Phe10	NA
TET2	Phe10_W119__BIN	UKB_CHIP_genes_phenome	ADD-WGR-FIRTH	1.47507	0.790946	2.75091	0.221551	0.00585294	745	731	14	0	387180	382653	4527	0	REGENIE_BETA=0.388702;REGENIE_SE=0.317979;MAC=4541.000000	BIN	Pass	Yes	Yes	Unspecified place	injuries & poisonings	0	0	Injuries and Poisonings	ICD10	Other	Phe10	NA
TP53	Phe10_W119__BIN	UKB_CHIP_genes_phenome	ADD-WGR-FIRTH	0.363903	0.0554041	2.39018	0.292519	0.000586454	745	745	0	0	387180	386725	455	0	REGENIE_BETA=-1.010867;REGENIE_SE=0.960341;MAC=455.000000	BIN	Pass	Yes	Yes	Unspecified place	injuries & poisonings	0	0	Injuries and Poisonings	ICD10	Other	Phe10	NA
SRSF2	Phe10_W119__BIN	UKB_CHIP_genes_phenome	ADD-WGR-FIRTH	0.363414	0.0488628	2.70286	0.322797	0.000407295	745	745	0	0	387180	386864	316	0	REGENIE_BETA=-1.012214;REGENIE_SE=1.023756;MAC=316.000000	BIN	Pass	Yes	Yes	Unspecified place	injuries & poisonings	0	0	Injuries and Poisonings	ICD10	Other	Phe10	NA
JAK2	Phe10_W119__BIN	UKB_CHIP_genes_phenome	ADD-WGR-FIRTH	0.364496	0.0296073	4.48732	0.430743	0.000328672	745	745	0	0	387180	386925	255	0	REGENIE_BETA=-1.009239;REGENIE_SE=1.280888;MAC=255.000000	BIN	Pass	Yes	Yes	Unspecified place	injuries & poisonings	0	0	Injuries and Poisonings	ICD10	Other	Phe10	NA
ASXL1	Phe10_W119__BIN	UKB_CHIP_genes_phenome	ADD-WGR-FIRTH	0.730524	0.320928	1.66288	0.454347	0.00284849	745	741	4	0	387180	384974	2206	0	REGENIE_BETA=-0.313994;REGENIE_SE=0.419673;MAC=2210.000000	BIN	Pass	Yes	Yes	Unspecified place	injuries & poisonings	0	0	Injuries and Poisonings	ICD10	Other	Phe10	NA
IDH2	Phe10_W119__BIN	UKB_CHIP_genes_phenome	ADD-WGR-FIRTH	0.363145	0.00821747	16.048	0.60025	0.000119869	745	745	0	0	387180	387087	93	0	REGENIE_BETA=-1.012953;REGENIE_SE=1.932964;MAC=93.000000	BIN	Pass	Yes	Yes	Unspecified place	injuries & poisonings	0	0	Injuries and Poisonings	ICD10	Other	Phe10	NA
GNB1	Phe10_W119__BIN	UKB_CHIP_genes_phenome	ADD-WGR-FIRTH	0.364906	0.00587215	22.6759	0.632304	0.000203648	745	745	0	0	387180	387022	158	0	REGENIE_BETA=-1.008116;REGENIE_SE=2.106885;MAC=158.000000	BIN	Pass	Yes	Yes	Unspecified place	injuries & poisonings	0	0	Injuries and Poisonings	ICD10	Other	Phe10	NA
GNAS	Phe10_W119__BIN	UKB_CHIP_genes_phenome	ADD-WGR-FIRTH	0.366263	0.00563	23.8275	0.637289	0.000181736	745	745	0	0	387180	387039	141	0	REGENIE_BETA=-1.004403;REGENIE_SE=2.130265;MAC=141.000000	BIN	Pass	Yes	Yes	Unspecified place	injuries & poisonings	0	0	Injuries and Poisonings	ICD10	Other	Phe10	NA
CALR	Phe10_W119__BIN	UKB_CHIP_genes_phenome	ADD-WGR-FIRTH	0.365863	0.00367592	36.4143	0.668376	0.000109557	745	745	0	0	387180	387095	85	0	REGENIE_BETA=-1.005495;REGENIE_SE=2.347214;MAC=85.000000	BIN	Pass	Yes	Yes	Unspecified place	injuries & poisonings	0	0	Injuries and Poisonings	ICD10	Other	Phe10	NA
PRPF8	Phe10_W119__BIN	UKB_CHIP_genes_phenome	ADD-WGR-FIRTH	0.364401	0.00285442	46.5203	0.683269	7.47567e-05	745	745	0	0	387180	387122	58	0	REGENIE_BETA=-1.009499;REGENIE_SE=2.474223;MAC=58.000000	BIN	Pass	Yes	Yes	Unspecified place	injuries & poisonings	0	0	Injuries and Poisonings	ICD10	Other	Phe10	NA
RUNX1	Phe10_W119__BIN	UKB_CHIP_genes_phenome	ADD-WGR-FIRTH	0.365574	0.000429871	310.893	0.77	4.76896e-05	745	745	0	0	387180	387143	37	0	REGENIE_BETA=-1.006288;REGENIE_SE=3.441766;MAC=37.000000	BIN	Pass	Yes	Yes	Unspecified place	injuries & poisonings	0	0	Injuries and Poisonings	ICD10	Other	Phe10	NA
KRAS	Phe10_W119__BIN	UKB_CHIP_genes_phenome	ADD-WGR-FIRTH	0.366713	0.000313837	428.499	0.780736	6.44454e-05	745	745	0	0	387180	387130	50	0	REGENIE_BETA=-1.003175;REGENIE_SE=3.603874;MAC=50.000000	BIN	Pass	Yes	Yes	Unspecified place	injuries & poisonings	0	0	Injuries and Poisonings	ICD10	Other	Phe10	NA
SUZ12	Phe10_W119__BIN	UKB_CHIP_genes_phenome	ADD-WGR-FIRTH	0.365891	0.000169176	791.343	0.797476	4.2534e-05	745	745	0	0	387180	387147	33	0	REGENIE_BETA=-1.005419;REGENIE_SE=3.918006;MAC=33.000000	BIN	Pass	Yes	Yes	Unspecified place	injuries & poisonings	0	0	Injuries and Poisonings	ICD10	Other	Phe10	NA
MPL	Phe10_W119__BIN	UKB_CHIP_genes_phenome	ADD-WGR-FIRTH	0.36596	0.000165031	811.524	0.798156	4.12451e-05	745	745	0	0	387180	387148	32	0	REGENIE_BETA=-1.005231;REGENIE_SE=3.930758;MAC=32.000000	BIN	Pass	Yes	Yes	Unspecified place	injuries & poisonings	0	0	Injuries and Poisonings	ICD10	Other	Phe10	NA
BRAF	Phe10_W119__BIN	UKB_CHIP_genes_phenome	ADD-WGR-FIRTH	0.364309	0.00015014	883.981	0.799559	2.32004e-05	745	745	0	0	387180	387162	18	0	REGENIE_BETA=-1.009754;REGENIE_SE=3.976701;MAC=18.000000	BIN	Pass	Yes	Yes	Unspecified place	injuries & poisonings	0	0	Injuries and Poisonings	ICD10	Other	Phe10	NA
DNMT3A	Phe10_W119__BIN	UKB_CHIP_genes_phenome	ADD-WGR-FIRTH	1.04383	0.725729	1.50137	0.817055	0.0204434	745	713	32	0	387180	371351	15829	0	REGENIE_BETA=0.042901;REGENIE_SE=0.185452;MAC=15861.000000	BIN	Pass	Yes	Yes	Unspecified place	injuries & poisonings	0	0	Injuries and Poisonings	ICD10	Other	Phe10	NA
PHF6	Phe10_W119__BIN	UKB_CHIP_genes_phenome	ADD-WGR-FIRTH	0.366393	9.55365e-06	14051.6	0.852092	3.86673e-05	745	745	0	0	387180	387150	30	0	REGENIE_BETA=-1.004048;REGENIE_SE=5.385068;MAC=30.000000	BIN	Pass	Yes	Yes	Unspecified place	injuries & poisonings	0	0	Injuries and Poisonings	ICD10	Other	Phe10	NA
NRAS	Phe10_W119__BIN	UKB_CHIP_genes_phenome	ADD-WGR-FIRTH	0.366957	4.50423e-06	29895.7	0.862053	3.22227e-05	745	745	0	0	387180	387155	25	0	REGENIE_BETA=-1.002512;REGENIE_SE=5.769484;MAC=25.000000	BIN	Pass	Yes	Yes	Unspecified place	injuries & poisonings	0	0	Injuries and Poisonings	ICD10	Other	Phe10	NA
ETNK1	Phe10_W119__BIN	UKB_CHIP_genes_phenome	ADD-WGR-FIRTH	0.366902	8.90996e-08	1510870	0.897337	1.93336e-05	745	745	0	0	387180	387165	15	0	REGENIE_BETA=-1.002659;REGENIE_SE=7.770986;MAC=15.000000	BIN	Pass	Yes	Yes	Unspecified place	injuries & poisonings	0	0	Injuries and Poisonings	ICD10	Other	Phe10	NA
PPM1D	Phe10_W17__BIN	UKB_CHIP_genes_phenome	ADD-WGR-FIRTH	2.8964	0.97224	8.62868	0.0562084	0.000934596	757	753	4	0	387111	386390	721	0	REGENIE_BETA=1.063469;REGENIE_SE=0.556960;MAC=725.000000	BIN	Pass	Yes	Yes	Other fall from one level to another	injuries & poisonings	0	0	Injuries and Poisonings	ICD10	Other	Phe10	NA
GNAS	Phe10_W17__BIN	UKB_CHIP_genes_phenome	ADD-WGR-FIRTH	14.2537	0.334938	606.583	0.165015	0.000181763	757	756	1	0	387111	386971	140	0	REGENIE_BETA=2.657016;REGENIE_SE=1.913722;MAC=141.000000	BIN	Pass	Yes	Yes	Other fall from one level to another	injuries & poisonings	0	0	Injuries and Poisonings	ICD10	Other	Phe10	NA
SRSF2	Phe10_W17__BIN	UKB_CHIP_genes_phenome	ADD-WGR-FIRTH	0.363983	0.0347495	3.81253	0.399068	0.000406066	757	757	0	0	387111	386796	315	0	REGENIE_BETA=-1.010649;REGENIE_SE=1.198462;MAC=315.000000	BIN	Pass	Yes	Yes	Other fall from one level to another	injuries & poisonings	0	0	Injuries and Poisonings	ICD10	Other	Phe10	NA
JAK2	Phe10_W17__BIN	UKB_CHIP_genes_phenome	ADD-WGR-FIRTH	0.365539	0.025778	5.18345	0.456992	0.00032872	757	757	0	0	387111	386856	255	0	REGENIE_BETA=-1.006382;REGENIE_SE=1.353011;MAC=255.000000	BIN	Pass	Yes	Yes	Other fall from one level to another	injuries & poisonings	0	0	Injuries and Poisonings	ICD10	Other	Phe10	NA
SF3B1	Phe10_W17__BIN	UKB_CHIP_genes_phenome	ADD-WGR-FIRTH	0.364782	0.0255507	5.20791	0.457215	0.000297782	757	757	0	0	387111	386880	231	0	REGENIE_BETA=-1.008456;REGENIE_SE=1.356471;MAC=231.000000	BIN	Pass	Yes	Yes	Other fall from one level to another	injuries & poisonings	0	0	Injuries and Poisonings	ICD10	Other	Phe10	NA
GNB1	Phe10_W17__BIN	UKB_CHIP_genes_phenome	ADD-WGR-FIRTH	0.366329	0.00752076	17.8435	0.612496	0.000203678	757	757	0	0	387111	386953	158	0	REGENIE_BETA=-1.004223;REGENIE_SE=1.982620;MAC=158.000000	BIN	Pass	Yes	Yes	Other fall from one level to another	injuries & poisonings	0	0	Injuries and Poisonings	ICD10	Other	Phe10	NA
ASXL1	Phe10_W17__BIN	UKB_CHIP_genes_phenome	ADD-WGR-FIRTH	1.24755	0.512122	3.0391	0.626338	0.00284633	757	751	6	0	387111	384909	2202	0	REGENIE_BETA=0.221184;REGENIE_SE=0.454282;MAC=2208.000000	BIN	Pass	Yes	Yes	Other fall from one level to another	injuries & poisonings	0	0	Injuries and Poisonings	ICD10	Other	Phe10	NA
CBL	Phe10_W17__BIN	UKB_CHIP_genes_phenome	ADD-WGR-FIRTH	0.365139	0.00583426	22.8523	0.633105	0.000152114	757	757	0	0	387111	386993	118	0	REGENIE_BETA=-1.007478;REGENIE_SE=2.110514;MAC=118.000000	BIN	Pass	Yes	Yes	Other fall from one level to another	injuries & poisonings	0	0	Injuries and Poisonings	ICD10	Other	Phe10	NA
IDH2	Phe10_W17__BIN	UKB_CHIP_genes_phenome	ADD-WGR-FIRTH	0.366049	0.00391621	34.2147	0.664224	0.000119886	757	757	0	0	387111	387018	93	0	REGENIE_BETA=-1.004988;REGENIE_SE=2.315167;MAC=93.000000	BIN	Pass	Yes	Yes	Other fall from one level to another	injuries & poisonings	0	0	Injuries and Poisonings	ICD10	Other	Phe10	NA
CALR	Phe10_W17__BIN	UKB_CHIP_genes_phenome	ADD-WGR-FIRTH	0.366051	0.00371654	36.0534	0.667824	0.000109573	757	757	0	0	387111	387026	85	0	REGENIE_BETA=-1.004981;REGENIE_SE=2.341870;MAC=85.000000	BIN	Pass	Yes	Yes	Other fall from one level to another	injuries & poisonings	0	0	Injuries and Poisonings	ICD10	Other	Phe10	NA
TET2	Phe10_W17__BIN	UKB_CHIP_genes_phenome	ADD-WGR-FIRTH	0.890159	0.460251	1.72163	0.729547	0.00584993	757	749	8	0	387111	382581	4530	0	REGENIE_BETA=-0.116355;REGENIE_SE=0.336551;MAC=4538.000000	BIN	Pass	Yes	Yes	Other fall from one level to another	injuries & poisonings	0	0	Injuries and Poisonings	ICD10	Other	Phe10	NA
DNMT3A	Phe10_W17__BIN	UKB_CHIP_genes_phenome	ADD-WGR-FIRTH	0.938254	0.652628	1.34889	0.730762	0.0204399	757	728	29	0	387111	371284	15827	0	REGENIE_BETA=-0.063734;REGENIE_SE=0.185214;MAC=15856.000000	BIN	Pass	Yes	Yes	Other fall from one level to another	injuries & poisonings	0	0	Injuries and Poisonings	ICD10	Other	Phe10	NA
PRPF8	Phe10_W17__BIN	UKB_CHIP_genes_phenome	ADD-WGR-FIRTH	0.366422	0.00106482	126.092	0.736203	7.47677e-05	757	757	0	0	387111	387053	58	0	REGENIE_BETA=-1.003969;REGENIE_SE=2.980146;MAC=58.000000	BIN	Pass	Yes	Yes	Other fall from one level to another	injuries & poisonings	0	0	Injuries and Poisonings	ICD10	Other	Phe10	NA
KRAS	Phe10_W17__BIN	UKB_CHIP_genes_phenome	ADD-WGR-FIRTH	0.366791	0.000357728	376.083	0.776757	6.44549e-05	757	757	0	0	387111	387061	50	0	REGENIE_BETA=-1.002964;REGENIE_SE=3.537195;MAC=50.000000	BIN	Pass	Yes	Yes	Other fall from one level to another	injuries & poisonings	0	0	Injuries and Poisonings	ICD10	Other	Phe10	NA
RUNX1	Phe10_W17__BIN	UKB_CHIP_genes_phenome	ADD-WGR-FIRTH	0.366367	0.000236898	566.593	0.788709	4.76966e-05	757	757	0	0	387111	387074	37	0	REGENIE_BETA=-1.004121;REGENIE_SE=3.746886;MAC=37.000000	BIN	Pass	Yes	Yes	Other fall from one level to another	injuries & poisonings	0	0	Injuries and Poisonings	ICD10	Other	Phe10	NA
SUZ12	Phe10_W17__BIN	UKB_CHIP_genes_phenome	ADD-WGR-FIRTH	0.366689	7.52177e-05	1787.62	0.816885	4.25402e-05	757	757	0	0	387111	387078	33	0	REGENIE_BETA=-1.003242;REGENIE_SE=4.332672;MAC=33.000000	BIN	Pass	Yes	Yes	Other fall from one level to another	injuries & poisonings	0	0	Injuries and Poisonings	ICD10	Other	Phe10	NA
MPL	Phe10_W17__BIN	UKB_CHIP_genes_phenome	ADD-WGR-FIRTH	0.36662	7.33913e-05	1831.42	0.817367	4.12511e-05	757	757	0	0	387111	387079	32	0	REGENIE_BETA=-1.003429;REGENIE_SE=4.345119;MAC=32.000000	BIN	Pass	Yes	Yes	Other fall from one level to another	injuries & poisonings	0	0	Injuries and Poisonings	ICD10	Other	Phe10	NA
PHF6	Phe10_W17__BIN	UKB_CHIP_genes_phenome	ADD-WGR-FIRTH	0.367104	1.05005e-05	12834.2	0.851083	3.8673e-05	757	757	0	0	387111	387081	30	0	REGENIE_BETA=-1.002109;REGENIE_SE=5.337843;MAC=30.000000	BIN	Pass	Yes	Yes	Other fall from one level to another	injuries & poisonings	0	0	Injuries and Poisonings	ICD10	Other	Phe10	NA
BRAF	Phe10_W17__BIN	UKB_CHIP_genes_phenome	ADD-WGR-FIRTH	0.36629	9.40884e-06	14259.8	0.852258	2.32038e-05	757	757	0	0	387111	387093	18	0	REGENIE_BETA=-1.004329;REGENIE_SE=5.392717;MAC=18.000000	BIN	Pass	Yes	Yes	Other fall from one level to another	injuries & poisonings	0	0	Injuries and Poisonings	ICD10	Other	Phe10	NA
NRAS	Phe10_W17__BIN	UKB_CHIP_genes_phenome	ADD-WGR-FIRTH	0.366992	9.4528e-06	14247.9	0.852498	3.22275e-05	757	757	0	0	387111	387086	25	0	REGENIE_BETA=-1.002417;REGENIE_SE=5.391315;MAC=25.000000	BIN	Pass	Yes	Yes	Other fall from one level to another	injuries & poisonings	0	0	Injuries and Poisonings	ICD10	Other	Phe10	NA
ETNK1	Phe10_W17__BIN	UKB_CHIP_genes_phenome	ADD-WGR-FIRTH	0.366982	8.24985e-07	163246	0.879919	1.93365e-05	757	757	0	0	387111	387096	15	0	REGENIE_BETA=-1.002443;REGENIE_SE=6.635559;MAC=15.000000	BIN	Pass	Yes	Yes	Other fall from one level to another	injuries & poisonings	0	0	Injuries and Poisonings	ICD10	Other	Phe10	NA
TP53	Phe10_W17__BIN	UKB_CHIP_genes_phenome	ADD-WGR-FIRTH	1.12477	0.140797	8.98533	0.911698	0.00058654	757	756	1	0	387111	386657	454	0	REGENIE_BETA=0.117577;REGENIE_SE=1.060232;MAC=455.000000	BIN	Pass	Yes	Yes	Other fall from one level to another	injuries & poisonings	0	0	Injuries and Poisonings	ICD10	Other	Phe10	NA
DNMT3A	Phe10_W18__BIN	UKB_CHIP_genes_phenome	ADD-WGR-FIRTH	0.842877	0.703344	1.01009	0.0641385	0.0204427	2627	2521	106	0	385165	369416	15749	0	REGENIE_BETA=-0.170934;REGENIE_SE=0.092336;MAC=15855.000000	BIN	Pass	Yes	Yes	Other slipping, tripping and stumbling and falls	injuries & poisonings	0	0	Injuries and Poisonings	ICD10	Other	Phe10	NA
ASXL1	Phe10_W18__BIN	UKB_CHIP_genes_phenome	ADD-WGR-FIRTH	1.4643	0.911046	2.35353	0.115214	0.00284431	2627	2603	24	0	385165	382983	2182	0	REGENIE_BETA=0.381377;REGENIE_SE=0.242116;MAC=2206.000000	BIN	Pass	Yes	Yes	Other slipping, tripping and stumbling and falls	injuries & poisonings	0	0	Injuries and Poisonings	ICD10	Other	Phe10	NA
SRSF2	Phe10_W18__BIN	UKB_CHIP_genes_phenome	ADD-WGR-FIRTH	2.71753	0.782791	9.43415	0.115413	0.000407435	2627	2622	5	0	385165	384854	311	0	REGENIE_BETA=0.999723;REGENIE_SE=0.635018;MAC=316.000000	BIN	Pass	Yes	Yes	Other slipping, tripping and stumbling and falls	injuries & poisonings	0	0	Injuries and Poisonings	ICD10	Other	Phe10	NA
RUNX1	Phe10_W18__BIN	UKB_CHIP_genes_phenome	ADD-WGR-FIRTH	20.8366	0.403077	1077.12	0.131407	4.7706e-05	2627	2626	1	0	385165	385129	36	0	REGENIE_BETA=3.036711;REGENIE_SE=2.012964;MAC=37.000000	BIN	Pass	Yes	Yes	Other slipping, tripping and stumbling and falls	injuries & poisonings	0	0	Injuries and Poisonings	ICD10	Other	Phe10	NA
IDH2	Phe10_W18__BIN	UKB_CHIP_genes_phenome	ADD-WGR-FIRTH	4.91751	0.523733	46.1723	0.163336	0.00011991	2627	2625	2	0	385165	385074	91	0	REGENIE_BETA=1.592803;REGENIE_SE=1.142662;MAC=93.000000	BIN	Pass	Yes	Yes	Other slipping, tripping and stumbling and falls	injuries & poisonings	0	0	Injuries and Poisonings	ICD10	Other	Phe10	NA
KRAS	Phe10_W18__BIN	UKB_CHIP_genes_phenome	ADD-WGR-FIRTH	4.59196	0.202023	104.375	0.338854	6.44675e-05	2627	2626	1	0	385165	385116	49	0	REGENIE_BETA=1.524307;REGENIE_SE=1.593744;MAC=50.000000	BIN	Pass	Yes	Yes	Other slipping, tripping and stumbling and falls	injuries & poisonings	0	0	Injuries and Poisonings	ICD10	Other	Phe10	NA
GNAS	Phe10_W18__BIN	UKB_CHIP_genes_phenome	ADD-WGR-FIRTH	2.11338	0.335041	13.3309	0.425858	0.000181798	2627	2625	2	0	385165	385026	139	0	REGENIE_BETA=0.748289;REGENIE_SE=0.939707;MAC=141.000000	BIN	Pass	Yes	Yes	Other slipping, tripping and stumbling and falls	injuries & poisonings	0	0	Injuries and Poisonings	ICD10	Other	Phe10	NA
TP53	Phe10_W18__BIN	UKB_CHIP_genes_phenome	ADD-WGR-FIRTH	1.51823	0.531483	4.33694	0.435582	0.000586655	2627	2622	5	0	385165	384715	450	0	REGENIE_BETA=0.417542;REGENIE_SE=0.535533;MAC=455.000000	BIN	Pass	Yes	Yes	Other slipping, tripping and stumbling and falls	injuries & poisonings	0	0	Injuries and Poisonings	ICD10	Other	Phe10	NA
PRPF8	Phe10_W18__BIN	UKB_CHIP_genes_phenome	ADD-WGR-FIRTH	0.362279	0.0250644	5.23637	0.456236	7.47824e-05	2627	2627	0	0	385165	385107	58	0	REGENIE_BETA=-1.015340;REGENIE_SE=1.362764;MAC=58.000000	BIN	Pass	Yes	Yes	Other slipping, tripping and stumbling and falls	injuries & poisonings	0	0	Injuries and Poisonings	ICD10	Other	Phe10	NA
PPM1D	Phe10_W18__BIN	UKB_CHIP_genes_phenome	ADD-WGR-FIRTH	1.25143	0.548116	2.8572	0.594391	0.00093349	2627	2620	7	0	385165	384448	717	0	REGENIE_BETA=0.224287;REGENIE_SE=0.421210;MAC=724.000000	BIN	Pass	Yes	Yes	Other slipping, tripping and stumbling and falls	injuries & poisonings	0	0	Injuries and Poisonings	ICD10	Other	Phe10	NA
MPL	Phe10_W18__BIN	UKB_CHIP_genes_phenome	ADD-WGR-FIRTH	0.362832	0.00797612	16.5051	0.602708	4.12592e-05	2627	2627	0	0	385165	385133	32	0	REGENIE_BETA=-1.013816;REGENIE_SE=1.947733;MAC=32.000000	BIN	Pass	Yes	Yes	Other slipping, tripping and stumbling and falls	injuries & poisonings	0	0	Injuries and Poisonings	ICD10	Other	Phe10	NA
PHF6	Phe10_W18__BIN	UKB_CHIP_genes_phenome	ADD-WGR-FIRTH	0.362491	0.00662732	19.8269	0.61919	3.86805e-05	2627	2627	0	0	385165	385135	30	0	REGENIE_BETA=-1.014757;REGENIE_SE=2.041772;MAC=30.000000	BIN	Pass	Yes	Yes	Other slipping, tripping and stumbling and falls	injuries & poisonings	0	0	Injuries and Poisonings	ICD10	Other	Phe10	NA
SUZ12	Phe10_W18__BIN	UKB_CHIP_genes_phenome	ADD-WGR-FIRTH	0.36246	0.00469111	28.0056	0.647281	4.25486e-05	2627	2627	0	0	385165	385132	33	0	REGENIE_BETA=-1.014841;REGENIE_SE=2.218023;MAC=33.000000	BIN	Pass	Yes	Yes	Other slipping, tripping and stumbling and falls	injuries & poisonings	0	0	Injuries and Poisonings	ICD10	Other	Phe10	NA
NRAS	Phe10_W18__BIN	UKB_CHIP_genes_phenome	ADD-WGR-FIRTH	0.363041	0.00441292	29.8666	0.652478	3.22338e-05	2627	2627	0	0	385165	385140	25	0	REGENIE_BETA=-1.013240;REGENIE_SE=2.250031;MAC=25.000000	BIN	Pass	Yes	Yes	Other slipping, tripping and stumbling and falls	injuries & poisonings	0	0	Injuries and Poisonings	ICD10	Other	Phe10	NA
CALR	Phe10_W18__BIN	UKB_CHIP_genes_phenome	ADD-WGR-FIRTH	1.75807	0.149817	20.6305	0.653387	0.000109595	2627	2626	1	0	385165	385081	84	0	REGENIE_BETA=0.564214;REGENIE_SE=1.256430;MAC=85.000000	BIN	Pass	Yes	Yes	Other slipping, tripping and stumbling and falls	injuries & poisonings	0	0	Injuries and Poisonings	ICD10	Other	Phe10	NA
ETNK1	Phe10_W18__BIN	UKB_CHIP_genes_phenome	ADD-WGR-FIRTH	0.362399	0.0017207	76.3255	0.710008	1.93403e-05	2627	2627	0	0	385165	385150	15	0	REGENIE_BETA=-1.015009;REGENIE_SE=2.729650;MAC=15.000000	BIN	Pass	Yes	Yes	Other slipping, tripping and stumbling and falls	injuries & poisonings	0	0	Injuries and Poisonings	ICD10	Other	Phe10	NA
BRAF	Phe10_W18__BIN	UKB_CHIP_genes_phenome	ADD-WGR-FIRTH	0.36424	0.00172391	76.9591	0.711555	2.32083e-05	2627	2627	0	0	385165	385147	18	0	REGENIE_BETA=-1.009942;REGENIE_SE=2.731283;MAC=18.000000	BIN	Pass	Yes	Yes	Other slipping, tripping and stumbling and falls	injuries & poisonings	0	0	Injuries and Poisonings	ICD10	Other	Phe10	NA
GNB1	Phe10_W18__BIN	UKB_CHIP_genes_phenome	ADD-WGR-FIRTH	0.739276	0.140811	3.88129	0.721057	0.000203717	2627	2626	1	0	385165	385008	157	0	REGENIE_BETA=-0.302084;REGENIE_SE=0.846063;MAC=158.000000	BIN	Pass	Yes	Yes	Other slipping, tripping and stumbling and falls	injuries & poisonings	0	0	Injuries and Poisonings	ICD10	Other	Phe10	NA
TET2	Phe10_W18__BIN	UKB_CHIP_genes_phenome	ADD-WGR-FIRTH	0.956419	0.690935	1.32391	0.788241	0.00585107	2627	2591	36	0	385165	380663	4502	0	REGENIE_BETA=-0.044559;REGENIE_SE=0.165896;MAC=4538.000000	BIN	Pass	Yes	Yes	Other slipping, tripping and stumbling and falls	injuries & poisonings	0	0	Injuries and Poisonings	ICD10	Other	Phe10	NA
CBL	Phe10_W18__BIN	UKB_CHIP_genes_phenome	ADD-WGR-FIRTH	1.21208	0.141014	10.4183	0.860894	0.000152143	2627	2626	1	0	385165	385048	117	0	REGENIE_BETA=0.192337;REGENIE_SE=1.097587;MAC=118.000000	BIN	Pass	Yes	Yes	Other slipping, tripping and stumbling and falls	injuries & poisonings	0	0	Injuries and Poisonings	ICD10	Other	Phe10	NA
JAK2	Phe10_W18__BIN	UKB_CHIP_genes_phenome	ADD-WGR-FIRTH	0.974369	0.245193	3.87204	0.970578	0.000328785	2627	2625	2	0	385165	384912	253	0	REGENIE_BETA=-0.025965;REGENIE_SE=0.703965;MAC=255.000000	BIN	Pass	Yes	Yes	Other slipping, tripping and stumbling and falls	injuries & poisonings	0	0	Injuries and Poisonings	ICD10	Other	Phe10	NA
SF3B1	Phe10_W18__BIN	UKB_CHIP_genes_phenome	ADD-WGR-FIRTH	0.976358	0.245114	3.88911	0.972934	0.00029784	2627	2625	2	0	385165	384936	229	0	REGENIE_BETA=-0.023926;REGENIE_SE=0.705169;MAC=231.000000	BIN	Pass	Yes	Yes	Other slipping, tripping and stumbling and falls	injuries & poisonings	0	0	Injuries and Poisonings	ICD10	Other	Phe10	NA
SRSF2	Phe10_W180__BIN	UKB_CHIP_genes_phenome	ADD-WGR-FIRTH	4.40435	1.38391	14.017	0.0120716	0.000407296	1046	1042	4	0	386878	386566	312	0	REGENIE_BETA=1.482593;REGENIE_SE=0.590664;MAC=316.000000	BIN	Pass	Yes	Yes	Fall due to bumping against object	injuries & poisonings	0	0	Injuries and Poisonings	ICD10	Other	Phe10	NA
DNMT3A	Phe10_W180__BIN	UKB_CHIP_genes_phenome	ADD-WGR-FIRTH	0.685363	0.504024	0.931944	0.0159758	0.0204434	1046	1009	37	0	386878	371054	15824	0	REGENIE_BETA=-0.377807;REGENIE_SE=0.156801;MAC=15861.000000	BIN	Pass	Yes	Yes	Fall due to bumping against object	injuries & poisonings	0	0	Injuries and Poisonings	ICD10	Other	Phe10	NA
RUNX1	Phe10_W180__BIN	UKB_CHIP_genes_phenome	ADD-WGR-FIRTH	16.3869	1.576	170.386	0.0192467	4.76898e-05	1046	1045	1	0	386878	386842	36	0	REGENIE_BETA=2.796480;REGENIE_SE=1.194710;MAC=37.000000	BIN	Pass	Yes	Yes	Fall due to bumping against object	injuries & poisonings	0	0	Injuries and Poisonings	ICD10	Other	Phe10	NA
KRAS	Phe10_W180__BIN	UKB_CHIP_genes_phenome	ADD-WGR-FIRTH	10.2641	1.10847	95.0427	0.040301	6.44456e-05	1046	1045	1	0	386878	386829	49	0	REGENIE_BETA=2.328653;REGENIE_SE=1.135568;MAC=50.000000	BIN	Pass	Yes	Yes	Fall due to bumping against object	injuries & poisonings	0	0	Injuries and Poisonings	ICD10	Other	Phe10	NA
CALR	Phe10_W180__BIN	UKB_CHIP_genes_phenome	ADD-WGR-FIRTH	64.0346	0.744797	5505.43	0.0672037	0.000109558	1046	1045	1	0	386878	386794	84	0	REGENIE_BETA=4.159424;REGENIE_SE=2.272525;MAC=85.000000	BIN	Pass	Yes	Yes	Fall due to bumping against object	injuries & poisonings	0	0	Injuries and Poisonings	ICD10	Other	Phe10	NA
ASXL1	Phe10_W180__BIN	UKB_CHIP_genes_phenome	ADD-WGR-FIRTH	1.64381	0.8183	3.30209	0.162558	0.0028485	1046	1034	12	0	386878	384680	2198	0	REGENIE_BETA=0.497014;REGENIE_SE=0.355894;MAC=2210.000000	BIN	Pass	Yes	Yes	Fall due to bumping against object	injuries & poisonings	0	0	Injuries and Poisonings	ICD10	Other	Phe10	NA
IDH2	Phe10_W180__BIN	UKB_CHIP_genes_phenome	ADD-WGR-FIRTH	5.01517	0.209657	119.967	0.319506	0.000119869	1046	1045	1	0	386878	386786	92	0	REGENIE_BETA=1.612468;REGENIE_SE=1.619801;MAC=93.000000	BIN	Pass	Yes	Yes	Fall due to bumping against object	injuries & poisonings	0	0	Injuries and Poisonings	ICD10	Other	Phe10	NA
SF3B1	Phe10_W180__BIN	UKB_CHIP_genes_phenome	ADD-WGR-FIRTH	0.362699	0.0458466	2.86936	0.336516	0.000297739	1046	1046	0	0	386878	386647	231	0	REGENIE_BETA=-1.014182;REGENIE_SE=1.055261;MAC=231.000000	BIN	Pass	Yes	Yes	Fall due to bumping against object	injuries & poisonings	0	0	Injuries and Poisonings	ICD10	Other	Phe10	NA
CBL	Phe10_W180__BIN	UKB_CHIP_genes_phenome	ADD-WGR-FIRTH	3.59035	0.185077	69.65	0.398167	0.000152092	1046	1045	1	0	386878	386761	117	0	REGENIE_BETA=1.278251;REGENIE_SE=1.512901;MAC=118.000000	BIN	Pass	Yes	Yes	Fall due to bumping against object	injuries & poisonings	0	0	Injuries and Poisonings	ICD10	Other	Phe10	NA
GNB1	Phe10_W180__BIN	UKB_CHIP_genes_phenome	ADD-WGR-FIRTH	0.361267	0.0326093	4.00236	0.406693	0.000203648	1046	1046	0	0	386878	386720	158	0	REGENIE_BETA=-1.018137;REGENIE_SE=1.227074;MAC=158.000000	BIN	Pass	Yes	Yes	Fall due to bumping against object	injuries & poisonings	0	0	Injuries and Poisonings	ICD10	Other	Phe10	NA
GNAS	Phe10_W180__BIN	UKB_CHIP_genes_phenome	ADD-WGR-FIRTH	2.61756	0.16565	41.362	0.494425	0.000181737	1046	1045	1	0	386878	386738	140	0	REGENIE_BETA=0.962241;REGENIE_SE=1.408251;MAC=141.000000	BIN	Pass	Yes	Yes	Fall due to bumping against object	injuries & poisonings	0	0	Injuries and Poisonings	ICD10	Other	Phe10	NA
PRPF8	Phe10_W180__BIN	UKB_CHIP_genes_phenome	ADD-WGR-FIRTH	0.364613	0.00514407	25.8439	0.64259	7.47569e-05	1046	1046	0	0	386878	386820	58	0	REGENIE_BETA=-1.008918;REGENIE_SE=2.174015;MAC=58.000000	BIN	Pass	Yes	Yes	Fall due to bumping against object	injuries & poisonings	0	0	Injuries and Poisonings	ICD10	Other	Phe10	NA
TP53	Phe10_W180__BIN	UKB_CHIP_genes_phenome	ADD-WGR-FIRTH	1.42575	0.28228	7.20121	0.667742	0.000586455	1046	1044	2	0	386878	386425	453	0	REGENIE_BETA=0.354696;REGENIE_SE=0.826318;MAC=455.000000	BIN	Pass	Yes	Yes	Fall due to bumping against object	injuries & poisonings	0	0	Injuries and Poisonings	ICD10	Other	Phe10	NA
PHF6	Phe10_W180__BIN	UKB_CHIP_genes_phenome	ADD-WGR-FIRTH	0.36348	0.00120266	109.855	0.72836	3.86674e-05	1046	1046	0	0	386878	386848	30	0	REGENIE_BETA=-1.012030;REGENIE_SE=2.913927;MAC=30.000000	BIN	Pass	Yes	Yes	Fall due to bumping against object	injuries & poisonings	0	0	Injuries and Poisonings	ICD10	Other	Phe10	NA
NRAS	Phe10_W180__BIN	UKB_CHIP_genes_phenome	ADD-WGR-FIRTH	0.364169	0.000878227	151.008	0.742558	3.22228e-05	1046	1046	0	0	386878	386853	25	0	REGENIE_BETA=-1.010136;REGENIE_SE=3.075296;MAC=25.000000	BIN	Pass	Yes	Yes	Fall due to bumping against object	injuries & poisonings	0	0	Injuries and Poisonings	ICD10	Other	Phe10	NA
MPL	Phe10_W180__BIN	UKB_CHIP_genes_phenome	ADD-WGR-FIRTH	0.36465	0.000504007	263.825	0.763944	4.12452e-05	1046	1046	0	0	386878	386846	32	0	REGENIE_BETA=-1.008816;REGENIE_SE=3.359298;MAC=32.000000	BIN	Pass	Yes	Yes	Fall due to bumping against object	injuries & poisonings	0	0	Injuries and Poisonings	ICD10	Other	Phe10	NA
BRAF	Phe10_W180__BIN	UKB_CHIP_genes_phenome	ADD-WGR-FIRTH	0.363096	0.000426286	309.273	0.768542	2.32004e-05	1046	1046	0	0	386878	386860	18	0	REGENIE_BETA=-1.013089;REGENIE_SE=3.442569;MAC=18.000000	BIN	Pass	Yes	Yes	Fall due to bumping against object	injuries & poisonings	0	0	Injuries and Poisonings	ICD10	Other	Phe10	NA
SUZ12	Phe10_W180__BIN	UKB_CHIP_genes_phenome	ADD-WGR-FIRTH	0.364912	0.000427304	311.63	0.769736	4.25341e-05	1046	1046	0	0	386878	386845	33	0	REGENIE_BETA=-1.008100;REGENIE_SE=3.443898;MAC=33.000000	BIN	Pass	Yes	Yes	Fall due to bumping against object	injuries & poisonings	0	0	Injuries and Poisonings	ICD10	Other	Phe10	NA
JAK2	Phe10_W180__BIN	UKB_CHIP_genes_phenome	ADD-WGR-FIRTH	1.36277	0.143561	12.9363	0.787497	0.000328673	1046	1045	1	0	386878	386624	254	0	REGENIE_BETA=0.309523;REGENIE_SE=1.148243;MAC=255.000000	BIN	Pass	Yes	Yes	Fall due to bumping against object	injuries & poisonings	0	0	Injuries and Poisonings	ICD10	Other	Phe10	NA
PPM1D	Phe10_W180__BIN	UKB_CHIP_genes_phenome	ADD-WGR-FIRTH	0.851319	0.237194	3.05549	0.805	0.000934461	1046	1044	2	0	386878	386155	723	0	REGENIE_BETA=-0.160968;REGENIE_SE=0.652006;MAC=725.000000	BIN	Pass	Yes	Yes	Fall due to bumping against object	injuries & poisonings	0	0	Injuries and Poisonings	ICD10	Other	Phe10	NA
ETNK1	Phe10_W180__BIN	UKB_CHIP_genes_phenome	ADD-WGR-FIRTH	0.366313	2.14315e-05	6261.13	0.839952	1.93337e-05	1046	1046	0	0	386878	386863	15	0	REGENIE_BETA=-1.004267;REGENIE_SE=4.972736;MAC=15.000000	BIN	Pass	Yes	Yes	Fall due to bumping against object	injuries & poisonings	0	0	Injuries and Poisonings	ICD10	Other	Phe10	NA
TET2	Phe10_W180__BIN	UKB_CHIP_genes_phenome	ADD-WGR-FIRTH	0.977304	0.597679	1.59806	0.927094	0.00585295	1046	1030	16	0	386878	382353	4525	0	REGENIE_BETA=-0.022957;REGENIE_SE=0.250895;MAC=4541.000000	BIN	Pass	Yes	Yes	Fall due to bumping against object	injuries & poisonings	0	0	Injuries and Poisonings	ICD10	Other	Phe10	NA
TET2	Phe10_W189__BIN	UKB_CHIP_genes_phenome	ADD-WGR-FIRTH	0.300192	0.1133	0.795368	0.0154993	0.00585294	638	636	2	0	387287	382748	4539	0	REGENIE_BETA=-1.203332;REGENIE_SE=0.497143;MAC=4541.000000	BIN	Pass	Yes	Yes	Unspecified place	injuries & poisonings	0	0	Injuries and Poisonings	ICD10	Other	Phe10	NA
IDH2	Phe10_W189__BIN	UKB_CHIP_genes_phenome	ADD-WGR-FIRTH	9.94795	1.09206	90.6195	0.0415411	0.000119869	638	637	1	0	387287	387195	92	0	REGENIE_BETA=2.297367;REGENIE_SE=1.127216;MAC=93.000000	BIN	Pass	Yes	Yes	Unspecified place	injuries & poisonings	0	0	Injuries and Poisonings	ICD10	Other	Phe10	NA
GNB1	Phe10_W189__BIN	UKB_CHIP_genes_phenome	ADD-WGR-FIRTH	6.87701	0.238866	197.99	0.260699	0.000203648	638	637	1	0	387287	387130	157	0	REGENIE_BETA=1.928184;REGENIE_SE=1.714335;MAC=158.000000	BIN	Pass	Yes	Yes	Unspecified place	injuries & poisonings	0	0	Injuries and Poisonings	ICD10	Other	Phe10	NA
SRSF2	Phe10_W189__BIN	UKB_CHIP_genes_phenome	ADD-WGR-FIRTH	0.363456	0.0277548	4.75955	0.440599	0.000407295	638	638	0	0	387287	386971	316	0	REGENIE_BETA=-1.012097;REGENIE_SE=1.312397;MAC=316.000000	BIN	Pass	Yes	Yes	Unspecified place	injuries & poisonings	0	0	Injuries and Poisonings	ICD10	Other	Phe10	NA
JAK2	Phe10_W189__BIN	UKB_CHIP_genes_phenome	ADD-WGR-FIRTH	0.365178	0.0181416	7.35078	0.510757	0.000328672	638	638	0	0	387287	387032	255	0	REGENIE_BETA=-1.007371;REGENIE_SE=1.531751;MAC=255.000000	BIN	Pass	Yes	Yes	Unspecified place	injuries & poisonings	0	0	Injuries and Poisonings	ICD10	Other	Phe10	NA
SF3B1	Phe10_W189__BIN	UKB_CHIP_genes_phenome	ADD-WGR-FIRTH	0.365612	0.0166729	8.01733	0.523037	0.000297738	638	638	0	0	387287	387056	231	0	REGENIE_BETA=-1.006181;REGENIE_SE=1.575430;MAC=231.000000	BIN	Pass	Yes	Yes	Unspecified place	injuries & poisonings	0	0	Injuries and Poisonings	ICD10	Other	Phe10	NA
GNAS	Phe10_W189__BIN	UKB_CHIP_genes_phenome	ADD-WGR-FIRTH	0.362795	0.0125782	10.4642	0.554445	0.000181736	638	638	0	0	387287	387146	141	0	REGENIE_BETA=-1.013919;REGENIE_SE=1.715274;MAC=141.000000	BIN	Pass	Yes	Yes	Unspecified place	injuries & poisonings	0	0	Injuries and Poisonings	ICD10	Other	Phe10	NA
CBL	Phe10_W189__BIN	UKB_CHIP_genes_phenome	ADD-WGR-FIRTH	0.366369	0.00335444	40.0145	0.674981	0.000152091	638	638	0	0	387287	387169	118	0	REGENIE_BETA=-1.004114;REGENIE_SE=2.394614;MAC=118.000000	BIN	Pass	Yes	Yes	Unspecified place	injuries & poisonings	0	0	Injuries and Poisonings	ICD10	Other	Phe10	NA
CALR	Phe10_W189__BIN	UKB_CHIP_genes_phenome	ADD-WGR-FIRTH	0.366575	0.00143872	93.4005	0.72258	0.000109557	638	638	0	0	387287	387202	85	0	REGENIE_BETA=-1.003553;REGENIE_SE=2.826812;MAC=85.000000	BIN	Pass	Yes	Yes	Unspecified place	injuries & poisonings	0	0	Injuries and Poisonings	ICD10	Other	Phe10	NA
MPL	Phe10_W189__BIN	UKB_CHIP_genes_phenome	ADD-WGR-FIRTH	0.364693	0.000660215	201.451	0.754201	4.12451e-05	638	638	0	0	387287	387255	32	0	REGENIE_BETA=-1.008701;REGENIE_SE=3.221613;MAC=32.000000	BIN	Pass	Yes	Yes	Unspecified place	injuries & poisonings	0	0	Injuries and Poisonings	ICD10	Other	Phe10	NA
TP53	Phe10_W189__BIN	UKB_CHIP_genes_phenome	ADD-WGR-FIRTH	1.43572	0.145121	14.2039	0.7571	0.000586454	638	637	1	0	387287	386833	454	0	REGENIE_BETA=0.361664;REGENIE_SE=1.169333;MAC=455.000000	BIN	Pass	Yes	Yes	Unspecified place	injuries & poisonings	0	0	Injuries and Poisonings	ICD10	Other	Phe10	NA
PRPF8	Phe10_W189__BIN	UKB_CHIP_genes_phenome	ADD-WGR-FIRTH	0.366517	0.000630013	213.225	0.757307	7.47567e-05	638	638	0	0	387287	387229	58	0	REGENIE_BETA=-1.003711;REGENIE_SE=3.248049;MAC=58.000000	BIN	Pass	Yes	Yes	Unspecified place	injuries & poisonings	0	0	Injuries and Poisonings	ICD10	Other	Phe10	NA
RUNX1	Phe10_W189__BIN	UKB_CHIP_genes_phenome	ADD-WGR-FIRTH	0.364339	0.000262922	504.875	0.784424	4.76896e-05	638	638	0	0	387287	387250	37	0	REGENIE_BETA=-1.009671;REGENIE_SE=3.690875;MAC=37.000000	BIN	Pass	Yes	Yes	Unspecified place	injuries & poisonings	0	0	Injuries and Poisonings	ICD10	Other	Phe10	NA
SUZ12	Phe10_W189__BIN	UKB_CHIP_genes_phenome	ADD-WGR-FIRTH	0.365672	0.000250441	533.922	0.786688	4.2534e-05	638	638	0	0	387287	387254	33	0	REGENIE_BETA=-1.006020;REGENIE_SE=3.717552;MAC=33.000000	BIN	Pass	Yes	Yes	Unspecified place	injuries & poisonings	0	0	Injuries and Poisonings	ICD10	Other	Phe10	NA
KRAS	Phe10_W189__BIN	UKB_CHIP_genes_phenome	ADD-WGR-FIRTH	0.366798	0.000155268	866.507	0.80021	6.44454e-05	638	638	0	0	387287	387237	50	0	REGENIE_BETA=-1.002945;REGENIE_SE=3.963040;MAC=50.000000	BIN	Pass	Yes	Yes	Unspecified place	injuries & poisonings	0	0	Injuries and Poisonings	ICD10	Other	Phe10	NA
NRAS	Phe10_W189__BIN	UKB_CHIP_genes_phenome	ADD-WGR-FIRTH	0.365272	8.06014e-05	1655.35	0.814627	3.22227e-05	638	638	0	0	387287	387262	25	0	REGENIE_BETA=-1.007113;REGENIE_SE=4.295427;MAC=25.000000	BIN	Pass	Yes	Yes	Unspecified place	injuries & poisonings	0	0	Injuries and Poisonings	ICD10	Other	Phe10	NA
PPM1D	Phe10_W189__BIN	UKB_CHIP_genes_phenome	ADD-WGR-FIRTH	0.851912	0.14021	5.17619	0.861791	0.000934459	638	637	1	0	387287	386563	724	0	REGENIE_BETA=-0.160272;REGENIE_SE=0.920599;MAC=725.000000	BIN	Pass	Yes	Yes	Unspecified place	injuries & poisonings	0	0	Injuries and Poisonings	ICD10	Other	Phe10	NA
PHF6	Phe10_W189__BIN	UKB_CHIP_genes_phenome	ADD-WGR-FIRTH	0.367145	4.54201e-06	29677.4	0.862028	3.86673e-05	638	638	0	0	387287	387257	30	0	REGENIE_BETA=-1.002000;REGENIE_SE=5.765484;MAC=30.000000	BIN	Pass	Yes	Yes	Unspecified place	injuries & poisonings	0	0	Injuries and Poisonings	ICD10	Other	Phe10	NA
BRAF	Phe10_W189__BIN	UKB_CHIP_genes_phenome	ADD-WGR-FIRTH	0.367197	8.52666e-07	158132	0.879692	2.32004e-05	638	638	0	0	387287	387269	18	0	REGENIE_BETA=-1.001856;REGENIE_SE=6.619020;MAC=18.000000	BIN	Pass	Yes	Yes	Unspecified place	injuries & poisonings	0	0	Injuries and Poisonings	ICD10	Other	Phe10	NA
ETNK1	Phe10_W189__BIN	UKB_CHIP_genes_phenome	ADD-WGR-FIRTH	0.366491	2.77153e-07	484627	0.888992	1.93336e-05	638	638	0	0	387287	387272	15	0	REGENIE_BETA=-1.003780;REGENIE_SE=7.191416;MAC=15.000000	BIN	Pass	Yes	Yes	Unspecified place	injuries & poisonings	0	0	Injuries and Poisonings	ICD10	Other	Phe10	NA
DNMT3A	Phe10_W189__BIN	UKB_CHIP_genes_phenome	ADD-WGR-FIRTH	0.976791	0.669772	1.42455	0.902922	0.0204434	638	610	28	0	387287	371454	15833	0	REGENIE_BETA=-0.023482;REGENIE_SE=0.192522;MAC=15861.000000	BIN	Pass	Yes	Yes	Unspecified place	injuries & poisonings	0	0	Injuries and Poisonings	ICD10	Other	Phe10	NA
ASXL1	Phe10_W189__BIN	UKB_CHIP_genes_phenome	ADD-WGR-FIRTH	1.05681	0.383528	2.91204	0.914911	0.00284849	638	634	4	0	387287	385081	2206	0	REGENIE_BETA=0.055255;REGENIE_SE=0.517151;MAC=2210.000000	BIN	Pass	Yes	Yes	Unspecified place	injuries & poisonings	0	0	Injuries and Poisonings	ICD10	Other	Phe10	NA
SF3B1	Phe10_W19__BIN	UKB_CHIP_genes_phenome	ADD-WGR-FIRTH	3.00308	1.69589	5.31788	0.000162168	0.000295174	8510	8493	17	0	372621	372413	208	0	REGENIE_BETA=1.099640;REGENIE_SE=0.291554;MAC=225.000000	BIN	Pass	Yes	Yes	Unspecified fall	injuries & poisonings	0	0	Injuries and Poisonings	ICD10	Other	Phe10	NA
ASXL1	Phe10_W19__BIN	UKB_CHIP_genes_phenome	ADD-WGR-FIRTH	1.3938	1.09821	1.76895	0.00632673	0.00284548	8510	8431	79	0	372621	370531	2090	0	REGENIE_BETA=0.332036;REGENIE_SE=0.121609;MAC=2169.000000	BIN	Pass	Yes	Yes	Unspecified fall	injuries & poisonings	0	0	Injuries and Poisonings	ICD10	Other	Phe10	NA
DNMT3A	Phe10_W19__BIN	UKB_CHIP_genes_phenome	ADD-WGR-FIRTH	1.09002	0.984592	1.20674	0.0967566	0.0204103	8510	8069	441	0	372621	357504	15117	0	REGENIE_BETA=0.086197;REGENIE_SE=0.051901;MAC=15558.000000	BIN	Pass	Yes	Yes	Unspecified fall	injuries & poisonings	0	0	Injuries and Poisonings	ICD10	Other	Phe10	NA
IDH2	Phe10_W19__BIN	UKB_CHIP_genes_phenome	ADD-WGR-FIRTH	2.56646	0.746898	8.81878	0.1345	0.000119382	8510	8505	5	0	372621	372535	86	0	REGENIE_BETA=0.942528;REGENIE_SE=0.629785;MAC=91.000000	BIN	Pass	Yes	Yes	Unspecified fall	injuries & poisonings	0	0	Injuries and Poisonings	ICD10	Other	Phe10	NA
NRAS	Phe10_W19__BIN	UKB_CHIP_genes_phenome	ADD-WGR-FIRTH	5.54519	0.554317	55.4721	0.14489	3.14852e-05	8510	8508	2	0	372621	372599	22	0	REGENIE_BETA=1.712931;REGENIE_SE=1.174995;MAC=24.000000	BIN	Pass	Yes	Yes	Unspecified fall	injuries & poisonings	0	0	Injuries and Poisonings	ICD10	Other	Phe10	NA
SRSF2	Phe10_W19__BIN	UKB_CHIP_genes_phenome	ADD-WGR-FIRTH	1.60278	0.799265	3.21407	0.18391	0.00041062	8510	8498	12	0	372621	372320	301	0	REGENIE_BETA=0.471738;REGENIE_SE=0.355007;MAC=313.000000	BIN	Pass	Yes	Yes	Unspecified fall	injuries & poisonings	0	0	Injuries and Poisonings	ICD10	Other	Phe10	NA
RUNX1	Phe10_W19__BIN	UKB_CHIP_genes_phenome	ADD-WGR-FIRTH	3.74015	0.445766	31.3813	0.224182	4.72279e-05	8510	8508	2	0	372621	372587	34	0	REGENIE_BETA=1.319126;REGENIE_SE=1.085269;MAC=36.000000	BIN	Pass	Yes	Yes	Unspecified fall	injuries & poisonings	0	0	Injuries and Poisonings	ICD10	Other	Phe10	NA
PPM1D	Phe10_W19__BIN	UKB_CHIP_genes_phenome	ADD-WGR-FIRTH	1.24595	0.787207	1.97202	0.347913	0.000926191	8510	8487	23	0	372621	371938	683	0	REGENIE_BETA=0.219897;REGENIE_SE=0.234270;MAC=706.000000	BIN	Pass	Yes	Yes	Unspecified fall	injuries & poisonings	0	0	Injuries and Poisonings	ICD10	Other	Phe10	NA
PHF6	Phe10_W19__BIN	UKB_CHIP_genes_phenome	ADD-WGR-FIRTH	0.352659	0.0350307	3.55027	0.376374	3.93565e-05	8510	8510	0	0	372621	372591	30	0	REGENIE_BETA=-1.042254;REGENIE_SE=1.178224;MAC=30.000000	BIN	Pass	Yes	Yes	Unspecified fall	injuries & poisonings	0	0	Injuries and Poisonings	ICD10	Other	Phe10	NA
GNB1	Phe10_W19__BIN	UKB_CHIP_genes_phenome	ADD-WGR-FIRTH	0.722186	0.277325	1.88066	0.505084	0.000204654	8510	8507	3	0	372621	372468	153	0	REGENIE_BETA=-0.325473;REGENIE_SE=0.488322;MAC=156.000000	BIN	Pass	Yes	Yes	Unspecified fall	injuries & poisonings	0	0	Injuries and Poisonings	ICD10	Other	Phe10	NA
JAK2	Phe10_W19__BIN	UKB_CHIP_genes_phenome	ADD-WGR-FIRTH	1.3036	0.589918	2.88071	0.512227	0.000324036	8510	8502	8	0	372621	372382	239	0	REGENIE_BETA=0.265132;REGENIE_SE=0.404550;MAC=247.000000	BIN	Pass	Yes	Yes	Unspecified fall	injuries & poisonings	0	0	Injuries and Poisonings	ICD10	Other	Phe10	NA
BRAF	Phe10_W19__BIN	UKB_CHIP_genes_phenome	ADD-WGR-FIRTH	0.35749	0.0144402	8.85023	0.52984	2.09902e-05	8510	8510	0	0	372621	372605	16	0	REGENIE_BETA=-1.028649;REGENIE_SE=1.637322;MAC=16.000000	BIN	Pass	Yes	Yes	Unspecified fall	injuries & poisonings	0	0	Injuries and Poisonings	ICD10	Other	Phe10	NA
ETNK1	Phe10_W19__BIN	UKB_CHIP_genes_phenome	ADD-WGR-FIRTH	0.35555	0.0133392	9.47705	0.536996	1.96783e-05	8510	8510	0	0	372621	372606	15	0	REGENIE_BETA=-1.034089;REGENIE_SE=1.675011;MAC=15.000000	BIN	Pass	Yes	Yes	Unspecified fall	injuries & poisonings	0	0	Injuries and Poisonings	ICD10	Other	Phe10	NA
CBL	Phe10_W19__BIN	UKB_CHIP_genes_phenome	ADD-WGR-FIRTH	0.714816	0.222937	2.29196	0.57224	0.000154802	8510	8508	2	0	372621	372505	116	0	REGENIE_BETA=-0.335729;REGENIE_SE=0.594468;MAC=118.000000	BIN	Pass	Yes	Yes	Unspecified fall	injuries & poisonings	0	0	Injuries and Poisonings	ICD10	Other	Phe10	NA
SUZ12	Phe10_W19__BIN	UKB_CHIP_genes_phenome	ADD-WGR-FIRTH	1.76936	0.148218	21.1217	0.651975	4.19803e-05	8510	8509	1	0	372621	372590	31	0	REGENIE_BETA=0.570617;REGENIE_SE=1.265169;MAC=32.000000	BIN	Pass	Yes	Yes	Unspecified fall	injuries & poisonings	0	0	Injuries and Poisonings	ICD10	Other	Phe10	NA
TP53	Phe10_W19__BIN	UKB_CHIP_genes_phenome	ADD-WGR-FIRTH	0.899103	0.507388	1.59323	0.715591	0.000589036	8510	8499	11	0	372621	372183	438	0	REGENIE_BETA=-0.106358;REGENIE_SE=0.291904;MAC=449.000000	BIN	Pass	Yes	Yes	Unspecified fall	injuries & poisonings	0	0	Injuries and Poisonings	ICD10	Other	Phe10	NA
MPL	Phe10_W19__BIN	UKB_CHIP_genes_phenome	ADD-WGR-FIRTH	1.51825	0.142896	16.1312	0.729109	4.19803e-05	8510	8509	1	0	372621	372590	31	0	REGENIE_BETA=0.417560;REGENIE_SE=1.205735;MAC=32.000000	BIN	Pass	Yes	Yes	Unspecified fall	injuries & poisonings	0	0	Injuries and Poisonings	ICD10	Other	Phe10	NA
PRPF8	Phe10_W19__BIN	UKB_CHIP_genes_phenome	ADD-WGR-FIRTH	1.23455	0.261445	5.8296	0.790197	7.47774e-05	8510	8508	2	0	372621	372566	55	0	REGENIE_BETA=0.210708;REGENIE_SE=0.791974;MAC=57.000000	BIN	Pass	Yes	Yes	Unspecified fall	injuries & poisonings	0	0	Injuries and Poisonings	ICD10	Other	Phe10	NA
KRAS	Phe10_W19__BIN	UKB_CHIP_genes_phenome	ADD-WGR-FIRTH	0.858416	0.134172	5.49203	0.871919	6.42824e-05	8510	8509	1	0	372621	372573	48	0	REGENIE_BETA=-0.152667;REGENIE_SE=0.946938;MAC=49.000000	BIN	Pass	Yes	Yes	Unspecified fall	injuries & poisonings	0	0	Injuries and Poisonings	ICD10	Other	Phe10	NA
CALR	Phe10_W19__BIN	UKB_CHIP_genes_phenome	ADD-WGR-FIRTH	0.899591	0.233892	3.45999	0.877643	0.000110198	8510	8508	2	0	372621	372539	82	0	REGENIE_BETA=-0.105815;REGENIE_SE=0.687299;MAC=84.000000	BIN	Pass	Yes	Yes	Unspecified fall	injuries & poisonings	0	0	Injuries and Poisonings	ICD10	Other	Phe10	NA
TET2	Phe10_W19__BIN	UKB_CHIP_genes_phenome	ADD-WGR-FIRTH	0.987344	0.822055	1.18587	0.891622	0.0058169	8510	8390	120	0	372621	368307	4314	0	REGENIE_BETA=-0.012736;REGENIE_SE=0.093477;MAC=4434.000000	BIN	Pass	Yes	Yes	Unspecified fall	injuries & poisonings	0	0	Injuries and Poisonings	ICD10	Other	Phe10	NA
GNAS	Phe10_W19__BIN	UKB_CHIP_genes_phenome	ADD-WGR-FIRTH	1.00605	0.368311	2.74807	0.990608	0.000178416	8510	8506	4	0	372621	372489	132	0	REGENIE_BETA=0.006035;REGENIE_SE=0.512695;MAC=136.000000	BIN	Pass	Yes	Yes	Unspecified fall	injuries & poisonings	0	0	Injuries and Poisonings	ICD10	Other	Phe10	NA
SRSF2	Phe10_W190__BIN	UKB_CHIP_genes_phenome	ADD-WGR-FIRTH	3.75224	0.981706	14.3417	0.0532393	0.000407295	2010	2005	5	0	385915	385604	311	0	REGENIE_BETA=1.322354;REGENIE_SE=0.684103;MAC=316.000000	BIN	Pass	Yes	Yes	Home	injuries & poisonings	0	0	Injuries and Poisonings	ICD10	Other	Phe10	NA
SUZ12	Phe10_W190__BIN	UKB_CHIP_genes_phenome	ADD-WGR-FIRTH	66.3517	0.757631	5810.95	0.0660136	4.2534e-05	2010	2009	1	0	385915	385883	32	0	REGENIE_BETA=4.194970;REGENIE_SE=2.281944;MAC=33.000000	BIN	Pass	Yes	Yes	Home	injuries & poisonings	0	0	Injuries and Poisonings	ICD10	Other	Phe10	NA
ASXL1	Phe10_W190__BIN	UKB_CHIP_genes_phenome	ADD-WGR-FIRTH	1.32993	0.794663	2.22573	0.277836	0.00284849	2010	1991	19	0	385915	383724	2191	0	REGENIE_BETA=0.285123;REGENIE_SE=0.262740;MAC=2210.000000	BIN	Pass	Yes	Yes	Home	injuries & poisonings	0	0	Injuries and Poisonings	ICD10	Other	Phe10	NA
JAK2	Phe10_W190__BIN	UKB_CHIP_genes_phenome	ADD-WGR-FIRTH	2.16398	0.476169	9.83429	0.317611	0.000328672	2010	2007	3	0	385915	385663	252	0	REGENIE_BETA=0.771947;REGENIE_SE=0.772427;MAC=255.000000	BIN	Pass	Yes	Yes	Home	injuries & poisonings	0	0	Injuries and Poisonings	ICD10	Other	Phe10	NA
GNAS	Phe10_W190__BIN	UKB_CHIP_genes_phenome	ADD-WGR-FIRTH	0.361581	0.0490017	2.66809	0.31848	0.000181736	2010	2010	0	0	385915	385774	141	0	REGENIE_BETA=-1.017268;REGENIE_SE=1.019729;MAC=141.000000	BIN	Pass	Yes	Yes	Home	injuries & poisonings	0	0	Injuries and Poisonings	ICD10	Other	Phe10	NA
CBL	Phe10_W190__BIN	UKB_CHIP_genes_phenome	ADD-WGR-FIRTH	0.362295	0.0412083	3.18523	0.359975	0.000152091	2010	2010	0	0	385915	385797	118	0	REGENIE_BETA=-1.015296;REGENIE_SE=1.109112;MAC=118.000000	BIN	Pass	Yes	Yes	Home	injuries & poisonings	0	0	Injuries and Poisonings	ICD10	Other	Phe10	NA
DNMT3A	Phe10_W190__BIN	UKB_CHIP_genes_phenome	ADD-WGR-FIRTH	1.08366	0.886307	1.32495	0.433452	0.0204434	2010	1900	110	0	385915	370164	15751	0	REGENIE_BETA=0.080343;REGENIE_SE=0.102571;MAC=15861.000000	BIN	Pass	Yes	Yes	Home	injuries & poisonings	0	0	Injuries and Poisonings	ICD10	Other	Phe10	NA
CALR	Phe10_W190__BIN	UKB_CHIP_genes_phenome	ADD-WGR-FIRTH	0.363469	0.0216687	6.09679	0.481775	0.000109557	2010	2010	0	0	385915	385830	85	0	REGENIE_BETA=-1.012062;REGENIE_SE=1.438712;MAC=85.000000	BIN	Pass	Yes	Yes	Home	injuries & poisonings	0	0	Injuries and Poisonings	ICD10	Other	Phe10	NA
PRPF8	Phe10_W190__BIN	UKB_CHIP_genes_phenome	ADD-WGR-FIRTH	0.361925	0.0147619	8.87348	0.533545	7.47567e-05	2010	2010	0	0	385915	385857	58	0	REGENIE_BETA=-1.016319;REGENIE_SE=1.632370;MAC=58.000000	BIN	Pass	Yes	Yes	Home	injuries & poisonings	0	0	Injuries and Poisonings	ICD10	Other	Phe10	NA
KRAS	Phe10_W190__BIN	UKB_CHIP_genes_phenome	ADD-WGR-FIRTH	0.364107	0.00893486	14.8378	0.593272	6.44454e-05	2010	2010	0	0	385915	385865	50	0	REGENIE_BETA=-1.010309;REGENIE_SE=1.891609;MAC=50.000000	BIN	Pass	Yes	Yes	Home	injuries & poisonings	0	0	Injuries and Poisonings	ICD10	Other	Phe10	NA
TP53	Phe10_W190__BIN	UKB_CHIP_genes_phenome	ADD-WGR-FIRTH	1.34381	0.437235	4.13011	0.605962	0.000586454	2010	2006	4	0	385915	385464	451	0	REGENIE_BETA=0.295510;REGENIE_SE=0.572865;MAC=455.000000	BIN	Pass	Yes	Yes	Home	injuries & poisonings	0	0	Injuries and Poisonings	ICD10	Other	Phe10	NA
RUNX1	Phe10_W190__BIN	UKB_CHIP_genes_phenome	ADD-WGR-FIRTH	0.363009	0.00563658	23.3786	0.63348	4.76896e-05	2010	2010	0	0	385915	385878	37	0	REGENIE_BETA=-1.013329;REGENIE_SE=2.125115;MAC=37.000000	BIN	Pass	Yes	Yes	Home	injuries & poisonings	0	0	Injuries and Poisonings	ICD10	Other	Phe10	NA
PPM1D	Phe10_W190__BIN	UKB_CHIP_genes_phenome	ADD-WGR-FIRTH	0.808703	0.335489	1.9494	0.636229	0.000934459	2010	2006	4	0	385915	385194	721	0	REGENIE_BETA=-0.212324;REGENIE_SE=0.448908;MAC=725.000000	BIN	Pass	Yes	Yes	Home	injuries & poisonings	0	0	Injuries and Poisonings	ICD10	Other	Phe10	NA
NRAS	Phe10_W190__BIN	UKB_CHIP_genes_phenome	ADD-WGR-FIRTH	0.356967	0.00456776	27.8967	0.64321	3.22227e-05	2010	2010	0	0	385915	385890	25	0	REGENIE_BETA=-1.030111;REGENIE_SE=2.223827;MAC=25.000000	BIN	Pass	Yes	Yes	Home	injuries & poisonings	0	0	Injuries and Poisonings	ICD10	Other	Phe10	NA
MPL	Phe10_W190__BIN	UKB_CHIP_genes_phenome	ADD-WGR-FIRTH	0.36442	0.0039223	33.8581	0.662405	4.12451e-05	2010	2010	0	0	385915	385883	32	0	REGENIE_BETA=-1.009449;REGENIE_SE=2.312098;MAC=32.000000	BIN	Pass	Yes	Yes	Home	injuries & poisonings	0	0	Injuries and Poisonings	ICD10	Other	Phe10	NA
PHF6	Phe10_W190__BIN	UKB_CHIP_genes_phenome	ADD-WGR-FIRTH	0.363792	0.00260156	50.8712	0.68831	3.86673e-05	2010	2010	0	0	385915	385885	30	0	REGENIE_BETA=-1.011174;REGENIE_SE=2.520694;MAC=30.000000	BIN	Pass	Yes	Yes	Home	injuries & poisonings	0	0	Injuries and Poisonings	ICD10	Other	Phe10	NA
IDH2	Phe10_W190__BIN	UKB_CHIP_genes_phenome	ADD-WGR-FIRTH	1.58688	0.146566	17.1813	0.703985	0.000119869	2010	2009	1	0	385915	385823	92	0	REGENIE_BETA=0.461770;REGENIE_SE=1.215354;MAC=93.000000	BIN	Pass	Yes	Yes	Home	injuries & poisonings	0	0	Injuries and Poisonings	ICD10	Other	Phe10	NA
ETNK1	Phe10_W190__BIN	UKB_CHIP_genes_phenome	ADD-WGR-FIRTH	0.362591	0.00122206	107.582	0.726881	1.93336e-05	2010	2010	0	0	385915	385900	15	0	REGENIE_BETA=-1.014480;REGENIE_SE=2.904510;MAC=15.000000	BIN	Pass	Yes	Yes	Home	injuries & poisonings	0	0	Injuries and Poisonings	ICD10	Other	Phe10	NA
GNB1	Phe10_W190__BIN	UKB_CHIP_genes_phenome	ADD-WGR-FIRTH	0.741972	0.13781	3.9948	0.72824	0.000203648	2010	2009	1	0	385915	385758	157	0	REGENIE_BETA=-0.298444;REGENIE_SE=0.858912;MAC=158.000000	BIN	Pass	Yes	Yes	Home	injuries & poisonings	0	0	Injuries and Poisonings	ICD10	Other	Phe10	NA
BRAF	Phe10_W190__BIN	UKB_CHIP_genes_phenome	ADD-WGR-FIRTH	0.364463	0.000683881	194.234	0.752694	2.32004e-05	2010	2010	0	0	385915	385897	18	0	REGENIE_BETA=-1.009332;REGENIE_SE=3.203321;MAC=18.000000	BIN	Pass	Yes	Yes	Home	injuries & poisonings	0	0	Injuries and Poisonings	ICD10	Other	Phe10	NA
SF3B1	Phe10_W190__BIN	UKB_CHIP_genes_phenome	ADD-WGR-FIRTH	1.09803	0.253623	4.75381	0.900459	0.000297738	2010	2008	2	0	385915	385686	229	0	REGENIE_BETA=0.093521;REGENIE_SE=0.747680;MAC=231.000000	BIN	Pass	Yes	Yes	Home	injuries & poisonings	0	0	Injuries and Poisonings	ICD10	Other	Phe10	NA
TET2	Phe10_W190__BIN	UKB_CHIP_genes_phenome	ADD-WGR-FIRTH	1.00622	0.70637	1.43335	0.972612	0.00585294	2010	1978	32	0	385915	381406	4509	0	REGENIE_BETA=0.006198;REGENIE_SE=0.180520;MAC=4541.000000	BIN	Pass	Yes	Yes	Home	injuries & poisonings	0	0	Injuries and Poisonings	ICD10	Other	Phe10	NA
TET2	Phe10_W192__BIN	UKB_CHIP_genes_phenome	ADD-WGR-FIRTH	2.13362	1.25118	3.63842	0.00538805	0.00585294	518	501	17	0	387407	382883	4524	0	REGENIE_BETA=0.757820;REGENIE_SE=0.272316;MAC=4541.000000	BIN	Pass	Yes	Yes	School, other institution and public administrative area	injuries & poisonings	0	0	Injuries and Poisonings	ICD10	Other	Phe10	NA
NRAS	Phe10_W192__BIN	UKB_CHIP_genes_phenome	ADD-WGR-FIRTH	34.659	2.76214	434.898	0.00601081	3.22227e-05	518	517	1	0	387407	387383	24	0	REGENIE_BETA=3.545558;REGENIE_SE=1.290612;MAC=25.000000	BIN	Pass	Yes	Yes	School, other institution and public administrative area	injuries & poisonings	0	0	Injuries and Poisonings	ICD10	Other	Phe10	NA
RUNX1	Phe10_W192__BIN	UKB_CHIP_genes_phenome	ADD-WGR-FIRTH	28.405	2.40135	335.997	0.00793204	4.76896e-05	518	517	1	0	387407	387371	36	0	REGENIE_BETA=3.346565;REGENIE_SE=1.260501;MAC=37.000000	BIN	Pass	Yes	Yes	School, other institution and public administrative area	injuries & poisonings	0	0	Injuries and Poisonings	ICD10	Other	Phe10	NA
IDH2	Phe10_W192__BIN	UKB_CHIP_genes_phenome	ADD-WGR-FIRTH	10.0964	1.75496	58.0857	0.00959802	0.000119869	518	516	2	0	387407	387316	91	0	REGENIE_BETA=2.312182;REGENIE_SE=0.892739;MAC=93.000000	BIN	Pass	Yes	Yes	School, other institution and public administrative area	injuries & poisonings	0	0	Injuries and Poisonings	ICD10	Other	Phe10	NA
SRSF2	Phe10_W192__BIN	UKB_CHIP_genes_phenome	ADD-WGR-FIRTH	4.39666	1.17787	16.4116	0.0275551	0.000407295	518	515	3	0	387407	387094	313	0	REGENIE_BETA=1.480845;REGENIE_SE=0.672023;MAC=316.000000	BIN	Pass	Yes	Yes	School, other institution and public administrative area	injuries & poisonings	0	0	Injuries and Poisonings	ICD10	Other	Phe10	NA
CALR	Phe10_W192__BIN	UKB_CHIP_genes_phenome	ADD-WGR-FIRTH	9.35329	1.0348	84.5419	0.0465447	0.000109557	518	517	1	0	387407	387323	84	0	REGENIE_BETA=2.235728;REGENIE_SE=1.123245;MAC=85.000000	BIN	Pass	Yes	Yes	School, other institution and public administrative area	injuries & poisonings	0	0	Injuries and Poisonings	ICD10	Other	Phe10	NA
SF3B1	Phe10_W192__BIN	UKB_CHIP_genes_phenome	ADD-WGR-FIRTH	4.80007	0.995851	23.1366	0.0506088	0.000297738	518	516	2	0	387407	387178	229	0	REGENIE_BETA=1.568630;REGENIE_SE=0.802457;MAC=231.000000	BIN	Pass	Yes	Yes	School, other institution and public administrative area	injuries & poisonings	0	0	Injuries and Poisonings	ICD10	Other	Phe10	NA
CBL	Phe10_W192__BIN	UKB_CHIP_genes_phenome	ADD-WGR-FIRTH	92.9843	0.923628	9361	0.0540793	0.000152091	518	517	1	0	387407	387290	117	0	REGENIE_BETA=4.532431;REGENIE_SE=2.353042;MAC=118.000000	BIN	Pass	Yes	Yes	School, other institution and public administrative area	injuries & poisonings	0	0	Injuries and Poisonings	ICD10	Other	Phe10	NA
PPM1D	Phe10_W192__BIN	UKB_CHIP_genes_phenome	ADD-WGR-FIRTH	3.22709	0.606542	17.1696	0.169529	0.000934459	518	515	3	0	387407	386685	722	0	REGENIE_BETA=1.171581;REGENIE_SE=0.852854;MAC=725.000000	BIN	Pass	Yes	Yes	School, other institution and public administrative area	injuries & poisonings	0	0	Injuries and Poisonings	ICD10	Other	Phe10	NA
ASXL1	Phe10_W192__BIN	UKB_CHIP_genes_phenome	ADD-WGR-FIRTH	1.56731	0.594658	4.13088	0.363464	0.00284849	518	512	6	0	387407	385203	2204	0	REGENIE_BETA=0.449360;REGENIE_SE=0.494463;MAC=2210.000000	BIN	Pass	Yes	Yes	School, other institution and public administrative area	injuries & poisonings	0	0	Injuries and Poisonings	ICD10	Other	Phe10	NA
TP53	Phe10_W192__BIN	UKB_CHIP_genes_phenome	ADD-WGR-FIRTH	0.364995	0.0392261	3.39625	0.375828	0.000586454	518	518	0	0	387407	386952	455	0	REGENIE_BETA=-1.007871;REGENIE_SE=1.138053;MAC=455.000000	BIN	Pass	Yes	Yes	School, other institution and public administrative area	injuries & poisonings	0	0	Injuries and Poisonings	ICD10	Other	Phe10	NA
JAK2	Phe10_W192__BIN	UKB_CHIP_genes_phenome	ADD-WGR-FIRTH	3.69713	0.187566	72.8744	0.389983	0.000328672	518	517	1	0	387407	387153	254	0	REGENIE_BETA=1.307557;REGENIE_SE=1.521038;MAC=255.000000	BIN	Pass	Yes	Yes	School, other institution and public administrative area	injuries & poisonings	0	0	Injuries and Poisonings	ICD10	Other	Phe10	NA
GNB1	Phe10_W192__BIN	UKB_CHIP_genes_phenome	ADD-WGR-FIRTH	0.365285	0.0110843	12.038	0.572253	0.000203648	518	518	0	0	387407	387249	158	0	REGENIE_BETA=-1.007078;REGENIE_SE=1.783272;MAC=158.000000	BIN	Pass	Yes	Yes	School, other institution and public administrative area	injuries & poisonings	0	0	Injuries and Poisonings	ICD10	Other	Phe10	NA
GNAS	Phe10_W192__BIN	UKB_CHIP_genes_phenome	ADD-WGR-FIRTH	0.36597	0.00462387	28.9658	0.652204	0.000181736	518	518	0	0	387407	387266	141	0	REGENIE_BETA=-1.005204;REGENIE_SE=2.230306;MAC=141.000000	BIN	Pass	Yes	Yes	School, other institution and public administrative area	injuries & poisonings	0	0	Injuries and Poisonings	ICD10	Other	Phe10	NA
PRPF8	Phe10_W192__BIN	UKB_CHIP_genes_phenome	ADD-WGR-FIRTH	0.365211	0.00127094	104.945	0.727269	7.47567e-05	518	518	0	0	387407	387349	58	0	REGENIE_BETA=-1.007280;REGENIE_SE=2.888176;MAC=58.000000	BIN	Pass	Yes	Yes	School, other institution and public administrative area	injuries & poisonings	0	0	Injuries and Poisonings	ICD10	Other	Phe10	NA
KRAS	Phe10_W192__BIN	UKB_CHIP_genes_phenome	ADD-WGR-FIRTH	0.36662	0.000194356	691.569	0.794285	6.44454e-05	518	518	0	0	387407	387357	50	0	REGENIE_BETA=-1.003428;REGENIE_SE=3.848229;MAC=50.000000	BIN	Pass	Yes	Yes	School, other institution and public administrative area	injuries & poisonings	0	0	Injuries and Poisonings	ICD10	Other	Phe10	NA
MPL	Phe10_W192__BIN	UKB_CHIP_genes_phenome	ADD-WGR-FIRTH	0.366424	4.91191e-05	2733.49	0.825354	4.12451e-05	518	518	0	0	387407	387375	32	0	REGENIE_BETA=-1.003964;REGENIE_SE=4.549726;MAC=32.000000	BIN	Pass	Yes	Yes	School, other institution and public administrative area	injuries & poisonings	0	0	Injuries and Poisonings	ICD10	Other	Phe10	NA
DNMT3A	Phe10_W192__BIN	UKB_CHIP_genes_phenome	ADD-WGR-FIRTH	1.04008	0.699699	1.54605	0.84593	0.0204434	518	491	27	0	387407	371573	15834	0	REGENIE_BETA=0.039300;REGENIE_SE=0.202251;MAC=15861.000000	BIN	Pass	Yes	Yes	School, other institution and public administrative area	injuries & poisonings	0	0	Injuries and Poisonings	ICD10	Other	Phe10	NA
ETNK1	Phe10_W192__BIN	UKB_CHIP_genes_phenome	ADD-WGR-FIRTH	0.365589	1.32764e-05	10067.1	0.847027	1.93336e-05	518	518	0	0	387407	387392	15	0	REGENIE_BETA=-1.006245;REGENIE_SE=5.216052;MAC=15.000000	BIN	Pass	Yes	Yes	School, other institution and public administrative area	injuries & poisonings	0	0	Injuries and Poisonings	ICD10	Other	Phe10	NA
SUZ12	Phe10_W192__BIN	UKB_CHIP_genes_phenome	ADD-WGR-FIRTH	0.367056	1.27452e-05	10571.1	0.848286	4.2534e-05	518	518	0	0	387407	387374	33	0	REGENIE_BETA=-1.002240;REGENIE_SE=5.238932;MAC=33.000000	BIN	Pass	Yes	Yes	School, other institution and public administrative area	injuries & poisonings	0	0	Injuries and Poisonings	ICD10	Other	Phe10	NA
PHF6	Phe10_W192__BIN	UKB_CHIP_genes_phenome	ADD-WGR-FIRTH	0.36677	1.1755e-05	11443.7	0.84933	3.86673e-05	518	518	0	0	387407	387377	30	0	REGENIE_BETA=-1.003021;REGENIE_SE=5.279798;MAC=30.000000	BIN	Pass	Yes	Yes	School, other institution and public administrative area	injuries & poisonings	0	0	Injuries and Poisonings	ICD10	Other	Phe10	NA
BRAF	Phe10_W192__BIN	UKB_CHIP_genes_phenome	ADD-WGR-FIRTH	0.366208	8.65128e-06	15501.6	0.853374	2.32004e-05	518	518	0	0	387407	387389	18	0	REGENIE_BETA=-1.004553;REGENIE_SE=5.435432;MAC=18.000000	BIN	Pass	Yes	Yes	School, other institution and public administrative area	injuries & poisonings	0	0	Injuries and Poisonings	ICD10	Other	Phe10	NA
SF3B1	Phe10_W194__BIN	UKB_CHIP_genes_phenome	ADD-WGR-FIRTH	4.97249	1.02853	24.0398	0.0460477	0.000297738	635	633	2	0	387290	387061	229	0	REGENIE_BETA=1.603921;REGENIE_SE=0.803989;MAC=231.000000	BIN	Pass	Yes	Yes	Street and highway	injuries & poisonings	0	0	Injuries and Poisonings	ICD10	Other	Phe10	NA
GNAS	Phe10_W194__BIN	UKB_CHIP_genes_phenome	ADD-WGR-FIRTH	17.5422	0.371198	829.02	0.14534	0.000181736	635	634	1	0	387290	387150	140	0	REGENIE_BETA=2.864612;REGENIE_SE=1.967196;MAC=141.000000	BIN	Pass	Yes	Yes	Street and highway	injuries & poisonings	0	0	Injuries and Poisonings	ICD10	Other	Phe10	NA
DNMT3A	Phe10_W194__BIN	UKB_CHIP_genes_phenome	ADD-WGR-FIRTH	0.776609	0.533256	1.13102	0.187476	0.0204434	635	613	22	0	387290	371451	15839	0	REGENIE_BETA=-0.252818;REGENIE_SE=0.191807;MAC=15861.000000	BIN	Pass	Yes	Yes	Street and highway	injuries & poisonings	0	0	Injuries and Poisonings	ICD10	Other	Phe10	NA
TET2	Phe10_W194__BIN	UKB_CHIP_genes_phenome	ADD-WGR-FIRTH	1.53095	0.7952	2.94743	0.202561	0.00585294	635	622	13	0	387290	382762	4528	0	REGENIE_BETA=0.425885;REGENIE_SE=0.334214;MAC=4541.000000	BIN	Pass	Yes	Yes	Street and highway	injuries & poisonings	0	0	Injuries and Poisonings	ICD10	Other	Phe10	NA
ASXL1	Phe10_W194__BIN	UKB_CHIP_genes_phenome	ADD-WGR-FIRTH	1.64829	0.661353	4.10803	0.283468	0.00284849	635	628	7	0	387290	385087	2203	0	REGENIE_BETA=0.499739;REGENIE_SE=0.465930;MAC=2210.000000	BIN	Pass	Yes	Yes	Street and highway	injuries & poisonings	0	0	Injuries and Poisonings	ICD10	Other	Phe10	NA
TP53	Phe10_W194__BIN	UKB_CHIP_genes_phenome	ADD-WGR-FIRTH	0.364706	0.0519708	2.55933	0.310275	0.000586454	635	635	0	0	387290	386835	455	0	REGENIE_BETA=-1.008664;REGENIE_SE=0.994105;MAC=455.000000	BIN	Pass	Yes	Yes	Street and highway	injuries & poisonings	0	0	Injuries and Poisonings	ICD10	Other	Phe10	NA
SRSF2	Phe10_W194__BIN	UKB_CHIP_genes_phenome	ADD-WGR-FIRTH	0.363649	0.0345315	3.82956	0.399716	0.000407295	635	635	0	0	387290	386974	316	0	REGENIE_BETA=-1.011567;REGENIE_SE=1.201204;MAC=316.000000	BIN	Pass	Yes	Yes	Street and highway	injuries & poisonings	0	0	Injuries and Poisonings	ICD10	Other	Phe10	NA
JAK2	Phe10_W194__BIN	UKB_CHIP_genes_phenome	ADD-WGR-FIRTH	0.36603	0.018456	7.25932	0.509639	0.000328672	635	635	0	0	387290	387035	255	0	REGENIE_BETA=-1.005039;REGENIE_SE=1.524173;MAC=255.000000	BIN	Pass	Yes	Yes	Street and highway	injuries & poisonings	0	0	Injuries and Poisonings	ICD10	Other	Phe10	NA
PPM1D	Phe10_W194__BIN	UKB_CHIP_genes_phenome	ADD-WGR-FIRTH	1.64722	0.30045	9.03092	0.565372	0.000934459	635	633	2	0	387290	386567	723	0	REGENIE_BETA=0.499090;REGENIE_SE=0.868161;MAC=725.000000	BIN	Pass	Yes	Yes	Street and highway	injuries & poisonings	0	0	Injuries and Poisonings	ICD10	Other	Phe10	NA
CBL	Phe10_W194__BIN	UKB_CHIP_genes_phenome	ADD-WGR-FIRTH	0.359427	0.00820156	15.7516	0.595741	0.000152091	635	635	0	0	387290	387172	118	0	REGENIE_BETA=-1.023243;REGENIE_SE=1.928703;MAC=118.000000	BIN	Pass	Yes	Yes	Street and highway	injuries & poisonings	0	0	Injuries and Poisonings	ICD10	Other	Phe10	NA
GNB1	Phe10_W194__BIN	UKB_CHIP_genes_phenome	ADD-WGR-FIRTH	0.365719	0.00806768	16.5785	0.605216	0.000203648	635	635	0	0	387290	387132	158	0	REGENIE_BETA=-1.005891;REGENIE_SE=1.945954;MAC=158.000000	BIN	Pass	Yes	Yes	Street and highway	injuries & poisonings	0	0	Injuries and Poisonings	ICD10	Other	Phe10	NA
IDH2	Phe10_W194__BIN	UKB_CHIP_genes_phenome	ADD-WGR-FIRTH	0.365583	0.00511914	26.108	0.644049	0.000119869	635	635	0	0	387290	387197	93	0	REGENIE_BETA=-1.006263;REGENIE_SE=2.177849;MAC=93.000000	BIN	Pass	Yes	Yes	Street and highway	injuries & poisonings	0	0	Injuries and Poisonings	ICD10	Other	Phe10	NA
CALR	Phe10_W194__BIN	UKB_CHIP_genes_phenome	ADD-WGR-FIRTH	0.365846	0.00279076	47.9594	0.686067	0.000109557	635	635	0	0	387290	387205	85	0	REGENIE_BETA=-1.005543;REGENIE_SE=2.487749;MAC=85.000000	BIN	Pass	Yes	Yes	Street and highway	injuries & poisonings	0	0	Injuries and Poisonings	ICD10	Other	Phe10	NA
PRPF8	Phe10_W194__BIN	UKB_CHIP_genes_phenome	ADD-WGR-FIRTH	0.366074	0.00138471	96.7789	0.723981	7.47567e-05	635	635	0	0	387290	387232	58	0	REGENIE_BETA=-1.004920;REGENIE_SE=2.845638;MAC=58.000000	BIN	Pass	Yes	Yes	Street and highway	injuries & poisonings	0	0	Injuries and Poisonings	ICD10	Other	Phe10	NA
RUNX1	Phe10_W194__BIN	UKB_CHIP_genes_phenome	ADD-WGR-FIRTH	0.364537	0.000404534	328.495	0.771277	4.76896e-05	635	635	0	0	387290	387253	37	0	REGENIE_BETA=-1.009127;REGENIE_SE=3.471313;MAC=37.000000	BIN	Pass	Yes	Yes	Street and highway	injuries & poisonings	0	0	Injuries and Poisonings	ICD10	Other	Phe10	NA
KRAS	Phe10_W194__BIN	UKB_CHIP_genes_phenome	ADD-WGR-FIRTH	0.366663	0.000214593	626.496	0.791637	6.44454e-05	635	635	0	0	387290	387240	50	0	REGENIE_BETA=-1.003312;REGENIE_SE=3.797750;MAC=50.000000	BIN	Pass	Yes	Yes	Street and highway	injuries & poisonings	0	0	Injuries and Poisonings	ICD10	Other	Phe10	NA
SUZ12	Phe10_W194__BIN	UKB_CHIP_genes_phenome	ADD-WGR-FIRTH	0.366493	0.00013281	1011.34	0.803889	4.2534e-05	635	635	0	0	387290	387257	33	0	REGENIE_BETA=-1.003777;REGENIE_SE=4.042325;MAC=33.000000	BIN	Pass	Yes	Yes	Street and highway	injuries & poisonings	0	0	Injuries and Poisonings	ICD10	Other	Phe10	NA
PHF6	Phe10_W194__BIN	UKB_CHIP_genes_phenome	ADD-WGR-FIRTH	0.365281	0.000128906	1035.1	0.803899	3.86673e-05	635	635	0	0	387290	387260	30	0	REGENIE_BETA=-1.007088;REGENIE_SE=4.055861;MAC=30.000000	BIN	Pass	Yes	Yes	Street and highway	injuries & poisonings	0	0	Injuries and Poisonings	ICD10	Other	Phe10	NA
BRAF	Phe10_W194__BIN	UKB_CHIP_genes_phenome	ADD-WGR-FIRTH	0.365989	4.36218e-05	3070.66	0.827388	2.32004e-05	635	635	0	0	387290	387272	18	0	REGENIE_BETA=-1.005153;REGENIE_SE=4.609677;MAC=18.000000	BIN	Pass	Yes	Yes	Street and highway	injuries & poisonings	0	0	Injuries and Poisonings	ICD10	Other	Phe10	NA
MPL	Phe10_W194__BIN	UKB_CHIP_genes_phenome	ADD-WGR-FIRTH	0.366545	3.10063e-05	4333.16	0.833853	4.12451e-05	635	635	0	0	387290	387258	32	0	REGENIE_BETA=-1.003634;REGENIE_SE=4.784622;MAC=32.000000	BIN	Pass	Yes	Yes	Street and highway	injuries & poisonings	0	0	Injuries and Poisonings	ICD10	Other	Phe10	NA
NRAS	Phe10_W194__BIN	UKB_CHIP_genes_phenome	ADD-WGR-FIRTH	0.366581	1.19337e-05	11260.7	0.849029	3.22227e-05	635	635	0	0	387290	387265	25	0	REGENIE_BETA=-1.003535;REGENIE_SE=5.271837;MAC=25.000000	BIN	Pass	Yes	Yes	Street and highway	injuries & poisonings	0	0	Injuries and Poisonings	ICD10	Other	Phe10	NA
ETNK1	Phe10_W194__BIN	UKB_CHIP_genes_phenome	ADD-WGR-FIRTH	0.366966	1.34407e-06	100191	0.875269	1.93336e-05	635	635	0	0	387290	387275	15	0	REGENIE_BETA=-1.002487;REGENIE_SE=6.386504;MAC=15.000000	BIN	Pass	Yes	Yes	Street and highway	injuries & poisonings	0	0	Injuries and Poisonings	ICD10	Other	Phe10	NA
SF3B1	Phe10_W199__BIN	UKB_CHIP_genes_phenome	ADD-WGR-FIRTH	5.08419	2.48154	10.4165	8.84848e-06	0.000297738	3891	3879	12	0	384034	383815	219	0	REGENIE_BETA=1.626136;REGENIE_SE=0.365954;MAC=231.000000	BIN	Pass	Yes	Yes	Unspecified place	injuries & poisonings	0	0	Injuries and Poisonings	ICD10	Other	Phe10	NA
ASXL1	Phe10_W199__BIN	UKB_CHIP_genes_phenome	ADD-WGR-FIRTH	1.45036	0.979576	2.1474	0.0633247	0.00284849	3891	3856	35	0	384034	381859	2175	0	REGENIE_BETA=0.371811;REGENIE_SE=0.200232;MAC=2210.000000	BIN	Pass	Yes	Yes	Unspecified place	injuries & poisonings	0	0	Injuries and Poisonings	ICD10	Other	Phe10	NA
PRPF8	Phe10_W199__BIN	UKB_CHIP_genes_phenome	ADD-WGR-FIRTH	5.71902	0.570065	57.3744	0.138273	7.47567e-05	3891	3889	2	0	384034	383978	56	0	REGENIE_BETA=1.743797;REGENIE_SE=1.176451;MAC=58.000000	BIN	Pass	Yes	Yes	Unspecified place	injuries & poisonings	0	0	Injuries and Poisonings	ICD10	Other	Phe10	NA
NRAS	Phe10_W199__BIN	UKB_CHIP_genes_phenome	ADD-WGR-FIRTH	12.2767	0.309707	486.643	0.18166	3.22227e-05	3891	3890	1	0	384034	384010	24	0	REGENIE_BETA=2.507701;REGENIE_SE=1.877498;MAC=25.000000	BIN	Pass	Yes	Yes	Unspecified place	injuries & poisonings	0	0	Injuries and Poisonings	ICD10	Other	Phe10	NA
MPL	Phe10_W199__BIN	UKB_CHIP_genes_phenome	ADD-WGR-FIRTH	9.91259	0.280519	350.278	0.207267	4.12451e-05	3891	3890	1	0	384034	384003	31	0	REGENIE_BETA=2.293806;REGENIE_SE=1.818870;MAC=32.000000	BIN	Pass	Yes	Yes	Unspecified place	injuries & poisonings	0	0	Injuries and Poisonings	ICD10	Other	Phe10	NA
GNAS	Phe10_W199__BIN	UKB_CHIP_genes_phenome	ADD-WGR-FIRTH	2.40043	0.505277	11.4037	0.270742	0.000181736	3891	3888	3	0	384034	383896	138	0	REGENIE_BETA=0.875646;REGENIE_SE=0.795063;MAC=141.000000	BIN	Pass	Yes	Yes	Unspecified place	injuries & poisonings	0	0	Injuries and Poisonings	ICD10	Other	Phe10	NA
RUNX1	Phe10_W199__BIN	UKB_CHIP_genes_phenome	ADD-WGR-FIRTH	4.85698	0.206447	114.268	0.326681	4.76896e-05	3891	3890	1	0	384034	383998	36	0	REGENIE_BETA=1.580417;REGENIE_SE=1.611319;MAC=37.000000	BIN	Pass	Yes	Yes	Unspecified place	injuries & poisonings	0	0	Injuries and Poisonings	ICD10	Other	Phe10	NA
IDH2	Phe10_W199__BIN	UKB_CHIP_genes_phenome	ADD-WGR-FIRTH	2.48305	0.362107	17.0269	0.354518	0.000119869	3891	3889	2	0	384034	383943	91	0	REGENIE_BETA=0.909489;REGENIE_SE=0.982317;MAC=93.000000	BIN	Pass	Yes	Yes	Unspecified place	injuries & poisonings	0	0	Injuries and Poisonings	ICD10	Other	Phe10	NA
DNMT3A	Phe10_W199__BIN	UKB_CHIP_genes_phenome	ADD-WGR-FIRTH	1.06618	0.916236	1.24067	0.407271	0.0204434	3891	3700	191	0	384034	368364	15670	0	REGENIE_BETA=0.064085;REGENIE_SE=0.077331;MAC=15861.000000	BIN	Pass	Yes	Yes	Unspecified place	injuries & poisonings	0	0	Injuries and Poisonings	ICD10	Other	Phe10	NA
TP53	Phe10_W199__BIN	UKB_CHIP_genes_phenome	ADD-WGR-FIRTH	1.37591	0.58351	3.24436	0.465924	0.000586454	3891	3884	7	0	384034	383586	448	0	REGENIE_BETA=0.319113;REGENIE_SE=0.437664;MAC=455.000000	BIN	Pass	Yes	Yes	Unspecified place	injuries & poisonings	0	0	Injuries and Poisonings	ICD10	Other	Phe10	NA
KRAS	Phe10_W199__BIN	UKB_CHIP_genes_phenome	ADD-WGR-FIRTH	2.61819	0.166379	41.2007	0.493666	6.44454e-05	3891	3890	1	0	384034	383985	49	0	REGENIE_BETA=0.962484;REGENIE_SE=1.406134;MAC=50.000000	BIN	Pass	Yes	Yes	Unspecified place	injuries & poisonings	0	0	Injuries and Poisonings	ICD10	Other	Phe10	NA
GNB1	Phe10_W199__BIN	UKB_CHIP_genes_phenome	ADD-WGR-FIRTH	0.620305	0.146224	2.63143	0.517181	0.000203648	3891	3890	1	0	384034	383877	157	0	REGENIE_BETA=-0.477544;REGENIE_SE=0.737295;MAC=158.000000	BIN	Pass	Yes	Yes	Unspecified place	injuries & poisonings	0	0	Injuries and Poisonings	ICD10	Other	Phe10	NA
SUZ12	Phe10_W199__BIN	UKB_CHIP_genes_phenome	ADD-WGR-FIRTH	0.361787	0.0116863	11.2003	0.561568	4.2534e-05	3891	3891	0	0	384034	384001	33	0	REGENIE_BETA=-1.016701;REGENIE_SE=1.751379;MAC=33.000000	BIN	Pass	Yes	Yes	Unspecified place	injuries & poisonings	0	0	Injuries and Poisonings	ICD10	Other	Phe10	NA
PHF6	Phe10_W199__BIN	UKB_CHIP_genes_phenome	ADD-WGR-FIRTH	0.362244	0.00801239	16.3772	0.601541	3.86673e-05	3891	3891	0	0	384034	384004	30	0	REGENIE_BETA=-1.015437;REGENIE_SE=1.944591;MAC=30.000000	BIN	Pass	Yes	Yes	Unspecified place	injuries & poisonings	0	0	Injuries and Poisonings	ICD10	Other	Phe10	NA
BRAF	Phe10_W199__BIN	UKB_CHIP_genes_phenome	ADD-WGR-FIRTH	0.361054	0.00563464	23.1354	0.631257	2.32004e-05	3891	3891	0	0	384034	384016	18	0	REGENIE_BETA=-1.018728;REGENIE_SE=2.122536;MAC=18.000000	BIN	Pass	Yes	Yes	Unspecified place	injuries & poisonings	0	0	Injuries and Poisonings	ICD10	Other	Phe10	NA
ETNK1	Phe10_W199__BIN	UKB_CHIP_genes_phenome	ADD-WGR-FIRTH	0.36323	0.00241986	54.5223	0.692045	1.93336e-05	3891	3891	0	0	384034	384019	15	0	REGENIE_BETA=-1.012718;REGENIE_SE=2.556847;MAC=15.000000	BIN	Pass	Yes	Yes	Unspecified place	injuries & poisonings	0	0	Injuries and Poisonings	ICD10	Other	Phe10	NA
SRSF2	Phe10_W199__BIN	UKB_CHIP_genes_phenome	ADD-WGR-FIRTH	0.845241	0.297134	2.40441	0.7526	0.000407295	3891	3888	3	0	384034	383721	313	0	REGENIE_BETA=-0.168133;REGENIE_SE=0.533396;MAC=316.000000	BIN	Pass	Yes	Yes	Unspecified place	injuries & poisonings	0	0	Injuries and Poisonings	ICD10	Other	Phe10	NA
CBL	Phe10_W199__BIN	UKB_CHIP_genes_phenome	ADD-WGR-FIRTH	0.766404	0.139493	4.21078	0.759556	0.000152091	3891	3890	1	0	384034	383917	117	0	REGENIE_BETA=-0.266046;REGENIE_SE=0.869248;MAC=118.000000	BIN	Pass	Yes	Yes	Unspecified place	injuries & poisonings	0	0	Injuries and Poisonings	ICD10	Other	Phe10	NA
PPM1D	Phe10_W199__BIN	UKB_CHIP_genes_phenome	ADD-WGR-FIRTH	1.07659	0.542982	2.1346	0.832633	0.000934459	3891	3882	9	0	384034	383318	716	0	REGENIE_BETA=0.073801;REGENIE_SE=0.349231;MAC=725.000000	BIN	Pass	Yes	Yes	Unspecified place	injuries & poisonings	0	0	Injuries and Poisonings	ICD10	Other	Phe10	NA
JAK2	Phe10_W199__BIN	UKB_CHIP_genes_phenome	ADD-WGR-FIRTH	1.07975	0.329693	3.5362	0.899125	0.000328672	3891	3888	3	0	384034	383782	252	0	REGENIE_BETA=0.076729;REGENIE_SE=0.605278;MAC=255.000000	BIN	Pass	Yes	Yes	Unspecified place	injuries & poisonings	0	0	Injuries and Poisonings	ICD10	Other	Phe10	NA
CALR	Phe10_W199__BIN	UKB_CHIP_genes_phenome	ADD-WGR-FIRTH	1.06284	0.138259	8.17034	0.953301	0.000109557	3891	3890	1	0	384034	383950	84	0	REGENIE_BETA=0.060941;REGENIE_SE=1.040616;MAC=85.000000	BIN	Pass	Yes	Yes	Unspecified place	injuries & poisonings	0	0	Injuries and Poisonings	ICD10	Other	Phe10	NA
TET2	Phe10_W199__BIN	UKB_CHIP_genes_phenome	ADD-WGR-FIRTH	0.992148	0.752907	1.30741	0.955349	0.00585294	3891	3839	52	0	384034	379545	4489	0	REGENIE_BETA=-0.007883;REGENIE_SE=0.140784;MAC=4541.000000	BIN	Pass	Yes	Yes	Unspecified place	injuries & poisonings	0	0	Injuries and Poisonings	ICD10	Other	Phe10	NA
RUNX1	Phe10_W22__BIN	UKB_CHIP_genes_phenome	ADD-WGR-FIRTH	16.4993	1.58152	172.13	0.0191243	4.76917e-05	959	958	1	0	386949	386913	36	0	REGENIE_BETA=2.803319;REGENIE_SE=1.196415;MAC=37.000000	BIN	Pass	Yes	Yes	Striking against or struck by other objects	injuries & poisonings	0	0	Injuries and Poisonings	ICD10	Other	Phe10	NA
SRSF2	Phe10_W22__BIN	UKB_CHIP_genes_phenome	ADD-WGR-FIRTH	3.76465	1.04204	13.6009	0.0430943	0.000407313	959	956	3	0	386949	386636	313	0	REGENIE_BETA=1.325656;REGENIE_SE=0.655359;MAC=316.000000	BIN	Pass	Yes	Yes	Striking against or struck by other objects	injuries & poisonings	0	0	Injuries and Poisonings	ICD10	Other	Phe10	NA
SF3B1	Phe10_W22__BIN	UKB_CHIP_genes_phenome	ADD-WGR-FIRTH	11.2426	0.864207	146.257	0.0645337	0.000297751	959	957	2	0	386949	386720	229	0	REGENIE_BETA=2.419710;REGENIE_SE=1.309031;MAC=231.000000	BIN	Pass	Yes	Yes	Striking against or struck by other objects	injuries & poisonings	0	0	Injuries and Poisonings	ICD10	Other	Phe10	NA
IDH2	Phe10_W22__BIN	UKB_CHIP_genes_phenome	ADD-WGR-FIRTH	33.6323	0.520851	2171.71	0.0982874	0.000119874	959	958	1	0	386949	386857	92	0	REGENIE_BETA=3.515488;REGENIE_SE=2.126457;MAC=93.000000	BIN	Pass	Yes	Yes	Striking against or struck by other objects	injuries & poisonings	0	0	Injuries and Poisonings	ICD10	Other	Phe10	NA
ASXL1	Phe10_W22__BIN	UKB_CHIP_genes_phenome	ADD-WGR-FIRTH	1.74095	0.767588	3.94863	0.184532	0.00284861	959	950	9	0	386949	384748	2201	0	REGENIE_BETA=0.554434;REGENIE_SE=0.417832;MAC=2210.000000	BIN	Pass	Yes	Yes	Striking against or struck by other objects	injuries & poisonings	0	0	Injuries and Poisonings	ICD10	Other	Phe10	NA
DNMT3A	Phe10_W22__BIN	UKB_CHIP_genes_phenome	ADD-WGR-FIRTH	0.86298	0.62318	1.19506	0.374981	0.020443	959	926	33	0	386949	371122	15827	0	REGENIE_BETA=-0.147364;REGENIE_SE=0.166103;MAC=15860.000000	BIN	Pass	Yes	Yes	Striking against or struck by other objects	injuries & poisonings	0	0	Injuries and Poisonings	ICD10	Other	Phe10	NA
TET2	Phe10_W22__BIN	UKB_CHIP_genes_phenome	ADD-WGR-FIRTH	0.789886	0.442079	1.41133	0.425739	0.00585319	959	950	9	0	386949	382417	4532	0	REGENIE_BETA=-0.235867;REGENIE_SE=0.296127;MAC=4541.000000	BIN	Pass	Yes	Yes	Striking against or struck by other objects	injuries & poisonings	0	0	Injuries and Poisonings	ICD10	Other	Phe10	NA
JAK2	Phe10_W22__BIN	UKB_CHIP_genes_phenome	ADD-WGR-FIRTH	0.365819	0.0292268	4.57879	0.435421	0.000328686	959	959	0	0	386949	386694	255	0	REGENIE_BETA=-1.005617;REGENIE_SE=1.289336;MAC=255.000000	BIN	Pass	Yes	Yes	Striking against or struck by other objects	injuries & poisonings	0	0	Injuries and Poisonings	ICD10	Other	Phe10	NA
GNB1	Phe10_W22__BIN	UKB_CHIP_genes_phenome	ADD-WGR-FIRTH	0.356783	0.0198556	6.411	0.484372	0.000203657	959	959	0	0	386949	386791	158	0	REGENIE_BETA=-1.030628;REGENIE_SE=1.473824;MAC=158.000000	BIN	Pass	Yes	Yes	Striking against or struck by other objects	injuries & poisonings	0	0	Injuries and Poisonings	ICD10	Other	Phe10	NA
PPM1D	Phe10_W22__BIN	UKB_CHIP_genes_phenome	ADD-WGR-FIRTH	0.632452	0.147686	2.70841	0.536996	0.0009345	959	958	1	0	386949	386225	724	0	REGENIE_BETA=-0.458152;REGENIE_SE=0.742112;MAC=725.000000	BIN	Pass	Yes	Yes	Striking against or struck by other objects	injuries & poisonings	0	0	Injuries and Poisonings	ICD10	Other	Phe10	NA
GNAS	Phe10_W22__BIN	UKB_CHIP_genes_phenome	ADD-WGR-FIRTH	0.365777	0.01303	10.2681	0.554451	0.000181744	959	959	0	0	386949	386808	141	0	REGENIE_BETA=-1.005730;REGENIE_SE=1.701446;MAC=141.000000	BIN	Pass	Yes	Yes	Striking against or struck by other objects	injuries & poisonings	0	0	Injuries and Poisonings	ICD10	Other	Phe10	NA
CALR	Phe10_W22__BIN	UKB_CHIP_genes_phenome	ADD-WGR-FIRTH	0.365396	0.0063261	21.1053	0.626639	0.000109562	959	959	0	0	386949	386864	85	0	REGENIE_BETA=-1.006774;REGENIE_SE=2.069577;MAC=85.000000	BIN	Pass	Yes	Yes	Striking against or struck by other objects	injuries & poisonings	0	0	Injuries and Poisonings	ICD10	Other	Phe10	NA
CBL	Phe10_W22__BIN	UKB_CHIP_genes_phenome	ADD-WGR-FIRTH	0.365909	0.00633922	21.1208	0.627063	0.000152098	959	959	0	0	386949	386831	118	0	REGENIE_BETA=-1.005370;REGENIE_SE=2.069237;MAC=118.000000	BIN	Pass	Yes	Yes	Striking against or struck by other objects	injuries & poisonings	0	0	Injuries and Poisonings	ICD10	Other	Phe10	NA
PRPF8	Phe10_W22__BIN	UKB_CHIP_genes_phenome	ADD-WGR-FIRTH	0.365542	0.00282223	47.3458	0.685085	7.476e-05	959	959	0	0	386949	386891	58	0	REGENIE_BETA=-1.006374;REGENIE_SE=2.481603;MAC=58.000000	BIN	Pass	Yes	Yes	Striking against or struck by other objects	injuries & poisonings	0	0	Injuries and Poisonings	ICD10	Other	Phe10	NA
KRAS	Phe10_W22__BIN	UKB_CHIP_genes_phenome	ADD-WGR-FIRTH	0.364693	0.00246091	54.0455	0.69246	6.44483e-05	959	959	0	0	386949	386899	50	0	REGENIE_BETA=-1.008699;REGENIE_SE=2.550315;MAC=50.000000	BIN	Pass	Yes	Yes	Striking against or struck by other objects	injuries & poisonings	0	0	Injuries and Poisonings	ICD10	Other	Phe10	NA
NRAS	Phe10_W22__BIN	UKB_CHIP_genes_phenome	ADD-WGR-FIRTH	0.364725	0.000201972	658.627	0.792071	3.22241e-05	959	959	0	0	386949	386924	25	0	REGENIE_BETA=-1.008611;REGENIE_SE=3.825973;MAC=25.000000	BIN	Pass	Yes	Yes	Striking against or struck by other objects	injuries & poisonings	0	0	Injuries and Poisonings	ICD10	Other	Phe10	NA
SUZ12	Phe10_W22__BIN	UKB_CHIP_genes_phenome	ADD-WGR-FIRTH	0.366443	0.000179988	746.053	0.796204	4.25359e-05	959	959	0	0	386949	386916	33	0	REGENIE_BETA=-1.003911;REGENIE_SE=3.887168;MAC=33.000000	BIN	Pass	Yes	Yes	Striking against or struck by other objects	injuries & poisonings	0	0	Injuries and Poisonings	ICD10	Other	Phe10	NA
PHF6	Phe10_W22__BIN	UKB_CHIP_genes_phenome	ADD-WGR-FIRTH	0.366026	0.000130213	1028.89	0.804093	3.8669e-05	959	959	0	0	386949	386919	30	0	REGENIE_BETA=-1.005052;REGENIE_SE=4.051750;MAC=30.000000	BIN	Pass	Yes	Yes	Striking against or struck by other objects	injuries & poisonings	0	0	Injuries and Poisonings	ICD10	Other	Phe10	NA
MPL	Phe10_W22__BIN	UKB_CHIP_genes_phenome	ADD-WGR-FIRTH	0.366905	0.000112219	1199.61	0.808129	4.12469e-05	959	959	0	0	386949	386917	32	0	REGENIE_BETA=-1.002654;REGENIE_SE=4.128855;MAC=32.000000	BIN	Pass	Yes	Yes	Striking against or struck by other objects	injuries & poisonings	0	0	Injuries and Poisonings	ICD10	Other	Phe10	NA
ETNK1	Phe10_W22__BIN	UKB_CHIP_genes_phenome	ADD-WGR-FIRTH	0.366065	2.19645e-05	6100.89	0.839435	1.93345e-05	959	959	0	0	386949	386934	15	0	REGENIE_BETA=-1.004945;REGENIE_SE=4.959854;MAC=15.000000	BIN	Pass	Yes	Yes	Striking against or struck by other objects	injuries & poisonings	0	0	Injuries and Poisonings	ICD10	Other	Phe10	NA
BRAF	Phe10_W22__BIN	UKB_CHIP_genes_phenome	ADD-WGR-FIRTH	0.366779	1.45897e-05	9220.72	0.846162	2.32014e-05	959	959	0	0	386949	386931	18	0	REGENIE_BETA=-1.002994;REGENIE_SE=5.169587;MAC=18.000000	BIN	Pass	Yes	Yes	Striking against or struck by other objects	injuries & poisonings	0	0	Injuries and Poisonings	ICD10	Other	Phe10	NA
TP53	Phe10_W22__BIN	UKB_CHIP_genes_phenome	ADD-WGR-FIRTH	0.872067	0.140109	5.42794	0.883341	0.000586479	959	958	1	0	386949	386495	454	0	REGENIE_BETA=-0.136889;REGENIE_SE=0.932899;MAC=455.000000	BIN	Pass	Yes	Yes	Striking against or struck by other objects	injuries & poisonings	0	0	Injuries and Poisonings	ICD10	Other	Phe10	NA
DNMT3A	Phe10_W23__BIN	UKB_CHIP_genes_phenome	ADD-WGR-FIRTH	0.838432	0.602783	1.1662	0.295234	0.0204435	975	944	31	0	386947	371117	15830	0	REGENIE_BETA=-0.176222;REGENIE_SE=0.168358;MAC=15861.000000	BIN	Pass	Yes	Yes	Caught, crushed, jammed or pinched in or between objects	injuries & poisonings	0	0	Injuries and Poisonings	ICD10	Other	Phe10	NA
TP53	Phe10_W23__BIN	UKB_CHIP_genes_phenome	ADD-WGR-FIRTH	2.26718	0.348468	14.7506	0.391634	0.000586458	975	973	2	0	386947	386494	453	0	REGENIE_BETA=0.818537;REGENIE_SE=0.955500;MAC=455.000000	BIN	Pass	Yes	Yes	Caught, crushed, jammed or pinched in or between objects	injuries & poisonings	0	0	Injuries and Poisonings	ICD10	Other	Phe10	NA
SF3B1	Phe10_W23__BIN	UKB_CHIP_genes_phenome	ADD-WGR-FIRTH	0.365132	0.0283993	4.69453	0.439408	0.00029774	975	975	0	0	386947	386716	231	0	REGENIE_BETA=-1.007496;REGENIE_SE=1.303031;MAC=231.000000	BIN	Pass	Yes	Yes	Caught, crushed, jammed or pinched in or between objects	injuries & poisonings	0	0	Injuries and Poisonings	ICD10	Other	Phe10	NA
GNB1	Phe10_W23__BIN	UKB_CHIP_genes_phenome	ADD-WGR-FIRTH	0.365136	0.0101432	13.1442	0.581606	0.000203649	975	975	0	0	386947	386789	158	0	REGENIE_BETA=-1.007487;REGENIE_SE=1.828333;MAC=158.000000	BIN	Pass	Yes	Yes	Caught, crushed, jammed or pinched in or between objects	injuries & poisonings	0	0	Injuries and Poisonings	ICD10	Other	Phe10	NA
GNAS	Phe10_W23__BIN	UKB_CHIP_genes_phenome	ADD-WGR-FIRTH	0.365692	0.00969626	13.792	0.587028	0.000181738	975	975	0	0	386947	386806	141	0	REGENIE_BETA=-1.005964;REGENIE_SE=1.852101;MAC=141.000000	BIN	Pass	Yes	Yes	Caught, crushed, jammed or pinched in or between objects	injuries & poisonings	0	0	Injuries and Poisonings	ICD10	Other	Phe10	NA
CBL	Phe10_W23__BIN	UKB_CHIP_genes_phenome	ADD-WGR-FIRTH	0.365537	0.0086181	15.5043	0.598648	0.000152092	975	975	0	0	386947	386829	118	0	REGENIE_BETA=-1.006387;REGENIE_SE=1.912027;MAC=118.000000	BIN	Pass	Yes	Yes	Caught, crushed, jammed or pinched in or between objects	injuries & poisonings	0	0	Injuries and Poisonings	ICD10	Other	Phe10	NA
IDH2	Phe10_W23__BIN	UKB_CHIP_genes_phenome	ADD-WGR-FIRTH	0.365389	0.00599704	22.2625	0.631119	0.000119869	975	975	0	0	386947	386854	93	0	REGENIE_BETA=-1.006793;REGENIE_SE=2.096822;MAC=93.000000	BIN	Pass	Yes	Yes	Caught, crushed, jammed or pinched in or between objects	injuries & poisonings	0	0	Injuries and Poisonings	ICD10	Other	Phe10	NA
ASXL1	Phe10_W23__BIN	UKB_CHIP_genes_phenome	ADD-WGR-FIRTH	0.823807	0.371817	1.82524	0.632996	0.00284851	975	970	5	0	386947	384742	2205	0	REGENIE_BETA=-0.193819;REGENIE_SE=0.405892;MAC=2210.000000	BIN	Pass	Yes	Yes	Caught, crushed, jammed or pinched in or between objects	injuries & poisonings	0	0	Injuries and Poisonings	ICD10	Other	Phe10	NA
JAK2	Phe10_W23__BIN	UKB_CHIP_genes_phenome	ADD-WGR-FIRTH	1.79105	0.15128	21.2048	0.643943	0.000328674	975	974	1	0	386947	386693	254	0	REGENIE_BETA=0.582803;REGENIE_SE=1.260953;MAC=255.000000	BIN	Pass	Yes	Yes	Caught, crushed, jammed or pinched in or between objects	injuries & poisonings	0	0	Injuries and Poisonings	ICD10	Other	Phe10	NA
CALR	Phe10_W23__BIN	UKB_CHIP_genes_phenome	ADD-WGR-FIRTH	0.36537	0.00504182	26.4776	0.644991	0.000109558	975	975	0	0	386947	386862	85	0	REGENIE_BETA=-1.006844;REGENIE_SE=2.185318;MAC=85.000000	BIN	Pass	Yes	Yes	Caught, crushed, jammed or pinched in or between objects	injuries & poisonings	0	0	Injuries and Poisonings	ICD10	Other	Phe10	NA
PRPF8	Phe10_W23__BIN	UKB_CHIP_genes_phenome	ADD-WGR-FIRTH	0.365703	0.00217239	61.563	0.700514	7.47573e-05	975	975	0	0	386947	386889	58	0	REGENIE_BETA=-1.005933;REGENIE_SE=2.615351;MAC=58.000000	BIN	Pass	Yes	Yes	Caught, crushed, jammed or pinched in or between objects	injuries & poisonings	0	0	Injuries and Poisonings	ICD10	Other	Phe10	NA
KRAS	Phe10_W23__BIN	UKB_CHIP_genes_phenome	ADD-WGR-FIRTH	0.36521	0.00202272	65.9401	0.703982	6.44459e-05	975	975	0	0	386947	386897	50	0	REGENIE_BETA=-1.007282;REGENIE_SE=2.651084;MAC=50.000000	BIN	Pass	Yes	Yes	Caught, crushed, jammed or pinched in or between objects	injuries & poisonings	0	0	Injuries and Poisonings	ICD10	Other	Phe10	NA
MPL	Phe10_W23__BIN	UKB_CHIP_genes_phenome	ADD-WGR-FIRTH	0.365538	0.000565737	236.183	0.760504	4.12454e-05	975	975	0	0	386947	386915	32	0	REGENIE_BETA=-1.006386;REGENIE_SE=3.301588;MAC=32.000000	BIN	Pass	Yes	Yes	Caught, crushed, jammed or pinched in or between objects	injuries & poisonings	0	0	Injuries and Poisonings	ICD10	Other	Phe10	NA
RUNX1	Phe10_W23__BIN	UKB_CHIP_genes_phenome	ADD-WGR-FIRTH	0.366168	0.000527719	254.072	0.763429	4.769e-05	975	975	0	0	386947	386910	37	0	REGENIE_BETA=-1.004664;REGENIE_SE=3.337961;MAC=37.000000	BIN	Pass	Yes	Yes	Caught, crushed, jammed or pinched in or between objects	injuries & poisonings	0	0	Injuries and Poisonings	ICD10	Other	Phe10	NA
SUZ12	Phe10_W23__BIN	UKB_CHIP_genes_phenome	ADD-WGR-FIRTH	0.366142	0.000313436	427.712	0.780396	4.25343e-05	975	975	0	0	386947	386914	33	0	REGENIE_BETA=-1.004733;REGENIE_SE=3.603731;MAC=33.000000	BIN	Pass	Yes	Yes	Caught, crushed, jammed or pinched in or between objects	injuries & poisonings	0	0	Injuries and Poisonings	ICD10	Other	Phe10	NA
PHF6	Phe10_W23__BIN	UKB_CHIP_genes_phenome	ADD-WGR-FIRTH	0.366122	8.98319e-05	1492.18	0.81273	3.86676e-05	975	975	0	0	386947	386917	30	0	REGENIE_BETA=-1.004788;REGENIE_SE=4.241294;MAC=30.000000	BIN	Pass	Yes	Yes	Caught, crushed, jammed or pinched in or between objects	injuries & poisonings	0	0	Injuries and Poisonings	ICD10	Other	Phe10	NA
NRAS	Phe10_W23__BIN	UKB_CHIP_genes_phenome	ADD-WGR-FIRTH	0.366448	5.51216e-05	2436.14	0.823116	3.2223e-05	975	975	0	0	386947	386922	25	0	REGENIE_BETA=-1.003900;REGENIE_SE=4.490934;MAC=25.000000	BIN	Pass	Yes	Yes	Caught, crushed, jammed or pinched in or between objects	injuries & poisonings	0	0	Injuries and Poisonings	ICD10	Other	Phe10	NA
BRAF	Phe10_W23__BIN	UKB_CHIP_genes_phenome	ADD-WGR-FIRTH	0.365733	4.67058e-05	2863.9	0.825962	2.32005e-05	975	975	0	0	386947	386929	18	0	REGENIE_BETA=-1.005851;REGENIE_SE=4.574467;MAC=18.000000	BIN	Pass	Yes	Yes	Caught, crushed, jammed or pinched in or between objects	injuries & poisonings	0	0	Injuries and Poisonings	ICD10	Other	Phe10	NA
ETNK1	Phe10_W23__BIN	UKB_CHIP_genes_phenome	ADD-WGR-FIRTH	0.366744	4.62508e-06	29080.9	0.861647	1.93338e-05	975	975	0	0	386947	386932	15	0	REGENIE_BETA=-1.003090;REGENIE_SE=5.755680;MAC=15.000000	BIN	Pass	Yes	Yes	Caught, crushed, jammed or pinched in or between objects	injuries & poisonings	0	0	Injuries and Poisonings	ICD10	Other	Phe10	NA
TET2	Phe10_W23__BIN	UKB_CHIP_genes_phenome	ADD-WGR-FIRTH	0.967496	0.537226	1.74237	0.912337	0.00585298	975	964	11	0	386947	382417	4530	0	REGENIE_BETA=-0.033044;REGENIE_SE=0.300155;MAC=4541.000000	BIN	Pass	Yes	Yes	Caught, crushed, jammed or pinched in or between objects	injuries & poisonings	0	0	Injuries and Poisonings	ICD10	Other	Phe10	NA
PPM1D	Phe10_W23__BIN	UKB_CHIP_genes_phenome	ADD-WGR-FIRTH	1.04293	0.251546	4.32406	0.953806	0.000934466	975	973	2	0	386947	386224	723	0	REGENIE_BETA=0.042032;REGENIE_SE=0.725606;MAC=725.000000	BIN	Pass	Yes	Yes	Caught, crushed, jammed or pinched in or between objects	injuries & poisonings	0	0	Injuries and Poisonings	ICD10	Other	Phe10	NA
SRSF2	Phe10_W23__BIN	UKB_CHIP_genes_phenome	ADD-WGR-FIRTH	1.03046	0.139713	7.60017	0.976522	0.000407298	975	974	1	0	386947	386632	315	0	REGENIE_BETA=0.030004;REGENIE_SE=1.019492;MAC=316.000000	BIN	Pass	Yes	Yes	Caught, crushed, jammed or pinched in or between objects	injuries & poisonings	0	0	Injuries and Poisonings	ICD10	Other	Phe10	NA
IDH2	Phe10_W25__BIN	UKB_CHIP_genes_phenome	ADD-WGR-FIRTH	13.3336	1.35803	130.913	0.0262458	0.000119885	610	609	1	0	387263	387171	92	0	REGENIE_BETA=2.590285;REGENIE_SE=1.165454;MAC=93.000000	BIN	Pass	Yes	Yes	Contact with sharp glass	injuries & poisonings	0	0	Injuries and Poisonings	ICD10	Other	Phe10	NA
SRSF2	Phe10_W25__BIN	UKB_CHIP_genes_phenome	ADD-WGR-FIRTH	5.20865	1.06764	25.4113	0.0412607	0.00040735	610	608	2	0	387263	386949	314	0	REGENIE_BETA=1.650320;REGENIE_SE=0.808623;MAC=316.000000	BIN	Pass	Yes	Yes	Contact with sharp glass	injuries & poisonings	0	0	Injuries and Poisonings	ICD10	Other	Phe10	NA
GNB1	Phe10_W25__BIN	UKB_CHIP_genes_phenome	ADD-WGR-FIRTH	88.8876	0.900033	8778.58	0.0554904	0.000203675	610	609	1	0	387263	387106	157	0	REGENIE_BETA=4.487373;REGENIE_SE=2.343256;MAC=158.000000	BIN	Pass	Yes	Yes	Contact with sharp glass	injuries & poisonings	0	0	Injuries and Poisonings	ICD10	Other	Phe10	NA
CBL	Phe10_W25__BIN	UKB_CHIP_genes_phenome	ADD-WGR-FIRTH	47.6495	0.630422	3601.52	0.0799635	0.000150823	610	609	1	0	387263	387147	116	0	REGENIE_BETA=3.863872;REGENIE_SE=2.206795;MAC=117.000000	BIN	Pass	Yes	Yes	Contact with sharp glass	injuries & poisonings	0	0	Injuries and Poisonings	ICD10	Other	Phe10	NA
GNAS	Phe10_W25__BIN	UKB_CHIP_genes_phenome	ADD-WGR-FIRTH	40.6733	0.577652	2863.86	0.0877957	0.000181761	610	609	1	0	387263	387123	140	0	REGENIE_BETA=3.705572;REGENIE_SE=2.170629;MAC=141.000000	BIN	Pass	Yes	Yes	Contact with sharp glass	injuries & poisonings	0	0	Injuries and Poisonings	ICD10	Other	Phe10	NA
ASXL1	Phe10_W25__BIN	UKB_CHIP_genes_phenome	ADD-WGR-FIRTH	0.50539	0.163467	1.56251	0.236019	0.00284629	610	609	1	0	387263	385056	2207	0	REGENIE_BETA=-0.682425;REGENIE_SE=0.575888;MAC=2208.000000	BIN	Pass	Yes	Yes	Contact with sharp glass	injuries & poisonings	0	0	Injuries and Poisonings	ICD10	Other	Phe10	NA
DNMT3A	Phe10_W25__BIN	UKB_CHIP_genes_phenome	ADD-WGR-FIRTH	1.29491	0.834297	2.00982	0.24922	0.0204423	610	584	26	0	387263	371431	15832	0	REGENIE_BETA=0.258440;REGENIE_SE=0.224293;MAC=15858.000000	BIN	Pass	Yes	Yes	Contact with sharp glass	injuries & poisonings	0	0	Injuries and Poisonings	ICD10	Other	Phe10	NA
JAK2	Phe10_W25__BIN	UKB_CHIP_genes_phenome	ADD-WGR-FIRTH	0.365737	0.0139671	9.57702	0.546001	0.000328716	610	610	0	0	387263	387008	255	0	REGENIE_BETA=-1.005842;REGENIE_SE=1.665953;MAC=255.000000	BIN	Pass	Yes	Yes	Contact with sharp glass	injuries & poisonings	0	0	Injuries and Poisonings	ICD10	Other	Phe10	NA
SF3B1	Phe10_W25__BIN	UKB_CHIP_genes_phenome	ADD-WGR-FIRTH	0.365663	0.0123431	10.8327	0.560639	0.000297778	610	610	0	0	387263	387032	231	0	REGENIE_BETA=-1.006044;REGENIE_SE=1.728918;MAC=231.000000	BIN	Pass	Yes	Yes	Contact with sharp glass	injuries & poisonings	0	0	Injuries and Poisonings	ICD10	Other	Phe10	NA
TP53	Phe10_W25__BIN	UKB_CHIP_genes_phenome	ADD-WGR-FIRTH	1.86205	0.152822	22.6881	0.626005	0.000586532	610	609	1	0	387263	386809	454	0	REGENIE_BETA=0.621680;REGENIE_SE=1.275615;MAC=455.000000	BIN	Pass	Yes	Yes	Contact with sharp glass	injuries & poisonings	0	0	Injuries and Poisonings	ICD10	Other	Phe10	NA
CALR	Phe10_W25__BIN	UKB_CHIP_genes_phenome	ADD-WGR-FIRTH	0.366325	0.00137434	97.6423	0.724549	0.000109572	610	610	0	0	387263	387178	85	0	REGENIE_BETA=-1.004235;REGENIE_SE=2.849820;MAC=85.000000	BIN	Pass	Yes	Yes	Contact with sharp glass	injuries & poisonings	0	0	Injuries and Poisonings	ICD10	Other	Phe10	NA
KRAS	Phe10_W25__BIN	UKB_CHIP_genes_phenome	ADD-WGR-FIRTH	0.365677	0.000442908	301.913	0.769078	6.44541e-05	610	610	0	0	387263	387213	50	0	REGENIE_BETA=-1.006005;REGENIE_SE=3.426667;MAC=50.000000	BIN	Pass	Yes	Yes	Contact with sharp glass	injuries & poisonings	0	0	Injuries and Poisonings	ICD10	Other	Phe10	NA
RUNX1	Phe10_W25__BIN	UKB_CHIP_genes_phenome	ADD-WGR-FIRTH	0.36321	0.000315551	418.068	0.778232	4.7696e-05	610	610	0	0	387263	387226	37	0	REGENIE_BETA=-1.012773;REGENIE_SE=3.596197;MAC=37.000000	BIN	Pass	Yes	Yes	Contact with sharp glass	injuries & poisonings	0	0	Injuries and Poisonings	ICD10	Other	Phe10	NA
SUZ12	Phe10_W25__BIN	UKB_CHIP_genes_phenome	ADD-WGR-FIRTH	0.36582	0.000206526	647.976	0.792152	4.25397e-05	610	610	0	0	387263	387230	33	0	REGENIE_BETA=-1.005615;REGENIE_SE=3.816125;MAC=33.000000	BIN	Pass	Yes	Yes	Contact with sharp glass	injuries & poisonings	0	0	Injuries and Poisonings	ICD10	Other	Phe10	NA
PRPF8	Phe10_W25__BIN	UKB_CHIP_genes_phenome	ADD-WGR-FIRTH	0.36683	0.000147968	909.41	0.801435	7.47667e-05	610	610	0	0	387263	387205	58	0	REGENIE_BETA=-1.002858;REGENIE_SE=3.987652;MAC=58.000000	BIN	Pass	Yes	Yes	Contact with sharp glass	injuries & poisonings	0	0	Injuries and Poisonings	ICD10	Other	Phe10	NA
PHF6	Phe10_W25__BIN	UKB_CHIP_genes_phenome	ADD-WGR-FIRTH	0.366283	3.7396e-05	3587.63	0.830384	3.86725e-05	610	610	0	0	387263	387233	30	0	REGENIE_BETA=-1.004350;REGENIE_SE=4.688656;MAC=30.000000	BIN	Pass	Yes	Yes	Contact with sharp glass	injuries & poisonings	0	0	Injuries and Poisonings	ICD10	Other	Phe10	NA
NRAS	Phe10_W25__BIN	UKB_CHIP_genes_phenome	ADD-WGR-FIRTH	0.366501	1.35857e-05	9887.09	0.847098	3.2227e-05	610	610	0	0	387263	387238	25	0	REGENIE_BETA=-1.003755;REGENIE_SE=5.205575;MAC=25.000000	BIN	Pass	Yes	Yes	Contact with sharp glass	injuries & poisonings	0	0	Injuries and Poisonings	ICD10	Other	Phe10	NA
MPL	Phe10_W25__BIN	UKB_CHIP_genes_phenome	ADD-WGR-FIRTH	0.366835	7.58941e-06	17731	0.855401	4.12506e-05	610	610	0	0	387263	387231	32	0	REGENIE_BETA=-1.002844;REGENIE_SE=5.503118;MAC=32.000000	BIN	Pass	Yes	Yes	Contact with sharp glass	injuries & poisonings	0	0	Injuries and Poisonings	ICD10	Other	Phe10	NA
BRAF	Phe10_W25__BIN	UKB_CHIP_genes_phenome	ADD-WGR-FIRTH	0.366996	1.0241e-06	131516	0.87791	2.32035e-05	610	610	0	0	387263	387245	18	0	REGENIE_BETA=-1.002404;REGENIE_SE=6.525268;MAC=18.000000	BIN	Pass	Yes	Yes	Contact with sharp glass	injuries & poisonings	0	0	Injuries and Poisonings	ICD10	Other	Phe10	NA
ETNK1	Phe10_W25__BIN	UKB_CHIP_genes_phenome	ADD-WGR-FIRTH	0.366814	1.64138e-08	8197540	0.907528	1.93362e-05	610	610	0	0	387263	387248	15	0	REGENIE_BETA=-1.002900;REGENIE_SE=8.633957;MAC=15.000000	BIN	Pass	Yes	Yes	Contact with sharp glass	injuries & poisonings	0	0	Injuries and Poisonings	ICD10	Other	Phe10	NA
TET2	Phe10_W25__BIN	UKB_CHIP_genes_phenome	ADD-WGR-FIRTH	1.04548	0.45813	2.38585	0.915858	0.00585243	610	604	6	0	387263	382729	4534	0	REGENIE_BETA=0.044476;REGENIE_SE=0.420967;MAC=4540.000000	BIN	Pass	Yes	Yes	Contact with sharp glass	injuries & poisonings	0	0	Injuries and Poisonings	ICD10	Other	Phe10	NA
PPM1D	Phe10_W25__BIN	UKB_CHIP_genes_phenome	ADD-WGR-FIRTH	1.05526	0.139975	7.95554	0.958378	0.000934584	610	609	1	0	387263	386539	724	0	REGENIE_BETA=0.053790;REGENIE_SE=1.030671;MAC=725.000000	BIN	Pass	Yes	Yes	Contact with sharp glass	injuries & poisonings	0	0	Injuries and Poisonings	ICD10	Other	Phe10	NA
IDH2	Phe10_W26__BIN	UKB_CHIP_genes_phenome	ADD-WGR-FIRTH	17.8239	1.69664	187.247	0.0163718	0.000119873	568	567	1	0	387342	387250	92	0	REGENIE_BETA=2.880540;REGENIE_SE=1.199965;MAC=93.000000	BIN	Pass	Yes	Yes	Contact with other sharp objects	injuries & poisonings	0	0	Injuries and Poisonings	ICD10	Other	Phe10	NA
GNAS	Phe10_W26__BIN	UKB_CHIP_genes_phenome	ADD-WGR-FIRTH	8.58525	0.979034	75.2849	0.052278	0.000181743	568	567	1	0	387342	387202	140	0	REGENIE_BETA=2.150045;REGENIE_SE=1.107793;MAC=141.000000	BIN	Pass	Yes	Yes	Contact with other sharp objects	injuries & poisonings	0	0	Injuries and Poisonings	ICD10	Other	Phe10	NA
ASXL1	Phe10_W26__BIN	UKB_CHIP_genes_phenome	ADD-WGR-FIRTH	2.22414	0.683243	7.24021	0.184365	0.0028486	568	563	5	0	387342	385137	2205	0	REGENIE_BETA=0.799372;REGENIE_SE=0.602193;MAC=2210.000000	BIN	Pass	Yes	Yes	Contact with other sharp objects	injuries & poisonings	0	0	Injuries and Poisonings	ICD10	Other	Phe10	NA
SRSF2	Phe10_W26__BIN	UKB_CHIP_genes_phenome	ADD-WGR-FIRTH	4.21739	0.196768	90.3926	0.357391	0.000407311	568	567	1	0	387342	387027	315	0	REGENIE_BETA=1.439218;REGENIE_SE=1.563776;MAC=316.000000	BIN	Pass	Yes	Yes	Contact with other sharp objects	injuries & poisonings	0	0	Injuries and Poisonings	ICD10	Other	Phe10	NA
PPM1D	Phe10_W26__BIN	UKB_CHIP_genes_phenome	ADD-WGR-FIRTH	0.365796	0.0416466	3.21291	0.36433	0.000934495	568	568	0	0	387342	386617	725	0	REGENIE_BETA=-1.005679;REGENIE_SE=1.108621;MAC=725.000000	BIN	Pass	Yes	Yes	Contact with other sharp objects	injuries & poisonings	0	0	Injuries and Poisonings	ICD10	Other	Phe10	NA
TP53	Phe10_W26__BIN	UKB_CHIP_genes_phenome	ADD-WGR-FIRTH	0.366388	0.0232431	5.7755	0.475466	0.000586476	568	568	0	0	387342	386887	455	0	REGENIE_BETA=-1.004061;REGENIE_SE=1.407009;MAC=455.000000	BIN	Pass	Yes	Yes	Contact with other sharp objects	injuries & poisonings	0	0	Injuries and Poisonings	ICD10	Other	Phe10	NA
JAK2	Phe10_W26__BIN	UKB_CHIP_genes_phenome	ADD-WGR-FIRTH	0.365602	0.0127951	10.4466	0.556357	0.000328684	568	568	0	0	387342	387087	255	0	REGENIE_BETA=-1.006209;REGENIE_SE=1.710482;MAC=255.000000	BIN	Pass	Yes	Yes	Contact with other sharp objects	injuries & poisonings	0	0	Injuries and Poisonings	ICD10	Other	Phe10	NA
SF3B1	Phe10_W26__BIN	UKB_CHIP_genes_phenome	ADD-WGR-FIRTH	0.366282	0.00739972	18.1308	0.613918	0.000297749	568	568	0	0	387342	387111	231	0	REGENIE_BETA=-1.004351;REGENIE_SE=1.990833;MAC=231.000000	BIN	Pass	Yes	Yes	Contact with other sharp objects	injuries & poisonings	0	0	Injuries and Poisonings	ICD10	Other	Phe10	NA
GNB1	Phe10_W26__BIN	UKB_CHIP_genes_phenome	ADD-WGR-FIRTH	0.366818	0.00220138	61.1231	0.700809	0.000203655	568	568	0	0	387342	387184	158	0	REGENIE_BETA=-1.002891;REGENIE_SE=2.610140;MAC=158.000000	BIN	Pass	Yes	Yes	Contact with other sharp objects	injuries & poisonings	0	0	Injuries and Poisonings	ICD10	Other	Phe10	NA
DNMT3A	Phe10_W26__BIN	UKB_CHIP_genes_phenome	ADD-WGR-FIRTH	0.918742	0.583643	1.44624	0.714289	0.0204442	568	550	18	0	387342	371499	15843	0	REGENIE_BETA=-0.084750;REGENIE_SE=0.231492;MAC=15861.000000	BIN	Pass	Yes	Yes	Contact with other sharp objects	injuries & poisonings	0	0	Injuries and Poisonings	ICD10	Other	Phe10	NA
CBL	Phe10_W26__BIN	UKB_CHIP_genes_phenome	ADD-WGR-FIRTH	0.366898	0.00151743	88.7117	0.720279	0.000152097	568	568	0	0	387342	387224	118	0	REGENIE_BETA=-1.002671;REGENIE_SE=2.800084;MAC=118.000000	BIN	Pass	Yes	Yes	Contact with other sharp objects	injuries & poisonings	0	0	Injuries and Poisonings	ICD10	Other	Phe10	NA
CALR	Phe10_W26__BIN	UKB_CHIP_genes_phenome	ADD-WGR-FIRTH	0.366478	0.00137045	98.0018	0.724813	0.000109561	568	568	0	0	387342	387257	85	0	REGENIE_BETA=-1.003816;REGENIE_SE=2.851482;MAC=85.000000	BIN	Pass	Yes	Yes	Contact with other sharp objects	injuries & poisonings	0	0	Injuries and Poisonings	ICD10	Other	Phe10	NA
PRPF8	Phe10_W26__BIN	UKB_CHIP_genes_phenome	ADD-WGR-FIRTH	0.366821	0.000143419	938.216	0.802203	7.47596e-05	568	568	0	0	387342	387284	58	0	REGENIE_BETA=-1.002882;REGENIE_SE=4.003574;MAC=58.000000	BIN	Pass	Yes	Yes	Contact with other sharp objects	injuries & poisonings	0	0	Injuries and Poisonings	ICD10	Other	Phe10	NA
TET2	Phe10_W26__BIN	UKB_CHIP_genes_phenome	ADD-WGR-FIRTH	1.11401	0.476449	2.60471	0.803257	0.00585316	568	562	6	0	387342	382807	4535	0	REGENIE_BETA=0.107963;REGENIE_SE=0.433354;MAC=4541.000000	BIN	Pass	Yes	Yes	Contact with other sharp objects	injuries & poisonings	0	0	Injuries and Poisonings	ICD10	Other	Phe10	NA
KRAS	Phe10_W26__BIN	UKB_CHIP_genes_phenome	ADD-WGR-FIRTH	0.3669	0.000134765	998.892	0.803775	6.44479e-05	568	568	0	0	387342	387292	50	0	REGENIE_BETA=-1.002666;REGENIE_SE=4.035437;MAC=50.000000	BIN	Pass	Yes	Yes	Contact with other sharp objects	injuries & poisonings	0	0	Injuries and Poisonings	ICD10	Other	Phe10	NA
SUZ12	Phe10_W26__BIN	UKB_CHIP_genes_phenome	ADD-WGR-FIRTH	0.365417	6.24279e-05	2138.95	0.82007	4.25356e-05	568	568	0	0	387342	387309	33	0	REGENIE_BETA=-1.006715;REGENIE_SE=4.425991;MAC=33.000000	BIN	Pass	Yes	Yes	Contact with other sharp objects	injuries & poisonings	0	0	Injuries and Poisonings	ICD10	Other	Phe10	NA
RUNX1	Phe10_W26__BIN	UKB_CHIP_genes_phenome	ADD-WGR-FIRTH	0.367059	2.22099e-05	6066.32	0.839726	4.76915e-05	568	568	0	0	387342	387305	37	0	REGENIE_BETA=-1.002233;REGENIE_SE=4.955571;MAC=37.000000	BIN	Pass	Yes	Yes	Contact with other sharp objects	injuries & poisonings	0	0	Injuries and Poisonings	ICD10	Other	Phe10	NA
MPL	Phe10_W26__BIN	UKB_CHIP_genes_phenome	ADD-WGR-FIRTH	0.367184	2.96083e-06	45536	0.86703	4.12467e-05	568	568	0	0	387342	387310	32	0	REGENIE_BETA=-1.001891;REGENIE_SE=5.983860;MAC=32.000000	BIN	Pass	Yes	Yes	Contact with other sharp objects	injuries & poisonings	0	0	Injuries and Poisonings	ICD10	Other	Phe10	NA
PHF6	Phe10_W26__BIN	UKB_CHIP_genes_phenome	ADD-WGR-FIRTH	0.367267	1.00731e-06	133906	0.878163	3.86688e-05	568	568	0	0	387342	387312	30	0	REGENIE_BETA=-1.001666;REGENIE_SE=6.534079;MAC=30.000000	BIN	Pass	Yes	Yes	Contact with other sharp objects	injuries & poisonings	0	0	Injuries and Poisonings	ICD10	Other	Phe10	NA
NRAS	Phe10_W26__BIN	UKB_CHIP_genes_phenome	ADD-WGR-FIRTH	0.367198	8.20295e-07	164373	0.880047	3.2224e-05	568	568	0	0	387342	387317	25	0	REGENIE_BETA=-1.001853;REGENIE_SE=6.638769;MAC=25.000000	BIN	Pass	Yes	Yes	Contact with other sharp objects	injuries & poisonings	0	0	Injuries and Poisonings	ICD10	Other	Phe10	NA
ETNK1	Phe10_W26__BIN	UKB_CHIP_genes_phenome	ADD-WGR-FIRTH	0.366865	4.03384e-07	333651	0.886099	1.93344e-05	568	568	0	0	387342	387327	15	0	REGENIE_BETA=-1.002762;REGENIE_SE=7.000442;MAC=15.000000	BIN	Pass	Yes	Yes	Contact with other sharp objects	injuries & poisonings	0	0	Injuries and Poisonings	ICD10	Other	Phe10	NA
BRAF	Phe10_W26__BIN	UKB_CHIP_genes_phenome	ADD-WGR-FIRTH	0.367599	1.62395e-10	832099000	0.927445	2.32013e-05	568	568	0	0	387342	387324	18	0	REGENIE_BETA=-1.000763;REGENIE_SE=10.990113;MAC=18.000000	BIN	Pass	Yes	Yes	Contact with other sharp objects	injuries & poisonings	0	0	Injuries and Poisonings	ICD10	Other	Phe10	NA
GNB1	Phe10_W29__BIN	UKB_CHIP_genes_phenome	ADD-WGR-FIRTH	9.28899	1.03316	83.516	0.0466928	0.000203648	552	551	1	0	387372	387215	157	0	REGENIE_BETA=2.228829;REGENIE_SE=1.120535;MAC=158.000000	BIN	Pass	Yes	Yes	Contact with other powered hand tools and household machinery	injuries & poisonings	0	0	Injuries and Poisonings	ICD10	Other	Phe10	NA
CALR	Phe10_W29__BIN	UKB_CHIP_genes_phenome	ADD-WGR-FIRTH	9.30934	1.03079	84.0753	0.0469257	0.000109558	552	551	1	0	387372	387288	84	0	REGENIE_BETA=2.231018;REGENIE_SE=1.122824;MAC=85.000000	BIN	Pass	Yes	Yes	Contact with other powered hand tools and household machinery	injuries & poisonings	0	0	Injuries and Poisonings	ICD10	Other	Phe10	NA
DNMT3A	Phe10_W29__BIN	UKB_CHIP_genes_phenome	ADD-WGR-FIRTH	0.767393	0.496261	1.18666	0.233869	0.0204434	552	536	16	0	387372	371527	15845	0	REGENIE_BETA=-0.264757;REGENIE_SE=0.222400;MAC=15861.000000	BIN	Pass	Yes	Yes	Contact with other powered hand tools and household machinery	injuries & poisonings	0	0	Injuries and Poisonings	ICD10	Other	Phe10	NA
ASXL1	Phe10_W29__BIN	UKB_CHIP_genes_phenome	ADD-WGR-FIRTH	1.53946	0.587135	4.03644	0.380362	0.0028485	552	546	6	0	387372	385168	2204	0	REGENIE_BETA=0.431431;REGENIE_SE=0.491811;MAC=2210.000000	BIN	Pass	Yes	Yes	Contact with other powered hand tools and household machinery	injuries & poisonings	0	0	Injuries and Poisonings	ICD10	Other	Phe10	NA
TP53	Phe10_W29__BIN	UKB_CHIP_genes_phenome	ADD-WGR-FIRTH	0.364866	0.0344639	3.86281	0.402335	0.000586455	552	552	0	0	387372	386917	455	0	REGENIE_BETA=-1.008224;REGENIE_SE=1.203909;MAC=455.000000	BIN	Pass	Yes	Yes	Contact with other powered hand tools and household machinery	injuries & poisonings	0	0	Injuries and Poisonings	ICD10	Other	Phe10	NA
SF3B1	Phe10_W29__BIN	UKB_CHIP_genes_phenome	ADD-WGR-FIRTH	3.39577	0.181714	63.4582	0.413136	0.000297739	552	551	1	0	387372	387142	230	0	REGENIE_BETA=1.222530;REGENIE_SE=1.493829;MAC=231.000000	BIN	Pass	Yes	Yes	Contact with other powered hand tools and household machinery	injuries & poisonings	0	0	Injuries and Poisonings	ICD10	Other	Phe10	NA
PPM1D	Phe10_W29__BIN	UKB_CHIP_genes_phenome	ADD-WGR-FIRTH	1.84217	0.314834	10.779	0.497902	0.000934461	552	550	2	0	387372	386649	723	0	REGENIE_BETA=0.610944;REGENIE_SE=0.901371;MAC=725.000000	BIN	Pass	Yes	Yes	Contact with other powered hand tools and household machinery	injuries & poisonings	0	0	Injuries and Poisonings	ICD10	Other	Phe10	NA
JAK2	Phe10_W29__BIN	UKB_CHIP_genes_phenome	ADD-WGR-FIRTH	0.365096	0.016152	8.25255	0.526507	0.000328673	552	552	0	0	387372	387117	255	0	REGENIE_BETA=-1.007595;REGENIE_SE=1.590905;MAC=255.000000	BIN	Pass	Yes	Yes	Contact with other powered hand tools and household machinery	injuries & poisonings	0	0	Injuries and Poisonings	ICD10	Other	Phe10	NA
TET2	Phe10_W29__BIN	UKB_CHIP_genes_phenome	ADD-WGR-FIRTH	1.24593	0.575489	2.69742	0.576888	0.00585295	552	544	8	0	387372	382839	4533	0	REGENIE_BETA=0.219881;REGENIE_SE=0.394097;MAC=4541.000000	BIN	Pass	Yes	Yes	Contact with other powered hand tools and household machinery	injuries & poisonings	0	0	Injuries and Poisonings	ICD10	Other	Phe10	NA
CBL	Phe10_W29__BIN	UKB_CHIP_genes_phenome	ADD-WGR-FIRTH	0.363353	0.00501304	26.3365	0.64319	0.000152092	552	552	0	0	387372	387254	118	0	REGENIE_BETA=-1.012379;REGENIE_SE=2.185415;MAC=118.000000	BIN	Pass	Yes	Yes	Contact with other powered hand tools and household machinery	injuries & poisonings	0	0	Injuries and Poisonings	ICD10	Other	Phe10	NA
GNAS	Phe10_W29__BIN	UKB_CHIP_genes_phenome	ADD-WGR-FIRTH	0.365471	0.00345569	38.652	0.672113	0.000181737	552	552	0	0	387372	387231	141	0	REGENIE_BETA=-1.006568;REGENIE_SE=2.378189;MAC=141.000000	BIN	Pass	Yes	Yes	Contact with other powered hand tools and household machinery	injuries & poisonings	0	0	Injuries and Poisonings	ICD10	Other	Phe10	NA
IDH2	Phe10_W29__BIN	UKB_CHIP_genes_phenome	ADD-WGR-FIRTH	0.365967	0.00184999	72.3959	0.709431	0.000119869	552	552	0	0	387372	387279	93	0	REGENIE_BETA=-1.005212;REGENIE_SE=2.697683;MAC=93.000000	BIN	Pass	Yes	Yes	Contact with other powered hand tools and household machinery	injuries & poisonings	0	0	Injuries and Poisonings	ICD10	Other	Phe10	NA
SRSF2	Phe10_W29__BIN	UKB_CHIP_genes_phenome	ADD-WGR-FIRTH	1.54493	0.146446	16.2981	0.717467	0.000407296	552	551	1	0	387372	387057	315	0	REGENIE_BETA=0.434976;REGENIE_SE=1.202101;MAC=316.000000	BIN	Pass	Yes	Yes	Contact with other powered hand tools and household machinery	injuries & poisonings	0	0	Injuries and Poisonings	ICD10	Other	Phe10	NA
PRPF8	Phe10_W29__BIN	UKB_CHIP_genes_phenome	ADD-WGR-FIRTH	0.363058	0.000864767	152.423	0.742317	7.47569e-05	552	552	0	0	387372	387314	58	0	REGENIE_BETA=-1.013194;REGENIE_SE=3.081616;MAC=58.000000	BIN	Pass	Yes	Yes	Contact with other powered hand tools and household machinery	injuries & poisonings	0	0	Injuries and Poisonings	ICD10	Other	Phe10	NA
RUNX1	Phe10_W29__BIN	UKB_CHIP_genes_phenome	ADD-WGR-FIRTH	0.364457	0.000610386	217.615	0.756949	4.76898e-05	552	552	0	0	387372	387335	37	0	REGENIE_BETA=-1.009345;REGENIE_SE=3.261322;MAC=37.000000	BIN	Pass	Yes	Yes	Contact with other powered hand tools and household machinery	injuries & poisonings	0	0	Injuries and Poisonings	ICD10	Other	Phe10	NA
KRAS	Phe10_W29__BIN	UKB_CHIP_genes_phenome	ADD-WGR-FIRTH	0.366807	0.000112228	1198.88	0.808071	6.44456e-05	552	552	0	0	387372	387322	50	0	REGENIE_BETA=-1.002921;REGENIE_SE=4.128678;MAC=50.000000	BIN	Pass	Yes	Yes	Contact with other powered hand tools and household machinery	injuries & poisonings	0	0	Injuries and Poisonings	ICD10	Other	Phe10	NA
SUZ12	Phe10_W29__BIN	UKB_CHIP_genes_phenome	ADD-WGR-FIRTH	0.365951	5.548e-05	2413.85	0.822726	4.25341e-05	552	552	0	0	387372	387339	33	0	REGENIE_BETA=-1.005255;REGENIE_SE=4.486936;MAC=33.000000	BIN	Pass	Yes	Yes	Contact with other powered hand tools and household machinery	injuries & poisonings	0	0	Injuries and Poisonings	ICD10	Other	Phe10	NA
MPL	Phe10_W29__BIN	UKB_CHIP_genes_phenome	ADD-WGR-FIRTH	0.36645	1.64121e-05	8182.15	0.844225	4.12452e-05	552	552	0	0	387372	387340	32	0	REGENIE_BETA=-1.003892;REGENIE_SE=5.109074;MAC=32.000000	BIN	Pass	Yes	Yes	Contact with other powered hand tools and household machinery	injuries & poisonings	0	0	Injuries and Poisonings	ICD10	Other	Phe10	NA
PHF6	Phe10_W29__BIN	UKB_CHIP_genes_phenome	ADD-WGR-FIRTH	0.366424	7.83138e-06	17144.7	0.854808	3.86674e-05	552	552	0	0	387372	387342	30	0	REGENIE_BETA=-1.003965;REGENIE_SE=5.486533;MAC=30.000000	BIN	Pass	Yes	Yes	Contact with other powered hand tools and household machinery	injuries & poisonings	0	0	Injuries and Poisonings	ICD10	Other	Phe10	NA
BRAF	Phe10_W29__BIN	UKB_CHIP_genes_phenome	ADD-WGR-FIRTH	0.365221	2.74377e-06	48614.2	0.867119	2.32004e-05	552	552	0	0	387372	387354	18	0	REGENIE_BETA=-1.007254;REGENIE_SE=6.019970;MAC=18.000000	BIN	Pass	Yes	Yes	Contact with other powered hand tools and household machinery	injuries & poisonings	0	0	Injuries and Poisonings	ICD10	Other	Phe10	NA
NRAS	Phe10_W29__BIN	UKB_CHIP_genes_phenome	ADD-WGR-FIRTH	0.366563	4.87874e-07	275417	0.884408	3.22228e-05	552	552	0	0	387372	387347	25	0	REGENIE_BETA=-1.003584;REGENIE_SE=6.902996;MAC=25.000000	BIN	Pass	Yes	Yes	Contact with other powered hand tools and household machinery	injuries & poisonings	0	0	Injuries and Poisonings	ICD10	Other	Phe10	NA
ETNK1	Phe10_W29__BIN	UKB_CHIP_genes_phenome	ADD-WGR-FIRTH	0.366959	1.47556e-08	9125950	0.908141	1.93337e-05	552	552	0	0	387372	387357	15	0	REGENIE_BETA=-1.002505;REGENIE_SE=8.688495;MAC=15.000000	BIN	Pass	Yes	Yes	Contact with other powered hand tools and household machinery	injuries & poisonings	0	0	Injuries and Poisonings	ICD10	Other	Phe10	NA
TET2	Phe10_W31__BIN	UKB_CHIP_genes_phenome	ADD-WGR-FIRTH	0.234165	0.0716666	0.765117	0.0162545	0.00585158	564	563	1	0	387280	382742	4538	0	REGENIE_BETA=-1.451728;REGENIE_SE=0.604094;MAC=4539.000000	BIN	Pass	Yes	Yes	Contact with other and unspecified machinery	injuries & poisonings	0	0	Injuries and Poisonings	ICD10	Other	Phe10	NA
PPM1D	Phe10_W31__BIN	UKB_CHIP_genes_phenome	ADD-WGR-FIRTH	0.364653	0.0602006	2.20882	0.27234	0.000933365	564	564	0	0	387280	386556	724	0	REGENIE_BETA=-1.008809;REGENIE_SE=0.919030;MAC=724.000000	BIN	Pass	Yes	Yes	Contact with other and unspecified machinery	injuries & poisonings	0	0	Injuries and Poisonings	ICD10	Other	Phe10	NA
SRSF2	Phe10_W31__BIN	UKB_CHIP_genes_phenome	ADD-WGR-FIRTH	0.365146	0.0325848	4.09184	0.413848	0.00040738	564	564	0	0	387280	386964	316	0	REGENIE_BETA=-1.007458;REGENIE_SE=1.232906;MAC=316.000000	BIN	Pass	Yes	Yes	Contact with other and unspecified machinery	injuries & poisonings	0	0	Injuries and Poisonings	ICD10	Other	Phe10	NA
SF3B1	Phe10_W31__BIN	UKB_CHIP_genes_phenome	ADD-WGR-FIRTH	0.364271	0.023442	5.6605	0.470615	0.0002978	564	564	0	0	387280	387049	231	0	REGENIE_BETA=-1.009856;REGENIE_SE=1.399703;MAC=231.000000	BIN	Pass	Yes	Yes	Contact with other and unspecified machinery	injuries & poisonings	0	0	Injuries and Poisonings	ICD10	Other	Phe10	NA
JAK2	Phe10_W31__BIN	UKB_CHIP_genes_phenome	ADD-WGR-FIRTH	0.365783	0.0162254	8.2462	0.526928	0.00032874	564	564	0	0	387280	387025	255	0	REGENIE_BETA=-1.005714;REGENIE_SE=1.589553;MAC=255.000000	BIN	Pass	Yes	Yes	Contact with other and unspecified machinery	injuries & poisonings	0	0	Injuries and Poisonings	ICD10	Other	Phe10	NA
GNB1	Phe10_W31__BIN	UKB_CHIP_genes_phenome	ADD-WGR-FIRTH	0.362811	0.00411787	31.966	0.657256	0.00020369	564	564	0	0	387280	387122	158	0	REGENIE_BETA=-1.013874;REGENIE_SE=2.285015;MAC=158.000000	BIN	Pass	Yes	Yes	Contact with other and unspecified machinery	injuries & poisonings	0	0	Injuries and Poisonings	ICD10	Other	Phe10	NA
GNAS	Phe10_W31__BIN	UKB_CHIP_genes_phenome	ADD-WGR-FIRTH	0.364612	0.0040996	32.428	0.659493	0.000181774	564	564	0	0	387280	387139	141	0	REGENIE_BETA=-1.008922;REGENIE_SE=2.289810;MAC=141.000000	BIN	Pass	Yes	Yes	Contact with other and unspecified machinery	injuries & poisonings	0	0	Injuries and Poisonings	ICD10	Other	Phe10	NA
CALR	Phe10_W31__BIN	UKB_CHIP_genes_phenome	ADD-WGR-FIRTH	0.365471	0.00303781	43.969	0.680441	0.00010958	564	564	0	0	387280	387195	85	0	REGENIE_BETA=-1.006567;REGENIE_SE=2.443949;MAC=85.000000	BIN	Pass	Yes	Yes	Contact with other and unspecified machinery	injuries & poisonings	0	0	Injuries and Poisonings	ICD10	Other	Phe10	NA
IDH2	Phe10_W31__BIN	UKB_CHIP_genes_phenome	ADD-WGR-FIRTH	0.366244	0.00190065	70.573	0.708257	0.000119894	564	564	0	0	387280	387187	93	0	REGENIE_BETA=-1.004456;REGENIE_SE=2.684286;MAC=93.000000	BIN	Pass	Yes	Yes	Contact with other and unspecified machinery	injuries & poisonings	0	0	Injuries and Poisonings	ICD10	Other	Phe10	NA
TP53	Phe10_W31__BIN	UKB_CHIP_genes_phenome	ADD-WGR-FIRTH	1.53178	0.14621	16.0478	0.722001	0.000586576	564	563	1	0	387280	386826	454	0	REGENIE_BETA=0.426432;REGENIE_SE=1.198564;MAC=455.000000	BIN	Pass	Yes	Yes	Contact with other and unspecified machinery	injuries & poisonings	0	0	Injuries and Poisonings	ICD10	Other	Phe10	NA
CBL	Phe10_W31__BIN	UKB_CHIP_genes_phenome	ADD-WGR-FIRTH	0.366194	0.000984323	136.234	0.739396	0.000152123	564	564	0	0	387280	387162	118	0	REGENIE_BETA=-1.004591;REGENIE_SE=3.019936;MAC=118.000000	BIN	Pass	Yes	Yes	Contact with other and unspecified machinery	injuries & poisonings	0	0	Injuries and Poisonings	ICD10	Other	Phe10	NA
KRAS	Phe10_W31__BIN	UKB_CHIP_genes_phenome	ADD-WGR-FIRTH	0.363847	0.000577906	229.076	0.758498	6.44589e-05	564	564	0	0	387280	387230	50	0	REGENIE_BETA=-1.011022;REGENIE_SE=3.288365;MAC=50.000000	BIN	Pass	Yes	Yes	Contact with other and unspecified machinery	injuries & poisonings	0	0	Injuries and Poisonings	ICD10	Other	Phe10	NA
PRPF8	Phe10_W31__BIN	UKB_CHIP_genes_phenome	ADD-WGR-FIRTH	0.366328	0.000223094	601.523	0.790357	7.47723e-05	564	564	0	0	387280	387222	58	0	REGENIE_BETA=-1.004227;REGENIE_SE=3.777463;MAC=58.000000	BIN	Pass	Yes	Yes	Contact with other and unspecified machinery	injuries & poisonings	0	0	Injuries and Poisonings	ICD10	Other	Phe10	NA
RUNX1	Phe10_W31__BIN	UKB_CHIP_genes_phenome	ADD-WGR-FIRTH	0.365299	0.000156509	852.625	0.799107	4.76996e-05	564	564	0	0	387280	387243	37	0	REGENIE_BETA=-1.007039;REGENIE_SE=3.956888;MAC=37.000000	BIN	Pass	Yes	Yes	Contact with other and unspecified machinery	injuries & poisonings	0	0	Injuries and Poisonings	ICD10	Other	Phe10	NA
SUZ12	Phe10_W31__BIN	UKB_CHIP_genes_phenome	ADD-WGR-FIRTH	0.364247	0.000100485	1320.35	0.80915	4.25429e-05	564	564	0	0	387280	387247	33	0	REGENIE_BETA=-1.009923;REGENIE_SE=4.181493;MAC=33.000000	BIN	Pass	Yes	Yes	Contact with other and unspecified machinery	injuries & poisonings	0	0	Injuries and Poisonings	ICD10	Other	Phe10	NA
DNMT3A	Phe10_W31__BIN	UKB_CHIP_genes_phenome	ADD-WGR-FIRTH	0.951193	0.60639	1.49206	0.827548	0.0204438	564	545	19	0	387280	371441	15839	0	REGENIE_BETA=-0.050038;REGENIE_SE=0.229695;MAC=15858.000000	BIN	Pass	Yes	Yes	Contact with other and unspecified machinery	injuries & poisonings	0	0	Injuries and Poisonings	ICD10	Other	Phe10	NA
MPL	Phe10_W31__BIN	UKB_CHIP_genes_phenome	ADD-WGR-FIRTH	0.366096	1.92486e-05	6962.92	0.841572	4.12537e-05	564	564	0	0	387280	387248	32	0	REGENIE_BETA=-1.004859;REGENIE_SE=5.027242;MAC=32.000000	BIN	Pass	Yes	Yes	Contact with other and unspecified machinery	injuries & poisonings	0	0	Injuries and Poisonings	ICD10	Other	Phe10	NA
PHF6	Phe10_W31__BIN	UKB_CHIP_genes_phenome	ADD-WGR-FIRTH	0.365806	1.25946e-05	10624.7	0.8479	3.86753e-05	564	564	0	0	387280	387250	30	0	REGENIE_BETA=-1.005652;REGENIE_SE=5.243256;MAC=30.000000	BIN	Pass	Yes	Yes	Contact with other and unspecified machinery	injuries & poisonings	0	0	Injuries and Poisonings	ICD10	Other	Phe10	NA
BRAF	Phe10_W31__BIN	UKB_CHIP_genes_phenome	ADD-WGR-FIRTH	0.364485	7.35211e-06	18069.6	0.854822	2.32052e-05	564	564	0	0	387280	387262	18	0	REGENIE_BETA=-1.009270;REGENIE_SE=5.516047;MAC=18.000000	BIN	Pass	Yes	Yes	Contact with other and unspecified machinery	injuries & poisonings	0	0	Injuries and Poisonings	ICD10	Other	Phe10	NA
NRAS	Phe10_W31__BIN	UKB_CHIP_genes_phenome	ADD-WGR-FIRTH	0.365209	3.8337e-06	34790.9	0.863275	3.22295e-05	564	564	0	0	387280	387255	25	0	REGENIE_BETA=-1.007284;REGENIE_SE=5.849289;MAC=25.000000	BIN	Pass	Yes	Yes	Contact with other and unspecified machinery	injuries & poisonings	0	0	Injuries and Poisonings	ICD10	Other	Phe10	NA
ETNK1	Phe10_W31__BIN	UKB_CHIP_genes_phenome	ADD-WGR-FIRTH	0.36629	1.13052e-06	118678	0.876714	1.93377e-05	564	564	0	0	387280	387265	15	0	REGENIE_BETA=-1.004331;REGENIE_SE=6.473843;MAC=15.000000	BIN	Pass	Yes	Yes	Contact with other and unspecified machinery	injuries & poisonings	0	0	Injuries and Poisonings	ICD10	Other	Phe10	NA
ASXL1	Phe10_W31__BIN	UKB_CHIP_genes_phenome	ADD-WGR-FIRTH	0.944195	0.361222	2.46802	0.906754	0.00284651	564	560	4	0	387280	385076	2204	0	REGENIE_BETA=-0.057423;REGENIE_SE=0.490233;MAC=2208.000000	BIN	Pass	Yes	Yes	Contact with other and unspecified machinery	injuries & poisonings	0	0	Injuries and Poisonings	ICD10	Other	Phe10	NA
PPM1D	Phe10_W44__BIN	UKB_CHIP_genes_phenome	ADD-WGR-FIRTH	3.17491	1.05167	9.5848	0.0404297	0.000934459	690	686	4	0	387235	386514	721	0	REGENIE_BETA=1.155279;REGENIE_SE=0.563735;MAC=725.000000	BIN	Pass	Yes	Yes	Foreign body entering into or through eye or natural orifice causing accidental injury (W44)	injuries & poisonings	0	0	Injuries and Poisonings	ICD10	Other	Phe10	NA
ASXL1	Phe10_W44__BIN	UKB_CHIP_genes_phenome	ADD-WGR-FIRTH	2.36585	0.915732	6.11231	0.0753736	0.00284849	690	682	8	0	387235	385033	2202	0	REGENIE_BETA=0.861136;REGENIE_SE=0.484278;MAC=2210.000000	BIN	Pass	Yes	Yes	Foreign body entering into or through eye or natural orifice causing accidental injury (W44)	injuries & poisonings	0	0	Injuries and Poisonings	ICD10	Other	Phe10	NA
TP53	Phe10_W44__BIN	UKB_CHIP_genes_phenome	ADD-WGR-FIRTH	3.88919	0.461634	32.7659	0.211635	0.000586454	690	688	2	0	387235	386782	453	0	REGENIE_BETA=1.358202;REGENIE_SE=1.087359;MAC=455.000000	BIN	Pass	Yes	Yes	Foreign body entering into or through eye or natural orifice causing accidental injury (W44)	injuries & poisonings	0	0	Injuries and Poisonings	ICD10	Other	Phe10	NA
SF3B1	Phe10_W44__BIN	UKB_CHIP_genes_phenome	ADD-WGR-FIRTH	3.40914	0.182213	63.7837	0.411825	0.000297738	690	689	1	0	387235	387005	230	0	REGENIE_BETA=1.226460;REGENIE_SE=1.494434;MAC=231.000000	BIN	Pass	Yes	Yes	Foreign body entering into or through eye or natural orifice causing accidental injury (W44)	injuries & poisonings	0	0	Injuries and Poisonings	ICD10	Other	Phe10	NA
JAK2	Phe10_W44__BIN	UKB_CHIP_genes_phenome	ADD-WGR-FIRTH	0.365908	0.0198835	6.73364	0.49868	0.000328672	690	690	0	0	387235	386980	255	0	REGENIE_BETA=-1.005375;REGENIE_SE=1.485992;MAC=255.000000	BIN	Pass	Yes	Yes	Foreign body entering into or through eye or natural orifice causing accidental injury (W44)	injuries & poisonings	0	0	Injuries and Poisonings	ICD10	Other	Phe10	NA
GNAS	Phe10_W44__BIN	UKB_CHIP_genes_phenome	ADD-WGR-FIRTH	0.364633	0.00889646	14.945	0.594373	0.000181736	690	690	0	0	387235	387094	141	0	REGENIE_BETA=-1.008863;REGENIE_SE=1.894545;MAC=141.000000	BIN	Pass	Yes	Yes	Foreign body entering into or through eye or natural orifice causing accidental injury (W44)	injuries & poisonings	0	0	Injuries and Poisonings	ICD10	Other	Phe10	NA
GNB1	Phe10_W44__BIN	UKB_CHIP_genes_phenome	ADD-WGR-FIRTH	0.366483	0.00671203	20.0103	0.622827	0.000203648	690	690	0	0	387235	387077	158	0	REGENIE_BETA=-1.003803;REGENIE_SE=2.040879;MAC=158.000000	BIN	Pass	Yes	Yes	Foreign body entering into or through eye or natural orifice causing accidental injury (W44)	injuries & poisonings	0	0	Injuries and Poisonings	ICD10	Other	Phe10	NA
DNMT3A	Phe10_W44__BIN	UKB_CHIP_genes_phenome	ADD-WGR-FIRTH	0.913156	0.625888	1.33227	0.637363	0.0204434	690	664	26	0	387235	371400	15835	0	REGENIE_BETA=-0.090849;REGENIE_SE=0.192725;MAC=15861.000000	BIN	Pass	Yes	Yes	Foreign body entering into or through eye or natural orifice causing accidental injury (W44)	injuries & poisonings	0	0	Injuries and Poisonings	ICD10	Other	Phe10	NA
CBL	Phe10_W44__BIN	UKB_CHIP_genes_phenome	ADD-WGR-FIRTH	0.365761	0.00476319	28.0865	0.649756	0.000152091	690	690	0	0	387235	387117	118	0	REGENIE_BETA=-1.005774;REGENIE_SE=2.214869;MAC=118.000000	BIN	Pass	Yes	Yes	Foreign body entering into or through eye or natural orifice causing accidental injury (W44)	injuries & poisonings	0	0	Injuries and Poisonings	ICD10	Other	Phe10	NA
IDH2	Phe10_W44__BIN	UKB_CHIP_genes_phenome	ADD-WGR-FIRTH	0.366237	0.00374602	35.8059	0.667478	0.000119869	690	690	0	0	387235	387142	93	0	REGENIE_BETA=-1.004475;REGENIE_SE=2.338098;MAC=93.000000	BIN	Pass	Yes	Yes	Foreign body entering into or through eye or natural orifice causing accidental injury (W44)	injuries & poisonings	0	0	Injuries and Poisonings	ICD10	Other	Phe10	NA
SRSF2	Phe10_W44__BIN	UKB_CHIP_genes_phenome	ADD-WGR-FIRTH	1.68466	0.149433	18.9923	0.673037	0.000407295	690	689	1	0	387235	386920	315	0	REGENIE_BETA=0.521563;REGENIE_SE=1.235977;MAC=316.000000	BIN	Pass	Yes	Yes	Foreign body entering into or through eye or natural orifice causing accidental injury (W44)	injuries & poisonings	0	0	Injuries and Poisonings	ICD10	Other	Phe10	NA
CALR	Phe10_W44__BIN	UKB_CHIP_genes_phenome	ADD-WGR-FIRTH	0.36607	0.00277063	48.367	0.686725	0.000109557	690	690	0	0	387235	387150	85	0	REGENIE_BETA=-1.004932;REGENIE_SE=2.491754;MAC=85.000000	BIN	Pass	Yes	Yes	Foreign body entering into or through eye or natural orifice causing accidental injury (W44)	injuries & poisonings	0	0	Injuries and Poisonings	ICD10	Other	Phe10	NA
PRPF8	Phe10_W44__BIN	UKB_CHIP_genes_phenome	ADD-WGR-FIRTH	0.3654	0.0011786	113.285	0.730872	7.47567e-05	690	690	0	0	387235	387177	58	0	REGENIE_BETA=-1.006762;REGENIE_SE=2.926925;MAC=58.000000	BIN	Pass	Yes	Yes	Foreign body entering into or through eye or natural orifice causing accidental injury (W44)	injuries & poisonings	0	0	Injuries and Poisonings	ICD10	Other	Phe10	NA
KRAS	Phe10_W44__BIN	UKB_CHIP_genes_phenome	ADD-WGR-FIRTH	0.366404	0.000615508	218.115	0.758081	6.44454e-05	690	690	0	0	387235	387185	50	0	REGENIE_BETA=-1.004019;REGENIE_SE=3.259776;MAC=50.000000	BIN	Pass	Yes	Yes	Foreign body entering into or through eye or natural orifice causing accidental injury (W44)	injuries & poisonings	0	0	Injuries and Poisonings	ICD10	Other	Phe10	NA
RUNX1	Phe10_W44__BIN	UKB_CHIP_genes_phenome	ADD-WGR-FIRTH	0.36622	0.000288019	465.654	0.782979	4.76896e-05	690	690	0	0	387235	387198	37	0	REGENIE_BETA=-1.004521;REGENIE_SE=3.646987;MAC=37.000000	BIN	Pass	Yes	Yes	Foreign body entering into or through eye or natural orifice causing accidental injury (W44)	injuries & poisonings	0	0	Injuries and Poisonings	ICD10	Other	Phe10	NA
SUZ12	Phe10_W44__BIN	UKB_CHIP_genes_phenome	ADD-WGR-FIRTH	0.366398	0.000230103	583.425	0.789543	4.2534e-05	690	690	0	0	387235	387202	33	0	REGENIE_BETA=-1.004034;REGENIE_SE=3.761779;MAC=33.000000	BIN	Pass	Yes	Yes	Foreign body entering into or through eye or natural orifice causing accidental injury (W44)	injuries & poisonings	0	0	Injuries and Poisonings	ICD10	Other	Phe10	NA
MPL	Phe10_W44__BIN	UKB_CHIP_genes_phenome	ADD-WGR-FIRTH	0.365922	0.000199738	670.372	0.793119	4.12451e-05	690	690	0	0	387235	387203	32	0	REGENIE_BETA=-1.005335;REGENIE_SE=3.833319;MAC=32.000000	BIN	Pass	Yes	Yes	Foreign body entering into or through eye or natural orifice causing accidental injury (W44)	injuries & poisonings	0	0	Injuries and Poisonings	ICD10	Other	Phe10	NA
BRAF	Phe10_W44__BIN	UKB_CHIP_genes_phenome	ADD-WGR-FIRTH	0.365509	4.83199e-05	2764.84	0.825194	2.32004e-05	690	690	0	0	387235	387217	18	0	REGENIE_BETA=-1.006464;REGENIE_SE=4.556820;MAC=18.000000	BIN	Pass	Yes	Yes	Foreign body entering into or through eye or natural orifice causing accidental injury (W44)	injuries & poisonings	0	0	Injuries and Poisonings	ICD10	Other	Phe10	NA
PHF6	Phe10_W44__BIN	UKB_CHIP_genes_phenome	ADD-WGR-FIRTH	0.36687	3.65446e-05	3682.99	0.831097	3.86673e-05	690	690	0	0	387235	387205	30	0	REGENIE_BETA=-1.002749;REGENIE_SE=4.701223;MAC=30.000000	BIN	Pass	Yes	Yes	Foreign body entering into or through eye or natural orifice causing accidental injury (W44)	injuries & poisonings	0	0	Injuries and Poisonings	ICD10	Other	Phe10	NA
NRAS	Phe10_W44__BIN	UKB_CHIP_genes_phenome	ADD-WGR-FIRTH	0.366925	7.50608e-06	17936.7	0.855585	3.22227e-05	690	690	0	0	387235	387210	25	0	REGENIE_BETA=-1.002597;REGENIE_SE=5.508877;MAC=25.000000	BIN	Pass	Yes	Yes	Foreign body entering into or through eye or natural orifice causing accidental injury (W44)	injuries & poisonings	0	0	Injuries and Poisonings	ICD10	Other	Phe10	NA
ETNK1	Phe10_W44__BIN	UKB_CHIP_genes_phenome	ADD-WGR-FIRTH	0.367368	1.58628e-08	8507870	0.907859	1.93336e-05	690	690	0	0	387235	387220	15	0	REGENIE_BETA=-1.001392;REGENIE_SE=8.652146;MAC=15.000000	BIN	Pass	Yes	Yes	Foreign body entering into or through eye or natural orifice causing accidental injury (W44)	injuries & poisonings	0	0	Injuries and Poisonings	ICD10	Other	Phe10	NA
TET2	Phe10_W44__BIN	UKB_CHIP_genes_phenome	ADD-WGR-FIRTH	0.973912	0.487942	1.94389	0.940242	0.00585294	690	682	8	0	387235	382702	4533	0	REGENIE_BETA=-0.026435;REGENIE_SE=0.352621;MAC=4541.000000	BIN	Pass	Yes	Yes	Foreign body entering into or through eye or natural orifice causing accidental injury (W44)	injuries & poisonings	0	0	Injuries and Poisonings	ICD10	Other	Phe10	NA
TP53	Phe10_W449__BIN	UKB_CHIP_genes_phenome	ADD-WGR-FIRTH	9.65819	0.787003	118.526	0.0762735	0.000586454	509	507	2	0	387416	386963	453	0	REGENIE_BETA=2.267806;REGENIE_SE=1.279273;MAC=455.000000	BIN	Pass	Yes	Yes	Unspecified place	injuries & poisonings	0	0	Injuries and Poisonings	ICD10	Other	Phe10	NA
SF3B1	Phe10_W449__BIN	UKB_CHIP_genes_phenome	ADD-WGR-FIRTH	9.45174	0.276012	323.665	0.212794	0.000297738	509	508	1	0	387416	387186	230	0	REGENIE_BETA=2.246199;REGENIE_SE=1.802845;MAC=231.000000	BIN	Pass	Yes	Yes	Unspecified place	injuries & poisonings	0	0	Injuries and Poisonings	ICD10	Other	Phe10	NA
PPM1D	Phe10_W449__BIN	UKB_CHIP_genes_phenome	ADD-WGR-FIRTH	2.90116	0.394764	21.3209	0.295272	0.000934459	509	507	2	0	387416	386693	723	0	REGENIE_BETA=1.065110;REGENIE_SE=1.017660;MAC=725.000000	BIN	Pass	Yes	Yes	Unspecified place	injuries & poisonings	0	0	Injuries and Poisonings	ICD10	Other	Phe10	NA
ASXL1	Phe10_W449__BIN	UKB_CHIP_genes_phenome	ADD-WGR-FIRTH	1.77226	0.5876	5.3453	0.309641	0.00284849	509	504	5	0	387416	385211	2205	0	REGENIE_BETA=0.572255;REGENIE_SE=0.563257;MAC=2210.000000	BIN	Pass	Yes	Yes	Unspecified place	injuries & poisonings	0	0	Injuries and Poisonings	ICD10	Other	Phe10	NA
SRSF2	Phe10_W449__BIN	UKB_CHIP_genes_phenome	ADD-WGR-FIRTH	2.45706	0.164294	36.7461	0.514821	0.000407295	509	508	1	0	387416	387101	315	0	REGENIE_BETA=0.898966;REGENIE_SE=1.380161;MAC=316.000000	BIN	Pass	Yes	Yes	Unspecified place	injuries & poisonings	0	0	Injuries and Poisonings	ICD10	Other	Phe10	NA
JAK2	Phe10_W449__BIN	UKB_CHIP_genes_phenome	ADD-WGR-FIRTH	0.366439	0.0125768	10.6766	0.559537	0.000328672	509	509	0	0	387416	387161	255	0	REGENIE_BETA=-1.003922;REGENIE_SE=1.720429;MAC=255.000000	BIN	Pass	Yes	Yes	Unspecified place	injuries & poisonings	0	0	Injuries and Poisonings	ICD10	Other	Phe10	NA
TET2	Phe10_W449__BIN	UKB_CHIP_genes_phenome	ADD-WGR-FIRTH	1.20739	0.534855	2.72558	0.650075	0.00585294	509	502	7	0	387416	382882	4534	0	REGENIE_BETA=0.188462;REGENIE_SE=0.415426;MAC=4541.000000	BIN	Pass	Yes	Yes	Unspecified place	injuries & poisonings	0	0	Injuries and Poisonings	ICD10	Other	Phe10	NA
GNB1	Phe10_W449__BIN	UKB_CHIP_genes_phenome	ADD-WGR-FIRTH	0.366732	0.00420972	31.9481	0.659856	0.000203648	509	509	0	0	387416	387258	158	0	REGENIE_BETA=-1.003123;REGENIE_SE=2.279244;MAC=158.000000	BIN	Pass	Yes	Yes	Unspecified place	injuries & poisonings	0	0	Injuries and Poisonings	ICD10	Other	Phe10	NA
GNAS	Phe10_W449__BIN	UKB_CHIP_genes_phenome	ADD-WGR-FIRTH	0.366744	0.00355913	37.7905	0.671453	0.000181736	509	509	0	0	387416	387275	141	0	REGENIE_BETA=-1.003091;REGENIE_SE=2.364915;MAC=141.000000	BIN	Pass	Yes	Yes	Unspecified place	injuries & poisonings	0	0	Injuries and Poisonings	ICD10	Other	Phe10	NA
CBL	Phe10_W449__BIN	UKB_CHIP_genes_phenome	ADD-WGR-FIRTH	0.366753	0.00213808	62.9103	0.702365	0.000152091	509	509	0	0	387416	387298	118	0	REGENIE_BETA=-1.003068;REGENIE_SE=2.624935;MAC=118.000000	BIN	Pass	Yes	Yes	Unspecified place	injuries & poisonings	0	0	Injuries and Poisonings	ICD10	Other	Phe10	NA
IDH2	Phe10_W449__BIN	UKB_CHIP_genes_phenome	ADD-WGR-FIRTH	0.366595	0.00155164	86.6124	0.718923	0.000119869	509	509	0	0	387416	387323	93	0	REGENIE_BETA=-1.003499;REGENIE_SE=2.788287;MAC=93.000000	BIN	Pass	Yes	Yes	Unspecified place	injuries & poisonings	0	0	Injuries and Poisonings	ICD10	Other	Phe10	NA
CALR	Phe10_W449__BIN	UKB_CHIP_genes_phenome	ADD-WGR-FIRTH	0.36672	0.00136882	98.2473	0.725074	0.000109557	509	509	0	0	387416	387331	85	0	REGENIE_BETA=-1.003157;REGENIE_SE=2.852423;MAC=85.000000	BIN	Pass	Yes	Yes	Unspecified place	injuries & poisonings	0	0	Injuries and Poisonings	ICD10	Other	Phe10	NA
PRPF8	Phe10_W449__BIN	UKB_CHIP_genes_phenome	ADD-WGR-FIRTH	0.366457	0.00039981	335.886	0.772987	7.47567e-05	509	509	0	0	387416	387358	58	0	REGENIE_BETA=-1.003874;REGENIE_SE=3.479986;MAC=58.000000	BIN	Pass	Yes	Yes	Unspecified place	injuries & poisonings	0	0	Injuries and Poisonings	ICD10	Other	Phe10	NA
KRAS	Phe10_W449__BIN	UKB_CHIP_genes_phenome	ADD-WGR-FIRTH	0.366828	0.000215768	623.647	0.791591	6.44454e-05	509	509	0	0	387416	387366	50	0	REGENIE_BETA=-1.002862;REGENIE_SE=3.795195;MAC=50.000000	BIN	Pass	Yes	Yes	Unspecified place	injuries & poisonings	0	0	Injuries and Poisonings	ICD10	Other	Phe10	NA
RUNX1	Phe10_W449__BIN	UKB_CHIP_genes_phenome	ADD-WGR-FIRTH	0.366555	7.75359e-05	1732.91	0.816167	4.76896e-05	509	509	0	0	387416	387379	37	0	REGENIE_BETA=-1.003606;REGENIE_SE=4.316999;MAC=37.000000	BIN	Pass	Yes	Yes	Unspecified place	injuries & poisonings	0	0	Injuries and Poisonings	ICD10	Other	Phe10	NA
MPL	Phe10_W449__BIN	UKB_CHIP_genes_phenome	ADD-WGR-FIRTH	0.366593	3.51009e-05	3828.7	0.831683	4.12451e-05	509	509	0	0	387416	387384	32	0	REGENIE_BETA=-1.003502;REGENIE_SE=4.721404;MAC=32.000000	BIN	Pass	Yes	Yes	Unspecified place	injuries & poisonings	0	0	Injuries and Poisonings	ICD10	Other	Phe10	NA
SUZ12	Phe10_W449__BIN	UKB_CHIP_genes_phenome	ADD-WGR-FIRTH	0.366723	2.35095e-05	5720.5	0.838635	4.2534e-05	509	509	0	0	387416	387383	33	0	REGENIE_BETA=-1.003148;REGENIE_SE=4.926090;MAC=33.000000	BIN	Pass	Yes	Yes	Unspecified place	injuries & poisonings	0	0	Injuries and Poisonings	ICD10	Other	Phe10	NA
PHF6	Phe10_W449__BIN	UKB_CHIP_genes_phenome	ADD-WGR-FIRTH	0.367182	9.07561e-06	14855.5	0.85314	3.86673e-05	509	509	0	0	387416	387386	30	0	REGENIE_BETA=-1.001897;REGENIE_SE=5.412356;MAC=30.000000	BIN	Pass	Yes	Yes	Unspecified place	injuries & poisonings	0	0	Injuries and Poisonings	ICD10	Other	Phe10	NA
NRAS	Phe10_W449__BIN	UKB_CHIP_genes_phenome	ADD-WGR-FIRTH	0.367084	6.89754e-06	19536	0.856762	3.22227e-05	509	509	0	0	387416	387391	25	0	REGENIE_BETA=-1.002164;REGENIE_SE=5.552235;MAC=25.000000	BIN	Pass	Yes	Yes	Unspecified place	injuries & poisonings	0	0	Injuries and Poisonings	ICD10	Other	Phe10	NA
BRAF	Phe10_W449__BIN	UKB_CHIP_genes_phenome	ADD-WGR-FIRTH	0.3669	4.1348e-06	32556.7	0.863056	2.32004e-05	509	509	0	0	387416	387398	18	0	REGENIE_BETA=-1.002667;REGENIE_SE=5.813068;MAC=18.000000	BIN	Pass	Yes	Yes	Unspecified place	injuries & poisonings	0	0	Injuries and Poisonings	ICD10	Other	Phe10	NA
ETNK1	Phe10_W449__BIN	UKB_CHIP_genes_phenome	ADD-WGR-FIRTH	0.367326	1.00316e-08	13450300	0.910263	1.93336e-05	509	509	0	0	387416	387401	15	0	REGENIE_BETA=-1.001505;REGENIE_SE=8.885887;MAC=15.000000	BIN	Pass	Yes	Yes	Unspecified place	injuries & poisonings	0	0	Injuries and Poisonings	ICD10	Other	Phe10	NA
DNMT3A	Phe10_W449__BIN	UKB_CHIP_genes_phenome	ADD-WGR-FIRTH	0.981578	0.628456	1.53312	0.934862	0.0204434	509	489	20	0	387416	371575	15841	0	REGENIE_BETA=-0.018593;REGENIE_SE=0.227502;MAC=15861.000000	BIN	Pass	Yes	Yes	Unspecified place	injuries & poisonings	0	0	Injuries and Poisonings	ICD10	Other	Phe10	NA
DNMT3A	Phe10_W45__BIN	UKB_CHIP_genes_phenome	ADD-WGR-FIRTH	0.812364	0.542741	1.21593	0.312564	0.0204395	648	628	20	0	386763	370946	15817	0	REGENIE_BETA=-0.207806;REGENIE_SE=0.205778;MAC=15837.000000	BIN	Pass	Yes	Yes	Foreign body or object entering through skin	injuries & poisonings	0	0	Injuries and Poisonings	ICD10	Other	Phe10	NA
JAK2	Phe10_W45__BIN	UKB_CHIP_genes_phenome	ADD-WGR-FIRTH	3.59272	0.185605	69.5436	0.397575	0.000329108	648	647	1	0	386763	386509	254	0	REGENIE_BETA=1.278910;REGENIE_SE=1.511785;MAC=255.000000	BIN	Pass	Yes	Yes	Foreign body or object entering through skin	injuries & poisonings	0	0	Injuries and Poisonings	ICD10	Other	Phe10	NA
SRSF2	Phe10_W45__BIN	UKB_CHIP_genes_phenome	ADD-WGR-FIRTH	0.365659	0.0260269	5.13723	0.455559	0.000406545	648	648	0	0	386763	386448	315	0	REGENIE_BETA=-1.006055;REGENIE_SE=1.348274;MAC=315.000000	BIN	Pass	Yes	Yes	Foreign body or object entering through skin	injuries & poisonings	0	0	Injuries and Poisonings	ICD10	Other	Phe10	NA
PPM1D	Phe10_W45__BIN	UKB_CHIP_genes_phenome	ADD-WGR-FIRTH	1.798	0.312326	10.3508	0.511232	0.000933118	648	646	2	0	386763	386042	721	0	REGENIE_BETA=0.586676;REGENIE_SE=0.893070;MAC=723.000000	BIN	Pass	Yes	Yes	Foreign body or object entering through skin	injuries & poisonings	0	0	Injuries and Poisonings	ICD10	Other	Phe10	NA
SF3B1	Phe10_W45__BIN	UKB_CHIP_genes_phenome	ADD-WGR-FIRTH	0.364969	0.0175715	7.58058	0.514897	0.000298133	648	648	0	0	386763	386532	231	0	REGENIE_BETA=-1.007943;REGENIE_SE=1.547749;MAC=231.000000	BIN	Pass	Yes	Yes	Foreign body or object entering through skin	injuries & poisonings	0	0	Injuries and Poisonings	ICD10	Other	Phe10	NA
TET2	Phe10_W45__BIN	UKB_CHIP_genes_phenome	ADD-WGR-FIRTH	0.797183	0.390489	1.62745	0.533615	0.00585683	648	642	6	0	386763	382231	4532	0	REGENIE_BETA=-0.226671;REGENIE_SE=0.364131;MAC=4538.000000	BIN	Pass	Yes	Yes	Foreign body or object entering through skin	injuries & poisonings	0	0	Injuries and Poisonings	ICD10	Other	Phe10	NA
GNB1	Phe10_W45__BIN	UKB_CHIP_genes_phenome	ADD-WGR-FIRTH	0.366411	0.0064942	20.6734	0.625589	0.000203918	648	648	0	0	386763	386605	158	0	REGENIE_BETA=-1.004000;REGENIE_SE=2.057612;MAC=158.000000	BIN	Pass	Yes	Yes	Foreign body or object entering through skin	injuries & poisonings	0	0	Injuries and Poisonings	ICD10	Other	Phe10	NA
GNAS	Phe10_W45__BIN	UKB_CHIP_genes_phenome	ADD-WGR-FIRTH	0.366514	0.00511843	26.2449	0.645095	0.000181977	648	648	0	0	386763	386622	141	0	REGENIE_BETA=-1.003718;REGENIE_SE=2.179218;MAC=141.000000	BIN	Pass	Yes	Yes	Foreign body or object entering through skin	injuries & poisonings	0	0	Injuries and Poisonings	ICD10	Other	Phe10	NA
CBL	Phe10_W45__BIN	UKB_CHIP_genes_phenome	ADD-WGR-FIRTH	0.366123	0.00495113	27.0738	0.647218	0.000152293	648	648	0	0	386763	386645	118	0	REGENIE_BETA=-1.004786;REGENIE_SE=2.195628;MAC=118.000000	BIN	Pass	Yes	Yes	Foreign body or object entering through skin	injuries & poisonings	0	0	Injuries and Poisonings	ICD10	Other	Phe10	NA
ASXL1	Phe10_W45__BIN	UKB_CHIP_genes_phenome	ADD-WGR-FIRTH	0.798952	0.291972	2.18626	0.662098	0.00284711	648	645	3	0	386763	384560	2203	0	REGENIE_BETA=-0.224454;REGENIE_SE=0.513604;MAC=2206.000000	BIN	Pass	Yes	Yes	Foreign body or object entering through skin	injuries & poisonings	0	0	Injuries and Poisonings	ICD10	Other	Phe10	NA
CALR	Phe10_W45__BIN	UKB_CHIP_genes_phenome	ADD-WGR-FIRTH	0.365915	0.00211709	63.2444	0.702137	0.000109703	648	648	0	0	386763	386678	85	0	REGENIE_BETA=-1.005353;REGENIE_SE=2.628803;MAC=85.000000	BIN	Pass	Yes	Yes	Foreign body or object entering through skin	injuries & poisonings	0	0	Injuries and Poisonings	ICD10	Other	Phe10	NA
IDH2	Phe10_W45__BIN	UKB_CHIP_genes_phenome	ADD-WGR-FIRTH	0.366346	0.00198652	67.5601	0.705993	0.000120028	648	648	0	0	386763	386670	93	0	REGENIE_BETA=-1.004177;REGENIE_SE=2.661883;MAC=93.000000	BIN	Pass	Yes	Yes	Foreign body or object entering through skin	injuries & poisonings	0	0	Injuries and Poisonings	ICD10	Other	Phe10	NA
TP53	Phe10_W45__BIN	UKB_CHIP_genes_phenome	ADD-WGR-FIRTH	1.52676	0.14645	15.9167	0.7235	0.000585941	648	647	1	0	386763	386310	453	0	REGENIE_BETA=0.423146;REGENIE_SE=1.196053;MAC=454.000000	BIN	Pass	Yes	Yes	Foreign body or object entering through skin	injuries & poisonings	0	0	Injuries and Poisonings	ICD10	Other	Phe10	NA
PRPF8	Phe10_W45__BIN	UKB_CHIP_genes_phenome	ADD-WGR-FIRTH	0.366502	0.000716414	187.494	0.752457	7.35653e-05	648	648	0	0	386763	386706	57	0	REGENIE_BETA=-1.003751;REGENIE_SE=3.182457;MAC=57.000000	BIN	Pass	Yes	Yes	Foreign body or object entering through skin	injuries & poisonings	0	0	Injuries and Poisonings	ICD10	Other	Phe10	NA
PHF6	Phe10_W45__BIN	UKB_CHIP_genes_phenome	ADD-WGR-FIRTH	0.364973	0.000415103	320.897	0.770735	3.87186e-05	648	648	0	0	386763	386733	30	0	REGENIE_BETA=-1.007931;REGENIE_SE=3.458763;MAC=30.000000	BIN	Pass	Yes	Yes	Foreign body or object entering through skin	injuries & poisonings	0	0	Injuries and Poisonings	ICD10	Other	Phe10	NA
KRAS	Phe10_W45__BIN	UKB_CHIP_genes_phenome	ADD-WGR-FIRTH	0.366539	0.000278284	482.781	0.7842	6.4531e-05	648	648	0	0	386763	386713	50	0	REGENIE_BETA=-1.003652;REGENIE_SE=3.664973;MAC=50.000000	BIN	Pass	Yes	Yes	Foreign body or object entering through skin	injuries & poisonings	0	0	Injuries and Poisonings	ICD10	Other	Phe10	NA
RUNX1	Phe10_W45__BIN	UKB_CHIP_genes_phenome	ADD-WGR-FIRTH	0.365525	0.000149011	896.637	0.80048	4.77529e-05	648	648	0	0	386763	386726	37	0	REGENIE_BETA=-1.006420;REGENIE_SE=3.982252;MAC=37.000000	BIN	Pass	Yes	Yes	Foreign body or object entering through skin	injuries & poisonings	0	0	Injuries and Poisonings	ICD10	Other	Phe10	NA
MPL	Phe10_W45__BIN	UKB_CHIP_genes_phenome	ADD-WGR-FIRTH	0.364335	9.47952e-05	1400.28	0.810522	4.12998e-05	648	648	0	0	386763	386731	32	0	REGENIE_BETA=-1.009683;REGENIE_SE=4.211357;MAC=32.000000	BIN	Pass	Yes	Yes	Foreign body or object entering through skin	injuries & poisonings	0	0	Injuries and Poisonings	ICD10	Other	Phe10	NA
SUZ12	Phe10_W45__BIN	UKB_CHIP_genes_phenome	ADD-WGR-FIRTH	0.366774	4.17567e-05	3221.59	0.828606	4.25904e-05	648	648	0	0	386763	386730	33	0	REGENIE_BETA=-1.003009;REGENIE_SE=4.633065;MAC=33.000000	BIN	Pass	Yes	Yes	Foreign body or object entering through skin	injuries & poisonings	0	0	Injuries and Poisonings	ICD10	Other	Phe10	NA
NRAS	Phe10_W45__BIN	UKB_CHIP_genes_phenome	ADD-WGR-FIRTH	0.366939	8.97275e-06	15005.9	0.853191	3.22655e-05	648	648	0	0	386763	386738	25	0	REGENIE_BETA=-1.002560;REGENIE_SE=5.417834;MAC=25.000000	BIN	Pass	Yes	Yes	Foreign body or object entering through skin	injuries & poisonings	0	0	Injuries and Poisonings	ICD10	Other	Phe10	NA
ETNK1	Phe10_W45__BIN	UKB_CHIP_genes_phenome	ADD-WGR-FIRTH	0.365544	3.96839e-06	33671.7	0.863001	1.93593e-05	648	648	0	0	386763	386748	15	0	REGENIE_BETA=-1.006368;REGENIE_SE=5.832139;MAC=15.000000	BIN	Pass	Yes	Yes	Foreign body or object entering through skin	injuries & poisonings	0	0	Injuries and Poisonings	ICD10	Other	Phe10	NA
BRAF	Phe10_W45__BIN	UKB_CHIP_genes_phenome	ADD-WGR-FIRTH	0.367266	2.26854e-07	594588	0.890782	2.32311e-05	648	648	0	0	386763	386745	18	0	REGENIE_BETA=-1.001668;REGENIE_SE=7.294671;MAC=18.000000	BIN	Pass	Yes	Yes	Foreign body or object entering through skin	injuries & poisonings	0	0	Injuries and Poisonings	ICD10	Other	Phe10	NA
RUNX1	Phe10_W54__BIN	UKB_CHIP_genes_phenome	ADD-WGR-FIRTH	15.3109	1.48885	157.453	0.0217515	4.66437e-05	892	891	1	0	385012	384977	35	0	REGENIE_BETA=2.728565;REGENIE_SE=1.189083;MAC=36.000000	BIN	Pass	Yes	Yes	Contact with dog	injuries & poisonings	0	0	Injuries and Poisonings	ICD10	Other	Phe10	NA
PPM1D	Phe10_W54__BIN	UKB_CHIP_genes_phenome	ADD-WGR-FIRTH	0.364575	0.0753003	1.76514	0.209894	0.000935466	892	892	0	0	385012	384290	722	0	REGENIE_BETA=-1.009022;REGENIE_SE=0.804734;MAC=722.000000	BIN	Pass	Yes	Yes	Contact with dog	injuries & poisonings	0	0	Injuries and Poisonings	ICD10	Other	Phe10	NA
ASXL1	Phe10_W54__BIN	UKB_CHIP_genes_phenome	ADD-WGR-FIRTH	1.68824	0.673763	4.2302	0.263822	0.00284786	892	885	7	0	385012	382821	2191	0	REGENIE_BETA=0.523686;REGENIE_SE=0.468663;MAC=2198.000000	BIN	Pass	Yes	Yes	Contact with dog	injuries & poisonings	0	0	Injuries and Poisonings	ICD10	Other	Phe10	NA
TP53	Phe10_W54__BIN	UKB_CHIP_genes_phenome	ADD-WGR-FIRTH	0.364838	0.0505695	2.63215	0.317278	0.000580455	892	892	0	0	385012	384564	448	0	REGENIE_BETA=-1.008303;REGENIE_SE=1.008235;MAC=448.000000	BIN	Pass	Yes	Yes	Contact with dog	injuries & poisonings	0	0	Injuries and Poisonings	ICD10	Other	Phe10	NA
DNMT3A	Phe10_W54__BIN	UKB_CHIP_genes_phenome	ADD-WGR-FIRTH	1.16704	0.833167	1.63471	0.368964	0.0204481	892	851	41	0	385012	369271	15741	0	REGENIE_BETA=0.154472;REGENIE_SE=0.171939;MAC=15782.000000	BIN	Pass	Yes	Yes	Contact with dog	injuries & poisonings	0	0	Injuries and Poisonings	ICD10	Other	Phe10	NA
SRSF2	Phe10_W54__BIN	UKB_CHIP_genes_phenome	ADD-WGR-FIRTH	0.364987	0.0330934	4.02545	0.410556	0.000404246	892	892	0	0	385012	384700	312	0	REGENIE_BETA=-1.007893;REGENIE_SE=1.224782;MAC=312.000000	BIN	Pass	Yes	Yes	Contact with dog	injuries & poisonings	0	0	Injuries and Poisonings	ICD10	Other	Phe10	NA
SF3B1	Phe10_W54__BIN	UKB_CHIP_genes_phenome	ADD-WGR-FIRTH	3.05017	0.175575	52.989	0.443904	0.00029541	892	891	1	0	385012	384785	227	0	REGENIE_BETA=1.115199;REGENIE_SE=1.456601;MAC=228.000000	BIN	Pass	Yes	Yes	Contact with dog	injuries & poisonings	0	0	Injuries and Poisonings	ICD10	Other	Phe10	NA
JAK2	Phe10_W54__BIN	UKB_CHIP_genes_phenome	ADD-WGR-FIRTH	0.365593	0.0263059	5.08094	0.453625	0.000329097	892	892	0	0	385012	384758	254	0	REGENIE_BETA=-1.006234;REGENIE_SE=1.342744;MAC=254.000000	BIN	Pass	Yes	Yes	Contact with dog	injuries & poisonings	0	0	Injuries and Poisonings	ICD10	Other	Phe10	NA
GNAS	Phe10_W54__BIN	UKB_CHIP_genes_phenome	ADD-WGR-FIRTH	0.365756	0.0133555	10.0167	0.551473	0.000182688	892	892	0	0	385012	384871	141	0	REGENIE_BETA=-1.005788;REGENIE_SE=1.688826;MAC=141.000000	BIN	Pass	Yes	Yes	Contact with dog	injuries & poisonings	0	0	Injuries and Poisonings	ICD10	Other	Phe10	NA
CBL	Phe10_W54__BIN	UKB_CHIP_genes_phenome	ADD-WGR-FIRTH	0.36562	0.00880668	15.1791	0.59663	0.000152888	892	892	0	0	385012	384894	118	0	REGENIE_BETA=-1.006162;REGENIE_SE=1.901098;MAC=118.000000	BIN	Pass	Yes	Yes	Contact with dog	injuries & poisonings	0	0	Injuries and Poisonings	ICD10	Other	Phe10	NA
GNB1	Phe10_W54__BIN	UKB_CHIP_genes_phenome	ADD-WGR-FIRTH	0.36644	0.00807807	16.6226	0.605988	0.000202123	892	892	0	0	385012	384856	156	0	REGENIE_BETA=-1.003920;REGENIE_SE=1.946302;MAC=156.000000	BIN	Pass	Yes	Yes	Contact with dog	injuries & poisonings	0	0	Injuries and Poisonings	ICD10	Other	Phe10	NA
IDH2	Phe10_W54__BIN	UKB_CHIP_genes_phenome	ADD-WGR-FIRTH	0.365163	0.00555054	24.0236	0.637185	0.000120496	892	892	0	0	385012	384919	93	0	REGENIE_BETA=-1.007412;REGENIE_SE=2.135983;MAC=93.000000	BIN	Pass	Yes	Yes	Contact with dog	injuries & poisonings	0	0	Injuries and Poisonings	ICD10	Other	Phe10	NA
PRPF8	Phe10_W54__BIN	UKB_CHIP_genes_phenome	ADD-WGR-FIRTH	0.364561	0.00281981	47.1325	0.684177	7.51482e-05	892	892	0	0	385012	384954	58	0	REGENIE_BETA=-1.009062;REGENIE_SE=2.480670;MAC=58.000000	BIN	Pass	Yes	Yes	Contact with dog	injuries & poisonings	0	0	Injuries and Poisonings	ICD10	Other	Phe10	NA
CALR	Phe10_W54__BIN	UKB_CHIP_genes_phenome	ADD-WGR-FIRTH	0.366426	0.00259552	51.7307	0.690985	0.000108835	892	892	0	0	385012	384928	84	0	REGENIE_BETA=-1.003958;REGENIE_SE=2.525561;MAC=84.000000	BIN	Pass	Yes	Yes	Contact with dog	injuries & poisonings	0	0	Injuries and Poisonings	ICD10	Other	Phe10	NA
KRAS	Phe10_W54__BIN	UKB_CHIP_genes_phenome	ADD-WGR-FIRTH	0.365824	0.00108446	123.405	0.73492	6.4783e-05	892	892	0	0	385012	384962	50	0	REGENIE_BETA=-1.005602;REGENIE_SE=2.969988;MAC=50.000000	BIN	Pass	Yes	Yes	Contact with dog	injuries & poisonings	0	0	Injuries and Poisonings	ICD10	Other	Phe10	NA
PHF6	Phe10_W54__BIN	UKB_CHIP_genes_phenome	ADD-WGR-FIRTH	0.365723	0.000506529	264.058	0.764539	3.88698e-05	892	892	0	0	385012	384982	30	0	REGENIE_BETA=-1.005880;REGENIE_SE=3.358250;MAC=30.000000	BIN	Pass	Yes	Yes	Contact with dog	injuries & poisonings	0	0	Injuries and Poisonings	ICD10	Other	Phe10	NA
SUZ12	Phe10_W54__BIN	UKB_CHIP_genes_phenome	ADD-WGR-FIRTH	0.366142	0.000265818	504.329	0.785278	4.27567e-05	892	892	0	0	385012	384979	33	0	REGENIE_BETA=-1.004735;REGENIE_SE=3.687805;MAC=33.000000	BIN	Pass	Yes	Yes	Contact with dog	injuries & poisonings	0	0	Injuries and Poisonings	ICD10	Other	Phe10	NA
MPL	Phe10_W54__BIN	UKB_CHIP_genes_phenome	ADD-WGR-FIRTH	0.366512	0.000197841	678.983	0.793742	4.14611e-05	892	892	0	0	385012	384980	32	0	REGENIE_BETA=-1.003724;REGENIE_SE=3.839009;MAC=32.000000	BIN	Pass	Yes	Yes	Contact with dog	injuries & poisonings	0	0	Injuries and Poisonings	ICD10	Other	Phe10	NA
NRAS	Phe10_W54__BIN	UKB_CHIP_genes_phenome	ADD-WGR-FIRTH	0.366174	0.000103208	1299.16	0.809639	3.23915e-05	892	892	0	0	385012	384987	25	0	REGENIE_BETA=-1.004647;REGENIE_SE=4.170545;MAC=25.000000	BIN	Pass	Yes	Yes	Contact with dog	injuries & poisonings	0	0	Injuries and Poisonings	ICD10	Other	Phe10	NA
BRAF	Phe10_W54__BIN	UKB_CHIP_genes_phenome	ADD-WGR-FIRTH	0.36614	4.08468e-05	3281.99	0.828692	2.33219e-05	892	892	0	0	385012	384994	18	0	REGENIE_BETA=-1.004739;REGENIE_SE=4.643424;MAC=18.000000	BIN	Pass	Yes	Yes	Contact with dog	injuries & poisonings	0	0	Injuries and Poisonings	ICD10	Other	Phe10	NA
ETNK1	Phe10_W54__BIN	UKB_CHIP_genes_phenome	ADD-WGR-FIRTH	0.366866	1.03269e-06	130330	0.877785	1.94349e-05	892	892	0	0	385012	384997	15	0	REGENIE_BETA=-1.002760;REGENIE_SE=6.520827;MAC=15.000000	BIN	Pass	Yes	Yes	Contact with dog	injuries & poisonings	0	0	Injuries and Poisonings	ICD10	Other	Phe10	NA
TET2	Phe10_W54__BIN	UKB_CHIP_genes_phenome	ADD-WGR-FIRTH	1.01234	0.539144	1.90084	0.969574	0.00584731	892	882	10	0	385012	380509	4503	0	REGENIE_BETA=0.012261;REGENIE_SE=0.321452;MAC=4513.000000	BIN	Pass	Yes	Yes	Contact with dog	injuries & poisonings	0	0	Injuries and Poisonings	ICD10	Other	Phe10	NA
ETNK1	Phe10_W55__BIN	UKB_CHIP_genes_phenome	ADD-WGR-FIRTH	73.8842	4.84719	1126.19	0.0019641	1.93844e-05	553	552	1	0	386356	386342	14	0	REGENIE_BETA=4.302499;REGENIE_SE=1.389872;MAC=15.000000	BIN	Pass	Yes	Yes	Contact with other mammals	injuries & poisonings	0	0	Injuries and Poisonings	ICD10	Other	Phe10	NA
MPL	Phe10_W55__BIN	UKB_CHIP_genes_phenome	ADD-WGR-FIRTH	34.9923	2.78056	440.365	0.00593361	4.13534e-05	553	552	1	0	386356	386325	31	0	REGENIE_BETA=3.555129;REGENIE_SE=1.292103;MAC=32.000000	BIN	Pass	Yes	Yes	Contact with other mammals	injuries & poisonings	0	0	Injuries and Poisonings	ICD10	Other	Phe10	NA
PPM1D	Phe10_W55__BIN	UKB_CHIP_genes_phenome	ADD-WGR-FIRTH	3.94698	1.08393	14.3724	0.0373249	0.000936913	553	550	3	0	386356	385634	722	0	REGENIE_BETA=1.372951;REGENIE_SE=0.659377;MAC=725.000000	BIN	Pass	Yes	Yes	Contact with other mammals	injuries & poisonings	0	0	Injuries and Poisonings	ICD10	Other	Phe10	NA
DNMT3A	Phe10_W55__BIN	UKB_CHIP_genes_phenome	ADD-WGR-FIRTH	0.666734	0.436608	1.01815	0.0605618	0.0204518	553	539	14	0	386356	370544	15812	0	REGENIE_BETA=-0.405365;REGENIE_SE=0.216001;MAC=15826.000000	BIN	Pass	Yes	Yes	Contact with other mammals	injuries & poisonings	0	0	Injuries and Poisonings	ICD10	Other	Phe10	NA
JAK2	Phe10_W55__BIN	UKB_CHIP_genes_phenome	ADD-WGR-FIRTH	16.3272	0.358418	743.759	0.151754	0.000328243	553	552	1	0	386356	386103	253	0	REGENIE_BETA=2.792832;REGENIE_SE=1.948447;MAC=254.000000	BIN	Pass	Yes	Yes	Contact with other mammals	injuries & poisonings	0	0	Injuries and Poisonings	ICD10	Other	Phe10	NA
GNB1	Phe10_W55__BIN	UKB_CHIP_genes_phenome	ADD-WGR-FIRTH	13.3928	0.32433	553.041	0.171681	0.000204182	553	552	1	0	386356	386199	157	0	REGENIE_BETA=2.594719;REGENIE_SE=1.898358;MAC=158.000000	BIN	Pass	Yes	Yes	Contact with other mammals	injuries & poisonings	0	0	Injuries and Poisonings	ICD10	Other	Phe10	NA
ASXL1	Phe10_W55__BIN	UKB_CHIP_genes_phenome	ADD-WGR-FIRTH	1.83151	0.526733	6.36839	0.341231	0.00285597	553	549	4	0	386356	384150	2206	0	REGENIE_BETA=0.605143;REGENIE_SE=0.635830;MAC=2210.000000	BIN	Pass	Yes	Yes	Contact with other mammals	injuries & poisonings	0	0	Injuries and Poisonings	ICD10	Other	Phe10	NA
TET2	Phe10_W55__BIN	UKB_CHIP_genes_phenome	ADD-WGR-FIRTH	1.43895	0.636822	3.25141	0.381591	0.00585538	553	545	8	0	386356	381833	4523	0	REGENIE_BETA=0.363912;REGENIE_SE=0.415914;MAC=4531.000000	BIN	Pass	Yes	Yes	Contact with other mammals	injuries & poisonings	0	0	Injuries and Poisonings	ICD10	Other	Phe10	NA
TP53	Phe10_W55__BIN	UKB_CHIP_genes_phenome	ADD-WGR-FIRTH	2.3108	0.161556	33.0524	0.537202	0.000587994	553	552	1	0	386356	385902	454	0	REGENIE_BETA=0.837596;REGENIE_SE=1.357422;MAC=455.000000	BIN	Pass	Yes	Yes	Contact with other mammals	injuries & poisonings	0	0	Injuries and Poisonings	ICD10	Other	Phe10	NA
SRSF2	Phe10_W55__BIN	UKB_CHIP_genes_phenome	ADD-WGR-FIRTH	0.364691	0.0138709	9.58838	0.545357	0.000408365	553	553	0	0	386356	386040	316	0	REGENIE_BETA=-1.008705;REGENIE_SE=1.668019;MAC=316.000000	BIN	Pass	Yes	Yes	Contact with other mammals	injuries & poisonings	0	0	Injuries and Poisonings	ICD10	Other	Phe10	NA
CBL	Phe10_W55__BIN	UKB_CHIP_genes_phenome	ADD-WGR-FIRTH	0.364982	0.00427797	31.139	0.656835	0.000151198	553	553	0	0	386356	386239	117	0	REGENIE_BETA=-1.007908;REGENIE_SE=2.268598;MAC=117.000000	BIN	Pass	Yes	Yes	Contact with other mammals	injuries & poisonings	0	0	Injuries and Poisonings	ICD10	Other	Phe10	NA
SF3B1	Phe10_W55__BIN	UKB_CHIP_genes_phenome	ADD-WGR-FIRTH	0.36668	0.0041014	32.7826	0.661651	0.000297228	553	553	0	0	386356	386126	230	0	REGENIE_BETA=-1.003265;REGENIE_SE=2.292471;MAC=230.000000	BIN	Pass	Yes	Yes	Contact with other mammals	injuries & poisonings	0	0	Injuries and Poisonings	ICD10	Other	Phe10	NA
GNAS	Phe10_W55__BIN	UKB_CHIP_genes_phenome	ADD-WGR-FIRTH	0.366692	0.00255931	52.5389	0.692069	0.000182213	553	553	0	0	386356	386215	141	0	REGENIE_BETA=-1.003233;REGENIE_SE=2.533101;MAC=141.000000	BIN	Pass	Yes	Yes	Contact with other mammals	injuries & poisonings	0	0	Injuries and Poisonings	ICD10	Other	Phe10	NA
CALR	Phe10_W55__BIN	UKB_CHIP_genes_phenome	ADD-WGR-FIRTH	0.366865	0.000635297	211.854	0.757256	0.000109845	553	553	0	0	386356	386271	85	0	REGENIE_BETA=-1.002761;REGENIE_SE=3.244272;MAC=85.000000	BIN	Pass	Yes	Yes	Contact with other mammals	injuries & poisonings	0	0	Injuries and Poisonings	ICD10	Other	Phe10	NA
IDH2	Phe10_W55__BIN	UKB_CHIP_genes_phenome	ADD-WGR-FIRTH	0.366641	0.000578571	232.34	0.760503	0.000118891	553	553	0	0	386356	386264	92	0	REGENIE_BETA=-1.003373;REGENIE_SE=3.291681;MAC=92.000000	BIN	Pass	Yes	Yes	Contact with other mammals	injuries & poisonings	0	0	Injuries and Poisonings	ICD10	Other	Phe10	NA
PRPF8	Phe10_W55__BIN	UKB_CHIP_genes_phenome	ADD-WGR-FIRTH	0.366024	0.000357928	374.303	0.77622	7.4953e-05	553	553	0	0	386356	386298	58	0	REGENIE_BETA=-1.005056;REGENIE_SE=3.535841;MAC=58.000000	BIN	Pass	Yes	Yes	Contact with other mammals	injuries & poisonings	0	0	Injuries and Poisonings	ICD10	Other	Phe10	NA
SUZ12	Phe10_W55__BIN	UKB_CHIP_genes_phenome	ADD-WGR-FIRTH	0.366028	0.000115881	1156.16	0.806873	4.26457e-05	553	553	0	0	386356	386323	33	0	REGENIE_BETA=-1.005045;REGENIE_SE=4.111250;MAC=33.000000	BIN	Pass	Yes	Yes	Contact with other mammals	injuries & poisonings	0	0	Injuries and Poisonings	ICD10	Other	Phe10	NA
KRAS	Phe10_W55__BIN	UKB_CHIP_genes_phenome	ADD-WGR-FIRTH	0.367043	9.28533e-05	1450.9	0.812512	6.46147e-05	553	553	0	0	386356	386306	50	0	REGENIE_BETA=-1.002276;REGENIE_SE=4.225697;MAC=50.000000	BIN	Pass	Yes	Yes	Contact with other mammals	injuries & poisonings	0	0	Injuries and Poisonings	ICD10	Other	Phe10	NA
NRAS	Phe10_W55__BIN	UKB_CHIP_genes_phenome	ADD-WGR-FIRTH	0.365446	6.07605e-05	2197.99	0.820635	3.23073e-05	553	553	0	0	386356	386331	25	0	REGENIE_BETA=-1.006637;REGENIE_SE=4.439844;MAC=25.000000	BIN	Pass	Yes	Yes	Contact with other mammals	injuries & poisonings	0	0	Injuries and Poisonings	ICD10	Other	Phe10	NA
PHF6	Phe10_W55__BIN	UKB_CHIP_genes_phenome	ADD-WGR-FIRTH	0.366616	3.61375e-05	3719.33	0.831172	3.87688e-05	553	553	0	0	386356	386326	30	0	REGENIE_BETA=-1.003440;REGENIE_SE=4.706586;MAC=30.000000	BIN	Pass	Yes	Yes	Contact with other mammals	injuries & poisonings	0	0	Injuries and Poisonings	ICD10	Other	Phe10	NA
RUNX1	Phe10_W55__BIN	UKB_CHIP_genes_phenome	ADD-WGR-FIRTH	0.366471	2.43954e-05	5505.19	0.837902	4.78149e-05	553	553	0	0	386356	386319	37	0	REGENIE_BETA=-1.003835;REGENIE_SE=4.906866;MAC=37.000000	BIN	Pass	Yes	Yes	Contact with other mammals	injuries & poisonings	0	0	Injuries and Poisonings	ICD10	Other	Phe10	NA
BRAF	Phe10_W55__BIN	UKB_CHIP_genes_phenome	ADD-WGR-FIRTH	0.366487	2.02752e-06	66245.1	0.87089	2.32613e-05	553	553	0	0	386356	386338	18	0	REGENIE_BETA=-1.003791;REGENIE_SE=6.176087;MAC=18.000000	BIN	Pass	Yes	Yes	Contact with other mammals	injuries & poisonings	0	0	Injuries and Poisonings	ICD10	Other	Phe10	NA
SRSF2	Phe10_W57__BIN	UKB_CHIP_genes_phenome	ADD-WGR-FIRTH	6.77053	1.32097	34.7018	0.021801	0.000408327	549	547	2	0	386396	386082	314	0	REGENIE_BETA=1.912579;REGENIE_SE=0.833798;MAC=316.000000	BIN	Pass	Yes	Yes	Bitten or stung by nonvenomous insect and other nonvenomous arthropods	injuries & poisonings	0	0	Injuries and Poisonings	ICD10	Other	Phe10	NA
DNMT3A	Phe10_W57__BIN	UKB_CHIP_genes_phenome	ADD-WGR-FIRTH	1.52536	1.05153	2.2127	0.0261014	0.0204461	549	516	33	0	386396	370606	15790	0	REGENIE_BETA=0.422228;REGENIE_SE=0.189791;MAC=15823.000000	BIN	Pass	Yes	Yes	Bitten or stung by nonvenomous insect and other nonvenomous arthropods	injuries & poisonings	0	0	Injuries and Poisonings	ICD10	Other	Phe10	NA
IDH2	Phe10_W57__BIN	UKB_CHIP_genes_phenome	ADD-WGR-FIRTH	11.5938	1.22234	109.967	0.0327713	0.000120172	549	548	1	0	386396	386304	92	0	REGENIE_BETA=2.450473;REGENIE_SE=1.147831;MAC=93.000000	BIN	Pass	Yes	Yes	Bitten or stung by nonvenomous insect and other nonvenomous arthropods	injuries & poisonings	0	0	Injuries and Poisonings	ICD10	Other	Phe10	NA
TP53	Phe10_W57__BIN	UKB_CHIP_genes_phenome	ADD-WGR-FIRTH	7.4424	0.671416	82.4961	0.101967	0.000587939	549	547	2	0	386396	385943	453	0	REGENIE_BETA=2.007193;REGENIE_SE=1.227348;MAC=455.000000	BIN	Pass	Yes	Yes	Bitten or stung by nonvenomous insect and other nonvenomous arthropods	injuries & poisonings	0	0	Injuries and Poisonings	ICD10	Other	Phe10	NA
SF3B1	Phe10_W57__BIN	UKB_CHIP_genes_phenome	ADD-WGR-FIRTH	6.43588	0.232748	177.963	0.27165	0.000295908	549	548	1	0	386396	386168	228	0	REGENIE_BETA=1.861888;REGENIE_SE=1.693748;MAC=229.000000	BIN	Pass	Yes	Yes	Bitten or stung by nonvenomous insect and other nonvenomous arthropods	injuries & poisonings	0	0	Injuries and Poisonings	ICD10	Other	Phe10	NA
TET2	Phe10_W57__BIN	UKB_CHIP_genes_phenome	ADD-WGR-FIRTH	1.55317	0.704804	3.4227	0.274755	0.00585871	549	540	9	0	386396	381871	4525	0	REGENIE_BETA=0.440297;REGENIE_SE=0.403136;MAC=4534.000000	BIN	Pass	Yes	Yes	Bitten or stung by nonvenomous insect and other nonvenomous arthropods	injuries & poisonings	0	0	Injuries and Poisonings	ICD10	Other	Phe10	NA
JAK2	Phe10_W57__BIN	UKB_CHIP_genes_phenome	ADD-WGR-FIRTH	0.366501	0.0119935	11.1997	0.565088	0.000329504	549	549	0	0	386396	386141	255	0	REGENIE_BETA=-1.003753;REGENIE_SE=1.744745;MAC=255.000000	BIN	Pass	Yes	Yes	Bitten or stung by nonvenomous insect and other nonvenomous arthropods	injuries & poisonings	0	0	Injuries and Poisonings	ICD10	Other	Phe10	NA
GNB1	Phe10_W57__BIN	UKB_CHIP_genes_phenome	ADD-WGR-FIRTH	0.361687	0.00758736	17.2415	0.605988	0.000204163	549	549	0	0	386396	386238	158	0	REGENIE_BETA=-1.016977;REGENIE_SE=1.971615;MAC=158.000000	BIN	Pass	Yes	Yes	Bitten or stung by nonvenomous insect and other nonvenomous arthropods	injuries & poisonings	0	0	Injuries and Poisonings	ICD10	Other	Phe10	NA
GNAS	Phe10_W57__BIN	UKB_CHIP_genes_phenome	ADD-WGR-FIRTH	0.366048	0.00395453	33.8829	0.663545	0.000180904	549	549	0	0	386396	386256	140	0	REGENIE_BETA=-1.004992;REGENIE_SE=2.310197;MAC=140.000000	BIN	Pass	Yes	Yes	Bitten or stung by nonvenomous insect and other nonvenomous arthropods	injuries & poisonings	0	0	Injuries and Poisonings	ICD10	Other	Phe10	NA
CBL	Phe10_W57__BIN	UKB_CHIP_genes_phenome	ADD-WGR-FIRTH	0.366681	0.00188138	71.4663	0.709188	0.000152476	549	549	0	0	386396	386278	118	0	REGENIE_BETA=-1.003262;REGENIE_SE=2.690094;MAC=118.000000	BIN	Pass	Yes	Yes	Bitten or stung by nonvenomous insect and other nonvenomous arthropods	injuries & poisonings	0	0	Injuries and Poisonings	ICD10	Other	Phe10	NA
CALR	Phe10_W57__BIN	UKB_CHIP_genes_phenome	ADD-WGR-FIRTH	0.366528	0.00150382	89.3345	0.7204	0.000109835	549	549	0	0	386396	386311	85	0	REGENIE_BETA=-1.003680;REGENIE_SE=2.804168;MAC=85.000000	BIN	Pass	Yes	Yes	Bitten or stung by nonvenomous insect and other nonvenomous arthropods	injuries & poisonings	0	0	Injuries and Poisonings	ICD10	Other	Phe10	NA
PRPF8	Phe10_W57__BIN	UKB_CHIP_genes_phenome	ADD-WGR-FIRTH	0.366547	0.000585207	229.589	0.760023	7.49461e-05	549	549	0	0	386396	386338	58	0	REGENIE_BETA=-1.003627;REGENIE_SE=3.285733;MAC=58.000000	BIN	Pass	Yes	Yes	Bitten or stung by nonvenomous insect and other nonvenomous arthropods	injuries & poisonings	0	0	Injuries and Poisonings	ICD10	Other	Phe10	NA
RUNX1	Phe10_W57__BIN	UKB_CHIP_genes_phenome	ADD-WGR-FIRTH	0.363724	0.000252515	523.91	0.785193	4.78104e-05	549	549	0	0	386396	386359	37	0	REGENIE_BETA=-1.011360;REGENIE_SE=3.710619;MAC=37.000000	BIN	Pass	Yes	Yes	Bitten or stung by nonvenomous insect and other nonvenomous arthropods	injuries & poisonings	0	0	Injuries and Poisonings	ICD10	Other	Phe10	NA
KRAS	Phe10_W57__BIN	UKB_CHIP_genes_phenome	ADD-WGR-FIRTH	0.366345	0.000117044	1146.66	0.806822	6.46087e-05	549	549	0	0	386396	386346	50	0	REGENIE_BETA=-1.004180;REGENIE_SE=4.106598;MAC=50.000000	BIN	Pass	Yes	Yes	Bitten or stung by nonvenomous insect and other nonvenomous arthropods	injuries & poisonings	0	0	Injuries and Poisonings	ICD10	Other	Phe10	NA
MPL	Phe10_W57__BIN	UKB_CHIP_genes_phenome	ADD-WGR-FIRTH	0.366247	4.28163e-05	3132.84	0.82787	4.13495e-05	549	549	0	0	386396	386364	32	0	REGENIE_BETA=-1.004449;REGENIE_SE=4.619546;MAC=32.000000	BIN	Pass	Yes	Yes	Bitten or stung by nonvenomous insect and other nonvenomous arthropods	injuries & poisonings	0	0	Injuries and Poisonings	ICD10	Other	Phe10	NA
BRAF	Phe10_W57__BIN	UKB_CHIP_genes_phenome	ADD-WGR-FIRTH	0.364866	2.92703e-05	4548.2	0.834029	2.32591e-05	549	549	0	0	386396	386378	18	0	REGENIE_BETA=-1.008224;REGENIE_SE=4.811676;MAC=18.000000	BIN	Pass	Yes	Yes	Bitten or stung by nonvenomous insect and other nonvenomous arthropods	injuries & poisonings	0	0	Injuries and Poisonings	ICD10	Other	Phe10	NA
PHF6	Phe10_W57__BIN	UKB_CHIP_genes_phenome	ADD-WGR-FIRTH	0.366957	3.03635e-05	4434.84	0.83442	3.87652e-05	549	549	0	0	386396	386366	30	0	REGENIE_BETA=-1.002511;REGENIE_SE=4.795883;MAC=30.000000	BIN	Pass	Yes	Yes	Bitten or stung by nonvenomous insect and other nonvenomous arthropods	injuries & poisonings	0	0	Injuries and Poisonings	ICD10	Other	Phe10	NA
SUZ12	Phe10_W57__BIN	UKB_CHIP_genes_phenome	ADD-WGR-FIRTH	0.367216	1.54896e-06	87056.9	0.873943	4.26417e-05	549	549	0	0	386396	386363	33	0	REGENIE_BETA=-1.001804;REGENIE_SE=6.314464;MAC=33.000000	BIN	Pass	Yes	Yes	Bitten or stung by nonvenomous insect and other nonvenomous arthropods	injuries & poisonings	0	0	Injuries and Poisonings	ICD10	Other	Phe10	NA
NRAS	Phe10_W57__BIN	UKB_CHIP_genes_phenome	ADD-WGR-FIRTH	0.367214	1.16532e-06	115716	0.876752	3.23043e-05	549	549	0	0	386396	386371	25	0	REGENIE_BETA=-1.001812;REGENIE_SE=6.459661;MAC=25.000000	BIN	Pass	Yes	Yes	Bitten or stung by nonvenomous insect and other nonvenomous arthropods	injuries & poisonings	0	0	Injuries and Poisonings	ICD10	Other	Phe10	NA
ETNK1	Phe10_W57__BIN	UKB_CHIP_genes_phenome	ADD-WGR-FIRTH	0.366923	5.4633e-07	246431	0.883561	1.93826e-05	549	549	0	0	386396	386381	15	0	REGENIE_BETA=-1.002603;REGENIE_SE=6.845758;MAC=15.000000	BIN	Pass	Yes	Yes	Bitten or stung by nonvenomous insect and other nonvenomous arthropods	injuries & poisonings	0	0	Injuries and Poisonings	ICD10	Other	Phe10	NA
PPM1D	Phe10_W57__BIN	UKB_CHIP_genes_phenome	ADD-WGR-FIRTH	1.08809	0.140447	8.42972	0.935588	0.000931657	549	548	1	0	386396	385676	720	0	REGENIE_BETA=0.084420;REGENIE_SE=1.044583;MAC=721.000000	BIN	Pass	Yes	Yes	Bitten or stung by nonvenomous insect and other nonvenomous arthropods	injuries & poisonings	0	0	Injuries and Poisonings	ICD10	Other	Phe10	NA
ASXL1	Phe10_W57__BIN	UKB_CHIP_genes_phenome	ADD-WGR-FIRTH	1.01351	0.321924	3.19083	0.981703	0.00284924	549	546	3	0	386396	384194	2202	0	REGENIE_BETA=0.013420;REGENIE_SE=0.585144;MAC=2205.000000	BIN	Pass	Yes	Yes	Bitten or stung by nonvenomous insect and other nonvenomous arthropods	injuries & poisonings	0	0	Injuries and Poisonings	ICD10	Other	Phe10	NA
JAK2	Phe10_W64__BIN	UKB_CHIP_genes_phenome	ADD-WGR-FIRTH	4.8671	1.01178	23.4129	0.0483165	0.000329753	748	746	2	0	382872	382621	251	0	REGENIE_BETA=1.582498;REGENIE_SE=0.801438;MAC=253.000000	BIN	Pass	Yes	Yes	Exposure to other animate mechanical forces	injuries & poisonings	0	0	Injuries and Poisonings	ICD10	Other	Phe10	NA
TP53	Phe10_W64__BIN	UKB_CHIP_genes_phenome	ADD-WGR-FIRTH	3.9119	0.463112	33.0438	0.210245	0.000586518	748	746	2	0	382872	382424	448	0	REGENIE_BETA=1.364023;REGENIE_SE=1.088699;MAC=450.000000	BIN	Pass	Yes	Yes	Exposure to other animate mechanical forces	injuries & poisonings	0	0	Injuries and Poisonings	ICD10	Other	Phe10	NA
ASXL1	Phe10_W64__BIN	UKB_CHIP_genes_phenome	ADD-WGR-FIRTH	0.638744	0.225334	1.81062	0.399111	0.00284917	748	746	2	0	382872	380688	2184	0	REGENIE_BETA=-0.448251;REGENIE_SE=0.531601;MAC=2186.000000	BIN	Pass	Yes	Yes	Exposure to other animate mechanical forces	injuries & poisonings	0	0	Injuries and Poisonings	ICD10	Other	Phe10	NA
PPM1D	Phe10_W64__BIN	UKB_CHIP_genes_phenome	ADD-WGR-FIRTH	2.01589	0.329602	12.3294	0.447999	0.000942339	748	746	2	0	382872	382151	721	0	REGENIE_BETA=0.701060;REGENIE_SE=0.923961;MAC=723.000000	BIN	Pass	Yes	Yes	Exposure to other animate mechanical forces	injuries & poisonings	0	0	Injuries and Poisonings	ICD10	Other	Phe10	NA
SRSF2	Phe10_W64__BIN	UKB_CHIP_genes_phenome	ADD-WGR-FIRTH	2.6967	0.168815	43.0779	0.482878	0.000407956	748	747	1	0	382872	382560	312	0	REGENIE_BETA=0.992031;REGENIE_SE=1.413791;MAC=313.000000	BIN	Pass	Yes	Yes	Exposure to other animate mechanical forces	injuries & poisonings	0	0	Injuries and Poisonings	ICD10	Other	Phe10	NA
GNB1	Phe10_W64__BIN	UKB_CHIP_genes_phenome	ADD-WGR-FIRTH	0.363135	0.0169288	7.78952	0.51724	0.000202023	748	748	0	0	382872	382717	155	0	REGENIE_BETA=-1.012981;REGENIE_SE=1.564192;MAC=155.000000	BIN	Pass	Yes	Yes	Exposure to other animate mechanical forces	injuries & poisonings	0	0	Injuries and Poisonings	ICD10	Other	Phe10	NA
SF3B1	Phe10_W64__BIN	UKB_CHIP_genes_phenome	ADD-WGR-FIRTH	0.365583	0.0142201	9.39877	0.543564	0.000295866	748	748	0	0	382872	382645	227	0	REGENIE_BETA=-1.006262;REGENIE_SE=1.656582;MAC=227.000000	BIN	Pass	Yes	Yes	Exposure to other animate mechanical forces	injuries & poisonings	0	0	Injuries and Poisonings	ICD10	Other	Phe10	NA
GNAS	Phe10_W64__BIN	UKB_CHIP_genes_phenome	ADD-WGR-FIRTH	0.364968	0.00989549	13.4608	0.583977	0.000177259	748	748	0	0	382872	382736	136	0	REGENIE_BETA=-1.007946;REGENIE_SE=1.840713;MAC=136.000000	BIN	Pass	Yes	Yes	Exposure to other animate mechanical forces	injuries & poisonings	0	0	Injuries and Poisonings	ICD10	Other	Phe10	NA
CBL	Phe10_W64__BIN	UKB_CHIP_genes_phenome	ADD-WGR-FIRTH	0.36618	0.00652146	20.5611	0.624959	0.000149888	748	748	0	0	382872	382757	115	0	REGENIE_BETA=-1.004629;REGENIE_SE=2.055154;MAC=115.000000	BIN	Pass	Yes	Yes	Exposure to other animate mechanical forces	injuries & poisonings	0	0	Injuries and Poisonings	ICD10	Other	Phe10	NA
CALR	Phe10_W64__BIN	UKB_CHIP_genes_phenome	ADD-WGR-FIRTH	0.365127	0.00315622	42.2398	0.677669	0.00010818	748	748	0	0	382872	382789	83	0	REGENIE_BETA=-1.007509;REGENIE_SE=2.423959;MAC=83.000000	BIN	Pass	Yes	Yes	Exposure to other animate mechanical forces	injuries & poisonings	0	0	Injuries and Poisonings	ICD10	Other	Phe10	NA
PRPF8	Phe10_W64__BIN	UKB_CHIP_genes_phenome	ADD-WGR-FIRTH	0.365396	0.0022345	59.7512	0.698652	7.42923e-05	748	748	0	0	382872	382815	57	0	REGENIE_BETA=-1.006774;REGENIE_SE=2.600539;MAC=57.000000	BIN	Pass	Yes	Yes	Exposure to other animate mechanical forces	injuries & poisonings	0	0	Injuries and Poisonings	ICD10	Other	Phe10	NA
IDH2	Phe10_W64__BIN	UKB_CHIP_genes_phenome	ADD-WGR-FIRTH	0.366251	0.00225968	59.3623	0.698819	0.000121214	748	748	0	0	382872	382779	93	0	REGENIE_BETA=-1.004437;REGENIE_SE=2.596015;MAC=93.000000	BIN	Pass	Yes	Yes	Exposure to other animate mechanical forces	injuries & poisonings	0	0	Injuries and Poisonings	ICD10	Other	Phe10	NA
DNMT3A	Phe10_W64__BIN	UKB_CHIP_genes_phenome	ADD-WGR-FIRTH	1.06794	0.754634	1.51133	0.710633	0.0204343	748	712	36	0	382872	367230	15642	0	REGENIE_BETA=0.065733;REGENIE_SE=0.177174;MAC=15678.000000	BIN	Pass	Yes	Yes	Exposure to other animate mechanical forces	injuries & poisonings	0	0	Injuries and Poisonings	ICD10	Other	Phe10	NA
SUZ12	Phe10_W64__BIN	UKB_CHIP_genes_phenome	ADD-WGR-FIRTH	0.363354	0.00040862	323.102	0.770124	4.30113e-05	748	748	0	0	382872	382839	33	0	REGENIE_BETA=-1.012379;REGENIE_SE=3.464526;MAC=33.000000	BIN	Pass	Yes	Yes	Exposure to other animate mechanical forces	injuries & poisonings	0	0	Injuries and Poisonings	ICD10	Other	Phe10	NA
TET2	Phe10_W64__BIN	UKB_CHIP_genes_phenome	ADD-WGR-FIRTH	1.09991	0.570782	2.11954	0.776009	0.00584172	748	738	10	0	382872	378400	4472	0	REGENIE_BETA=0.095226;REGENIE_SE=0.334687;MAC=4482.000000	BIN	Pass	Yes	Yes	Exposure to other animate mechanical forces	injuries & poisonings	0	0	Injuries and Poisonings	ICD10	Other	Phe10	NA
KRAS	Phe10_W64__BIN	UKB_CHIP_genes_phenome	ADD-WGR-FIRTH	0.366576	0.000353303	380.348	0.777002	6.51687e-05	748	748	0	0	382872	382822	50	0	REGENIE_BETA=-1.003549;REGENIE_SE=3.543246;MAC=50.000000	BIN	Pass	Yes	Yes	Exposure to other animate mechanical forces	injuries & poisonings	0	0	Injuries and Poisonings	ICD10	Other	Phe10	NA
MPL	Phe10_W64__BIN	UKB_CHIP_genes_phenome	ADD-WGR-FIRTH	0.364941	0.000262488	507.384	0.784864	4.04046e-05	748	748	0	0	382872	382841	31	0	REGENIE_BETA=-1.008020;REGENIE_SE=3.692561;MAC=31.000000	BIN	Pass	Yes	Yes	Exposure to other animate mechanical forces	injuries & poisonings	0	0	Injuries and Poisonings	ICD10	Other	Phe10	NA
NRAS	Phe10_W64__BIN	UKB_CHIP_genes_phenome	ADD-WGR-FIRTH	0.364844	0.000220163	604.601	0.789784	3.1281e-05	748	748	0	0	382872	382848	24	0	REGENIE_BETA=-1.008286;REGENIE_SE=3.782138;MAC=24.000000	BIN	Pass	Yes	Yes	Exposure to other animate mechanical forces	injuries & poisonings	0	0	Injuries and Poisonings	ICD10	Other	Phe10	NA
RUNX1	Phe10_W64__BIN	UKB_CHIP_genes_phenome	ADD-WGR-FIRTH	0.365845	0.000160869	831.999	0.798739	4.82248e-05	748	748	0	0	382872	382835	37	0	REGENIE_BETA=-1.005546;REGENIE_SE=3.943632;MAC=37.000000	BIN	Pass	Yes	Yes	Exposure to other animate mechanical forces	injuries & poisonings	0	0	Injuries and Poisonings	ICD10	Other	Phe10	NA
PHF6	Phe10_W64__BIN	UKB_CHIP_genes_phenome	ADD-WGR-FIRTH	0.363059	9.23993e-05	1426.55	0.810375	3.91012e-05	748	748	0	0	382872	382842	30	0	REGENIE_BETA=-1.013189;REGENIE_SE=4.222629;MAC=30.000000	BIN	Pass	Yes	Yes	Exposure to other animate mechanical forces	injuries & poisonings	0	0	Injuries and Poisonings	ICD10	Other	Phe10	NA
BRAF	Phe10_W64__BIN	UKB_CHIP_genes_phenome	ADD-WGR-FIRTH	0.364762	2.43592e-05	5462.06	0.837105	2.34607e-05	748	748	0	0	382872	382854	18	0	REGENIE_BETA=-1.008510;REGENIE_SE=4.905239;MAC=18.000000	BIN	Pass	Yes	Yes	Exposure to other animate mechanical forces	injuries & poisonings	0	0	Injuries and Poisonings	ICD10	Other	Phe10	NA
ETNK1	Phe10_W64__BIN	UKB_CHIP_genes_phenome	ADD-WGR-FIRTH	0.364896	2.17562e-05	6120.06	0.839035	1.95506e-05	748	748	0	0	382872	382857	15	0	REGENIE_BETA=-1.008142;REGENIE_SE=4.963085;MAC=15.000000	BIN	Pass	Yes	Yes	Exposure to other animate mechanical forces	injuries & poisonings	0	0	Injuries and Poisonings	ICD10	Other	Phe10	NA
ETNK1	Phe10_X50__BIN	UKB_CHIP_genes_phenome	ADD-WGR-FIRTH	34.8864	2.75361	441.987	0.00610999	1.93336e-05	1283	1282	1	0	386642	386628	14	0	REGENIE_BETA=3.552098;REGENIE_SE=1.295526;MAC=15.000000	BIN	Pass	Yes	Yes	Overexertion and strenuous or repetitive movements	injuries & poisonings	0	0	Injuries and Poisonings	ICD10	Other	Phe10	NA
DNMT3A	Phe10_X50__BIN	UKB_CHIP_genes_phenome	ADD-WGR-FIRTH	1.40753	1.07769	1.83832	0.0121007	0.0204434	1283	1220	63	0	386642	370844	15798	0	REGENIE_BETA=0.341839;REGENIE_SE=0.136235;MAC=15861.000000	BIN	Pass	Yes	Yes	Overexertion and strenuous or repetitive movements	injuries & poisonings	0	0	Injuries and Poisonings	ICD10	Other	Phe10	NA
JAK2	Phe10_X50__BIN	UKB_CHIP_genes_phenome	ADD-WGR-FIRTH	4.6662	1.24424	17.4994	0.0223723	0.000328672	1283	1280	3	0	386642	386390	252	0	REGENIE_BETA=1.540346;REGENIE_SE=0.674411;MAC=255.000000	BIN	Pass	Yes	Yes	Overexertion and strenuous or repetitive movements	injuries & poisonings	0	0	Injuries and Poisonings	ICD10	Other	Phe10	NA
RUNX1	Phe10_X50__BIN	UKB_CHIP_genes_phenome	ADD-WGR-FIRTH	13.2486	1.33159	131.817	0.0275059	4.76896e-05	1283	1282	1	0	386642	386606	36	0	REGENIE_BETA=2.583893;REGENIE_SE=1.172225;MAC=37.000000	BIN	Pass	Yes	Yes	Overexertion and strenuous or repetitive movements	injuries & poisonings	0	0	Injuries and Poisonings	ICD10	Other	Phe10	NA
GNB1	Phe10_X50__BIN	UKB_CHIP_genes_phenome	ADD-WGR-FIRTH	5.79513	1.16281	28.8812	0.0320302	0.000203648	1283	1281	2	0	386642	386486	156	0	REGENIE_BETA=1.757017;REGENIE_SE=0.819491;MAC=158.000000	BIN	Pass	Yes	Yes	Overexertion and strenuous or repetitive movements	injuries & poisonings	0	0	Injuries and Poisonings	ICD10	Other	Phe10	NA
SF3B1	Phe10_X50__BIN	UKB_CHIP_genes_phenome	ADD-WGR-FIRTH	11.0328	0.853911	142.548	0.0659159	0.000297738	1283	1281	2	0	386642	386413	229	0	REGENIE_BETA=2.400875;REGENIE_SE=1.305536;MAC=231.000000	BIN	Pass	Yes	Yes	Overexertion and strenuous or repetitive movements	injuries & poisonings	0	0	Injuries and Poisonings	ICD10	Other	Phe10	NA
CALR	Phe10_X50__BIN	UKB_CHIP_genes_phenome	ADD-WGR-FIRTH	23.8983	0.434739	1313.73	0.120545	0.000109557	1283	1282	1	0	386642	386558	84	0	REGENIE_BETA=3.173808;REGENIE_SE=2.044332;MAC=85.000000	BIN	Pass	Yes	Yes	Overexertion and strenuous or repetitive movements	injuries & poisonings	0	0	Injuries and Poisonings	ICD10	Other	Phe10	NA
ASXL1	Phe10_X50__BIN	UKB_CHIP_genes_phenome	ADD-WGR-FIRTH	1.67685	0.778497	3.61185	0.186708	0.00284849	1283	1273	10	0	386642	384442	2200	0	REGENIE_BETA=0.516915;REGENIE_SE=0.391489;MAC=2210.000000	BIN	Pass	Yes	Yes	Overexertion and strenuous or repetitive movements	injuries & poisonings	0	0	Injuries and Poisonings	ICD10	Other	Phe10	NA
SRSF2	Phe10_X50__BIN	UKB_CHIP_genes_phenome	ADD-WGR-FIRTH	0.364937	0.0491129	2.71169	0.324579	0.000407295	1283	1283	0	0	386642	386326	316	0	REGENIE_BETA=-1.008031;REGENIE_SE=1.023285;MAC=316.000000	BIN	Pass	Yes	Yes	Overexertion and strenuous or repetitive movements	injuries & poisonings	0	0	Injuries and Poisonings	ICD10	Other	Phe10	NA
CBL	Phe10_X50__BIN	UKB_CHIP_genes_phenome	ADD-WGR-FIRTH	4.71269	0.205214	108.226	0.332283	0.000152091	1283	1282	1	0	386642	386525	117	0	REGENIE_BETA=1.550259;REGENIE_SE=1.598988;MAC=118.000000	BIN	Pass	Yes	Yes	Overexertion and strenuous or repetitive movements	injuries & poisonings	0	0	Injuries and Poisonings	ICD10	Other	Phe10	NA
PPM1D	Phe10_X50__BIN	UKB_CHIP_genes_phenome	ADD-WGR-FIRTH	0.584248	0.151896	2.24724	0.434264	0.000934459	1283	1282	1	0	386642	385918	724	0	REGENIE_BETA=-0.537430;REGENIE_SE=0.687324;MAC=725.000000	BIN	Pass	Yes	Yes	Overexertion and strenuous or repetitive movements	injuries & poisonings	0	0	Injuries and Poisonings	ICD10	Other	Phe10	NA
GNAS	Phe10_X50__BIN	UKB_CHIP_genes_phenome	ADD-WGR-FIRTH	0.366122	0.0130545	10.2682	0.554711	0.000181736	1283	1283	0	0	386642	386501	141	0	REGENIE_BETA=-1.004789;REGENIE_SE=1.700968;MAC=141.000000	BIN	Pass	Yes	Yes	Overexertion and strenuous or repetitive movements	injuries & poisonings	0	0	Injuries and Poisonings	ICD10	Other	Phe10	NA
TP53	Phe10_X50__BIN	UKB_CHIP_genes_phenome	ADD-WGR-FIRTH	1.6183	0.298198	8.7824	0.576968	0.000586454	1283	1281	2	0	386642	386189	453	0	REGENIE_BETA=0.481376;REGENIE_SE=0.862962;MAC=455.000000	BIN	Pass	Yes	Yes	Overexertion and strenuous or repetitive movements	injuries & poisonings	0	0	Injuries and Poisonings	ICD10	Other	Phe10	NA
IDH2	Phe10_X50__BIN	UKB_CHIP_genes_phenome	ADD-WGR-FIRTH	0.36472	0.00924424	14.3896	0.590643	0.000119869	1283	1283	0	0	386642	386549	93	0	REGENIE_BETA=-1.008626;REGENIE_SE=1.875100;MAC=93.000000	BIN	Pass	Yes	Yes	Overexertion and strenuous or repetitive movements	injuries & poisonings	0	0	Injuries and Poisonings	ICD10	Other	Phe10	NA
TET2	Phe10_X50__BIN	UKB_CHIP_genes_phenome	ADD-WGR-FIRTH	0.883631	0.516755	1.51098	0.651278	0.00585294	1283	1271	12	0	386642	382113	4529	0	REGENIE_BETA=-0.123716;REGENIE_SE=0.273715;MAC=4541.000000	BIN	Pass	Yes	Yes	Overexertion and strenuous or repetitive movements	injuries & poisonings	0	0	Injuries and Poisonings	ICD10	Other	Phe10	NA
PRPF8	Phe10_X50__BIN	UKB_CHIP_genes_phenome	ADD-WGR-FIRTH	0.366104	0.00220265	60.8504	0.700115	7.47567e-05	1283	1283	0	0	386642	386584	58	0	REGENIE_BETA=-1.004838;REGENIE_SE=2.608852;MAC=58.000000	BIN	Pass	Yes	Yes	Overexertion and strenuous or repetitive movements	injuries & poisonings	0	0	Injuries and Poisonings	ICD10	Other	Phe10	NA
KRAS	Phe10_X50__BIN	UKB_CHIP_genes_phenome	ADD-WGR-FIRTH	0.365843	0.00209561	63.8671	0.70263	6.44454e-05	1283	1283	0	0	386642	386592	50	0	REGENIE_BETA=-1.005552;REGENIE_SE=2.633904;MAC=50.000000	BIN	Pass	Yes	Yes	Overexertion and strenuous or repetitive movements	injuries & poisonings	0	0	Injuries and Poisonings	ICD10	Other	Phe10	NA
SUZ12	Phe10_X50__BIN	UKB_CHIP_genes_phenome	ADD-WGR-FIRTH	0.365711	0.000630695	212.059	0.75667	4.2534e-05	1283	1283	0	0	386642	386609	33	0	REGENIE_BETA=-1.005912;REGENIE_SE=3.246374;MAC=33.000000	BIN	Pass	Yes	Yes	Overexertion and strenuous or repetitive movements	injuries & poisonings	0	0	Injuries and Poisonings	ICD10	Other	Phe10	NA
PHF6	Phe10_X50__BIN	UKB_CHIP_genes_phenome	ADD-WGR-FIRTH	0.365831	0.000428644	312.223	0.770274	3.86673e-05	1283	1283	0	0	386642	386612	30	0	REGENIE_BETA=-1.005583;REGENIE_SE=3.443584;MAC=30.000000	BIN	Pass	Yes	Yes	Overexertion and strenuous or repetitive movements	injuries & poisonings	0	0	Injuries and Poisonings	ICD10	Other	Phe10	NA
MPL	Phe10_X50__BIN	UKB_CHIP_genes_phenome	ADD-WGR-FIRTH	0.366746	0.000180981	743.187	0.796246	4.12451e-05	1283	1283	0	0	386642	386610	32	0	REGENIE_BETA=-1.003086;REGENIE_SE=3.884782;MAC=32.000000	BIN	Pass	Yes	Yes	Overexertion and strenuous or repetitive movements	injuries & poisonings	0	0	Injuries and Poisonings	ICD10	Other	Phe10	NA
NRAS	Phe10_X50__BIN	UKB_CHIP_genes_phenome	ADD-WGR-FIRTH	0.366438	0.00011723	1145.41	0.806838	3.22227e-05	1283	1283	0	0	386642	386617	25	0	REGENIE_BETA=-1.003926;REGENIE_SE=4.105915;MAC=25.000000	BIN	Pass	Yes	Yes	Overexertion and strenuous or repetitive movements	injuries & poisonings	0	0	Injuries and Poisonings	ICD10	Other	Phe10	NA
BRAF	Phe10_X50__BIN	UKB_CHIP_genes_phenome	ADD-WGR-FIRTH	0.366845	1.35415e-05	9937.99	0.847301	2.32004e-05	1283	1283	0	0	386642	386624	18	0	REGENIE_BETA=-1.002817;REGENIE_SE=5.207717;MAC=18.000000	BIN	Pass	Yes	Yes	Overexertion and strenuous or repetitive movements	injuries & poisonings	0	0	Injuries and Poisonings	ICD10	Other	Phe10	NA
JAK2	Phe10_X509__BIN	UKB_CHIP_genes_phenome	ADD-WGR-FIRTH	7.27006	1.39127	37.9896	0.0187043	0.000328672	509	507	2	0	387416	387163	253	0	REGENIE_BETA=1.983765;REGENIE_SE=0.843663;MAC=255.000000	BIN	Pass	Yes	Yes	Other and unspecified overexertion or strenuous movements or postures	injuries & poisonings	0	0	Injuries and Poisonings	ICD10	Other	Phe10	NA
CALR	Phe10_X509__BIN	UKB_CHIP_genes_phenome	ADD-WGR-FIRTH	14.0774	1.4153	140.023	0.0240513	0.000109557	509	508	1	0	387416	387332	84	0	REGENIE_BETA=2.644572;REGENIE_SE=1.172079;MAC=85.000000	BIN	Pass	Yes	Yes	Other and unspecified overexertion or strenuous movements or postures	injuries & poisonings	0	0	Injuries and Poisonings	ICD10	Other	Phe10	NA
GNB1	Phe10_X509__BIN	UKB_CHIP_genes_phenome	ADD-WGR-FIRTH	31.6005	0.503966	1981.47	0.101959	0.000203648	509	508	1	0	387416	387259	157	0	REGENIE_BETA=3.453173;REGENIE_SE=2.111478;MAC=158.000000	BIN	Pass	Yes	Yes	Other and unspecified overexertion or strenuous movements or postures	injuries & poisonings	0	0	Injuries and Poisonings	ICD10	Other	Phe10	NA
ASXL1	Phe10_X509__BIN	UKB_CHIP_genes_phenome	ADD-WGR-FIRTH	2.82259	0.804814	9.8992	0.105063	0.00284849	509	504	5	0	387416	385211	2205	0	REGENIE_BETA=1.037655;REGENIE_SE=0.640215;MAC=2210.000000	BIN	Pass	Yes	Yes	Other and unspecified overexertion or strenuous movements or postures	injuries & poisonings	0	0	Injuries and Poisonings	ICD10	Other	Phe10	NA
SF3B1	Phe10_X509__BIN	UKB_CHIP_genes_phenome	ADD-WGR-FIRTH	20.7281	0.404247	1062.85	0.131276	0.000297738	509	508	1	0	387416	387186	230	0	REGENIE_BETA=3.031489;REGENIE_SE=2.008822;MAC=231.000000	BIN	Pass	Yes	Yes	Other and unspecified overexertion or strenuous movements or postures	injuries & poisonings	0	0	Injuries and Poisonings	ICD10	Other	Phe10	NA
DNMT3A	Phe10_X509__BIN	UKB_CHIP_genes_phenome	ADD-WGR-FIRTH	1.34566	0.845306	2.14218	0.210745	0.0204434	509	485	24	0	387416	371579	15837	0	REGENIE_BETA=0.296884;REGENIE_SE=0.237219;MAC=15861.000000	BIN	Pass	Yes	Yes	Other and unspecified overexertion or strenuous movements or postures	injuries & poisonings	0	0	Injuries and Poisonings	ICD10	Other	Phe10	NA
TP53	Phe10_X509__BIN	UKB_CHIP_genes_phenome	ADD-WGR-FIRTH	0.366234	0.0237385	5.65019	0.471816	0.000586454	509	509	0	0	387416	386961	455	0	REGENIE_BETA=-1.004484;REGENIE_SE=1.396032;MAC=455.000000	BIN	Pass	Yes	Yes	Other and unspecified overexertion or strenuous movements or postures	injuries & poisonings	0	0	Injuries and Poisonings	ICD10	Other	Phe10	NA
SRSF2	Phe10_X509__BIN	UKB_CHIP_genes_phenome	ADD-WGR-FIRTH	0.36562	0.0162172	8.24295	0.526751	0.000407295	509	509	0	0	387416	387100	316	0	REGENIE_BETA=-1.006162;REGENIE_SE=1.589580;MAC=316.000000	BIN	Pass	Yes	Yes	Other and unspecified overexertion or strenuous movements or postures	injuries & poisonings	0	0	Injuries and Poisonings	ICD10	Other	Phe10	NA
GNAS	Phe10_X509__BIN	UKB_CHIP_genes_phenome	ADD-WGR-FIRTH	0.366793	0.00190263	70.7112	0.708696	0.000181736	509	509	0	0	387416	387275	141	0	REGENIE_BETA=-1.002956;REGENIE_SE=2.684519;MAC=141.000000	BIN	Pass	Yes	Yes	Other and unspecified overexertion or strenuous movements or postures	injuries & poisonings	0	0	Injuries and Poisonings	ICD10	Other	Phe10	NA
IDH2	Phe10_X509__BIN	UKB_CHIP_genes_phenome	ADD-WGR-FIRTH	0.366156	0.00161212	83.1643	0.716646	0.000119869	509	509	0	0	387416	387323	93	0	REGENIE_BETA=-1.004695;REGENIE_SE=2.768170;MAC=93.000000	BIN	Pass	Yes	Yes	Other and unspecified overexertion or strenuous movements or postures	injuries & poisonings	0	0	Injuries and Poisonings	ICD10	Other	Phe10	NA
CBL	Phe10_X509__BIN	UKB_CHIP_genes_phenome	ADD-WGR-FIRTH	0.366895	0.00144594	93.0965	0.722613	0.000152091	509	509	0	0	387416	387298	118	0	REGENIE_BETA=-1.002680;REGENIE_SE=2.824703;MAC=118.000000	BIN	Pass	Yes	Yes	Other and unspecified overexertion or strenuous movements or postures	injuries & poisonings	0	0	Injuries and Poisonings	ICD10	Other	Phe10	NA
TET2	Phe10_X509__BIN	UKB_CHIP_genes_phenome	ADD-WGR-FIRTH	1.12759	0.479816	2.64991	0.782962	0.00585294	509	503	6	0	387416	382881	4535	0	REGENIE_BETA=0.120086;REGENIE_SE=0.435947;MAC=4541.000000	BIN	Pass	Yes	Yes	Other and unspecified overexertion or strenuous movements or postures	injuries & poisonings	0	0	Injuries and Poisonings	ICD10	Other	Phe10	NA
PRPF8	Phe10_X509__BIN	UKB_CHIP_genes_phenome	ADD-WGR-FIRTH	0.367081	7.13259e-05	1889.19	0.818217	7.47567e-05	509	509	0	0	387416	387358	58	0	REGENIE_BETA=-1.002174;REGENIE_SE=4.360324;MAC=58.000000	BIN	Pass	Yes	Yes	Other and unspecified overexertion or strenuous movements or postures	injuries & poisonings	0	0	Injuries and Poisonings	ICD10	Other	Phe10	NA
KRAS	Phe10_X509__BIN	UKB_CHIP_genes_phenome	ADD-WGR-FIRTH	0.367119	2.08148e-05	6475.05	0.840804	6.44454e-05	509	509	0	0	387416	387366	50	0	REGENIE_BETA=-1.002068;REGENIE_SE=4.988755;MAC=50.000000	BIN	Pass	Yes	Yes	Other and unspecified overexertion or strenuous movements or postures	injuries & poisonings	0	0	Injuries and Poisonings	ICD10	Other	Phe10	NA
RUNX1	Phe10_X509__BIN	UKB_CHIP_genes_phenome	ADD-WGR-FIRTH	0.366776	1.84761e-05	7281.03	0.842536	4.76896e-05	509	509	0	0	387416	387379	37	0	REGENIE_BETA=-1.003003;REGENIE_SE=5.049088;MAC=37.000000	BIN	Pass	Yes	Yes	Other and unspecified overexertion or strenuous movements or postures	injuries & poisonings	0	0	Injuries and Poisonings	ICD10	Other	Phe10	NA
PHF6	Phe10_X509__BIN	UKB_CHIP_genes_phenome	ADD-WGR-FIRTH	0.366865	1.20465e-05	11172.5	0.849019	3.86673e-05	509	509	0	0	387416	387386	30	0	REGENIE_BETA=-1.002761;REGENIE_SE=5.267430;MAC=30.000000	BIN	Pass	Yes	Yes	Other and unspecified overexertion or strenuous movements or postures	injuries & poisonings	0	0	Injuries and Poisonings	ICD10	Other	Phe10	NA
NRAS	Phe10_X509__BIN	UKB_CHIP_genes_phenome	ADD-WGR-FIRTH	0.366252	5.77541e-06	23226.1	0.858693	3.22227e-05	509	509	0	0	387416	387391	25	0	REGENIE_BETA=-1.004435;REGENIE_SE=5.641669;MAC=25.000000	BIN	Pass	Yes	Yes	Other and unspecified overexertion or strenuous movements or postures	injuries & poisonings	0	0	Injuries and Poisonings	ICD10	Other	Phe10	NA
SUZ12	Phe10_X509__BIN	UKB_CHIP_genes_phenome	ADD-WGR-FIRTH	0.367064	5.49766e-06	24507.8	0.859648	4.2534e-05	509	509	0	0	387416	387383	33	0	REGENIE_BETA=-1.002220;REGENIE_SE=5.667945;MAC=33.000000	BIN	Pass	Yes	Yes	Other and unspecified overexertion or strenuous movements or postures	injuries & poisonings	0	0	Injuries and Poisonings	ICD10	Other	Phe10	NA
PPM1D	Phe10_X509__BIN	UKB_CHIP_genes_phenome	ADD-WGR-FIRTH	1.2136	0.141804	10.3864	0.859715	0.000934459	509	508	1	0	387416	386692	724	0	REGENIE_BETA=0.193593;REGENIE_SE=1.095378;MAC=725.000000	BIN	Pass	Yes	Yes	Other and unspecified overexertion or strenuous movements or postures	injuries & poisonings	0	0	Injuries and Poisonings	ICD10	Other	Phe10	NA
MPL	Phe10_X509__BIN	UKB_CHIP_genes_phenome	ADD-WGR-FIRTH	0.367001	4.46612e-06	30158.2	0.862174	4.12451e-05	509	509	0	0	387416	387384	32	0	REGENIE_BETA=-1.002390;REGENIE_SE=5.773882;MAC=32.000000	BIN	Pass	Yes	Yes	Other and unspecified overexertion or strenuous movements or postures	injuries & poisonings	0	0	Injuries and Poisonings	ICD10	Other	Phe10	NA
BRAF	Phe10_X509__BIN	UKB_CHIP_genes_phenome	ADD-WGR-FIRTH	0.36733	5.83092e-09	23140600	0.912964	2.32004e-05	509	509	0	0	387416	387398	18	0	REGENIE_BETA=-1.001496;REGENIE_SE=9.162717;MAC=18.000000	BIN	Pass	Yes	Yes	Other and unspecified overexertion or strenuous movements or postures	injuries & poisonings	0	0	Injuries and Poisonings	ICD10	Other	Phe10	NA
ETNK1	Phe10_X509__BIN	UKB_CHIP_genes_phenome	ADD-WGR-FIRTH	0.367297	3.4086e-09	39578400	0.915473	1.93336e-05	509	509	0	0	387416	387401	15	0	REGENIE_BETA=-1.001585;REGENIE_SE=9.436591;MAC=15.000000	BIN	Pass	Yes	Yes	Other and unspecified overexertion or strenuous movements or postures	injuries & poisonings	0	0	Injuries and Poisonings	ICD10	Other	Phe10	NA
JAK2	Phe10_X59__BIN	UKB_CHIP_genes_phenome	ADD-WGR-FIRTH	2.57589	1.11365	5.95807	0.0269972	0.000328672	4394	4387	7	0	383531	383283	248	0	REGENIE_BETA=0.946195;REGENIE_SE=0.427841;MAC=255.000000	BIN	Pass	Yes	Yes	Exposure to unspecified factor as an external cause of morbidity and mortality (X59)	injuries & poisonings	0	0	Injuries and Poisonings	ICD10	Other	Phe10	NA
KRAS	Phe10_X59__BIN	UKB_CHIP_genes_phenome	ADD-WGR-FIRTH	9.27119	0.763517	112.578	0.0804376	6.44454e-05	4394	4392	2	0	383531	383483	48	0	REGENIE_BETA=2.226911;REGENIE_SE=1.273866;MAC=50.000000	BIN	Pass	Yes	Yes	Exposure to unspecified factor as an external cause of morbidity and mortality (X59)	injuries & poisonings	0	0	Injuries and Poisonings	ICD10	Other	Phe10	NA
TET2	Phe10_X59__BIN	UKB_CHIP_genes_phenome	ADD-WGR-FIRTH	0.848425	0.647669	1.11141	0.232788	0.00585294	4394	4348	46	0	383531	379036	4495	0	REGENIE_BETA=-0.164374;REGENIE_SE=0.137758;MAC=4541.000000	BIN	Pass	Yes	Yes	Exposure to unspecified factor as an external cause of morbidity and mortality (X59)	injuries & poisonings	0	0	Injuries and Poisonings	ICD10	Other	Phe10	NA
SF3B1	Phe10_X59__BIN	UKB_CHIP_genes_phenome	ADD-WGR-FIRTH	0.506821	0.16111	1.59437	0.245147	0.000297738	4394	4393	1	0	383531	383301	230	0	REGENIE_BETA=-0.679597;REGENIE_SE=0.584742;MAC=231.000000	BIN	Pass	Yes	Yes	Exposure to unspecified factor as an external cause of morbidity and mortality (X59)	injuries & poisonings	0	0	Injuries and Poisonings	ICD10	Other	Phe10	NA
GNAS	Phe10_X59__BIN	UKB_CHIP_genes_phenome	ADD-WGR-FIRTH	2.54228	0.523849	12.3379	0.246973	0.000181736	4394	4391	3	0	383531	383393	138	0	REGENIE_BETA=0.933063;REGENIE_SE=0.805940;MAC=141.000000	BIN	Pass	Yes	Yes	Exposure to unspecified factor as an external cause of morbidity and mortality (X59)	injuries & poisonings	0	0	Injuries and Poisonings	ICD10	Other	Phe10	NA
ASXL1	Phe10_X59__BIN	UKB_CHIP_genes_phenome	ADD-WGR-FIRTH	1.23861	0.841837	1.82238	0.27743	0.00284849	4394	4362	32	0	383531	381353	2178	0	REGENIE_BETA=0.213988;REGENIE_SE=0.197023;MAC=2210.000000	BIN	Pass	Yes	Yes	Exposure to unspecified factor as an external cause of morbidity and mortality (X59)	injuries & poisonings	0	0	Injuries and Poisonings	ICD10	Other	Phe10	NA
IDH2	Phe10_X59__BIN	UKB_CHIP_genes_phenome	ADD-WGR-FIRTH	0.35983	0.0566479	2.28565	0.278544	0.000119869	4394	4394	0	0	383531	383438	93	0	REGENIE_BETA=-1.022124;REGENIE_SE=0.943270;MAC=93.000000	BIN	Pass	Yes	Yes	Exposure to unspecified factor as an external cause of morbidity and mortality (X59)	injuries & poisonings	0	0	Injuries and Poisonings	ICD10	Other	Phe10	NA
CALR	Phe10_X59__BIN	UKB_CHIP_genes_phenome	ADD-WGR-FIRTH	2.2564	0.344897	14.762	0.395791	0.000109557	4394	4392	2	0	383531	383448	83	0	REGENIE_BETA=0.813773;REGENIE_SE=0.958325;MAC=85.000000	BIN	Pass	Yes	Yes	Exposure to unspecified factor as an external cause of morbidity and mortality (X59)	injuries & poisonings	0	0	Injuries and Poisonings	ICD10	Other	Phe10	NA
SUZ12	Phe10_X59__BIN	UKB_CHIP_genes_phenome	ADD-WGR-FIRTH	3.44403	0.1815	65.3518	0.410205	4.2534e-05	4394	4393	1	0	383531	383499	32	0	REGENIE_BETA=1.236643;REGENIE_SE=1.501631;MAC=33.000000	BIN	Pass	Yes	Yes	Exposure to unspecified factor as an external cause of morbidity and mortality (X59)	injuries & poisonings	0	0	Injuries and Poisonings	ICD10	Other	Phe10	NA
PPM1D	Phe10_X59__BIN	UKB_CHIP_genes_phenome	ADD-WGR-FIRTH	1.28321	0.658869	2.49917	0.463439	0.000934459	4394	4383	11	0	383531	382817	714	0	REGENIE_BETA=0.249364;REGENIE_SE=0.340106;MAC=725.000000	BIN	Pass	Yes	Yes	Exposure to unspecified factor as an external cause of morbidity and mortality (X59)	injuries & poisonings	0	0	Injuries and Poisonings	ICD10	Other	Phe10	NA
RUNX1	Phe10_X59__BIN	UKB_CHIP_genes_phenome	ADD-WGR-FIRTH	0.362304	0.0173137	7.58152	0.51288	4.76896e-05	4394	4394	0	0	383531	383494	37	0	REGENIE_BETA=-1.015272;REGENIE_SE=1.551552;MAC=37.000000	BIN	Pass	Yes	Yes	Exposure to unspecified factor as an external cause of morbidity and mortality (X59)	injuries & poisonings	0	0	Injuries and Poisonings	ICD10	Other	Phe10	NA
MPL	Phe10_X59__BIN	UKB_CHIP_genes_phenome	ADD-WGR-FIRTH	0.361136	0.0143681	9.077	0.535831	4.12451e-05	4394	4394	0	0	383531	383499	32	0	REGENIE_BETA=-1.018500;REGENIE_SE=1.645052;MAC=32.000000	BIN	Pass	Yes	Yes	Exposure to unspecified factor as an external cause of morbidity and mortality (X59)	injuries & poisonings	0	0	Injuries and Poisonings	ICD10	Other	Phe10	NA
GNB1	Phe10_X59__BIN	UKB_CHIP_genes_phenome	ADD-WGR-FIRTH	0.641402	0.145607	2.82539	0.557183	0.000203648	4394	4393	1	0	383531	383374	157	0	REGENIE_BETA=-0.444099;REGENIE_SE=0.756516;MAC=158.000000	BIN	Pass	Yes	Yes	Exposure to unspecified factor as an external cause of morbidity and mortality (X59)	injuries & poisonings	0	0	Injuries and Poisonings	ICD10	Other	Phe10	NA
PHF6	Phe10_X59__BIN	UKB_CHIP_genes_phenome	ADD-WGR-FIRTH	0.36324	0.00956499	13.7944	0.585244	3.86673e-05	4394	4394	0	0	383531	383501	30	0	REGENIE_BETA=-1.012690;REGENIE_SE=1.855624;MAC=30.000000	BIN	Pass	Yes	Yes	Exposure to unspecified factor as an external cause of morbidity and mortality (X59)	injuries & poisonings	0	0	Injuries and Poisonings	ICD10	Other	Phe10	NA
CBL	Phe10_X59__BIN	UKB_CHIP_genes_phenome	ADD-WGR-FIRTH	1.60115	0.294433	8.70721	0.585883	0.000152091	4394	4392	2	0	383531	383415	116	0	REGENIE_BETA=0.470723;REGENIE_SE=0.864010;MAC=118.000000	BIN	Pass	Yes	Yes	Exposure to unspecified factor as an external cause of morbidity and mortality (X59)	injuries & poisonings	0	0	Injuries and Poisonings	ICD10	Other	Phe10	NA
NRAS	Phe10_X59__BIN	UKB_CHIP_genes_phenome	ADD-WGR-FIRTH	0.362255	0.00866456	15.1454	0.593956	3.22227e-05	4394	4394	0	0	383531	383506	25	0	REGENIE_BETA=-1.015407;REGENIE_SE=1.904681;MAC=25.000000	BIN	Pass	Yes	Yes	Exposure to unspecified factor as an external cause of morbidity and mortality (X59)	injuries & poisonings	0	0	Injuries and Poisonings	ICD10	Other	Phe10	NA
BRAF	Phe10_X59__BIN	UKB_CHIP_genes_phenome	ADD-WGR-FIRTH	0.360837	0.00698097	18.6512	0.612579	2.32004e-05	4394	4394	0	0	383531	383513	18	0	REGENIE_BETA=-1.019330;REGENIE_SE=2.012913;MAC=18.000000	BIN	Pass	Yes	Yes	Exposure to unspecified factor as an external cause of morbidity and mortality (X59)	injuries & poisonings	0	0	Injuries and Poisonings	ICD10	Other	Phe10	NA
SRSF2	Phe10_X59__BIN	UKB_CHIP_genes_phenome	ADD-WGR-FIRTH	1.28447	0.477537	3.45495	0.619967	0.000407295	4394	4389	5	0	383531	383220	311	0	REGENIE_BETA=0.250346;REGENIE_SE=0.504836;MAC=316.000000	BIN	Pass	Yes	Yes	Exposure to unspecified factor as an external cause of morbidity and mortality (X59)	injuries & poisonings	0	0	Injuries and Poisonings	ICD10	Other	Phe10	NA
ETNK1	Phe10_X59__BIN	UKB_CHIP_genes_phenome	ADD-WGR-FIRTH	0.360027	0.00481326	26.9296	0.642617	1.93336e-05	4394	4394	0	0	383531	383516	15	0	REGENIE_BETA=-1.021577;REGENIE_SE=2.201470;MAC=15.000000	BIN	Pass	Yes	Yes	Exposure to unspecified factor as an external cause of morbidity and mortality (X59)	injuries & poisonings	0	0	Injuries and Poisonings	ICD10	Other	Phe10	NA
PRPF8	Phe10_X59__BIN	UKB_CHIP_genes_phenome	ADD-WGR-FIRTH	1.51611	0.145049	15.8471	0.728179	7.47567e-05	4394	4393	1	0	383531	383474	57	0	REGENIE_BETA=0.416151;REGENIE_SE=1.197387;MAC=58.000000	BIN	Pass	Yes	Yes	Exposure to unspecified factor as an external cause of morbidity and mortality (X59)	injuries & poisonings	0	0	Injuries and Poisonings	ICD10	Other	Phe10	NA
TP53	Phe10_X59__BIN	UKB_CHIP_genes_phenome	ADD-WGR-FIRTH	1.13998	0.483283	2.68901	0.764775	0.000586454	4394	4388	6	0	383531	383082	449	0	REGENIE_BETA=0.131011;REGENIE_SE=0.437847;MAC=455.000000	BIN	Pass	Yes	Yes	Exposure to unspecified factor as an external cause of morbidity and mortality (X59)	injuries & poisonings	0	0	Injuries and Poisonings	ICD10	Other	Phe10	NA
DNMT3A	Phe10_X59__BIN	UKB_CHIP_genes_phenome	ADD-WGR-FIRTH	1.02046	0.877459	1.18678	0.792571	0.0204434	4394	4210	184	0	383531	367854	15677	0	REGENIE_BETA=0.020258;REGENIE_SE=0.077034;MAC=15861.000000	BIN	Pass	Yes	Yes	Exposure to unspecified factor as an external cause of morbidity and mortality (X59)	injuries & poisonings	0	0	Injuries and Poisonings	ICD10	Other	Phe10	NA
KRAS	Phe10_X599__BIN	UKB_CHIP_genes_phenome	ADD-WGR-FIRTH	12.4261	0.916589	168.46	0.0581611	6.44454e-05	4008	4006	2	0	383917	383869	48	0	REGENIE_BETA=2.519800;REGENIE_SE=1.330073;MAC=50.000000	BIN	Pass	Yes	Yes	Unspecified place	injuries & poisonings	0	0	Injuries and Poisonings	ICD10	Other	Phe10	NA
TET2	Phe10_X599__BIN	UKB_CHIP_genes_phenome	ADD-WGR-FIRTH	0.815747	0.614864	1.08226	0.157978	0.00585294	4008	3968	40	0	383917	379416	4501	0	REGENIE_BETA=-0.203651;REGENIE_SE=0.144239;MAC=4541.000000	BIN	Pass	Yes	Yes	Unspecified place	injuries & poisonings	0	0	Injuries and Poisonings	ICD10	Other	Phe10	NA
GNAS	Phe10_X599__BIN	UKB_CHIP_genes_phenome	ADD-WGR-FIRTH	2.67976	0.5405	13.2861	0.227529	0.000181736	4008	4005	3	0	383917	383779	138	0	REGENIE_BETA=0.985729;REGENIE_SE=0.816846;MAC=141.000000	BIN	Pass	Yes	Yes	Unspecified place	injuries & poisonings	0	0	Injuries and Poisonings	ICD10	Other	Phe10	NA
SUZ12	Phe10_X599__BIN	UKB_CHIP_genes_phenome	ADD-WGR-FIRTH	5.52992	0.217451	140.629	0.300284	4.2534e-05	4008	4007	1	0	383917	383885	32	0	REGENIE_BETA=1.710174;REGENIE_SE=1.651027;MAC=33.000000	BIN	Pass	Yes	Yes	Unspecified place	injuries & poisonings	0	0	Injuries and Poisonings	ICD10	Other	Phe10	NA
ASXL1	Phe10_X599__BIN	UKB_CHIP_genes_phenome	ADD-WGR-FIRTH	1.23203	0.822047	1.84648	0.312137	0.00284849	4008	3979	29	0	383917	381736	2181	0	REGENIE_BETA=0.208661;REGENIE_SE=0.206441;MAC=2210.000000	BIN	Pass	Yes	Yes	Unspecified place	injuries & poisonings	0	0	Injuries and Poisonings	ICD10	Other	Phe10	NA
IDH2	Phe10_X599__BIN	UKB_CHIP_genes_phenome	ADD-WGR-FIRTH	0.361242	0.0498089	2.61993	0.313832	0.000119869	4008	4008	0	0	383917	383824	93	0	REGENIE_BETA=-1.018207;REGENIE_SE=1.010914;MAC=93.000000	BIN	Pass	Yes	Yes	Unspecified place	injuries & poisonings	0	0	Injuries and Poisonings	ICD10	Other	Phe10	NA
SF3B1	Phe10_X599__BIN	UKB_CHIP_genes_phenome	ADD-WGR-FIRTH	0.533197	0.156489	1.81674	0.314695	0.000297738	4008	4007	1	0	383917	383687	230	0	REGENIE_BETA=-0.628864;REGENIE_SE=0.625475;MAC=231.000000	BIN	Pass	Yes	Yes	Unspecified place	injuries & poisonings	0	0	Injuries and Poisonings	ICD10	Other	Phe10	NA
PPM1D	Phe10_X599__BIN	UKB_CHIP_genes_phenome	ADD-WGR-FIRTH	1.3955	0.701103	2.77766	0.342681	0.000934459	4008	3997	11	0	383917	383203	714	0	REGENIE_BETA=0.333255;REGENIE_SE=0.351208;MAC=725.000000	BIN	Pass	Yes	Yes	Unspecified place	injuries & poisonings	0	0	Injuries and Poisonings	ICD10	Other	Phe10	NA
CALR	Phe10_X599__BIN	UKB_CHIP_genes_phenome	ADD-WGR-FIRTH	2.55501	0.367269	17.7747	0.343207	0.000109557	4008	4006	2	0	383917	383834	83	0	REGENIE_BETA=0.938056;REGENIE_SE=0.989670;MAC=85.000000	BIN	Pass	Yes	Yes	Unspecified place	injuries & poisonings	0	0	Injuries and Poisonings	ICD10	Other	Phe10	NA
JAK2	Phe10_X599__BIN	UKB_CHIP_genes_phenome	ADD-WGR-FIRTH	1.73432	0.50857	5.91439	0.379021	0.000328672	4008	4004	4	0	383917	383666	251	0	REGENIE_BETA=0.550618;REGENIE_SE=0.625915;MAC=255.000000	BIN	Pass	Yes	Yes	Unspecified place	injuries & poisonings	0	0	Injuries and Poisonings	ICD10	Other	Phe10	NA
SRSF2	Phe10_X599__BIN	UKB_CHIP_genes_phenome	ADD-WGR-FIRTH	1.49402	0.525193	4.25004	0.45166	0.000407295	4008	4003	5	0	383917	383606	311	0	REGENIE_BETA=0.401469;REGENIE_SE=0.533407;MAC=316.000000	BIN	Pass	Yes	Yes	Unspecified place	injuries & poisonings	0	0	Injuries and Poisonings	ICD10	Other	Phe10	NA
RUNX1	Phe10_X599__BIN	UKB_CHIP_genes_phenome	ADD-WGR-FIRTH	0.363478	0.0137414	9.61446	0.544774	4.76896e-05	4008	4008	0	0	383917	383880	37	0	REGENIE_BETA=-1.012036;REGENIE_SE=1.671104;MAC=37.000000	BIN	Pass	Yes	Yes	Unspecified place	injuries & poisonings	0	0	Injuries and Poisonings	ICD10	Other	Phe10	NA
MPL	Phe10_X599__BIN	UKB_CHIP_genes_phenome	ADD-WGR-FIRTH	0.362357	0.0123503	10.6315	0.555979	4.12451e-05	4008	4008	0	0	383917	383885	32	0	REGENIE_BETA=-1.015126;REGENIE_SE=1.723986;MAC=32.000000	BIN	Pass	Yes	Yes	Unspecified place	injuries & poisonings	0	0	Injuries and Poisonings	ICD10	Other	Phe10	NA
GNB1	Phe10_X599__BIN	UKB_CHIP_genes_phenome	ADD-WGR-FIRTH	0.657626	0.144608	2.99066	0.587573	0.000203648	4008	4007	1	0	383917	383760	157	0	REGENIE_BETA=-0.419119;REGENIE_SE=0.772776;MAC=158.000000	BIN	Pass	Yes	Yes	Unspecified place	injuries & poisonings	0	0	Injuries and Poisonings	ICD10	Other	Phe10	NA
NRAS	Phe10_X599__BIN	UKB_CHIP_genes_phenome	ADD-WGR-FIRTH	0.362432	0.00729689	18.0018	0.610508	3.22227e-05	4008	4008	0	0	383917	383892	25	0	REGENIE_BETA=-1.014918;REGENIE_SE=1.992582;MAC=25.000000	BIN	Pass	Yes	Yes	Unspecified place	injuries & poisonings	0	0	Injuries and Poisonings	ICD10	Other	Phe10	NA
PHF6	Phe10_X599__BIN	UKB_CHIP_genes_phenome	ADD-WGR-FIRTH	0.363623	0.00700564	18.8737	0.615637	3.86673e-05	4008	4008	0	0	383917	383887	30	0	REGENIE_BETA=-1.011636;REGENIE_SE=2.015039;MAC=30.000000	BIN	Pass	Yes	Yes	Unspecified place	injuries & poisonings	0	0	Injuries and Poisonings	ICD10	Other	Phe10	NA
BRAF	Phe10_X599__BIN	UKB_CHIP_genes_phenome	ADD-WGR-FIRTH	0.361763	0.00543431	24.0826	0.635015	2.32004e-05	4008	4008	0	0	383917	383899	18	0	REGENIE_BETA=-1.016767;REGENIE_SE=2.142006;MAC=18.000000	BIN	Pass	Yes	Yes	Unspecified place	injuries & poisonings	0	0	Injuries and Poisonings	ICD10	Other	Phe10	NA
ETNK1	Phe10_X599__BIN	UKB_CHIP_genes_phenome	ADD-WGR-FIRTH	0.361452	0.00400943	32.5851	0.657709	1.93336e-05	4008	4008	0	0	383917	383902	15	0	REGENIE_BETA=-1.017626;REGENIE_SE=2.296716;MAC=15.000000	BIN	Pass	Yes	Yes	Unspecified place	injuries & poisonings	0	0	Injuries and Poisonings	ICD10	Other	Phe10	NA
TP53	Phe10_X599__BIN	UKB_CHIP_genes_phenome	ADD-WGR-FIRTH	1.22086	0.504717	2.95315	0.657915	0.000586454	4008	4002	6	0	383917	383468	449	0	REGENIE_BETA=0.199558;REGENIE_SE=0.450679;MAC=455.000000	BIN	Pass	Yes	Yes	Unspecified place	injuries & poisonings	0	0	Injuries and Poisonings	ICD10	Other	Phe10	NA
PRPF8	Phe10_X599__BIN	UKB_CHIP_genes_phenome	ADD-WGR-FIRTH	1.74131	0.149293	20.3102	0.658105	7.47567e-05	4008	4007	1	0	383917	383860	57	0	REGENIE_BETA=0.554638;REGENIE_SE=1.253331;MAC=58.000000	BIN	Pass	Yes	Yes	Unspecified place	injuries & poisonings	0	0	Injuries and Poisonings	ICD10	Other	Phe10	NA
CBL	Phe10_X599__BIN	UKB_CHIP_genes_phenome	ADD-WGR-FIRTH	0.847651	0.138909	5.17255	0.857848	0.000152091	4008	4007	1	0	383917	383800	117	0	REGENIE_BETA=-0.165286;REGENIE_SE=0.922799;MAC=118.000000	BIN	Pass	Yes	Yes	Unspecified place	injuries & poisonings	0	0	Injuries and Poisonings	ICD10	Other	Phe10	NA
DNMT3A	Phe10_X599__BIN	UKB_CHIP_genes_phenome	ADD-WGR-FIRTH	0.991731	0.847023	1.16116	0.917822	0.0204434	4008	3844	164	0	383917	368220	15697	0	REGENIE_BETA=-0.008303;REGENIE_SE=0.080473;MAC=15861.000000	BIN	Pass	Yes	Yes	Unspecified place	injuries & poisonings	0	0	Injuries and Poisonings	ICD10	Other	Phe10	NA
TP53	Phe10_X60__BIN	UKB_CHIP_genes_phenome	ADD-WGR-FIRTH	4.23503	1.49383	12.0064	0.0066307	0.000586454	1572	1567	5	0	386353	385903	450	0	REGENIE_BETA=1.443390;REGENIE_SE=0.531666;MAC=455.000000	BIN	Pass	Yes	Yes	Intentional self-poisoning by and exposure to nonopioid analgesics, antipyretics and antirheumatics (X60)	injuries & poisonings	0	0	Injuries and Poisonings	ICD10	Other	Phe10	NA
TET2	Phe10_X60__BIN	UKB_CHIP_genes_phenome	ADD-WGR-FIRTH	1.58751	0.904503	2.78626	0.107341	0.00585294	1572	1554	18	0	386353	381830	4523	0	REGENIE_BETA=0.462166;REGENIE_SE=0.287013;MAC=4541.000000	BIN	Pass	Yes	Yes	Intentional self-poisoning by and exposure to nonopioid analgesics, antipyretics and antirheumatics (X60)	injuries & poisonings	0	0	Injuries and Poisonings	ICD10	Other	Phe10	NA
PPM1D	Phe10_X60__BIN	UKB_CHIP_genes_phenome	ADD-WGR-FIRTH	0.364721	0.085152	1.56216	0.174161	0.000934459	1572	1572	0	0	386353	385628	725	0	REGENIE_BETA=-1.008623;REGENIE_SE=0.742205;MAC=725.000000	BIN	Pass	Yes	Yes	Intentional self-poisoning by and exposure to nonopioid analgesics, antipyretics and antirheumatics (X60)	injuries & poisonings	0	0	Injuries and Poisonings	ICD10	Other	Phe10	NA
GNB1	Phe10_X60__BIN	UKB_CHIP_genes_phenome	ADD-WGR-FIRTH	4.57236	0.202924	103.026	0.33886	0.000203648	1572	1571	1	0	386353	386196	157	0	REGENIE_BETA=1.520030;REGENIE_SE=1.589290;MAC=158.000000	BIN	Pass	Yes	Yes	Intentional self-poisoning by and exposure to nonopioid analgesics, antipyretics and antirheumatics (X60)	injuries & poisonings	0	0	Injuries and Poisonings	ICD10	Other	Phe10	NA
SRSF2	Phe10_X60__BIN	UKB_CHIP_genes_phenome	ADD-WGR-FIRTH	0.365148	0.038812	3.43535	0.378379	0.000407295	1572	1572	0	0	386353	386037	316	0	REGENIE_BETA=-1.007453;REGENIE_SE=1.143680;MAC=316.000000	BIN	Pass	Yes	Yes	Intentional self-poisoning by and exposure to nonopioid analgesics, antipyretics and antirheumatics (X60)	injuries & poisonings	0	0	Injuries and Poisonings	ICD10	Other	Phe10	NA
JAK2	Phe10_X60__BIN	UKB_CHIP_genes_phenome	ADD-WGR-FIRTH	0.365036	0.033659	3.95886	0.407325	0.000328672	1572	1572	0	0	386353	386098	255	0	REGENIE_BETA=-1.007759;REGENIE_SE=1.216203;MAC=255.000000	BIN	Pass	Yes	Yes	Intentional self-poisoning by and exposure to nonopioid analgesics, antipyretics and antirheumatics (X60)	injuries & poisonings	0	0	Injuries and Poisonings	ICD10	Other	Phe10	NA
SF3B1	Phe10_X60__BIN	UKB_CHIP_genes_phenome	ADD-WGR-FIRTH	2.54882	0.166058	39.1217	0.501925	0.000297738	1572	1571	1	0	386353	386123	230	0	REGENIE_BETA=0.935630;REGENIE_SE=1.393417;MAC=231.000000	BIN	Pass	Yes	Yes	Intentional self-poisoning by and exposure to nonopioid analgesics, antipyretics and antirheumatics (X60)	injuries & poisonings	0	0	Injuries and Poisonings	ICD10	Other	Phe10	NA
GNAS	Phe10_X60__BIN	UKB_CHIP_genes_phenome	ADD-WGR-FIRTH	0.364631	0.0186065	7.14565	0.506325	0.000181736	1572	1572	0	0	386353	386212	141	0	REGENIE_BETA=-1.008870;REGENIE_SE=1.518076;MAC=141.000000	BIN	Pass	Yes	Yes	Intentional self-poisoning by and exposure to nonopioid analgesics, antipyretics and antirheumatics (X60)	injuries & poisonings	0	0	Injuries and Poisonings	ICD10	Other	Phe10	NA
CBL	Phe10_X60__BIN	UKB_CHIP_genes_phenome	ADD-WGR-FIRTH	0.364975	0.0136745	9.74121	0.547507	0.000152091	1572	1572	0	0	386353	386235	118	0	REGENIE_BETA=-1.007927;REGENIE_SE=1.675690;MAC=118.000000	BIN	Pass	Yes	Yes	Intentional self-poisoning by and exposure to nonopioid analgesics, antipyretics and antirheumatics (X60)	injuries & poisonings	0	0	Injuries and Poisonings	ICD10	Other	Phe10	NA
CALR	Phe10_X60__BIN	UKB_CHIP_genes_phenome	ADD-WGR-FIRTH	0.365699	0.00727603	18.3803	0.614739	0.000109557	1572	1572	0	0	386353	386268	85	0	REGENIE_BETA=-1.005945;REGENIE_SE=1.998621;MAC=85.000000	BIN	Pass	Yes	Yes	Intentional self-poisoning by and exposure to nonopioid analgesics, antipyretics and antirheumatics (X60)	injuries & poisonings	0	0	Injuries and Poisonings	ICD10	Other	Phe10	NA
IDH2	Phe10_X60__BIN	UKB_CHIP_genes_phenome	ADD-WGR-FIRTH	0.365237	0.00513726	25.9667	0.643389	0.000119869	1572	1572	0	0	386353	386260	93	0	REGENIE_BETA=-1.007210;REGENIE_SE=2.175563;MAC=93.000000	BIN	Pass	Yes	Yes	Intentional self-poisoning by and exposure to nonopioid analgesics, antipyretics and antirheumatics (X60)	injuries & poisonings	0	0	Injuries and Poisonings	ICD10	Other	Phe10	NA
KRAS	Phe10_X60__BIN	UKB_CHIP_genes_phenome	ADD-WGR-FIRTH	0.365696	0.00243194	54.9904	0.694102	6.44454e-05	1572	1572	0	0	386353	386303	50	0	REGENIE_BETA=-1.005953;REGENIE_SE=2.557757;MAC=50.000000	BIN	Pass	Yes	Yes	Intentional self-poisoning by and exposure to nonopioid analgesics, antipyretics and antirheumatics (X60)	injuries & poisonings	0	0	Injuries and Poisonings	ICD10	Other	Phe10	NA
SUZ12	Phe10_X60__BIN	UKB_CHIP_genes_phenome	ADD-WGR-FIRTH	0.36273	0.00196428	66.9828	0.703298	4.2534e-05	1572	1572	0	0	386353	386320	33	0	REGENIE_BETA=-1.014097;REGENIE_SE=2.662566;MAC=33.000000	BIN	Pass	Yes	Yes	Intentional self-poisoning by and exposure to nonopioid analgesics, antipyretics and antirheumatics (X60)	injuries & poisonings	0	0	Injuries and Poisonings	ICD10	Other	Phe10	NA
PRPF8	Phe10_X60__BIN	UKB_CHIP_genes_phenome	ADD-WGR-FIRTH	0.36628	0.00181423	73.9495	0.710731	7.47567e-05	1572	1572	0	0	386353	386295	58	0	REGENIE_BETA=-1.004356;REGENIE_SE=2.708080;MAC=58.000000	BIN	Pass	Yes	Yes	Intentional self-poisoning by and exposure to nonopioid analgesics, antipyretics and antirheumatics (X60)	injuries & poisonings	0	0	Injuries and Poisonings	ICD10	Other	Phe10	NA
PHF6	Phe10_X60__BIN	UKB_CHIP_genes_phenome	ADD-WGR-FIRTH	0.364842	0.00143157	92.9813	0.721336	3.86673e-05	1572	1572	0	0	386353	386323	30	0	REGENIE_BETA=-1.008292;REGENIE_SE=2.826935;MAC=30.000000	BIN	Pass	Yes	Yes	Intentional self-poisoning by and exposure to nonopioid analgesics, antipyretics and antirheumatics (X60)	injuries & poisonings	0	0	Injuries and Poisonings	ICD10	Other	Phe10	NA
RUNX1	Phe10_X60__BIN	UKB_CHIP_genes_phenome	ADD-WGR-FIRTH	0.365702	0.000866032	154.426	0.744334	4.76896e-05	1572	1572	0	0	386353	386316	37	0	REGENIE_BETA=-1.005938;REGENIE_SE=3.084573;MAC=37.000000	BIN	Pass	Yes	Yes	Intentional self-poisoning by and exposure to nonopioid analgesics, antipyretics and antirheumatics (X60)	injuries & poisonings	0	0	Injuries and Poisonings	ICD10	Other	Phe10	NA
ASXL1	Phe10_X60__BIN	UKB_CHIP_genes_phenome	ADD-WGR-FIRTH	0.883161	0.386234	2.01943	0.768421	0.00284849	1572	1567	5	0	386353	384148	2205	0	REGENIE_BETA=-0.124248;REGENIE_SE=0.421979;MAC=2210.000000	BIN	Pass	Yes	Yes	Intentional self-poisoning by and exposure to nonopioid analgesics, antipyretics and antirheumatics (X60)	injuries & poisonings	0	0	Injuries and Poisonings	ICD10	Other	Phe10	NA
NRAS	Phe10_X60__BIN	UKB_CHIP_genes_phenome	ADD-WGR-FIRTH	0.36588	0.00025444	526.128	0.786369	3.22227e-05	1572	1572	0	0	386353	386328	25	0	REGENIE_BETA=-1.005450;REGENIE_SE=3.709759;MAC=25.000000	BIN	Pass	Yes	Yes	Intentional self-poisoning by and exposure to nonopioid analgesics, antipyretics and antirheumatics (X60)	injuries & poisonings	0	0	Injuries and Poisonings	ICD10	Other	Phe10	NA
MPL	Phe10_X60__BIN	UKB_CHIP_genes_phenome	ADD-WGR-FIRTH	0.366568	0.000230272	583.534	0.78963	4.12451e-05	1572	1572	0	0	386353	386321	32	0	REGENIE_BETA=-1.003572;REGENIE_SE=3.761638;MAC=32.000000	BIN	Pass	Yes	Yes	Intentional self-poisoning by and exposure to nonopioid analgesics, antipyretics and antirheumatics (X60)	injuries & poisonings	0	0	Injuries and Poisonings	ICD10	Other	Phe10	NA
BRAF	Phe10_X60__BIN	UKB_CHIP_genes_phenome	ADD-WGR-FIRTH	0.366134	2.96925e-05	4514.74	0.834404	2.32004e-05	1572	1572	0	0	386353	386335	18	0	REGENIE_BETA=-1.004757;REGENIE_SE=4.806139;MAC=18.000000	BIN	Pass	Yes	Yes	Intentional self-poisoning by and exposure to nonopioid analgesics, antipyretics and antirheumatics (X60)	injuries & poisonings	0	0	Injuries and Poisonings	ICD10	Other	Phe10	NA
ETNK1	Phe10_X60__BIN	UKB_CHIP_genes_phenome	ADD-WGR-FIRTH	0.365607	8.68549e-06	15389.8	0.85306	1.93336e-05	1572	1572	0	0	386353	386338	15	0	REGENIE_BETA=-1.006197;REGENIE_SE=5.432579;MAC=15.000000	BIN	Pass	Yes	Yes	Intentional self-poisoning by and exposure to nonopioid analgesics, antipyretics and antirheumatics (X60)	injuries & poisonings	0	0	Injuries and Poisonings	ICD10	Other	Phe10	NA
DNMT3A	Phe10_X60__BIN	UKB_CHIP_genes_phenome	ADD-WGR-FIRTH	0.992365	0.745509	1.32096	0.958117	0.0204434	1572	1523	49	0	386353	370541	15812	0	REGENIE_BETA=-0.007664;REGENIE_SE=0.145934;MAC=15861.000000	BIN	Pass	Yes	Yes	Intentional self-poisoning by and exposure to nonopioid analgesics, antipyretics and antirheumatics (X60)	injuries & poisonings	0	0	Injuries and Poisonings	ICD10	Other	Phe10	NA
TET2	Phe10_X600__BIN	UKB_CHIP_genes_phenome	ADD-WGR-FIRTH	2.26912	0.979858	5.25473	0.0558156	0.00585294	761	751	10	0	387164	382633	4531	0	REGENIE_BETA=0.819390;REGENIE_SE=0.428446;MAC=4541.000000	BIN	Pass	Yes	Yes	Home	injuries & poisonings	0	0	Injuries and Poisonings	ICD10	Other	Phe10	NA
PPM1D	Phe10_X600__BIN	UKB_CHIP_genes_phenome	ADD-WGR-FIRTH	0.365609	0.0449579	2.97321	0.346725	0.000934459	761	761	0	0	387164	386439	725	0	REGENIE_BETA=-1.006192;REGENIE_SE=1.069324;MAC=725.000000	BIN	Pass	Yes	Yes	Home	injuries & poisonings	0	0	Injuries and Poisonings	ICD10	Other	Phe10	NA
JAK2	Phe10_X600__BIN	UKB_CHIP_genes_phenome	ADD-WGR-FIRTH	0.365778	0.0126006	10.618	0.558398	0.000328672	761	761	0	0	387164	386909	255	0	REGENIE_BETA=-1.005728;REGENIE_SE=1.718542;MAC=255.000000	BIN	Pass	Yes	Yes	Home	injuries & poisonings	0	0	Injuries and Poisonings	ICD10	Other	Phe10	NA
SRSF2	Phe10_X600__BIN	UKB_CHIP_genes_phenome	ADD-WGR-FIRTH	0.366126	0.0119467	11.2206	0.56502	0.000407295	761	761	0	0	387164	386848	316	0	REGENIE_BETA=-1.004777;REGENIE_SE=1.746218;MAC=316.000000	BIN	Pass	Yes	Yes	Home	injuries & poisonings	0	0	Injuries and Poisonings	ICD10	Other	Phe10	NA
GNAS	Phe10_X600__BIN	UKB_CHIP_genes_phenome	ADD-WGR-FIRTH	0.364229	0.00677648	19.577	0.619313	0.000181736	761	761	0	0	387164	387023	141	0	REGENIE_BETA=-1.009972;REGENIE_SE=2.032856;MAC=141.000000	BIN	Pass	Yes	Yes	Home	injuries & poisonings	0	0	Injuries and Poisonings	ICD10	Other	Phe10	NA
SF3B1	Phe10_X600__BIN	UKB_CHIP_genes_phenome	ADD-WGR-FIRTH	0.366242	0.00665726	20.1485	0.623254	0.000297738	761	761	0	0	387164	386933	231	0	REGENIE_BETA=-1.004460;REGENIE_SE=2.044725;MAC=231.000000	BIN	Pass	Yes	Yes	Home	injuries & poisonings	0	0	Injuries and Poisonings	ICD10	Other	Phe10	NA
TP53	Phe10_X600__BIN	UKB_CHIP_genes_phenome	ADD-WGR-FIRTH	1.85085	0.152654	22.4406	0.628683	0.000586454	761	760	1	0	387164	386710	454	0	REGENIE_BETA=0.615647;REGENIE_SE=1.273098;MAC=455.000000	BIN	Pass	Yes	Yes	Home	injuries & poisonings	0	0	Injuries and Poisonings	ICD10	Other	Phe10	NA
CBL	Phe10_X600__BIN	UKB_CHIP_genes_phenome	ADD-WGR-FIRTH	0.36217	0.00467717	28.0441	0.647186	0.000152091	761	761	0	0	387164	387046	118	0	REGENIE_BETA=-1.015642;REGENIE_SE=2.219132;MAC=118.000000	BIN	Pass	Yes	Yes	Home	injuries & poisonings	0	0	Injuries and Poisonings	ICD10	Other	Phe10	NA
GNB1	Phe10_X600__BIN	UKB_CHIP_genes_phenome	ADD-WGR-FIRTH	0.365997	0.00465687	28.7647	0.651704	0.000203648	761	761	0	0	387164	387006	158	0	REGENIE_BETA=-1.005131;REGENIE_SE=2.226715;MAC=158.000000	BIN	Pass	Yes	Yes	Home	injuries & poisonings	0	0	Injuries and Poisonings	ICD10	Other	Phe10	NA
DNMT3A	Phe10_X600__BIN	UKB_CHIP_genes_phenome	ADD-WGR-FIRTH	0.934091	0.617614	1.41274	0.746687	0.0204434	761	739	22	0	387164	371325	15839	0	REGENIE_BETA=-0.068181;REGENIE_SE=0.211081;MAC=15861.000000	BIN	Pass	Yes	Yes	Home	injuries & poisonings	0	0	Injuries and Poisonings	ICD10	Other	Phe10	NA
CALR	Phe10_X600__BIN	UKB_CHIP_genes_phenome	ADD-WGR-FIRTH	0.366921	0.00059124	227.709	0.759925	0.000109557	761	761	0	0	387164	387079	85	0	REGENIE_BETA=-1.002610;REGENIE_SE=3.281019;MAC=85.000000	BIN	Pass	Yes	Yes	Home	injuries & poisonings	0	0	Injuries and Poisonings	ICD10	Other	Phe10	NA
IDH2	Phe10_X600__BIN	UKB_CHIP_genes_phenome	ADD-WGR-FIRTH	0.366769	0.000511819	262.826	0.764928	0.000119869	761	761	0	0	387164	387071	93	0	REGENIE_BETA=-1.003022;REGENIE_SE=3.354407;MAC=93.000000	BIN	Pass	Yes	Yes	Home	injuries & poisonings	0	0	Injuries and Poisonings	ICD10	Other	Phe10	NA
KRAS	Phe10_X600__BIN	UKB_CHIP_genes_phenome	ADD-WGR-FIRTH	0.366171	0.000460066	291.439	0.768149	6.44454e-05	761	761	0	0	387164	387114	50	0	REGENIE_BETA=-1.004655;REGENIE_SE=3.407963;MAC=50.000000	BIN	Pass	Yes	Yes	Home	injuries & poisonings	0	0	Injuries and Poisonings	ICD10	Other	Phe10	NA
SUZ12	Phe10_X600__BIN	UKB_CHIP_genes_phenome	ADD-WGR-FIRTH	0.365314	0.000442033	301.91	0.768889	4.2534e-05	761	761	0	0	387164	387131	33	0	REGENIE_BETA=-1.006998;REGENIE_SE=3.427169;MAC=33.000000	BIN	Pass	Yes	Yes	Home	injuries & poisonings	0	0	Injuries and Poisonings	ICD10	Other	Phe10	NA
PHF6	Phe10_X600__BIN	UKB_CHIP_genes_phenome	ADD-WGR-FIRTH	0.364741	0.000192246	692.009	0.79341	3.86673e-05	761	761	0	0	387164	387134	30	0	REGENIE_BETA=-1.008568;REGENIE_SE=3.851176;MAC=30.000000	BIN	Pass	Yes	Yes	Home	injuries & poisonings	0	0	Injuries and Poisonings	ICD10	Other	Phe10	NA
RUNX1	Phe10_X600__BIN	UKB_CHIP_genes_phenome	ADD-WGR-FIRTH	0.366263	0.000198883	674.513	0.793447	4.76896e-05	761	761	0	0	387164	387127	37	0	REGENIE_BETA=-1.004403;REGENIE_SE=3.835986;MAC=37.000000	BIN	Pass	Yes	Yes	Home	injuries & poisonings	0	0	Injuries and Poisonings	ICD10	Other	Phe10	NA
PRPF8	Phe10_X600__BIN	UKB_CHIP_genes_phenome	ADD-WGR-FIRTH	0.366929	0.000140268	959.857	0.802814	7.47567e-05	761	761	0	0	387164	387106	58	0	REGENIE_BETA=-1.002586;REGENIE_SE=4.015058;MAC=58.000000	BIN	Pass	Yes	Yes	Home	injuries & poisonings	0	0	Injuries and Poisonings	ICD10	Other	Phe10	NA
ASXL1	Phe10_X600__BIN	UKB_CHIP_genes_phenome	ADD-WGR-FIRTH	1.13294	0.339095	3.78519	0.839297	0.00284849	761	758	3	0	387164	384957	2207	0	REGENIE_BETA=0.124812;REGENIE_SE=0.615463;MAC=2210.000000	BIN	Pass	Yes	Yes	Home	injuries & poisonings	0	0	Injuries and Poisonings	ICD10	Other	Phe10	NA
MPL	Phe10_X600__BIN	UKB_CHIP_genes_phenome	ADD-WGR-FIRTH	0.366802	8.61301e-06	15621	0.85369	4.12451e-05	761	761	0	0	387164	387132	32	0	REGENIE_BETA=-1.002932;REGENIE_SE=5.438521;MAC=32.000000	BIN	Pass	Yes	Yes	Home	injuries & poisonings	0	0	Injuries and Poisonings	ICD10	Other	Phe10	NA
NRAS	Phe10_X600__BIN	UKB_CHIP_genes_phenome	ADD-WGR-FIRTH	0.366871	4.2697e-06	31523	0.862661	3.22227e-05	761	761	0	0	387164	387139	25	0	REGENIE_BETA=-1.002746;REGENIE_SE=5.796647;MAC=25.000000	BIN	Pass	Yes	Yes	Home	injuries & poisonings	0	0	Injuries and Poisonings	ICD10	Other	Phe10	NA
BRAF	Phe10_X600__BIN	UKB_CHIP_genes_phenome	ADD-WGR-FIRTH	0.366618	1.7346e-06	77486.9	0.872567	2.32004e-05	761	761	0	0	387164	387146	18	0	REGENIE_BETA=-1.003436;REGENIE_SE=6.255880;MAC=18.000000	BIN	Pass	Yes	Yes	Home	injuries & poisonings	0	0	Injuries and Poisonings	ICD10	Other	Phe10	NA
ETNK1	Phe10_X600__BIN	UKB_CHIP_genes_phenome	ADD-WGR-FIRTH	0.367235	1.08166e-08	12468000	0.909851	1.93336e-05	761	761	0	0	387164	387149	15	0	REGENIE_BETA=-1.001753;REGENIE_SE=8.847320;MAC=15.000000	BIN	Pass	Yes	Yes	Home	injuries & poisonings	0	0	Injuries and Poisonings	ICD10	Other	Phe10	NA
TP53	Phe10_X609__BIN	UKB_CHIP_genes_phenome	ADD-WGR-FIRTH	4.40865	1.18902	16.3464	0.0264932	0.000586454	930	927	3	0	386995	386543	452	0	REGENIE_BETA=1.483570;REGENIE_SE=0.668604;MAC=455.000000	BIN	Pass	Yes	Yes	Unspecified place	injuries & poisonings	0	0	Injuries and Poisonings	ICD10	Other	Phe10	NA
GNB1	Phe10_X609__BIN	UKB_CHIP_genes_phenome	ADD-WGR-FIRTH	13.07	0.320836	532.433	0.17417	0.000203648	930	929	1	0	386995	386838	157	0	REGENIE_BETA=2.570317;REGENIE_SE=1.891433;MAC=158.000000	BIN	Pass	Yes	Yes	Unspecified place	injuries & poisonings	0	0	Injuries and Poisonings	ICD10	Other	Phe10	NA
SF3B1	Phe10_X609__BIN	UKB_CHIP_genes_phenome	ADD-WGR-FIRTH	10.7714	0.293028	395.943	0.196188	0.000297738	930	929	1	0	386995	386765	230	0	REGENIE_BETA=2.376891;REGENIE_SE=1.839002;MAC=231.000000	BIN	Pass	Yes	Yes	Unspecified place	injuries & poisonings	0	0	Injuries and Poisonings	ICD10	Other	Phe10	NA
TET2	Phe10_X609__BIN	UKB_CHIP_genes_phenome	ADD-WGR-FIRTH	1.52037	0.723261	3.19597	0.269051	0.00585294	930	920	10	0	386995	382464	4531	0	REGENIE_BETA=0.418952;REGENIE_SE=0.379057;MAC=4541.000000	BIN	Pass	Yes	Yes	Unspecified place	injuries & poisonings	0	0	Injuries and Poisonings	ICD10	Other	Phe10	NA
PPM1D	Phe10_X609__BIN	UKB_CHIP_genes_phenome	ADD-WGR-FIRTH	0.364794	0.0550806	2.416	0.295812	0.000934459	930	930	0	0	386995	386270	725	0	REGENIE_BETA=-1.008423;REGENIE_SE=0.964577;MAC=725.000000	BIN	Pass	Yes	Yes	Unspecified place	injuries & poisonings	0	0	Injuries and Poisonings	ICD10	Other	Phe10	NA
SRSF2	Phe10_X609__BIN	UKB_CHIP_genes_phenome	ADD-WGR-FIRTH	0.365441	0.0216996	6.15438	0.48474	0.000407295	930	930	0	0	386995	386679	316	0	REGENIE_BETA=-1.006650;REGENIE_SE=1.440748;MAC=316.000000	BIN	Pass	Yes	Yes	Unspecified place	injuries & poisonings	0	0	Injuries and Poisonings	ICD10	Other	Phe10	NA
JAK2	Phe10_X609__BIN	UKB_CHIP_genes_phenome	ADD-WGR-FIRTH	0.365903	0.0149691	8.9441	0.537574	0.000328672	930	930	0	0	386995	386740	255	0	REGENIE_BETA=-1.005387;REGENIE_SE=1.630837;MAC=255.000000	BIN	Pass	Yes	Yes	Unspecified place	injuries & poisonings	0	0	Injuries and Poisonings	ICD10	Other	Phe10	NA
CBL	Phe10_X609__BIN	UKB_CHIP_genes_phenome	ADD-WGR-FIRTH	0.366036	0.00475717	28.1642	0.650151	0.000152091	930	930	0	0	386995	386877	118	0	REGENIE_BETA=-1.005025;REGENIE_SE=2.215896;MAC=118.000000	BIN	Pass	Yes	Yes	Unspecified place	injuries & poisonings	0	0	Injuries and Poisonings	ICD10	Other	Phe10	NA
GNAS	Phe10_X609__BIN	UKB_CHIP_genes_phenome	ADD-WGR-FIRTH	0.366575	0.00456	29.4687	0.65389	0.000181736	930	930	0	0	386995	386854	141	0	REGENIE_BETA=-1.003552;REGENIE_SE=2.238245;MAC=141.000000	BIN	Pass	Yes	Yes	Unspecified place	injuries & poisonings	0	0	Injuries and Poisonings	ICD10	Other	Phe10	NA
DNMT3A	Phe10_X609__BIN	UKB_CHIP_genes_phenome	ADD-WGR-FIRTH	1.08448	0.741591	1.5859	0.675782	0.0204434	930	900	30	0	386995	371164	15831	0	REGENIE_BETA=0.081098;REGENIE_SE=0.193910;MAC=15861.000000	BIN	Pass	Yes	Yes	Unspecified place	injuries & poisonings	0	0	Injuries and Poisonings	ICD10	Other	Phe10	NA
CALR	Phe10_X609__BIN	UKB_CHIP_genes_phenome	ADD-WGR-FIRTH	0.366297	0.00263061	51.0049	0.690064	0.000109557	930	930	0	0	386995	386910	85	0	REGENIE_BETA=-1.004310;REGENIE_SE=2.518532;MAC=85.000000	BIN	Pass	Yes	Yes	Unspecified place	injuries & poisonings	0	0	Injuries and Poisonings	ICD10	Other	Phe10	NA
KRAS	Phe10_X609__BIN	UKB_CHIP_genes_phenome	ADD-WGR-FIRTH	0.365146	0.00137211	97.1731	0.723626	6.44454e-05	930	930	0	0	386995	386945	50	0	REGENIE_BETA=-1.007457;REGENIE_SE=2.849007;MAC=50.000000	BIN	Pass	Yes	Yes	Unspecified place	injuries & poisonings	0	0	Injuries and Poisonings	ICD10	Other	Phe10	NA
IDH2	Phe10_X609__BIN	UKB_CHIP_genes_phenome	ADD-WGR-FIRTH	0.366469	0.00105928	126.784	0.736468	0.000119869	930	930	0	0	386995	386902	93	0	REGENIE_BETA=-1.003841;REGENIE_SE=2.982875;MAC=93.000000	BIN	Pass	Yes	Yes	Unspecified place	injuries & poisonings	0	0	Injuries and Poisonings	ICD10	Other	Phe10	NA
RUNX1	Phe10_X609__BIN	UKB_CHIP_genes_phenome	ADD-WGR-FIRTH	0.365594	0.000311974	428.429	0.780173	4.76896e-05	930	930	0	0	386995	386958	37	0	REGENIE_BETA=-1.006233;REGENIE_SE=3.605351;MAC=37.000000	BIN	Pass	Yes	Yes	Unspecified place	injuries & poisonings	0	0	Injuries and Poisonings	ICD10	Other	Phe10	NA
SUZ12	Phe10_X609__BIN	UKB_CHIP_genes_phenome	ADD-WGR-FIRTH	0.365404	0.000306179	436.087	0.780614	4.2534e-05	930	930	0	0	386995	386962	33	0	REGENIE_BETA=-1.006751;REGENIE_SE=3.614654;MAC=33.000000	BIN	Pass	Yes	Yes	Unspecified place	injuries & poisonings	0	0	Injuries and Poisonings	ICD10	Other	Phe10	NA
PRPF8	Phe10_X609__BIN	UKB_CHIP_genes_phenome	ADD-WGR-FIRTH	0.366673	0.00028764	467.423	0.783315	7.47567e-05	930	930	0	0	386995	386937	58	0	REGENIE_BETA=-1.003284;REGENIE_SE=3.648291;MAC=58.000000	BIN	Pass	Yes	Yes	Unspecified place	injuries & poisonings	0	0	Injuries and Poisonings	ICD10	Other	Phe10	NA
PHF6	Phe10_X609__BIN	UKB_CHIP_genes_phenome	ADD-WGR-FIRTH	0.365911	0.000273001	490.442	0.784352	3.86673e-05	930	930	0	0	386995	386965	30	0	REGENIE_BETA=-1.005364;REGENIE_SE=3.673879;MAC=30.000000	BIN	Pass	Yes	Yes	Unspecified place	injuries & poisonings	0	0	Injuries and Poisonings	ICD10	Other	Phe10	NA
NRAS	Phe10_X609__BIN	UKB_CHIP_genes_phenome	ADD-WGR-FIRTH	0.365889	2.83635e-05	4719.98	0.835074	3.22227e-05	930	930	0	0	386995	386970	25	0	REGENIE_BETA=-1.005424;REGENIE_SE=4.829163;MAC=25.000000	BIN	Pass	Yes	Yes	Unspecified place	injuries & poisonings	0	0	Injuries and Poisonings	ICD10	Other	Phe10	NA
MPL	Phe10_X609__BIN	UKB_CHIP_genes_phenome	ADD-WGR-FIRTH	0.367026	1.93109e-05	6975.74	0.841956	4.12451e-05	930	930	0	0	386995	386963	32	0	REGENIE_BETA=-1.002323;REGENIE_SE=5.026887;MAC=32.000000	BIN	Pass	Yes	Yes	Unspecified place	injuries & poisonings	0	0	Injuries and Poisonings	ICD10	Other	Phe10	NA
BRAF	Phe10_X609__BIN	UKB_CHIP_genes_phenome	ADD-WGR-FIRTH	0.366927	7.97617e-07	168797	0.880209	2.32004e-05	930	930	0	0	386995	386977	18	0	REGENIE_BETA=-1.002592;REGENIE_SE=6.652696;MAC=18.000000	BIN	Pass	Yes	Yes	Unspecified place	injuries & poisonings	0	0	Injuries and Poisonings	ICD10	Other	Phe10	NA
ETNK1	Phe10_X609__BIN	UKB_CHIP_genes_phenome	ADD-WGR-FIRTH	0.366296	1.91775e-07	699638	0.891739	1.93336e-05	930	930	0	0	386995	386980	15	0	REGENIE_BETA=-1.004312;REGENIE_SE=7.379029;MAC=15.000000	BIN	Pass	Yes	Yes	Unspecified place	injuries & poisonings	0	0	Injuries and Poisonings	ICD10	Other	Phe10	NA
ASXL1	Phe10_X609__BIN	UKB_CHIP_genes_phenome	ADD-WGR-FIRTH	0.929671	0.310369	2.78471	0.896343	0.00284849	930	927	3	0	386995	384788	2207	0	REGENIE_BETA=-0.072924;REGENIE_SE=0.559740;MAC=2210.000000	BIN	Pass	Yes	Yes	Unspecified place	injuries & poisonings	0	0	Injuries and Poisonings	ICD10	Other	Phe10	NA
CALR	Phe10_X61__BIN	UKB_CHIP_genes_phenome	ADD-WGR-FIRTH	22.3254	0.418954	1189.69	0.125752	0.000109557	1591	1590	1	0	386334	386250	84	0	REGENIE_BETA=3.105726;REGENIE_SE=2.028466;MAC=85.000000	BIN	Pass	Yes	Yes	Intentional self-poisoning by and exposure to antiepileptic, sedative-hypnotic, antiparkinsonism and psychotropic drugs, not elsewhere classified (X61)	injuries & poisonings	0	0	Injuries and Poisonings	ICD10	Other	Phe10	NA
JAK2	Phe10_X61__BIN	UKB_CHIP_genes_phenome	ADD-WGR-FIRTH	0.364458	0.0328108	4.04836	0.41127	0.000328672	1591	1591	0	0	386334	386079	255	0	REGENIE_BETA=-1.009343;REGENIE_SE=1.228418;MAC=255.000000	BIN	Pass	Yes	Yes	Intentional self-poisoning by and exposure to antiepileptic, sedative-hypnotic, antiparkinsonism and psychotropic drugs, not elsewhere classified (X61)	injuries & poisonings	0	0	Injuries and Poisonings	ICD10	Other	Phe10	NA
SRSF2	Phe10_X61__BIN	UKB_CHIP_genes_phenome	ADD-WGR-FIRTH	0.36591	0.0306727	4.36512	0.426691	0.000407295	1591	1591	0	0	386334	386018	316	0	REGENIE_BETA=-1.005367;REGENIE_SE=1.264826;MAC=316.000000	BIN	Pass	Yes	Yes	Intentional self-poisoning by and exposure to antiepileptic, sedative-hypnotic, antiparkinsonism and psychotropic drugs, not elsewhere classified (X61)	injuries & poisonings	0	0	Injuries and Poisonings	ICD10	Other	Phe10	NA
DNMT3A	Phe10_X61__BIN	UKB_CHIP_genes_phenome	ADD-WGR-FIRTH	1.11837	0.841044	1.48714	0.441655	0.0204434	1591	1536	55	0	386334	370528	15806	0	REGENIE_BETA=0.111873;REGENIE_SE=0.145403;MAC=15861.000000	BIN	Pass	Yes	Yes	Intentional self-poisoning by and exposure to antiepileptic, sedative-hypnotic, antiparkinsonism and psychotropic drugs, not elsewhere classified (X61)	injuries & poisonings	0	0	Injuries and Poisonings	ICD10	Other	Phe10	NA
SF3B1	Phe10_X61__BIN	UKB_CHIP_genes_phenome	ADD-WGR-FIRTH	2.67185	0.168427	42.3852	0.485877	0.000297738	1591	1590	1	0	386334	386104	230	0	REGENIE_BETA=0.982772;REGENIE_SE=1.410244;MAC=231.000000	BIN	Pass	Yes	Yes	Intentional self-poisoning by and exposure to antiepileptic, sedative-hypnotic, antiparkinsonism and psychotropic drugs, not elsewhere classified (X61)	injuries & poisonings	0	0	Injuries and Poisonings	ICD10	Other	Phe10	NA
ASXL1	Phe10_X61__BIN	UKB_CHIP_genes_phenome	ADD-WGR-FIRTH	1.34808	0.57685	3.15041	0.490421	0.00284849	1591	1584	7	0	386334	384131	2203	0	REGENIE_BETA=0.298680;REGENIE_SE=0.433096;MAC=2210.000000	BIN	Pass	Yes	Yes	Intentional self-poisoning by and exposure to antiepileptic, sedative-hypnotic, antiparkinsonism and psychotropic drugs, not elsewhere classified (X61)	injuries & poisonings	0	0	Injuries and Poisonings	ICD10	Other	Phe10	NA
GNB1	Phe10_X61__BIN	UKB_CHIP_genes_phenome	ADD-WGR-FIRTH	0.364042	0.0190044	6.97346	0.502366	0.000203648	1591	1591	0	0	386334	386176	158	0	REGENIE_BETA=-1.010487;REGENIE_SE=1.506456;MAC=158.000000	BIN	Pass	Yes	Yes	Intentional self-poisoning by and exposure to antiepileptic, sedative-hypnotic, antiparkinsonism and psychotropic drugs, not elsewhere classified (X61)	injuries & poisonings	0	0	Injuries and Poisonings	ICD10	Other	Phe10	NA
GNAS	Phe10_X61__BIN	UKB_CHIP_genes_phenome	ADD-WGR-FIRTH	0.36425	0.0172891	7.67405	0.516041	0.000181736	1591	1591	0	0	386334	386193	141	0	REGENIE_BETA=-1.009916;REGENIE_SE=1.555009;MAC=141.000000	BIN	Pass	Yes	Yes	Intentional self-poisoning by and exposure to antiepileptic, sedative-hypnotic, antiparkinsonism and psychotropic drugs, not elsewhere classified (X61)	injuries & poisonings	0	0	Injuries and Poisonings	ICD10	Other	Phe10	NA
TP53	Phe10_X61__BIN	UKB_CHIP_genes_phenome	ADD-WGR-FIRTH	1.77515	0.310499	10.1487	0.518829	0.000586454	1591	1589	2	0	386334	385881	453	0	REGENIE_BETA=0.573885;REGENIE_SE=0.889536;MAC=455.000000	BIN	Pass	Yes	Yes	Intentional self-poisoning by and exposure to antiepileptic, sedative-hypnotic, antiparkinsonism and psychotropic drugs, not elsewhere classified (X61)	injuries & poisonings	0	0	Injuries and Poisonings	ICD10	Other	Phe10	NA
CBL	Phe10_X61__BIN	UKB_CHIP_genes_phenome	ADD-WGR-FIRTH	0.365676	0.0110184	12.1359	0.573432	0.000152091	1591	1591	0	0	386334	386216	118	0	REGENIE_BETA=-1.006008;REGENIE_SE=1.786858;MAC=118.000000	BIN	Pass	Yes	Yes	Intentional self-poisoning by and exposure to antiepileptic, sedative-hypnotic, antiparkinsonism and psychotropic drugs, not elsewhere classified (X61)	injuries & poisonings	0	0	Injuries and Poisonings	ICD10	Other	Phe10	NA
IDH2	Phe10_X61__BIN	UKB_CHIP_genes_phenome	ADD-WGR-FIRTH	0.365671	0.0045406	29.4488	0.653226	0.000119869	1591	1591	0	0	386334	386241	93	0	REGENIE_BETA=-1.006021;REGENIE_SE=2.239161;MAC=93.000000	BIN	Pass	Yes	Yes	Intentional self-poisoning by and exposure to antiepileptic, sedative-hypnotic, antiparkinsonism and psychotropic drugs, not elsewhere classified (X61)	injuries & poisonings	0	0	Injuries and Poisonings	ICD10	Other	Phe10	NA
KRAS	Phe10_X61__BIN	UKB_CHIP_genes_phenome	ADD-WGR-FIRTH	0.364233	0.0037107	35.7523	0.666045	6.44454e-05	1591	1591	0	0	386334	386284	50	0	REGENIE_BETA=-1.009960;REGENIE_SE=2.340133;MAC=50.000000	BIN	Pass	Yes	Yes	Intentional self-poisoning by and exposure to antiepileptic, sedative-hypnotic, antiparkinsonism and psychotropic drugs, not elsewhere classified (X61)	injuries & poisonings	0	0	Injuries and Poisonings	ICD10	Other	Phe10	NA
PRPF8	Phe10_X61__BIN	UKB_CHIP_genes_phenome	ADD-WGR-FIRTH	0.365642	0.00235782	56.7025	0.695834	7.47567e-05	1591	1591	0	0	386334	386276	58	0	REGENIE_BETA=-1.006101;REGENIE_SE=2.573475;MAC=58.000000	BIN	Pass	Yes	Yes	Intentional self-poisoning by and exposure to antiepileptic, sedative-hypnotic, antiparkinsonism and psychotropic drugs, not elsewhere classified (X61)	injuries & poisonings	0	0	Injuries and Poisonings	ICD10	Other	Phe10	NA
SUZ12	Phe10_X61__BIN	UKB_CHIP_genes_phenome	ADD-WGR-FIRTH	0.364498	0.00178532	74.4174	0.709974	4.2534e-05	1591	1591	0	0	386334	386301	33	0	REGENIE_BETA=-1.009234;REGENIE_SE=2.713786;MAC=33.000000	BIN	Pass	Yes	Yes	Intentional self-poisoning by and exposure to antiepileptic, sedative-hypnotic, antiparkinsonism and psychotropic drugs, not elsewhere classified (X61)	injuries & poisonings	0	0	Injuries and Poisonings	ICD10	Other	Phe10	NA
PHF6	Phe10_X61__BIN	UKB_CHIP_genes_phenome	ADD-WGR-FIRTH	0.364986	0.00162913	81.7709	0.715094	3.86673e-05	1591	1591	0	0	386334	386304	30	0	REGENIE_BETA=-1.007895;REGENIE_SE=2.761182;MAC=30.000000	BIN	Pass	Yes	Yes	Intentional self-poisoning by and exposure to antiepileptic, sedative-hypnotic, antiparkinsonism and psychotropic drugs, not elsewhere classified (X61)	injuries & poisonings	0	0	Injuries and Poisonings	ICD10	Other	Phe10	NA
RUNX1	Phe10_X61__BIN	UKB_CHIP_genes_phenome	ADD-WGR-FIRTH	0.365147	0.001209	110.283	0.729508	4.76896e-05	1591	1591	0	0	386334	386297	37	0	REGENIE_BETA=-1.007455;REGENIE_SE=2.913576;MAC=37.000000	BIN	Pass	Yes	Yes	Intentional self-poisoning by and exposure to antiepileptic, sedative-hypnotic, antiparkinsonism and psychotropic drugs, not elsewhere classified (X61)	injuries & poisonings	0	0	Injuries and Poisonings	ICD10	Other	Phe10	NA
MPL	Phe10_X61__BIN	UKB_CHIP_genes_phenome	ADD-WGR-FIRTH	0.366654	0.000153695	874.691	0.800381	4.12451e-05	1591	1591	0	0	386334	386302	32	0	REGENIE_BETA=-1.003336;REGENIE_SE=3.968035;MAC=32.000000	BIN	Pass	Yes	Yes	Intentional self-poisoning by and exposure to antiepileptic, sedative-hypnotic, antiparkinsonism and psychotropic drugs, not elsewhere classified (X61)	injuries & poisonings	0	0	Injuries and Poisonings	ICD10	Other	Phe10	NA
NRAS	Phe10_X61__BIN	UKB_CHIP_genes_phenome	ADD-WGR-FIRTH	0.366439	7.78186e-05	1725.52	0.816026	3.22227e-05	1591	1591	0	0	386334	386309	25	0	REGENIE_BETA=-1.003922;REGENIE_SE=4.314981;MAC=25.000000	BIN	Pass	Yes	Yes	Intentional self-poisoning by and exposure to antiepileptic, sedative-hypnotic, antiparkinsonism and psychotropic drugs, not elsewhere classified (X61)	injuries & poisonings	0	0	Injuries and Poisonings	ICD10	Other	Phe10	NA
BRAF	Phe10_X61__BIN	UKB_CHIP_genes_phenome	ADD-WGR-FIRTH	0.365955	1.29693e-05	10326.2	0.847537	2.32004e-05	1591	1591	0	0	386334	386316	18	0	REGENIE_BETA=-1.005245;REGENIE_SE=5.228505;MAC=18.000000	BIN	Pass	Yes	Yes	Intentional self-poisoning by and exposure to antiepileptic, sedative-hypnotic, antiparkinsonism and psychotropic drugs, not elsewhere classified (X61)	injuries & poisonings	0	0	Injuries and Poisonings	ICD10	Other	Phe10	NA
TET2	Phe10_X61__BIN	UKB_CHIP_genes_phenome	ADD-WGR-FIRTH	0.951617	0.544872	1.66199	0.861619	0.00585294	1591	1579	12	0	386334	381805	4529	0	REGENIE_BETA=-0.049592;REGENIE_SE=0.284501;MAC=4541.000000	BIN	Pass	Yes	Yes	Intentional self-poisoning by and exposure to antiepileptic, sedative-hypnotic, antiparkinsonism and psychotropic drugs, not elsewhere classified (X61)	injuries & poisonings	0	0	Injuries and Poisonings	ICD10	Other	Phe10	NA
ETNK1	Phe10_X61__BIN	UKB_CHIP_genes_phenome	ADD-WGR-FIRTH	0.367174	1.84053e-07	732488	0.892317	1.93336e-05	1591	1591	0	0	386334	386319	15	0	REGENIE_BETA=-1.001921;REGENIE_SE=7.401219;MAC=15.000000	BIN	Pass	Yes	Yes	Intentional self-poisoning by and exposure to antiepileptic, sedative-hypnotic, antiparkinsonism and psychotropic drugs, not elsewhere classified (X61)	injuries & poisonings	0	0	Injuries and Poisonings	ICD10	Other	Phe10	NA
PPM1D	Phe10_X61__BIN	UKB_CHIP_genes_phenome	ADD-WGR-FIRTH	1.09054	0.255641	4.65213	0.906779	0.000934459	1591	1589	2	0	386334	385611	723	0	REGENIE_BETA=0.086673;REGENIE_SE=0.740143;MAC=725.000000	BIN	Pass	Yes	Yes	Intentional self-poisoning by and exposure to antiepileptic, sedative-hypnotic, antiparkinsonism and psychotropic drugs, not elsewhere classified (X61)	injuries & poisonings	0	0	Injuries and Poisonings	ICD10	Other	Phe10	NA
TP53	Phe10_X610__BIN	UKB_CHIP_genes_phenome	ADD-WGR-FIRTH	6.62277	0.62595	70.0712	0.116246	0.000586454	814	812	2	0	387111	386658	453	0	REGENIE_BETA=1.890514;REGENIE_SE=1.203593;MAC=455.000000	BIN	Pass	Yes	Yes	Home	injuries & poisonings	0	0	Injuries and Poisonings	ICD10	Other	Phe10	NA
JAK2	Phe10_X610__BIN	UKB_CHIP_genes_phenome	ADD-WGR-FIRTH	0.366281	0.0118958	11.2781	0.565716	0.000328672	814	814	0	0	387111	386856	255	0	REGENIE_BETA=-1.004354;REGENIE_SE=1.748611;MAC=255.000000	BIN	Pass	Yes	Yes	Home	injuries & poisonings	0	0	Injuries and Poisonings	ICD10	Other	Phe10	NA
SRSF2	Phe10_X610__BIN	UKB_CHIP_genes_phenome	ADD-WGR-FIRTH	0.366375	0.0107249	12.5158	0.577299	0.000407295	814	814	0	0	387111	386795	316	0	REGENIE_BETA=-1.004098;REGENIE_SE=1.801609;MAC=316.000000	BIN	Pass	Yes	Yes	Home	injuries & poisonings	0	0	Injuries and Poisonings	ICD10	Other	Phe10	NA
SF3B1	Phe10_X610__BIN	UKB_CHIP_genes_phenome	ADD-WGR-FIRTH	0.366547	0.00658414	20.4061	0.624568	0.000297738	814	814	0	0	387111	386880	231	0	REGENIE_BETA=-1.003628;REGENIE_SE=2.050785;MAC=231.000000	BIN	Pass	Yes	Yes	Home	injuries & poisonings	0	0	Injuries and Poisonings	ICD10	Other	Phe10	NA
GNB1	Phe10_X610__BIN	UKB_CHIP_genes_phenome	ADD-WGR-FIRTH	0.365499	0.00619367	21.5688	0.628549	0.000203648	814	814	0	0	387111	386953	158	0	REGENIE_BETA=-1.006490;REGENIE_SE=2.080517;MAC=158.000000	BIN	Pass	Yes	Yes	Home	injuries & poisonings	0	0	Injuries and Poisonings	ICD10	Other	Phe10	NA
GNAS	Phe10_X610__BIN	UKB_CHIP_genes_phenome	ADD-WGR-FIRTH	0.366822	0.00356574	37.7365	0.671409	0.000181736	814	814	0	0	387111	386970	141	0	REGENIE_BETA=-1.002878;REGENIE_SE=2.364077;MAC=141.000000	BIN	Pass	Yes	Yes	Home	injuries & poisonings	0	0	Injuries and Poisonings	ICD10	Other	Phe10	NA
CBL	Phe10_X610__BIN	UKB_CHIP_genes_phenome	ADD-WGR-FIRTH	0.366555	0.00319212	42.092	0.678374	0.000152091	814	814	0	0	387111	386993	118	0	REGENIE_BETA=-1.003607;REGENIE_SE=2.420179;MAC=118.000000	BIN	Pass	Yes	Yes	Home	injuries & poisonings	0	0	Injuries and Poisonings	ICD10	Other	Phe10	NA
CALR	Phe10_X610__BIN	UKB_CHIP_genes_phenome	ADD-WGR-FIRTH	0.365837	0.00170621	78.4412	0.713501	0.000109557	814	814	0	0	387111	387026	85	0	REGENIE_BETA=-1.005566;REGENIE_SE=2.738783;MAC=85.000000	BIN	Pass	Yes	Yes	Home	injuries & poisonings	0	0	Injuries and Poisonings	ICD10	Other	Phe10	NA
IDH2	Phe10_X610__BIN	UKB_CHIP_genes_phenome	ADD-WGR-FIRTH	0.366711	0.00110687	121.493	0.734744	0.000119869	814	814	0	0	387111	387018	93	0	REGENIE_BETA=-1.003181;REGENIE_SE=2.960788;MAC=93.000000	BIN	Pass	Yes	Yes	Home	injuries & poisonings	0	0	Injuries and Poisonings	ICD10	Other	Phe10	NA
KRAS	Phe10_X610__BIN	UKB_CHIP_genes_phenome	ADD-WGR-FIRTH	0.365781	0.000376479	355.387	0.774455	6.44454e-05	814	814	0	0	387111	387061	50	0	REGENIE_BETA=-1.005720;REGENIE_SE=3.509721;MAC=50.000000	BIN	Pass	Yes	Yes	Home	injuries & poisonings	0	0	Injuries and Poisonings	ICD10	Other	Phe10	NA
DNMT3A	Phe10_X610__BIN	UKB_CHIP_genes_phenome	ADD-WGR-FIRTH	0.946552	0.635389	1.4101	0.787083	0.0204434	814	790	24	0	387111	371274	15837	0	REGENIE_BETA=-0.054929;REGENIE_SE=0.203366;MAC=15861.000000	BIN	Pass	Yes	Yes	Home	injuries & poisonings	0	0	Injuries and Poisonings	ICD10	Other	Phe10	NA
TET2	Phe10_X610__BIN	UKB_CHIP_genes_phenome	ADD-WGR-FIRTH	1.10854	0.506117	2.428	0.796726	0.00585294	814	807	7	0	387111	382577	4534	0	REGENIE_BETA=0.103040;REGENIE_SE=0.400022;MAC=4541.000000	BIN	Pass	Yes	Yes	Home	injuries & poisonings	0	0	Injuries and Poisonings	ICD10	Other	Phe10	NA
SUZ12	Phe10_X610__BIN	UKB_CHIP_genes_phenome	ADD-WGR-FIRTH	0.365658	0.00015853	843.409	0.798998	4.2534e-05	814	814	0	0	387111	387078	33	0	REGENIE_BETA=-1.006056;REGENIE_SE=3.950842;MAC=33.000000	BIN	Pass	Yes	Yes	Home	injuries & poisonings	0	0	Injuries and Poisonings	ICD10	Other	Phe10	NA
RUNX1	Phe10_X610__BIN	UKB_CHIP_genes_phenome	ADD-WGR-FIRTH	0.366261	0.000111617	1201.85	0.807884	4.76896e-05	814	814	0	0	387111	387074	37	0	REGENIE_BETA=-1.004410;REGENIE_SE=4.130704;MAC=37.000000	BIN	Pass	Yes	Yes	Home	injuries & poisonings	0	0	Injuries and Poisonings	ICD10	Other	Phe10	NA
PRPF8	Phe10_X610__BIN	UKB_CHIP_genes_phenome	ADD-WGR-FIRTH	0.367154	0.000100916	1335.79	0.810707	7.47567e-05	814	814	0	0	387111	387053	58	0	REGENIE_BETA=-1.001974;REGENIE_SE=4.183369;MAC=58.000000	BIN	Pass	Yes	Yes	Home	injuries & poisonings	0	0	Injuries and Poisonings	ICD10	Other	Phe10	NA
PHF6	Phe10_X610__BIN	UKB_CHIP_genes_phenome	ADD-WGR-FIRTH	0.366724	3.9392e-05	3414.05	0.829657	3.86673e-05	814	814	0	0	387111	387081	30	0	REGENIE_BETA=-1.003147;REGENIE_SE=4.662740;MAC=30.000000	BIN	Pass	Yes	Yes	Home	injuries & poisonings	0	0	Injuries and Poisonings	ICD10	Other	Phe10	NA
BRAF	Phe10_X610__BIN	UKB_CHIP_genes_phenome	ADD-WGR-FIRTH	0.360539	1.78354e-05	7288.23	0.840169	2.32004e-05	814	814	0	0	387111	387093	18	0	REGENIE_BETA=-1.020155;REGENIE_SE=5.058343;MAC=18.000000	BIN	Pass	Yes	Yes	Home	injuries & poisonings	0	0	Injuries and Poisonings	ICD10	Other	Phe10	NA
MPL	Phe10_X610__BIN	UKB_CHIP_genes_phenome	ADD-WGR-FIRTH	0.367138	8.61512e-06	15645.8	0.853831	4.12451e-05	814	814	0	0	387111	387079	32	0	REGENIE_BETA=-1.002017;REGENIE_SE=5.438863;MAC=32.000000	BIN	Pass	Yes	Yes	Home	injuries & poisonings	0	0	Injuries and Poisonings	ICD10	Other	Phe10	NA
NRAS	Phe10_X610__BIN	UKB_CHIP_genes_phenome	ADD-WGR-FIRTH	0.367194	1.89873e-06	71011.4	0.871844	3.22227e-05	814	814	0	0	387111	387086	25	0	REGENIE_BETA=-1.001865;REGENIE_SE=6.210553;MAC=25.000000	BIN	Pass	Yes	Yes	Home	injuries & poisonings	0	0	Injuries and Poisonings	ICD10	Other	Phe10	NA
ETNK1	Phe10_X610__BIN	UKB_CHIP_genes_phenome	ADD-WGR-FIRTH	0.367087	3.87427e-08	3478150	0.902684	1.93336e-05	814	814	0	0	387111	387096	15	0	REGENIE_BETA=-1.002156;REGENIE_SE=8.196154;MAC=15.000000	BIN	Pass	Yes	Yes	Home	injuries & poisonings	0	0	Injuries and Poisonings	ICD10	Other	Phe10	NA
ASXL1	Phe10_X610__BIN	UKB_CHIP_genes_phenome	ADD-WGR-FIRTH	1.0659	0.329325	3.44992	0.915186	0.00284849	814	811	3	0	387111	384904	2207	0	REGENIE_BETA=0.063821;REGENIE_SE=0.599261;MAC=2210.000000	BIN	Pass	Yes	Yes	Home	injuries & poisonings	0	0	Injuries and Poisonings	ICD10	Other	Phe10	NA
PPM1D	Phe10_X610__BIN	UKB_CHIP_genes_phenome	ADD-WGR-FIRTH	1.07762	0.140423	8.26983	0.942681	0.000934459	814	813	1	0	387111	386387	724	0	REGENIE_BETA=0.074757;REGENIE_SE=1.039742;MAC=725.000000	BIN	Pass	Yes	Yes	Home	injuries & poisonings	0	0	Injuries and Poisonings	ICD10	Other	Phe10	NA
CALR	Phe10_X619__BIN	UKB_CHIP_genes_phenome	ADD-WGR-FIRTH	87.121	0.883119	8594.61	0.0565326	0.000109557	920	919	1	0	387005	386921	84	0	REGENIE_BETA=4.467298;REGENIE_SE=2.342692;MAC=85.000000	BIN	Pass	Yes	Yes	Unspecified place	injuries & poisonings	0	0	Injuries and Poisonings	ICD10	Other	Phe10	NA
ASXL1	Phe10_X619__BIN	UKB_CHIP_genes_phenome	ADD-WGR-FIRTH	2.04588	0.646572	6.47354	0.22323	0.00284849	920	915	5	0	387005	384800	2205	0	REGENIE_BETA=0.715826;REGENIE_SE=0.587714;MAC=2210.000000	BIN	Pass	Yes	Yes	Unspecified place	injuries & poisonings	0	0	Injuries and Poisonings	ICD10	Other	Phe10	NA
SF3B1	Phe10_X619__BIN	UKB_CHIP_genes_phenome	ADD-WGR-FIRTH	8.66643	0.265119	283.296	0.224836	0.000297738	920	919	1	0	387005	386775	230	0	REGENIE_BETA=2.159457;REGENIE_SE=1.779132;MAC=231.000000	BIN	Pass	Yes	Yes	Unspecified place	injuries & poisonings	0	0	Injuries and Poisonings	ICD10	Other	Phe10	NA
DNMT3A	Phe10_X619__BIN	UKB_CHIP_genes_phenome	ADD-WGR-FIRTH	1.1961	0.819624	1.74551	0.353125	0.0204434	920	887	33	0	387005	371177	15828	0	REGENIE_BETA=0.179070;REGENIE_SE=0.192850;MAC=15861.000000	BIN	Pass	Yes	Yes	Unspecified place	injuries & poisonings	0	0	Injuries and Poisonings	ICD10	Other	Phe10	NA
TP53	Phe10_X619__BIN	UKB_CHIP_genes_phenome	ADD-WGR-FIRTH	0.365745	0.0346755	3.85776	0.402718	0.000586454	920	920	0	0	387005	386550	455	0	REGENIE_BETA=-1.005818;REGENIE_SE=1.202014;MAC=455.000000	BIN	Pass	Yes	Yes	Unspecified place	injuries & poisonings	0	0	Injuries and Poisonings	ICD10	Other	Phe10	NA
JAK2	Phe10_X619__BIN	UKB_CHIP_genes_phenome	ADD-WGR-FIRTH	0.365658	0.0158636	8.42846	0.529716	0.000328672	920	920	0	0	387005	386750	255	0	REGENIE_BETA=-1.006058;REGENIE_SE=1.600882;MAC=255.000000	BIN	Pass	Yes	Yes	Unspecified place	injuries & poisonings	0	0	Injuries and Poisonings	ICD10	Other	Phe10	NA
SRSF2	Phe10_X619__BIN	UKB_CHIP_genes_phenome	ADD-WGR-FIRTH	0.366533	0.0136679	9.82931	0.549777	0.000407295	920	920	0	0	387005	386689	316	0	REGENIE_BETA=-1.003668;REGENIE_SE=1.678111;MAC=316.000000	BIN	Pass	Yes	Yes	Unspecified place	injuries & poisonings	0	0	Injuries and Poisonings	ICD10	Other	Phe10	NA
GNB1	Phe10_X619__BIN	UKB_CHIP_genes_phenome	ADD-WGR-FIRTH	0.365467	0.00762028	17.5277	0.610238	0.000203648	920	920	0	0	387005	386847	158	0	REGENIE_BETA=-1.006578;REGENIE_SE=1.974711;MAC=158.000000	BIN	Pass	Yes	Yes	Unspecified place	injuries & poisonings	0	0	Injuries and Poisonings	ICD10	Other	Phe10	NA
GNAS	Phe10_X619__BIN	UKB_CHIP_genes_phenome	ADD-WGR-FIRTH	0.366208	0.00599524	22.3691	0.632089	0.000181736	920	920	0	0	387005	386864	141	0	REGENIE_BETA=-1.004554;REGENIE_SE=2.098118;MAC=141.000000	BIN	Pass	Yes	Yes	Unspecified place	injuries & poisonings	0	0	Injuries and Poisonings	ICD10	Other	Phe10	NA
CBL	Phe10_X619__BIN	UKB_CHIP_genes_phenome	ADD-WGR-FIRTH	0.365716	0.00382257	34.9891	0.66555	0.000152091	920	920	0	0	387005	386887	118	0	REGENIE_BETA=-1.005898;REGENIE_SE=2.327050;MAC=118.000000	BIN	Pass	Yes	Yes	Unspecified place	injuries & poisonings	0	0	Injuries and Poisonings	ICD10	Other	Phe10	NA
TET2	Phe10_X619__BIN	UKB_CHIP_genes_phenome	ADD-WGR-FIRTH	0.859999	0.408224	1.81175	0.691567	0.00585294	920	914	6	0	387005	382470	4535	0	REGENIE_BETA=-0.150824;REGENIE_SE=0.380167;MAC=4541.000000	BIN	Pass	Yes	Yes	Unspecified place	injuries & poisonings	0	0	Injuries and Poisonings	ICD10	Other	Phe10	NA
IDH2	Phe10_X619__BIN	UKB_CHIP_genes_phenome	ADD-WGR-FIRTH	0.366719	0.00114367	117.589	0.733304	0.000119869	920	920	0	0	387005	386912	93	0	REGENIE_BETA=-1.003159;REGENIE_SE=2.944112;MAC=93.000000	BIN	Pass	Yes	Yes	Unspecified place	injuries & poisonings	0	0	Injuries and Poisonings	ICD10	Other	Phe10	NA
KRAS	Phe10_X619__BIN	UKB_CHIP_genes_phenome	ADD-WGR-FIRTH	0.365833	0.00104265	128.359	0.736639	6.44454e-05	920	920	0	0	387005	386955	50	0	REGENIE_BETA=-1.005580;REGENIE_SE=2.990060;MAC=50.000000	BIN	Pass	Yes	Yes	Unspecified place	injuries & poisonings	0	0	Injuries and Poisonings	ICD10	Other	Phe10	NA
PRPF8	Phe10_X619__BIN	UKB_CHIP_genes_phenome	ADD-WGR-FIRTH	0.365394	0.000501481	266.237	0.764652	7.47567e-05	920	920	0	0	387005	386947	58	0	REGENIE_BETA=-1.006779;REGENIE_SE=3.362902;MAC=58.000000	BIN	Pass	Yes	Yes	Unspecified place	injuries & poisonings	0	0	Injuries and Poisonings	ICD10	Other	Phe10	NA
SUZ12	Phe10_X619__BIN	UKB_CHIP_genes_phenome	ADD-WGR-FIRTH	0.365436	0.000407321	327.857	0.771676	4.2534e-05	920	920	0	0	387005	386972	33	0	REGENIE_BETA=-1.006665;REGENIE_SE=3.469065;MAC=33.000000	BIN	Pass	Yes	Yes	Unspecified place	injuries & poisonings	0	0	Injuries and Poisonings	ICD10	Other	Phe10	NA
RUNX1	Phe10_X619__BIN	UKB_CHIP_genes_phenome	ADD-WGR-FIRTH	0.365615	0.000256982	520.171	0.785913	4.76896e-05	920	920	0	0	387005	386968	37	0	REGENIE_BETA=-1.006174;REGENIE_SE=3.704318;MAC=37.000000	BIN	Pass	Yes	Yes	Unspecified place	injuries & poisonings	0	0	Injuries and Poisonings	ICD10	Other	Phe10	NA
PHF6	Phe10_X619__BIN	UKB_CHIP_genes_phenome	ADD-WGR-FIRTH	0.366182	0.000197807	677.881	0.793542	3.86673e-05	920	920	0	0	387005	386975	30	0	REGENIE_BETA=-1.004624;REGENIE_SE=3.838640;MAC=30.000000	BIN	Pass	Yes	Yes	Unspecified place	injuries & poisonings	0	0	Injuries and Poisonings	ICD10	Other	Phe10	NA
MPL	Phe10_X619__BIN	UKB_CHIP_genes_phenome	ADD-WGR-FIRTH	0.366402	4.65142e-05	2886.22	0.826386	4.12451e-05	920	920	0	0	387005	386973	32	0	REGENIE_BETA=-1.004025;REGENIE_SE=4.577496;MAC=32.000000	BIN	Pass	Yes	Yes	Unspecified place	injuries & poisonings	0	0	Injuries and Poisonings	ICD10	Other	Phe10	NA
NRAS	Phe10_X619__BIN	UKB_CHIP_genes_phenome	ADD-WGR-FIRTH	0.366584	9.00797e-06	14918.3	0.852984	3.22227e-05	920	920	0	0	387005	386980	25	0	REGENIE_BETA=-1.003528;REGENIE_SE=5.415341;MAC=25.000000	BIN	Pass	Yes	Yes	Unspecified place	injuries & poisonings	0	0	Injuries and Poisonings	ICD10	Other	Phe10	NA
PPM1D	Phe10_X619__BIN	UKB_CHIP_genes_phenome	ADD-WGR-FIRTH	0.863327	0.138753	5.37165	0.874802	0.000934459	920	919	1	0	387005	386281	724	0	REGENIE_BETA=-0.146961;REGENIE_SE=0.932719;MAC=725.000000	BIN	Pass	Yes	Yes	Unspecified place	injuries & poisonings	0	0	Injuries and Poisonings	ICD10	Other	Phe10	NA
BRAF	Phe10_X619__BIN	UKB_CHIP_genes_phenome	ADD-WGR-FIRTH	0.367263	6.38324e-08	2113070	0.899629	2.32004e-05	920	920	0	0	387005	386987	18	0	REGENIE_BETA=-1.001677;REGENIE_SE=7.941640;MAC=18.000000	BIN	Pass	Yes	Yes	Unspecified place	injuries & poisonings	0	0	Injuries and Poisonings	ICD10	Other	Phe10	NA
ETNK1	Phe10_X619__BIN	UKB_CHIP_genes_phenome	ADD-WGR-FIRTH	0.367019	1.49104e-08	9034110	0.908101	1.93336e-05	920	920	0	0	387005	386990	15	0	REGENIE_BETA=-1.002343;REGENIE_SE=8.683252;MAC=15.000000	BIN	Pass	Yes	Yes	Unspecified place	injuries & poisonings	0	0	Injuries and Poisonings	ICD10	Other	Phe10	NA
DNMT3A	Phe10_X62__BIN	UKB_CHIP_genes_phenome	ADD-WGR-FIRTH	1.53239	0.942978	2.49021	0.0848955	0.0204434	559	535	24	0	387366	371529	15837	0	REGENIE_BETA=0.426828;REGENIE_SE=0.247729;MAC=15861.000000	BIN	Pass	Yes	Yes	Intentional self-poisoning by and exposure to narcotics and psychodysleptics [hallucinogens], not elsewhere classified (X62)	injuries & poisonings	0	0	Injuries and Poisonings	ICD10	Other	Phe10	NA
SF3B1	Phe10_X62__BIN	UKB_CHIP_genes_phenome	ADD-WGR-FIRTH	40.8621	0.579344	2882.08	0.087527	0.000297738	559	558	1	0	387366	387136	230	0	REGENIE_BETA=3.710204;REGENIE_SE=2.171501;MAC=231.000000	BIN	Pass	Yes	Yes	Intentional self-poisoning by and exposure to narcotics and psychodysleptics [hallucinogens], not elsewhere classified (X62)	injuries & poisonings	0	0	Injuries and Poisonings	ICD10	Other	Phe10	NA
TET2	Phe10_X62__BIN	UKB_CHIP_genes_phenome	ADD-WGR-FIRTH	1.68512	0.671942	4.22601	0.265957	0.00585294	559	552	7	0	387366	382832	4534	0	REGENIE_BETA=0.521838;REGENIE_SE=0.469101;MAC=4541.000000	BIN	Pass	Yes	Yes	Intentional self-poisoning by and exposure to narcotics and psychodysleptics [hallucinogens], not elsewhere classified (X62)	injuries & poisonings	0	0	Injuries and Poisonings	ICD10	Other	Phe10	NA
TP53	Phe10_X62__BIN	UKB_CHIP_genes_phenome	ADD-WGR-FIRTH	2.28509	0.160762	32.4806	0.541701	0.000586454	559	558	1	0	387366	386912	454	0	REGENIE_BETA=0.826407;REGENIE_SE=1.354227;MAC=455.000000	BIN	Pass	Yes	Yes	Intentional self-poisoning by and exposure to narcotics and psychodysleptics [hallucinogens], not elsewhere classified (X62)	injuries & poisonings	0	0	Injuries and Poisonings	ICD10	Other	Phe10	NA
SRSF2	Phe10_X62__BIN	UKB_CHIP_genes_phenome	ADD-WGR-FIRTH	0.366286	0.00813893	16.4844	0.605087	0.000407295	559	559	0	0	387366	387050	316	0	REGENIE_BETA=-1.004341;REGENIE_SE=1.942258;MAC=316.000000	BIN	Pass	Yes	Yes	Intentional self-poisoning by and exposure to narcotics and psychodysleptics [hallucinogens], not elsewhere classified (X62)	injuries & poisonings	0	0	Injuries and Poisonings	ICD10	Other	Phe10	NA
JAK2	Phe10_X62__BIN	UKB_CHIP_genes_phenome	ADD-WGR-FIRTH	0.36619	0.00632013	21.2171	0.627646	0.000328672	559	559	0	0	387366	387111	255	0	REGENIE_BETA=-1.004604;REGENIE_SE=2.071166;MAC=255.000000	BIN	Pass	Yes	Yes	Intentional self-poisoning by and exposure to narcotics and psychodysleptics [hallucinogens], not elsewhere classified (X62)	injuries & poisonings	0	0	Injuries and Poisonings	ICD10	Other	Phe10	NA
GNAS	Phe10_X62__BIN	UKB_CHIP_genes_phenome	ADD-WGR-FIRTH	0.365979	0.00258566	51.8013	0.690781	0.000181736	559	559	0	0	387366	387225	141	0	REGENIE_BETA=-1.005180;REGENIE_SE=2.526881;MAC=141.000000	BIN	Pass	Yes	Yes	Intentional self-poisoning by and exposure to narcotics and psychodysleptics [hallucinogens], not elsewhere classified (X62)	injuries & poisonings	0	0	Injuries and Poisonings	ICD10	Other	Phe10	NA
PPM1D	Phe10_X62__BIN	UKB_CHIP_genes_phenome	ADD-WGR-FIRTH	1.60524	0.14782	17.4321	0.69733	0.000934459	559	558	1	0	387366	386642	724	0	REGENIE_BETA=0.473276;REGENIE_SE=1.216877;MAC=725.000000	BIN	Pass	Yes	Yes	Intentional self-poisoning by and exposure to narcotics and psychodysleptics [hallucinogens], not elsewhere classified (X62)	injuries & poisonings	0	0	Injuries and Poisonings	ICD10	Other	Phe10	NA
GNB1	Phe10_X62__BIN	UKB_CHIP_genes_phenome	ADD-WGR-FIRTH	0.366811	0.00130619	103.01	0.727343	0.000203648	559	559	0	0	387366	387208	158	0	REGENIE_BETA=-1.002908;REGENIE_SE=2.876449;MAC=158.000000	BIN	Pass	Yes	Yes	Intentional self-poisoning by and exposure to narcotics and psychodysleptics [hallucinogens], not elsewhere classified (X62)	injuries & poisonings	0	0	Injuries and Poisonings	ICD10	Other	Phe10	NA
CBL	Phe10_X62__BIN	UKB_CHIP_genes_phenome	ADD-WGR-FIRTH	0.366717	0.000913404	147.231	0.742943	0.000152091	559	559	0	0	387366	387248	118	0	REGENIE_BETA=-1.003165;REGENIE_SE=3.058815;MAC=118.000000	BIN	Pass	Yes	Yes	Intentional self-poisoning by and exposure to narcotics and psychodysleptics [hallucinogens], not elsewhere classified (X62)	injuries & poisonings	0	0	Injuries and Poisonings	ICD10	Other	Phe10	NA
CALR	Phe10_X62__BIN	UKB_CHIP_genes_phenome	ADD-WGR-FIRTH	0.362076	0.000608132	215.576	0.755315	0.000109557	559	559	0	0	387366	387281	85	0	REGENIE_BETA=-1.015901;REGENIE_SE=3.259864;MAC=85.000000	BIN	Pass	Yes	Yes	Intentional self-poisoning by and exposure to narcotics and psychodysleptics [hallucinogens], not elsewhere classified (X62)	injuries & poisonings	0	0	Injuries and Poisonings	ICD10	Other	Phe10	NA
SUZ12	Phe10_X62__BIN	UKB_CHIP_genes_phenome	ADD-WGR-FIRTH	0.365682	0.0002576	519.114	0.785887	4.2534e-05	559	559	0	0	387366	387333	33	0	REGENIE_BETA=-1.005990;REGENIE_SE=3.703187;MAC=33.000000	BIN	Pass	Yes	Yes	Intentional self-poisoning by and exposure to narcotics and psychodysleptics [hallucinogens], not elsewhere classified (X62)	injuries & poisonings	0	0	Injuries and Poisonings	ICD10	Other	Phe10	NA
MPL	Phe10_X62__BIN	UKB_CHIP_genes_phenome	ADD-WGR-FIRTH	0.3589	0.000131636	978.527	0.799587	4.12451e-05	559	559	0	0	387366	387334	32	0	REGENIE_BETA=-1.024711;REGENIE_SE=4.036176;MAC=32.000000	BIN	Pass	Yes	Yes	Intentional self-poisoning by and exposure to narcotics and psychodysleptics [hallucinogens], not elsewhere classified (X62)	injuries & poisonings	0	0	Injuries and Poisonings	ICD10	Other	Phe10	NA
IDH2	Phe10_X62__BIN	UKB_CHIP_genes_phenome	ADD-WGR-FIRTH	0.367215	0.000132259	1019.56	0.804414	0.000119869	559	559	0	0	387366	387273	93	0	REGENIE_BETA=-1.001808;REGENIE_SE=4.045451;MAC=93.000000	BIN	Pass	Yes	Yes	Intentional self-poisoning by and exposure to narcotics and psychodysleptics [hallucinogens], not elsewhere classified (X62)	injuries & poisonings	0	0	Injuries and Poisonings	ICD10	Other	Phe10	NA
PRPF8	Phe10_X62__BIN	UKB_CHIP_genes_phenome	ADD-WGR-FIRTH	0.367025	6.04367e-05	2228.9	0.821585	7.47567e-05	559	559	0	0	387366	387308	58	0	REGENIE_BETA=-1.002325;REGENIE_SE=4.444770;MAC=58.000000	BIN	Pass	Yes	Yes	Intentional self-poisoning by and exposure to narcotics and psychodysleptics [hallucinogens], not elsewhere classified (X62)	injuries & poisonings	0	0	Injuries and Poisonings	ICD10	Other	Phe10	NA
PHF6	Phe10_X62__BIN	UKB_CHIP_genes_phenome	ADD-WGR-FIRTH	0.365709	5.73426e-05	2332.36	0.821941	3.86673e-05	559	559	0	0	387366	387336	30	0	REGENIE_BETA=-1.005916;REGENIE_SE=4.469751;MAC=30.000000	BIN	Pass	Yes	Yes	Intentional self-poisoning by and exposure to narcotics and psychodysleptics [hallucinogens], not elsewhere classified (X62)	injuries & poisonings	0	0	Injuries and Poisonings	ICD10	Other	Phe10	NA
KRAS	Phe10_X62__BIN	UKB_CHIP_genes_phenome	ADD-WGR-FIRTH	0.366982	4.45946e-05	3020	0.827482	6.44454e-05	559	559	0	0	387366	387316	50	0	REGENIE_BETA=-1.002443;REGENIE_SE=4.599806;MAC=50.000000	BIN	Pass	Yes	Yes	Intentional self-poisoning by and exposure to narcotics and psychodysleptics [hallucinogens], not elsewhere classified (X62)	injuries & poisonings	0	0	Injuries and Poisonings	ICD10	Other	Phe10	NA
RUNX1	Phe10_X62__BIN	UKB_CHIP_genes_phenome	ADD-WGR-FIRTH	0.366643	1.21591e-05	11055.6	0.848785	4.76896e-05	559	559	0	0	387366	387329	37	0	REGENIE_BETA=-1.003368;REGENIE_SE=5.262373;MAC=37.000000	BIN	Pass	Yes	Yes	Intentional self-poisoning by and exposure to narcotics and psychodysleptics [hallucinogens], not elsewhere classified (X62)	injuries & poisonings	0	0	Injuries and Poisonings	ICD10	Other	Phe10	NA
NRAS	Phe10_X62__BIN	UKB_CHIP_genes_phenome	ADD-WGR-FIRTH	0.366757	4.67872e-06	28749.4	0.861512	3.22227e-05	559	559	0	0	387366	387341	25	0	REGENIE_BETA=-1.003057;REGENIE_SE=5.749814;MAC=25.000000	BIN	Pass	Yes	Yes	Intentional self-poisoning by and exposure to narcotics and psychodysleptics [hallucinogens], not elsewhere classified (X62)	injuries & poisonings	0	0	Injuries and Poisonings	ICD10	Other	Phe10	NA
BRAF	Phe10_X62__BIN	UKB_CHIP_genes_phenome	ADD-WGR-FIRTH	0.366948	2.20486e-08	6107000	0.90593	2.32004e-05	559	559	0	0	387366	387348	18	0	REGENIE_BETA=-1.002535;REGENIE_SE=8.483565;MAC=18.000000	BIN	Pass	Yes	Yes	Intentional self-poisoning by and exposure to narcotics and psychodysleptics [hallucinogens], not elsewhere classified (X62)	injuries & poisonings	0	0	Injuries and Poisonings	ICD10	Other	Phe10	NA
ETNK1	Phe10_X62__BIN	UKB_CHIP_genes_phenome	ADD-WGR-FIRTH	0.367104	2.53575e-10	531461000	0.925812	1.93336e-05	559	559	0	0	387366	387351	15	0	REGENIE_BETA=-1.002111;REGENIE_SE=10.762060;MAC=15.000000	BIN	Pass	Yes	Yes	Intentional self-poisoning by and exposure to narcotics and psychodysleptics [hallucinogens], not elsewhere classified (X62)	injuries & poisonings	0	0	Injuries and Poisonings	ICD10	Other	Phe10	NA
ASXL1	Phe10_X62__BIN	UKB_CHIP_genes_phenome	ADD-WGR-FIRTH	0.94798	0.24395	3.68381	0.938514	0.00284849	559	557	2	0	387366	385158	2208	0	REGENIE_BETA=-0.053422;REGENIE_SE=0.692549;MAC=2210.000000	BIN	Pass	Yes	Yes	Intentional self-poisoning by and exposure to narcotics and psychodysleptics [hallucinogens], not elsewhere classified (X62)	injuries & poisonings	0	0	Injuries and Poisonings	ICD10	Other	Phe10	NA
CALR	Phe10_X64__BIN	UKB_CHIP_genes_phenome	ADD-WGR-FIRTH	13.1132	1.33957	128.367	0.0270264	0.000109557	659	658	1	0	387266	387182	84	0	REGENIE_BETA=2.573621;REGENIE_SE=1.163936;MAC=85.000000	BIN	Pass	Yes	Yes	Intentional self-poisoning by and exposure to other and unspecified drugs, medicaments and biological substances (X64)	injuries & poisonings	0	0	Injuries and Poisonings	ICD10	Other	Phe10	NA
TP53	Phe10_X64__BIN	UKB_CHIP_genes_phenome	ADD-WGR-FIRTH	4.54975	0.962126	21.5151	0.0559714	0.000586454	659	657	2	0	387266	386813	453	0	REGENIE_BETA=1.515072;REGENIE_SE=0.792709;MAC=455.000000	BIN	Pass	Yes	Yes	Intentional self-poisoning by and exposure to other and unspecified drugs, medicaments and biological substances (X64)	injuries & poisonings	0	0	Injuries and Poisonings	ICD10	Other	Phe10	NA
TET2	Phe10_X64__BIN	UKB_CHIP_genes_phenome	ADD-WGR-FIRTH	2.09694	0.881909	4.98597	0.0938165	0.00585294	659	650	9	0	387266	382734	4532	0	REGENIE_BETA=0.740481;REGENIE_SE=0.441920;MAC=4541.000000	BIN	Pass	Yes	Yes	Intentional self-poisoning by and exposure to other and unspecified drugs, medicaments and biological substances (X64)	injuries & poisonings	0	0	Injuries and Poisonings	ICD10	Other	Phe10	NA
SF3B1	Phe10_X64__BIN	UKB_CHIP_genes_phenome	ADD-WGR-FIRTH	31.8426	0.506425	2002.17	0.101432	0.000297738	659	658	1	0	387266	387036	230	0	REGENIE_BETA=3.460804;REGENIE_SE=2.112888;MAC=231.000000	BIN	Pass	Yes	Yes	Intentional self-poisoning by and exposure to other and unspecified drugs, medicaments and biological substances (X64)	injuries & poisonings	0	0	Injuries and Poisonings	ICD10	Other	Phe10	NA
DNMT3A	Phe10_X64__BIN	UKB_CHIP_genes_phenome	ADD-WGR-FIRTH	1.30456	0.83275	2.04369	0.245704	0.0204434	659	634	25	0	387266	371430	15836	0	REGENIE_BETA=0.265869;REGENIE_SE=0.229030;MAC=15861.000000	BIN	Pass	Yes	Yes	Intentional self-poisoning by and exposure to other and unspecified drugs, medicaments and biological substances (X64)	injuries & poisonings	0	0	Injuries and Poisonings	ICD10	Other	Phe10	NA
PPM1D	Phe10_X64__BIN	UKB_CHIP_genes_phenome	ADD-WGR-FIRTH	0.36553	0.0403939	3.30774	0.370513	0.000934459	659	659	0	0	387266	386541	725	0	REGENIE_BETA=-1.006406;REGENIE_SE=1.123833;MAC=725.000000	BIN	Pass	Yes	Yes	Intentional self-poisoning by and exposure to other and unspecified drugs, medicaments and biological substances (X64)	injuries & poisonings	0	0	Injuries and Poisonings	ICD10	Other	Phe10	NA
SRSF2	Phe10_X64__BIN	UKB_CHIP_genes_phenome	ADD-WGR-FIRTH	0.365195	0.0131961	10.1065	0.552122	0.000407295	659	659	0	0	387266	386950	316	0	REGENIE_BETA=-1.007324;REGENIE_SE=1.694167;MAC=316.000000	BIN	Pass	Yes	Yes	Intentional self-poisoning by and exposure to other and unspecified drugs, medicaments and biological substances (X64)	injuries & poisonings	0	0	Injuries and Poisonings	ICD10	Other	Phe10	NA
JAK2	Phe10_X64__BIN	UKB_CHIP_genes_phenome	ADD-WGR-FIRTH	0.366698	0.00805834	16.6867	0.606537	0.000328672	659	659	0	0	387266	387011	255	0	REGENIE_BETA=-1.003218;REGENIE_SE=1.947909;MAC=255.000000	BIN	Pass	Yes	Yes	Intentional self-poisoning by and exposure to other and unspecified drugs, medicaments and biological substances (X64)	injuries & poisonings	0	0	Injuries and Poisonings	ICD10	Other	Phe10	NA
GNB1	Phe10_X64__BIN	UKB_CHIP_genes_phenome	ADD-WGR-FIRTH	0.364773	0.00522311	25.4751	0.641575	0.000203648	659	659	0	0	387266	387108	158	0	REGENIE_BETA=-1.008481;REGENIE_SE=2.166459;MAC=158.000000	BIN	Pass	Yes	Yes	Intentional self-poisoning by and exposure to other and unspecified drugs, medicaments and biological substances (X64)	injuries & poisonings	0	0	Injuries and Poisonings	ICD10	Other	Phe10	NA
GNAS	Phe10_X64__BIN	UKB_CHIP_genes_phenome	ADD-WGR-FIRTH	0.364937	0.00483737	27.5312	0.647682	0.000181736	659	659	0	0	387266	387125	141	0	REGENIE_BETA=-1.008032;REGENIE_SE=2.205832;MAC=141.000000	BIN	Pass	Yes	Yes	Intentional self-poisoning by and exposure to other and unspecified drugs, medicaments and biological substances (X64)	injuries & poisonings	0	0	Injuries and Poisonings	ICD10	Other	Phe10	NA
CBL	Phe10_X64__BIN	UKB_CHIP_genes_phenome	ADD-WGR-FIRTH	0.366011	0.00317399	42.2068	0.678194	0.000152091	659	659	0	0	387266	387148	118	0	REGENIE_BETA=-1.005093;REGENIE_SE=2.422327;MAC=118.000000	BIN	Pass	Yes	Yes	Intentional self-poisoning by and exposure to other and unspecified drugs, medicaments and biological substances (X64)	injuries & poisonings	0	0	Injuries and Poisonings	ICD10	Other	Phe10	NA
ASXL1	Phe10_X64__BIN	UKB_CHIP_genes_phenome	ADD-WGR-FIRTH	1.20838	0.349551	4.17731	0.764873	0.00284849	659	656	3	0	387266	385059	2207	0	REGENIE_BETA=0.189281;REGENIE_SE=0.632862;MAC=2210.000000	BIN	Pass	Yes	Yes	Intentional self-poisoning by and exposure to other and unspecified drugs, medicaments and biological substances (X64)	injuries & poisonings	0	0	Injuries and Poisonings	ICD10	Other	Phe10	NA
IDH2	Phe10_X64__BIN	UKB_CHIP_genes_phenome	ADD-WGR-FIRTH	0.366878	0.000310677	433.247	0.781151	0.000119869	659	659	0	0	387266	387173	93	0	REGENIE_BETA=-1.002725;REGENIE_SE=3.609267;MAC=93.000000	BIN	Pass	Yes	Yes	Intentional self-poisoning by and exposure to other and unspecified drugs, medicaments and biological substances (X64)	injuries & poisonings	0	0	Injuries and Poisonings	ICD10	Other	Phe10	NA
SUZ12	Phe10_X64__BIN	UKB_CHIP_genes_phenome	ADD-WGR-FIRTH	0.365364	0.000256045	521.356	0.785855	4.2534e-05	659	659	0	0	387266	387233	33	0	REGENIE_BETA=-1.006861;REGENIE_SE=3.705831;MAC=33.000000	BIN	Pass	Yes	Yes	Intentional self-poisoning by and exposure to other and unspecified drugs, medicaments and biological substances (X64)	injuries & poisonings	0	0	Injuries and Poisonings	ICD10	Other	Phe10	NA
PRPF8	Phe10_X64__BIN	UKB_CHIP_genes_phenome	ADD-WGR-FIRTH	0.366105	0.00021417	625.825	0.79134	7.47567e-05	659	659	0	0	387266	387208	58	0	REGENIE_BETA=-1.004835;REGENIE_SE=3.797981;MAC=58.000000	BIN	Pass	Yes	Yes	Intentional self-poisoning by and exposure to other and unspecified drugs, medicaments and biological substances (X64)	injuries & poisonings	0	0	Injuries and Poisonings	ICD10	Other	Phe10	NA
KRAS	Phe10_X64__BIN	UKB_CHIP_genes_phenome	ADD-WGR-FIRTH	0.366147	0.0001484	903.39	0.800954	6.44454e-05	659	659	0	0	387266	387216	50	0	REGENIE_BETA=-1.004721;REGENIE_SE=3.985214;MAC=50.000000	BIN	Pass	Yes	Yes	Intentional self-poisoning by and exposure to other and unspecified drugs, medicaments and biological substances (X64)	injuries & poisonings	0	0	Injuries and Poisonings	ICD10	Other	Phe10	NA
PHF6	Phe10_X64__BIN	UKB_CHIP_genes_phenome	ADD-WGR-FIRTH	0.365518	0.000136201	980.926	0.8027	3.86673e-05	659	659	0	0	387266	387236	30	0	REGENIE_BETA=-1.006439;REGENIE_SE=4.028103;MAC=30.000000	BIN	Pass	Yes	Yes	Intentional self-poisoning by and exposure to other and unspecified drugs, medicaments and biological substances (X64)	injuries & poisonings	0	0	Injuries and Poisonings	ICD10	Other	Phe10	NA
RUNX1	Phe10_X64__BIN	UKB_CHIP_genes_phenome	ADD-WGR-FIRTH	0.366513	9.80034e-05	1370.69	0.811006	4.76896e-05	659	659	0	0	387266	387229	37	0	REGENIE_BETA=-1.003721;REGENIE_SE=4.197418;MAC=37.000000	BIN	Pass	Yes	Yes	Intentional self-poisoning by and exposure to other and unspecified drugs, medicaments and biological substances (X64)	injuries & poisonings	0	0	Injuries and Poisonings	ICD10	Other	Phe10	NA
MPL	Phe10_X64__BIN	UKB_CHIP_genes_phenome	ADD-WGR-FIRTH	0.366901	1.19548e-05	11260.4	0.849145	4.12451e-05	659	659	0	0	387266	387234	32	0	REGENIE_BETA=-1.002664;REGENIE_SE=5.271380;MAC=32.000000	BIN	Pass	Yes	Yes	Intentional self-poisoning by and exposure to other and unspecified drugs, medicaments and biological substances (X64)	injuries & poisonings	0	0	Injuries and Poisonings	ICD10	Other	Phe10	NA
NRAS	Phe10_X64__BIN	UKB_CHIP_genes_phenome	ADD-WGR-FIRTH	0.366912	6.29652e-06	21380.8	0.857868	3.22227e-05	659	659	0	0	387266	387241	25	0	REGENIE_BETA=-1.002632;REGENIE_SE=5.598512;MAC=25.000000	BIN	Pass	Yes	Yes	Intentional self-poisoning by and exposure to other and unspecified drugs, medicaments and biological substances (X64)	injuries & poisonings	0	0	Injuries and Poisonings	ICD10	Other	Phe10	NA
BRAF	Phe10_X64__BIN	UKB_CHIP_genes_phenome	ADD-WGR-FIRTH	0.367037	9.93012e-08	1356650	0.896645	2.32004e-05	659	659	0	0	387266	387248	18	0	REGENIE_BETA=-1.002291;REGENIE_SE=7.715865;MAC=18.000000	BIN	Pass	Yes	Yes	Intentional self-poisoning by and exposure to other and unspecified drugs, medicaments and biological substances (X64)	injuries & poisonings	0	0	Injuries and Poisonings	ICD10	Other	Phe10	NA
ETNK1	Phe10_X64__BIN	UKB_CHIP_genes_phenome	ADD-WGR-FIRTH	0.367342	3.04115e-09	44371500	0.916	1.93336e-05	659	659	0	0	387266	387251	15	0	REGENIE_BETA=-1.001461;REGENIE_SE=9.494852;MAC=15.000000	BIN	Pass	Yes	Yes	Intentional self-poisoning by and exposure to other and unspecified drugs, medicaments and biological substances (X64)	injuries & poisonings	0	0	Injuries and Poisonings	ICD10	Other	Phe10	NA
SF3B1	Phe10_X65__BIN	UKB_CHIP_genes_phenome	ADD-WGR-FIRTH	8.43183	1.57229	45.2181	0.0128438	0.000297738	896	894	2	0	387029	386800	229	0	REGENIE_BETA=2.132014;REGENIE_SE=0.856895;MAC=231.000000	BIN	Pass	Yes	Yes	Intentional self-poisoning by and exposure to alcohol (X65)	injuries & poisonings	0	0	Injuries and Poisonings	ICD10	Other	Phe10	NA
GNB1	Phe10_X65__BIN	UKB_CHIP_genes_phenome	ADD-WGR-FIRTH	22.0898	0.417231	1169.51	0.126429	0.000203648	896	895	1	0	387029	386872	157	0	REGENIE_BETA=3.095114;REGENIE_SE=2.025154;MAC=158.000000	BIN	Pass	Yes	Yes	Intentional self-poisoning by and exposure to alcohol (X65)	injuries & poisonings	0	0	Injuries and Poisonings	ICD10	Other	Phe10	NA
TP53	Phe10_X65__BIN	UKB_CHIP_genes_phenome	ADD-WGR-FIRTH	4.74697	0.51588	43.6803	0.168992	0.000586454	896	894	2	0	387029	386576	453	0	REGENIE_BETA=1.557508;REGENIE_SE=1.132362;MAC=455.000000	BIN	Pass	Yes	Yes	Intentional self-poisoning by and exposure to alcohol (X65)	injuries & poisonings	0	0	Injuries and Poisonings	ICD10	Other	Phe10	NA
DNMT3A	Phe10_X65__BIN	UKB_CHIP_genes_phenome	ADD-WGR-FIRTH	1.29378	0.876277	1.9102	0.19511	0.0204434	896	863	33	0	387029	371201	15828	0	REGENIE_BETA=0.257566;REGENIE_SE=0.198799;MAC=15861.000000	BIN	Pass	Yes	Yes	Intentional self-poisoning by and exposure to alcohol (X65)	injuries & poisonings	0	0	Injuries and Poisonings	ICD10	Other	Phe10	NA
ASXL1	Phe10_X65__BIN	UKB_CHIP_genes_phenome	ADD-WGR-FIRTH	0.507961	0.163399	1.57911	0.241803	0.00284849	896	895	1	0	387029	384820	2209	0	REGENIE_BETA=-0.677350;REGENIE_SE=0.578689;MAC=2210.000000	BIN	Pass	Yes	Yes	Intentional self-poisoning by and exposure to alcohol (X65)	injuries & poisonings	0	0	Injuries and Poisonings	ICD10	Other	Phe10	NA
JAK2	Phe10_X65__BIN	UKB_CHIP_genes_phenome	ADD-WGR-FIRTH	0.366203	0.0127765	10.4962	0.557365	0.000328672	896	896	0	0	387029	386774	255	0	REGENIE_BETA=-1.004568;REGENIE_SE=1.712061;MAC=255.000000	BIN	Pass	Yes	Yes	Intentional self-poisoning by and exposure to alcohol (X65)	injuries & poisonings	0	0	Injuries and Poisonings	ICD10	Other	Phe10	NA
SRSF2	Phe10_X65__BIN	UKB_CHIP_genes_phenome	ADD-WGR-FIRTH	0.366222	0.0125372	10.6977	0.559604	0.000407295	896	896	0	0	387029	386713	316	0	REGENIE_BETA=-1.004514;REGENIE_SE=1.721738;MAC=316.000000	BIN	Pass	Yes	Yes	Intentional self-poisoning by and exposure to alcohol (X65)	injuries & poisonings	0	0	Injuries and Poisonings	ICD10	Other	Phe10	NA
CALR	Phe10_X65__BIN	UKB_CHIP_genes_phenome	ADD-WGR-FIRTH	0.356776	0.00609416	20.887	0.619647	0.000109557	896	896	0	0	387029	386944	85	0	REGENIE_BETA=-1.030648;REGENIE_SE=2.076454;MAC=85.000000	BIN	Pass	Yes	Yes	Intentional self-poisoning by and exposure to alcohol (X65)	injuries & poisonings	0	0	Injuries and Poisonings	ICD10	Other	Phe10	NA
CBL	Phe10_X65__BIN	UKB_CHIP_genes_phenome	ADD-WGR-FIRTH	0.365529	0.0059577	22.4266	0.631827	0.000152091	896	896	0	0	387029	386911	118	0	REGENIE_BETA=-1.006411;REGENIE_SE=2.100375;MAC=118.000000	BIN	Pass	Yes	Yes	Intentional self-poisoning by and exposure to alcohol (X65)	injuries & poisonings	0	0	Injuries and Poisonings	ICD10	Other	Phe10	NA
GNAS	Phe10_X65__BIN	UKB_CHIP_genes_phenome	ADD-WGR-FIRTH	0.365671	0.00493343	27.1039	0.646993	0.000181736	896	896	0	0	387029	386888	141	0	REGENIE_BETA=-1.006022;REGENIE_SE=2.196826;MAC=141.000000	BIN	Pass	Yes	Yes	Intentional self-poisoning by and exposure to alcohol (X65)	injuries & poisonings	0	0	Injuries and Poisonings	ICD10	Other	Phe10	NA
KRAS	Phe10_X65__BIN	UKB_CHIP_genes_phenome	ADD-WGR-FIRTH	0.366111	0.000740744	180.95	0.750871	6.44454e-05	896	896	0	0	387029	386979	50	0	REGENIE_BETA=-1.004817;REGENIE_SE=3.164873;MAC=50.000000	BIN	Pass	Yes	Yes	Intentional self-poisoning by and exposure to alcohol (X65)	injuries & poisonings	0	0	Injuries and Poisonings	ICD10	Other	Phe10	NA
RUNX1	Phe10_X65__BIN	UKB_CHIP_genes_phenome	ADD-WGR-FIRTH	0.36143	0.000628475	207.854	0.753603	4.76896e-05	896	896	0	0	387029	386992	37	0	REGENIE_BETA=-1.017688;REGENIE_SE=3.242165;MAC=37.000000	BIN	Pass	Yes	Yes	Intentional self-poisoning by and exposure to alcohol (X65)	injuries & poisonings	0	0	Injuries and Poisonings	ICD10	Other	Phe10	NA
IDH2	Phe10_X65__BIN	UKB_CHIP_genes_phenome	ADD-WGR-FIRTH	0.366902	0.000638945	210.687	0.757071	0.000119869	896	896	0	0	387029	386936	93	0	REGENIE_BETA=-1.002660;REGENIE_SE=3.241402;MAC=93.000000	BIN	Pass	Yes	Yes	Intentional self-poisoning by and exposure to alcohol (X65)	injuries & poisonings	0	0	Injuries and Poisonings	ICD10	Other	Phe10	NA
SUZ12	Phe10_X65__BIN	UKB_CHIP_genes_phenome	ADD-WGR-FIRTH	0.36519	0.000404646	329.581	0.771721	4.2534e-05	896	896	0	0	387029	386996	33	0	REGENIE_BETA=-1.007338;REGENIE_SE=3.472084;MAC=33.000000	BIN	Pass	Yes	Yes	Intentional self-poisoning by and exposure to alcohol (X65)	injuries & poisonings	0	0	Injuries and Poisonings	ICD10	Other	Phe10	NA
PHF6	Phe10_X65__BIN	UKB_CHIP_genes_phenome	ADD-WGR-FIRTH	0.364277	0.000371164	357.518	0.773879	3.86673e-05	896	896	0	0	387029	386999	30	0	REGENIE_BETA=-1.009841;REGENIE_SE=3.514874;MAC=30.000000	BIN	Pass	Yes	Yes	Intentional self-poisoning by and exposure to alcohol (X65)	injuries & poisonings	0	0	Injuries and Poisonings	ICD10	Other	Phe10	NA
PRPF8	Phe10_X65__BIN	UKB_CHIP_genes_phenome	ADD-WGR-FIRTH	0.366703	0.000348175	386.217	0.777543	7.47567e-05	896	896	0	0	387029	386971	58	0	REGENIE_BETA=-1.003203;REGENIE_SE=3.550883;MAC=58.000000	BIN	Pass	Yes	Yes	Intentional self-poisoning by and exposure to alcohol (X65)	injuries & poisonings	0	0	Injuries and Poisonings	ICD10	Other	Phe10	NA
MPL	Phe10_X65__BIN	UKB_CHIP_genes_phenome	ADD-WGR-FIRTH	0.365462	6.84497e-05	1951.25	0.818197	4.12451e-05	896	896	0	0	387029	386997	32	0	REGENIE_BETA=-1.006593;REGENIE_SE=4.379069;MAC=32.000000	BIN	Pass	Yes	Yes	Intentional self-poisoning by and exposure to alcohol (X65)	injuries & poisonings	0	0	Injuries and Poisonings	ICD10	Other	Phe10	NA
NRAS	Phe10_X65__BIN	UKB_CHIP_genes_phenome	ADD-WGR-FIRTH	0.365391	4.04745e-05	3298.64	0.82848	3.22227e-05	896	896	0	0	387029	387004	25	0	REGENIE_BETA=-1.006787;REGENIE_SE=4.647050;MAC=25.000000	BIN	Pass	Yes	Yes	Intentional self-poisoning by and exposure to alcohol (X65)	injuries & poisonings	0	0	Injuries and Poisonings	ICD10	Other	Phe10	NA
TET2	Phe10_X65__BIN	UKB_CHIP_genes_phenome	ADD-WGR-FIRTH	0.921141	0.424874	1.99706	0.835187	0.00585294	896	890	6	0	387029	382494	4535	0	REGENIE_BETA=-0.082142;REGENIE_SE=0.394813;MAC=4541.000000	BIN	Pass	Yes	Yes	Intentional self-poisoning by and exposure to alcohol (X65)	injuries & poisonings	0	0	Injuries and Poisonings	ICD10	Other	Phe10	NA
ETNK1	Phe10_X65__BIN	UKB_CHIP_genes_phenome	ADD-WGR-FIRTH	0.36566	2.01739e-06	66277.6	0.870631	1.93336e-05	896	896	0	0	387029	387014	15	0	REGENIE_BETA=-1.006050;REGENIE_SE=6.177490;MAC=15.000000	BIN	Pass	Yes	Yes	Intentional self-poisoning by and exposure to alcohol (X65)	injuries & poisonings	0	0	Injuries and Poisonings	ICD10	Other	Phe10	NA
BRAF	Phe10_X65__BIN	UKB_CHIP_genes_phenome	ADD-WGR-FIRTH	0.367218	3.40697e-08	3958030	0.903489	2.32004e-05	896	896	0	0	387029	387011	18	0	REGENIE_BETA=-1.001800;REGENIE_SE=8.261916;MAC=18.000000	BIN	Pass	Yes	Yes	Intentional self-poisoning by and exposure to alcohol (X65)	injuries & poisonings	0	0	Injuries and Poisonings	ICD10	Other	Phe10	NA
PPM1D	Phe10_X65__BIN	UKB_CHIP_genes_phenome	ADD-WGR-FIRTH	1.01284	0.140022	7.32636	0.989915	0.000934459	896	895	1	0	387029	386305	724	0	REGENIE_BETA=0.012760;REGENIE_SE=1.009568;MAC=725.000000	BIN	Pass	Yes	Yes	Intentional self-poisoning by and exposure to alcohol (X65)	injuries & poisonings	0	0	Injuries and Poisonings	ICD10	Other	Phe10	NA
IDH2	Phe10_Y04__BIN	UKB_CHIP_genes_phenome	ADD-WGR-FIRTH	9.76904	1.06942	89.2394	0.0434427	0.000119907	809	808	1	0	386990	386898	92	0	REGENIE_BETA=2.279219;REGENIE_SE=1.128645;MAC=93.000000	BIN	Pass	Yes	Yes	Assault by bodily force	injuries & poisonings	0	0	Injuries and Poisonings	ICD10	Other	Phe10	NA
PPM1D	Phe10_Y04__BIN	UKB_CHIP_genes_phenome	ADD-WGR-FIRTH	6.96968	0.99746	48.7002	0.0503004	0.000933473	809	806	3	0	386990	386269	721	0	REGENIE_BETA=1.941570;REGENIE_SE=0.991913;MAC=724.000000	BIN	Pass	Yes	Yes	Assault by bodily force	injuries & poisonings	0	0	Injuries and Poisonings	ICD10	Other	Phe10	NA
ASXL1	Phe10_Y04__BIN	UKB_CHIP_genes_phenome	ADD-WGR-FIRTH	2.50045	0.892147	7.00809	0.0813468	0.00284941	809	802	7	0	386990	384787	2203	0	REGENIE_BETA=0.916470;REGENIE_SE=0.525823;MAC=2210.000000	BIN	Pass	Yes	Yes	Assault by bodily force	injuries & poisonings	0	0	Injuries and Poisonings	ICD10	Other	Phe10	NA
TP53	Phe10_Y04__BIN	UKB_CHIP_genes_phenome	ADD-WGR-FIRTH	0.364987	0.0330798	4.0271	0.410636	0.000586644	809	809	0	0	386990	386535	455	0	REGENIE_BETA=-1.007893;REGENIE_SE=1.224992;MAC=455.000000	BIN	Pass	Yes	Yes	Assault by bodily force	injuries & poisonings	0	0	Injuries and Poisonings	ICD10	Other	Phe10	NA
JAK2	Phe10_Y04__BIN	UKB_CHIP_genes_phenome	ADD-WGR-FIRTH	0.358092	0.0225124	5.69595	0.466914	0.000328779	809	809	0	0	386990	386735	255	0	REGENIE_BETA=-1.026966;REGENIE_SE=1.411618;MAC=255.000000	BIN	Pass	Yes	Yes	Assault by bodily force	injuries & poisonings	0	0	Injuries and Poisonings	ICD10	Other	Phe10	NA
SRSF2	Phe10_Y04__BIN	UKB_CHIP_genes_phenome	ADD-WGR-FIRTH	2.69375	0.168618	43.0338	0.483373	0.000407428	809	808	1	0	386990	386675	315	0	REGENIE_BETA=0.990934;REGENIE_SE=1.413828;MAC=316.000000	BIN	Pass	Yes	Yes	Assault by bodily force	injuries & poisonings	0	0	Injuries and Poisonings	ICD10	Other	Phe10	NA
TET2	Phe10_Y04__BIN	UKB_CHIP_genes_phenome	ADD-WGR-FIRTH	0.789476	0.363106	1.7165	0.550822	0.00585484	809	804	5	0	386990	382454	4536	0	REGENIE_BETA=-0.236386;REGENIE_SE=0.396270;MAC=4541.000000	BIN	Pass	Yes	Yes	Assault by bodily force	injuries & poisonings	0	0	Injuries and Poisonings	ICD10	Other	Phe10	NA
SF3B1	Phe10_Y04__BIN	UKB_CHIP_genes_phenome	ADD-WGR-FIRTH	0.365055	0.0123964	10.7503	0.559298	0.000296545	809	809	0	0	386990	386760	230	0	REGENIE_BETA=-1.007708;REGENIE_SE=1.725869;MAC=230.000000	BIN	Pass	Yes	Yes	Assault by bodily force	injuries & poisonings	0	0	Injuries and Poisonings	ICD10	Other	Phe10	NA
CALR	Phe10_Y04__BIN	UKB_CHIP_genes_phenome	ADD-WGR-FIRTH	0.364443	0.00475975	27.9045	0.648365	0.000109593	809	809	0	0	386990	386905	85	0	REGENIE_BETA=-1.009386;REGENIE_SE=2.213395;MAC=85.000000	BIN	Pass	Yes	Yes	Assault by bodily force	injuries & poisonings	0	0	Injuries and Poisonings	ICD10	Other	Phe10	NA
GNAS	Phe10_Y04__BIN	UKB_CHIP_genes_phenome	ADD-WGR-FIRTH	0.36475	0.00454958	29.2429	0.652081	0.000181795	809	809	0	0	386990	386849	141	0	REGENIE_BETA=-1.008542;REGENIE_SE=2.236866;MAC=141.000000	BIN	Pass	Yes	Yes	Assault by bodily force	injuries & poisonings	0	0	Injuries and Poisonings	ICD10	Other	Phe10	NA
DNMT3A	Phe10_Y04__BIN	UKB_CHIP_genes_phenome	ADD-WGR-FIRTH	1.09831	0.716362	1.68391	0.667135	0.0204423	809	785	24	0	386990	371159	15831	0	REGENIE_BETA=0.093774;REGENIE_SE=0.218037;MAC=15855.000000	BIN	Pass	Yes	Yes	Assault by bodily force	injuries & poisonings	0	0	Injuries and Poisonings	ICD10	Other	Phe10	NA
CBL	Phe10_Y04__BIN	UKB_CHIP_genes_phenome	ADD-WGR-FIRTH	0.36504	0.00277549	48.0111	0.685616	0.000152141	809	809	0	0	386990	386872	118	0	REGENIE_BETA=-1.007747;REGENIE_SE=2.489423;MAC=118.000000	BIN	Pass	Yes	Yes	Assault by bodily force	injuries & poisonings	0	0	Injuries and Poisonings	ICD10	Other	Phe10	NA
GNB1	Phe10_Y04__BIN	UKB_CHIP_genes_phenome	ADD-WGR-FIRTH	0.366584	0.00137475	97.7515	0.724755	0.000203714	809	809	0	0	386990	386832	158	0	REGENIE_BETA=-1.003528;REGENIE_SE=2.850030;MAC=158.000000	BIN	Pass	Yes	Yes	Assault by bodily force	injuries & poisonings	0	0	Injuries and Poisonings	ICD10	Other	Phe10	NA
PRPF8	Phe10_Y04__BIN	UKB_CHIP_genes_phenome	ADD-WGR-FIRTH	0.365201	0.000667212	199.894	0.754185	7.4781e-05	809	809	0	0	386990	386932	58	0	REGENIE_BETA=-1.007308;REGENIE_SE=3.216944;MAC=58.000000	BIN	Pass	Yes	Yes	Assault by bodily force	injuries & poisonings	0	0	Injuries and Poisonings	ICD10	Other	Phe10	NA
PHF6	Phe10_Y04__BIN	UKB_CHIP_genes_phenome	ADD-WGR-FIRTH	0.361246	0.000300813	433.82	0.778374	3.86798e-05	809	809	0	0	386990	386960	30	0	REGENIE_BETA=-1.018196;REGENIE_SE=3.617835;MAC=30.000000	BIN	Pass	Yes	Yes	Assault by bodily force	injuries & poisonings	0	0	Injuries and Poisonings	ICD10	Other	Phe10	NA
SUZ12	Phe10_Y04__BIN	UKB_CHIP_genes_phenome	ADD-WGR-FIRTH	0.364122	0.000242128	547.583	0.786653	4.25478e-05	809	809	0	0	386990	386957	33	0	REGENIE_BETA=-1.010266;REGENIE_SE=3.732610;MAC=33.000000	BIN	Pass	Yes	Yes	Assault by bodily force	injuries & poisonings	0	0	Injuries and Poisonings	ICD10	Other	Phe10	NA
KRAS	Phe10_Y04__BIN	UKB_CHIP_genes_phenome	ADD-WGR-FIRTH	0.366565	0.000174874	768.381	0.797029	6.44664e-05	809	809	0	0	386990	386940	50	0	REGENIE_BETA=-1.003580;REGENIE_SE=3.902044;MAC=50.000000	BIN	Pass	Yes	Yes	Assault by bodily force	injuries & poisonings	0	0	Injuries and Poisonings	ICD10	Other	Phe10	NA
RUNX1	Phe10_Y04__BIN	UKB_CHIP_genes_phenome	ADD-WGR-FIRTH	0.366381	4.31297e-05	3112.35	0.827802	4.77051e-05	809	809	0	0	386990	386953	37	0	REGENIE_BETA=-1.004083;REGENIE_SE=4.616011;MAC=37.000000	BIN	Pass	Yes	Yes	Assault by bodily force	injuries & poisonings	0	0	Injuries and Poisonings	ICD10	Other	Phe10	NA
MPL	Phe10_Y04__BIN	UKB_CHIP_genes_phenome	ADD-WGR-FIRTH	0.365165	1.81763e-05	7336.22	0.842042	4.12585e-05	809	809	0	0	386990	386958	32	0	REGENIE_BETA=-1.007406;REGENIE_SE=5.055187;MAC=32.000000	BIN	Pass	Yes	Yes	Assault by bodily force	injuries & poisonings	0	0	Injuries and Poisonings	ICD10	Other	Phe10	NA
NRAS	Phe10_Y04__BIN	UKB_CHIP_genes_phenome	ADD-WGR-FIRTH	0.366898	4.89651e-07	274918	0.884489	3.22332e-05	809	809	0	0	386990	386965	25	0	REGENIE_BETA=-1.002672;REGENIE_SE=6.901606;MAC=25.000000	BIN	Pass	Yes	Yes	Assault by bodily force	injuries & poisonings	0	0	Injuries and Poisonings	ICD10	Other	Phe10	NA
BRAF	Phe10_Y04__BIN	UKB_CHIP_genes_phenome	ADD-WGR-FIRTH	0.367084	3.54773e-07	379823	0.887219	2.32079e-05	809	809	0	0	386990	386972	18	0	REGENIE_BETA=-1.002165;REGENIE_SE=7.066265;MAC=18.000000	BIN	Pass	Yes	Yes	Assault by bodily force	injuries & poisonings	0	0	Injuries and Poisonings	ICD10	Other	Phe10	NA
ETNK1	Phe10_Y04__BIN	UKB_CHIP_genes_phenome	ADD-WGR-FIRTH	0.367283	2.12916e-10	633570000	0.926457	1.93399e-05	809	809	0	0	386990	386975	15	0	REGENIE_BETA=-1.001621;REGENIE_SE=10.851476;MAC=15.000000	BIN	Pass	Yes	Yes	Assault by bodily force	injuries & poisonings	0	0	Injuries and Poisonings	ICD10	Other	Phe10	NA
TP53	Phe10_Y40__BIN	UKB_CHIP_genes_phenome	ADD-WGR-FIRTH	4.35465	1.53215	12.3767	0.00577065	0.000586454	943	938	5	0	386982	386532	450	0	REGENIE_BETA=1.471244;REGENIE_SE=0.532956;MAC=455.000000	BIN	Pass	Yes	Yes	Adverse effects in the therapeutic use of systemic antibiotics (Y40)	injuries & poisonings	0	0	Injuries and Poisonings	ICD10	Other	Phe10	NA
IDH2	Phe10_Y40__BIN	UKB_CHIP_genes_phenome	ADD-WGR-FIRTH	11.3157	1.98703	64.4409	0.00626449	0.000119869	943	941	2	0	386982	386891	91	0	REGENIE_BETA=2.426194;REGENIE_SE=0.887543;MAC=93.000000	BIN	Pass	Yes	Yes	Adverse effects in the therapeutic use of systemic antibiotics (Y40)	injuries & poisonings	0	0	Injuries and Poisonings	ICD10	Other	Phe10	NA
CALR	Phe10_Y40__BIN	UKB_CHIP_genes_phenome	ADD-WGR-FIRTH	19.6423	0.392685	982.517	0.135779	0.000109557	943	942	1	0	386982	386898	84	0	REGENIE_BETA=2.977685;REGENIE_SE=1.996176;MAC=85.000000	BIN	Pass	Yes	Yes	Adverse effects in the therapeutic use of systemic antibiotics (Y40)	injuries & poisonings	0	0	Injuries and Poisonings	ICD10	Other	Phe10	NA
JAK2	Phe10_Y40__BIN	UKB_CHIP_genes_phenome	ADD-WGR-FIRTH	5.24184	0.545135	50.4038	0.151407	0.000328672	943	941	2	0	386982	386729	253	0	REGENIE_BETA=1.656672;REGENIE_SE=1.154814;MAC=255.000000	BIN	Pass	Yes	Yes	Adverse effects in the therapeutic use of systemic antibiotics (Y40)	injuries & poisonings	0	0	Injuries and Poisonings	ICD10	Other	Phe10	NA
GNB1	Phe10_Y40__BIN	UKB_CHIP_genes_phenome	ADD-WGR-FIRTH	0.365186	0.0177852	7.49842	0.513548	0.000203648	943	943	0	0	386982	386824	158	0	REGENIE_BETA=-1.007350;REGENIE_SE=1.541886;MAC=158.000000	BIN	Pass	Yes	Yes	Adverse effects in the therapeutic use of systemic antibiotics (Y40)	injuries & poisonings	0	0	Injuries and Poisonings	ICD10	Other	Phe10	NA
TET2	Phe10_Y40__BIN	UKB_CHIP_genes_phenome	ADD-WGR-FIRTH	1.19322	0.685037	2.07839	0.532679	0.00585294	943	928	15	0	386982	382456	4526	0	REGENIE_BETA=0.176655;REGENIE_SE=0.283136;MAC=4541.000000	BIN	Pass	Yes	Yes	Adverse effects in the therapeutic use of systemic antibiotics (Y40)	injuries & poisonings	0	0	Injuries and Poisonings	ICD10	Other	Phe10	NA
GNAS	Phe10_Y40__BIN	UKB_CHIP_genes_phenome	ADD-WGR-FIRTH	0.365188	0.0149277	8.9339	0.536887	0.000181736	943	943	0	0	386982	386841	141	0	REGENIE_BETA=-1.007343;REGENIE_SE=1.631253;MAC=141.000000	BIN	Pass	Yes	Yes	Adverse effects in the therapeutic use of systemic antibiotics (Y40)	injuries & poisonings	0	0	Injuries and Poisonings	ICD10	Other	Phe10	NA
CBL	Phe10_Y40__BIN	UKB_CHIP_genes_phenome	ADD-WGR-FIRTH	0.36496	0.0130104	10.2376	0.553484	0.000152091	943	943	0	0	386982	386864	118	0	REGENIE_BETA=-1.007966;REGENIE_SE=1.701071;MAC=118.000000	BIN	Pass	Yes	Yes	Adverse effects in the therapeutic use of systemic antibiotics (Y40)	injuries & poisonings	0	0	Injuries and Poisonings	ICD10	Other	Phe10	NA
KRAS	Phe10_Y40__BIN	UKB_CHIP_genes_phenome	ADD-WGR-FIRTH	0.359025	0.00576898	22.3434	0.626949	6.44454e-05	943	943	0	0	386982	386932	50	0	REGENIE_BETA=-1.024365;REGENIE_SE=2.107638;MAC=50.000000	BIN	Pass	Yes	Yes	Adverse effects in the therapeutic use of systemic antibiotics (Y40)	injuries & poisonings	0	0	Injuries and Poisonings	ICD10	Other	Phe10	NA
SF3B1	Phe10_Y40__BIN	UKB_CHIP_genes_phenome	ADD-WGR-FIRTH	1.70454	0.149538	19.4295	0.667545	0.000297738	943	942	1	0	386982	386752	230	0	REGENIE_BETA=0.533294;REGENIE_SE=1.241604;MAC=231.000000	BIN	Pass	Yes	Yes	Adverse effects in the therapeutic use of systemic antibiotics (Y40)	injuries & poisonings	0	0	Injuries and Poisonings	ICD10	Other	Phe10	NA
PRPF8	Phe10_Y40__BIN	UKB_CHIP_genes_phenome	ADD-WGR-FIRTH	0.365871	0.00263572	50.7875	0.689538	7.47567e-05	943	943	0	0	386982	386924	58	0	REGENIE_BETA=-1.005475;REGENIE_SE=2.516947;MAC=58.000000	BIN	Pass	Yes	Yes	Adverse effects in the therapeutic use of systemic antibiotics (Y40)	injuries & poisonings	0	0	Injuries and Poisonings	ICD10	Other	Phe10	NA
RUNX1	Phe10_Y40__BIN	UKB_CHIP_genes_phenome	ADD-WGR-FIRTH	0.363298	0.00128519	102.697	0.72514	4.76896e-05	943	943	0	0	386982	386945	37	0	REGENIE_BETA=-1.012532;REGENIE_SE=2.879806;MAC=37.000000	BIN	Pass	Yes	Yes	Adverse effects in the therapeutic use of systemic antibiotics (Y40)	injuries & poisonings	0	0	Injuries and Poisonings	ICD10	Other	Phe10	NA
MPL	Phe10_Y40__BIN	UKB_CHIP_genes_phenome	ADD-WGR-FIRTH	0.365368	0.000792258	168.498	0.747661	4.12451e-05	943	943	0	0	386982	386950	32	0	REGENIE_BETA=-1.006849;REGENIE_SE=3.129534;MAC=32.000000	BIN	Pass	Yes	Yes	Adverse effects in the therapeutic use of systemic antibiotics (Y40)	injuries & poisonings	0	0	Injuries and Poisonings	ICD10	Other	Phe10	NA
PHF6	Phe10_Y40__BIN	UKB_CHIP_genes_phenome	ADD-WGR-FIRTH	0.364867	0.00037633	353.753	0.773841	3.86673e-05	943	943	0	0	386982	386952	30	0	REGENIE_BETA=-1.008223;REGENIE_SE=3.508647;MAC=30.000000	BIN	Pass	Yes	Yes	Adverse effects in the therapeutic use of systemic antibiotics (Y40)	injuries & poisonings	0	0	Injuries and Poisonings	ICD10	Other	Phe10	NA
SUZ12	Phe10_Y40__BIN	UKB_CHIP_genes_phenome	ADD-WGR-FIRTH	0.366295	0.000366433	366.158	0.775664	4.2534e-05	943	943	0	0	386982	386949	33	0	REGENIE_BETA=-1.004315;REGENIE_SE=3.524238;MAC=33.000000	BIN	Pass	Yes	Yes	Adverse effects in the therapeutic use of systemic antibiotics (Y40)	injuries & poisonings	0	0	Injuries and Poisonings	ICD10	Other	Phe10	NA
ASXL1	Phe10_Y40__BIN	UKB_CHIP_genes_phenome	ADD-WGR-FIRTH	1.12124	0.509799	2.46605	0.775969	0.00284849	943	936	7	0	386982	384779	2203	0	REGENIE_BETA=0.114439;REGENIE_SE=0.402139;MAC=2210.000000	BIN	Pass	Yes	Yes	Adverse effects in the therapeutic use of systemic antibiotics (Y40)	injuries & poisonings	0	0	Injuries and Poisonings	ICD10	Other	Phe10	NA
NRAS	Phe10_Y40__BIN	UKB_CHIP_genes_phenome	ADD-WGR-FIRTH	0.365756	0.000252479	529.854	0.786511	3.22227e-05	943	943	0	0	386982	386957	25	0	REGENIE_BETA=-1.005790;REGENIE_SE=3.713534;MAC=25.000000	BIN	Pass	Yes	Yes	Adverse effects in the therapeutic use of systemic antibiotics (Y40)	injuries & poisonings	0	0	Injuries and Poisonings	ICD10	Other	Phe10	NA
ETNK1	Phe10_Y40__BIN	UKB_CHIP_genes_phenome	ADD-WGR-FIRTH	0.364039	6.68905e-05	1981.21	0.817904	1.93336e-05	943	943	0	0	386982	386967	15	0	REGENIE_BETA=-1.010494;REGENIE_SE=4.388835;MAC=15.000000	BIN	Pass	Yes	Yes	Adverse effects in the therapeutic use of systemic antibiotics (Y40)	injuries & poisonings	0	0	Injuries and Poisonings	ICD10	Other	Phe10	NA
BRAF	Phe10_Y40__BIN	UKB_CHIP_genes_phenome	ADD-WGR-FIRTH	0.366075	5.1283e-05	2613.16	0.824336	2.32004e-05	943	943	0	0	386982	386964	18	0	REGENIE_BETA=-1.004918;REGENIE_SE=4.527243;MAC=18.000000	BIN	Pass	Yes	Yes	Adverse effects in the therapeutic use of systemic antibiotics (Y40)	injuries & poisonings	0	0	Injuries and Poisonings	ICD10	Other	Phe10	NA
DNMT3A	Phe10_Y40__BIN	UKB_CHIP_genes_phenome	ADD-WGR-FIRTH	1.01411	0.743854	1.38255	0.929398	0.0204434	943	900	43	0	386982	371164	15818	0	REGENIE_BETA=0.014010;REGENIE_SE=0.158126;MAC=15861.000000	BIN	Pass	Yes	Yes	Adverse effects in the therapeutic use of systemic antibiotics (Y40)	injuries & poisonings	0	0	Injuries and Poisonings	ICD10	Other	Phe10	NA
SRSF2	Phe10_Y40__BIN	UKB_CHIP_genes_phenome	ADD-WGR-FIRTH	1.09506	0.140352	8.54389	0.930963	0.000407295	943	942	1	0	386982	386667	315	0	REGENIE_BETA=0.090808;REGENIE_SE=1.048187;MAC=316.000000	BIN	Pass	Yes	Yes	Adverse effects in the therapeutic use of systemic antibiotics (Y40)	injuries & poisonings	0	0	Injuries and Poisonings	ICD10	Other	Phe10	NA
PPM1D	Phe10_Y40__BIN	UKB_CHIP_genes_phenome	ADD-WGR-FIRTH	0.987582	0.247401	3.94226	0.985884	0.000934459	943	941	2	0	386982	386259	723	0	REGENIE_BETA=-0.012495;REGENIE_SE=0.706263;MAC=725.000000	BIN	Pass	Yes	Yes	Adverse effects in the therapeutic use of systemic antibiotics (Y40)	injuries & poisonings	0	0	Injuries and Poisonings	ICD10	Other	Phe10	NA
ETNK1	Phe10_Y42__BIN	UKB_CHIP_genes_phenome	ADD-WGR-FIRTH	27.2661	2.12317	350.157	0.0111475	1.93336e-05	1110	1109	1	0	386815	386801	14	0	REGENIE_BETA=3.305646;REGENIE_SE=1.302440;MAC=15.000000	BIN	Pass	Yes	Yes	Adverse effects in the therapeutic use of hormones and their synthetic substitutes and antagonists, not elsewhere classified (Y42)	injuries & poisonings	0	0	Injuries and Poisonings	ICD10	Other	Phe10	NA
PPM1D	Phe10_Y42__BIN	UKB_CHIP_genes_phenome	ADD-WGR-FIRTH	2.8213	1.13813	6.99369	0.0251358	0.000934459	1110	1104	6	0	386815	386096	719	0	REGENIE_BETA=1.037197;REGENIE_SE=0.463177;MAC=725.000000	BIN	Pass	Yes	Yes	Adverse effects in the therapeutic use of hormones and their synthetic substitutes and antagonists, not elsewhere classified (Y42)	injuries & poisonings	0	0	Injuries and Poisonings	ICD10	Other	Phe10	NA
GNAS	Phe10_Y42__BIN	UKB_CHIP_genes_phenome	ADD-WGR-FIRTH	5.18295	1.05961	25.3517	0.0422091	0.000181736	1110	1108	2	0	386815	386676	139	0	REGENIE_BETA=1.645375;REGENIE_SE=0.809950;MAC=141.000000	BIN	Pass	Yes	Yes	Adverse effects in the therapeutic use of hormones and their synthetic substitutes and antagonists, not elsewhere classified (Y42)	injuries & poisonings	0	0	Injuries and Poisonings	ICD10	Other	Phe10	NA
GNB1	Phe10_Y42__BIN	UKB_CHIP_genes_phenome	ADD-WGR-FIRTH	4.77099	0.994295	22.893	0.0508417	0.000203648	1110	1108	2	0	386815	386659	156	0	REGENIE_BETA=1.562554;REGENIE_SE=0.800155;MAC=158.000000	BIN	Pass	Yes	Yes	Adverse effects in the therapeutic use of hormones and their synthetic substitutes and antagonists, not elsewhere classified (Y42)	injuries & poisonings	0	0	Injuries and Poisonings	ICD10	Other	Phe10	NA
ASXL1	Phe10_Y42__BIN	UKB_CHIP_genes_phenome	ADD-WGR-FIRTH	2.07747	0.950643	4.53995	0.066793	0.00284849	1110	1099	11	0	386815	384616	2199	0	REGENIE_BETA=0.731150;REGENIE_SE=0.398868;MAC=2210.000000	BIN	Pass	Yes	Yes	Adverse effects in the therapeutic use of hormones and their synthetic substitutes and antagonists, not elsewhere classified (Y42)	injuries & poisonings	0	0	Injuries and Poisonings	ICD10	Other	Phe10	NA
TET2	Phe10_Y42__BIN	UKB_CHIP_genes_phenome	ADD-WGR-FIRTH	1.49701	0.897582	2.49675	0.122116	0.00585294	1110	1089	21	0	386815	382295	4520	0	REGENIE_BETA=0.403469;REGENIE_SE=0.260984;MAC=4541.000000	BIN	Pass	Yes	Yes	Adverse effects in the therapeutic use of hormones and their synthetic substitutes and antagonists, not elsewhere classified (Y42)	injuries & poisonings	0	0	Injuries and Poisonings	ICD10	Other	Phe10	NA
CBL	Phe10_Y42__BIN	UKB_CHIP_genes_phenome	ADD-WGR-FIRTH	0.363337	0.0192376	6.86227	0.499491	0.000152091	1110	1110	0	0	386815	386697	118	0	REGENIE_BETA=-1.012424;REGENIE_SE=1.499243;MAC=118.000000	BIN	Pass	Yes	Yes	Adverse effects in the therapeutic use of hormones and their synthetic substitutes and antagonists, not elsewhere classified (Y42)	injuries & poisonings	0	0	Injuries and Poisonings	ICD10	Other	Phe10	NA
DNMT3A	Phe10_Y42__BIN	UKB_CHIP_genes_phenome	ADD-WGR-FIRTH	0.910582	0.690678	1.2005	0.506564	0.0204434	1110	1061	49	0	386815	371003	15812	0	REGENIE_BETA=-0.093671;REGENIE_SE=0.141029;MAC=15861.000000	BIN	Pass	Yes	Yes	Adverse effects in the therapeutic use of hormones and their synthetic substitutes and antagonists, not elsewhere classified (Y42)	injuries & poisonings	0	0	Injuries and Poisonings	ICD10	Other	Phe10	NA
TP53	Phe10_Y42__BIN	UKB_CHIP_genes_phenome	ADD-WGR-FIRTH	1.80843	0.313288	10.439	0.507733	0.000586454	1110	1108	2	0	386815	386362	453	0	REGENIE_BETA=0.592459;REGENIE_SE=0.894450;MAC=455.000000	BIN	Pass	Yes	Yes	Adverse effects in the therapeutic use of hormones and their synthetic substitutes and antagonists, not elsewhere classified (Y42)	injuries & poisonings	0	0	Injuries and Poisonings	ICD10	Other	Phe10	NA
IDH2	Phe10_Y42__BIN	UKB_CHIP_genes_phenome	ADD-WGR-FIRTH	0.36563	0.00711938	18.7776	0.616613	0.000119869	1110	1110	0	0	386815	386722	93	0	REGENIE_BETA=-1.006134;REGENIE_SE=2.009629;MAC=93.000000	BIN	Pass	Yes	Yes	Adverse effects in the therapeutic use of hormones and their synthetic substitutes and antagonists, not elsewhere classified (Y42)	injuries & poisonings	0	0	Injuries and Poisonings	ICD10	Other	Phe10	NA
PRPF8	Phe10_Y42__BIN	UKB_CHIP_genes_phenome	ADD-WGR-FIRTH	0.362742	0.00649189	20.2687	0.62129	7.47567e-05	1110	1110	0	0	386815	386757	58	0	REGENIE_BETA=-1.014062;REGENIE_SE=2.052660;MAC=58.000000	BIN	Pass	Yes	Yes	Adverse effects in the therapeutic use of hormones and their synthetic substitutes and antagonists, not elsewhere classified (Y42)	injuries & poisonings	0	0	Injuries and Poisonings	ICD10	Other	Phe10	NA
JAK2	Phe10_Y42__BIN	UKB_CHIP_genes_phenome	ADD-WGR-FIRTH	1.77187	0.150867	20.8098	0.649015	0.000328672	1110	1109	1	0	386815	386561	254	0	REGENIE_BETA=0.572034;REGENIE_SE=1.256855;MAC=255.000000	BIN	Pass	Yes	Yes	Adverse effects in the therapeutic use of hormones and their synthetic substitutes and antagonists, not elsewhere classified (Y42)	injuries & poisonings	0	0	Injuries and Poisonings	ICD10	Other	Phe10	NA
CALR	Phe10_Y42__BIN	UKB_CHIP_genes_phenome	ADD-WGR-FIRTH	0.365988	0.00480147	27.8972	0.649401	0.000109557	1110	1110	0	0	386815	386730	85	0	REGENIE_BETA=-1.005154;REGENIE_SE=2.211102;MAC=85.000000	BIN	Pass	Yes	Yes	Adverse effects in the therapeutic use of hormones and their synthetic substitutes and antagonists, not elsewhere classified (Y42)	injuries & poisonings	0	0	Injuries and Poisonings	ICD10	Other	Phe10	NA
SUZ12	Phe10_Y42__BIN	UKB_CHIP_genes_phenome	ADD-WGR-FIRTH	0.362	0.00217316	60.301	0.697041	4.2534e-05	1110	1110	0	0	386815	386782	33	0	REGENIE_BETA=-1.016111;REGENIE_SE=2.609977;MAC=33.000000	BIN	Pass	Yes	Yes	Adverse effects in the therapeutic use of hormones and their synthetic substitutes and antagonists, not elsewhere classified (Y42)	injuries & poisonings	0	0	Injuries and Poisonings	ICD10	Other	Phe10	NA
SF3B1	Phe10_Y42__BIN	UKB_CHIP_genes_phenome	ADD-WGR-FIRTH	1.53205	0.146384	16.0344	0.721777	0.000297738	1110	1109	1	0	386815	386585	230	0	REGENIE_BETA=0.426606;REGENIE_SE=1.198048;MAC=231.000000	BIN	Pass	Yes	Yes	Adverse effects in the therapeutic use of hormones and their synthetic substitutes and antagonists, not elsewhere classified (Y42)	injuries & poisonings	0	0	Injuries and Poisonings	ICD10	Other	Phe10	NA
MPL	Phe10_Y42__BIN	UKB_CHIP_genes_phenome	ADD-WGR-FIRTH	0.364712	0.00110755	120.098	0.733084	4.12451e-05	1110	1110	0	0	386815	386783	32	0	REGENIE_BETA=-1.008647;REGENIE_SE=2.957684;MAC=32.000000	BIN	Pass	Yes	Yes	Adverse effects in the therapeutic use of hormones and their synthetic substitutes and antagonists, not elsewhere classified (Y42)	injuries & poisonings	0	0	Injuries and Poisonings	ICD10	Other	Phe10	NA
KRAS	Phe10_Y42__BIN	UKB_CHIP_genes_phenome	ADD-WGR-FIRTH	0.366371	0.000639116	210.021	0.756668	6.44454e-05	1110	1110	0	0	386815	386765	50	0	REGENIE_BETA=-1.004109;REGENIE_SE=3.240527;MAC=50.000000	BIN	Pass	Yes	Yes	Adverse effects in the therapeutic use of hormones and their synthetic substitutes and antagonists, not elsewhere classified (Y42)	injuries & poisonings	0	0	Injuries and Poisonings	ICD10	Other	Phe10	NA
PHF6	Phe10_Y42__BIN	UKB_CHIP_genes_phenome	ADD-WGR-FIRTH	0.366083	0.000335689	399.229	0.778258	3.86673e-05	1110	1110	0	0	386815	386785	30	0	REGENIE_BETA=-1.004895;REGENIE_SE=3.568652;MAC=30.000000	BIN	Pass	Yes	Yes	Adverse effects in the therapeutic use of hormones and their synthetic substitutes and antagonists, not elsewhere classified (Y42)	injuries & poisonings	0	0	Injuries and Poisonings	ICD10	Other	Phe10	NA
RUNX1	Phe10_Y42__BIN	UKB_CHIP_genes_phenome	ADD-WGR-FIRTH	0.366512	0.000295626	454.395	0.782397	4.76896e-05	1110	1110	0	0	386815	386778	37	0	REGENIE_BETA=-1.003725;REGENIE_SE=3.634093;MAC=37.000000	BIN	Pass	Yes	Yes	Adverse effects in the therapeutic use of hormones and their synthetic substitutes and antagonists, not elsewhere classified (Y42)	injuries & poisonings	0	0	Injuries and Poisonings	ICD10	Other	Phe10	NA
NRAS	Phe10_Y42__BIN	UKB_CHIP_genes_phenome	ADD-WGR-FIRTH	0.364723	0.000242632	548.25	0.78698	3.22227e-05	1110	1110	0	0	386815	386790	25	0	REGENIE_BETA=-1.008617;REGENIE_SE=3.732389;MAC=25.000000	BIN	Pass	Yes	Yes	Adverse effects in the therapeutic use of hormones and their synthetic substitutes and antagonists, not elsewhere classified (Y42)	injuries & poisonings	0	0	Injuries and Poisonings	ICD10	Other	Phe10	NA
SRSF2	Phe10_Y42__BIN	UKB_CHIP_genes_phenome	ADD-WGR-FIRTH	1.31805	0.143076	12.1422	0.807426	0.000407295	1110	1109	1	0	386815	386500	315	0	REGENIE_BETA=0.276153;REGENIE_SE=1.132947;MAC=316.000000	BIN	Pass	Yes	Yes	Adverse effects in the therapeutic use of hormones and their synthetic substitutes and antagonists, not elsewhere classified (Y42)	injuries & poisonings	0	0	Injuries and Poisonings	ICD10	Other	Phe10	NA
BRAF	Phe10_Y42__BIN	UKB_CHIP_genes_phenome	ADD-WGR-FIRTH	0.365793	7.35685e-05	1818.77	0.816865	2.32004e-05	1110	1110	0	0	386815	386797	18	0	REGENIE_BETA=-1.005688;REGENIE_SE=4.342736;MAC=18.000000	BIN	Pass	Yes	Yes	Adverse effects in the therapeutic use of hormones and their synthetic substitutes and antagonists, not elsewhere classified (Y42)	injuries & poisonings	0	0	Injuries and Poisonings	ICD10	Other	Phe10	NA
SRSF2	Phe10_Y43__BIN	UKB_CHIP_genes_phenome	ADD-WGR-FIRTH	5.93541	3.14823	11.1901	3.69564e-08	0.000407295	3135	3119	16	0	384790	384490	300	0	REGENIE_BETA=1.780936;REGENIE_SE=0.323524;MAC=316.000000	BIN	Pass	Yes	Yes	Adverse effects in the therapeutic use of primarily systemic agents (Y43)	injuries & poisonings	0	0	Injuries and Poisonings	ICD10	Other	Phe10	NA
TP53	Phe10_Y43__BIN	UKB_CHIP_genes_phenome	ADD-WGR-FIRTH	4.53701	2.54675	8.08263	2.85307e-07	0.000586454	3135	3117	18	0	384790	384353	437	0	REGENIE_BETA=1.512268;REGENIE_SE=0.294622;MAC=455.000000	BIN	Pass	Yes	Yes	Adverse effects in the therapeutic use of primarily systemic agents (Y43)	injuries & poisonings	0	0	Injuries and Poisonings	ICD10	Other	Phe10	NA
TET2	Phe10_Y43__BIN	UKB_CHIP_genes_phenome	ADD-WGR-FIRTH	1.81557	1.41051	2.33696	3.65118e-06	0.00585294	3135	3060	75	0	384790	380324	4466	0	REGENIE_BETA=0.596401;REGENIE_SE=0.128804;MAC=4541.000000	BIN	Pass	Yes	Yes	Adverse effects in the therapeutic use of primarily systemic agents (Y43)	injuries & poisonings	0	0	Injuries and Poisonings	ICD10	Other	Phe10	NA
SF3B1	Phe10_Y43__BIN	UKB_CHIP_genes_phenome	ADD-WGR-FIRTH	5.41286	2.55594	11.4631	1.02822e-05	0.000297738	3135	3124	11	0	384790	384570	220	0	REGENIE_BETA=1.688777;REGENIE_SE=0.382843;MAC=231.000000	BIN	Pass	Yes	Yes	Adverse effects in the therapeutic use of primarily systemic agents (Y43)	injuries & poisonings	0	0	Injuries and Poisonings	ICD10	Other	Phe10	NA
ASXL1	Phe10_Y43__BIN	UKB_CHIP_genes_phenome	ADD-WGR-FIRTH	2.0475	1.4492	2.8928	4.82357e-05	0.00284849	3135	3094	41	0	384790	382621	2169	0	REGENIE_BETA=0.716619;REGENIE_SE=0.176333;MAC=2210.000000	BIN	Pass	Yes	Yes	Adverse effects in the therapeutic use of primarily systemic agents (Y43)	injuries & poisonings	0	0	Injuries and Poisonings	ICD10	Other	Phe10	NA
IDH2	Phe10_Y43__BIN	UKB_CHIP_genes_phenome	ADD-WGR-FIRTH	6.92686	2.26341	21.1987	0.000695523	0.000119869	3135	3130	5	0	384790	384702	88	0	REGENIE_BETA=1.935407;REGENIE_SE=0.570691;MAC=93.000000	BIN	Pass	Yes	Yes	Adverse effects in the therapeutic use of primarily systemic agents (Y43)	injuries & poisonings	0	0	Injuries and Poisonings	ICD10	Other	Phe10	NA
PPM1D	Phe10_Y43__BIN	UKB_CHIP_genes_phenome	ADD-WGR-FIRTH	2.49625	1.44509	4.31203	0.00103777	0.000934459	3135	3118	17	0	384790	384082	708	0	REGENIE_BETA=0.914789;REGENIE_SE=0.278892;MAC=725.000000	BIN	Pass	Yes	Yes	Adverse effects in the therapeutic use of primarily systemic agents (Y43)	injuries & poisonings	0	0	Injuries and Poisonings	ICD10	Other	Phe10	NA
PHF6	Phe10_Y43__BIN	UKB_CHIP_genes_phenome	ADD-WGR-FIRTH	10.8978	1.87971	63.1815	0.00772613	3.86673e-05	3135	3133	2	0	384790	384762	28	0	REGENIE_BETA=2.388565;REGENIE_SE=0.896673;MAC=30.000000	BIN	Pass	Yes	Yes	Adverse effects in the therapeutic use of primarily systemic agents (Y43)	injuries & poisonings	0	0	Injuries and Poisonings	ICD10	Other	Phe10	NA
DNMT3A	Phe10_Y43__BIN	UKB_CHIP_genes_phenome	ADD-WGR-FIRTH	1.20172	1.02514	1.40871	0.0234443	0.0204434	3135	2962	173	0	384790	369102	15688	0	REGENIE_BETA=0.183750;REGENIE_SE=0.081086;MAC=15861.000000	BIN	Pass	Yes	Yes	Adverse effects in the therapeutic use of primarily systemic agents (Y43)	injuries & poisonings	0	0	Injuries and Poisonings	ICD10	Other	Phe10	NA
NRAS	Phe10_Y43__BIN	UKB_CHIP_genes_phenome	ADD-WGR-FIRTH	70.3545	0.783682	6316.02	0.0637771	3.22227e-05	3135	3134	1	0	384790	384766	24	0	REGENIE_BETA=4.253547;REGENIE_SE=2.294582;MAC=25.000000	BIN	Pass	Yes	Yes	Adverse effects in the therapeutic use of primarily systemic agents (Y43)	injuries & poisonings	0	0	Injuries and Poisonings	ICD10	Other	Phe10	NA
JAK2	Phe10_Y43__BIN	UKB_CHIP_genes_phenome	ADD-WGR-FIRTH	2.91092	0.820515	10.327	0.0981734	0.000328672	3135	3130	5	0	384790	384540	250	0	REGENIE_BETA=1.068469;REGENIE_SE=0.646079;MAC=255.000000	BIN	Pass	Yes	Yes	Adverse effects in the therapeutic use of primarily systemic agents (Y43)	injuries & poisonings	0	0	Injuries and Poisonings	ICD10	Other	Phe10	NA
MPL	Phe10_Y43__BIN	UKB_CHIP_genes_phenome	ADD-WGR-FIRTH	6.38956	0.229453	177.93	0.27453	4.12451e-05	3135	3134	1	0	384790	384759	31	0	REGENIE_BETA=1.854665;REGENIE_SE=1.697339;MAC=32.000000	BIN	Pass	Yes	Yes	Adverse effects in the therapeutic use of primarily systemic agents (Y43)	injuries & poisonings	0	0	Injuries and Poisonings	ICD10	Other	Phe10	NA
CBL	Phe10_Y43__BIN	UKB_CHIP_genes_phenome	ADD-WGR-FIRTH	0.363612	0.0464707	2.84511	0.335137	0.000152091	3135	3135	0	0	384790	384672	118	0	REGENIE_BETA=-1.011667;REGENIE_SE=1.049645;MAC=118.000000	BIN	Pass	Yes	Yes	Adverse effects in the therapeutic use of primarily systemic agents (Y43)	injuries & poisonings	0	0	Injuries and Poisonings	ICD10	Other	Phe10	NA
PRPF8	Phe10_Y43__BIN	UKB_CHIP_genes_phenome	ADD-WGR-FIRTH	0.362032	0.0264783	4.94998	0.446419	7.47567e-05	3135	3135	0	0	384790	384732	58	0	REGENIE_BETA=-1.016023;REGENIE_SE=1.334416;MAC=58.000000	BIN	Pass	Yes	Yes	Adverse effects in the therapeutic use of primarily systemic agents (Y43)	injuries & poisonings	0	0	Injuries and Poisonings	ICD10	Other	Phe10	NA
KRAS	Phe10_Y43__BIN	UKB_CHIP_genes_phenome	ADD-WGR-FIRTH	0.362296	0.0172301	7.61795	0.513538	6.44454e-05	3135	3135	0	0	384790	384740	50	0	REGENIE_BETA=-1.015293;REGENIE_SE=1.554009;MAC=50.000000	BIN	Pass	Yes	Yes	Adverse effects in the therapeutic use of primarily systemic agents (Y43)	injuries & poisonings	0	0	Injuries and Poisonings	ICD10	Other	Phe10	NA
RUNX1	Phe10_Y43__BIN	UKB_CHIP_genes_phenome	ADD-WGR-FIRTH	0.362292	0.0112852	11.6308	0.566206	4.76896e-05	3135	3135	0	0	384790	384753	37	0	REGENIE_BETA=-1.015305;REGENIE_SE=1.769911;MAC=37.000000	BIN	Pass	Yes	Yes	Adverse effects in the therapeutic use of primarily systemic agents (Y43)	injuries & poisonings	0	0	Injuries and Poisonings	ICD10	Other	Phe10	NA
SUZ12	Phe10_Y43__BIN	UKB_CHIP_genes_phenome	ADD-WGR-FIRTH	0.362913	0.00858518	15.341	0.595701	4.2534e-05	3135	3135	0	0	384790	384757	33	0	REGENIE_BETA=-1.013593;REGENIE_SE=1.910303;MAC=33.000000	BIN	Pass	Yes	Yes	Adverse effects in the therapeutic use of primarily systemic agents (Y43)	injuries & poisonings	0	0	Injuries and Poisonings	ICD10	Other	Phe10	NA
GNB1	Phe10_Y43__BIN	UKB_CHIP_genes_phenome	ADD-WGR-FIRTH	1.43372	0.282165	7.28491	0.664004	0.000203648	3135	3133	2	0	384790	384634	156	0	REGENIE_BETA=0.360271;REGENIE_SE=0.829369;MAC=158.000000	BIN	Pass	Yes	Yes	Adverse effects in the therapeutic use of primarily systemic agents (Y43)	injuries & poisonings	0	0	Injuries and Poisonings	ICD10	Other	Phe10	NA
ETNK1	Phe10_Y43__BIN	UKB_CHIP_genes_phenome	ADD-WGR-FIRTH	0.361626	0.0028871	45.2957	0.679815	1.93336e-05	3135	3135	0	0	384790	384775	15	0	REGENIE_BETA=-1.017144;REGENIE_SE=2.464513;MAC=15.000000	BIN	Pass	Yes	Yes	Adverse effects in the therapeutic use of primarily systemic agents (Y43)	injuries & poisonings	0	0	Injuries and Poisonings	ICD10	Other	Phe10	NA
GNAS	Phe10_Y43__BIN	UKB_CHIP_genes_phenome	ADD-WGR-FIRTH	0.736148	0.141022	3.84275	0.716369	0.000181736	3135	3134	1	0	384790	384650	140	0	REGENIE_BETA=-0.306324;REGENIE_SE=0.843135;MAC=141.000000	BIN	Pass	Yes	Yes	Adverse effects in the therapeutic use of primarily systemic agents (Y43)	injuries & poisonings	0	0	Injuries and Poisonings	ICD10	Other	Phe10	NA
BRAF	Phe10_Y43__BIN	UKB_CHIP_genes_phenome	ADD-WGR-FIRTH	0.364029	0.00145312	91.1948	0.719914	2.32004e-05	3135	3135	0	0	384790	384772	18	0	REGENIE_BETA=-1.010521;REGENIE_SE=2.818174;MAC=18.000000	BIN	Pass	Yes	Yes	Adverse effects in the therapeutic use of primarily systemic agents (Y43)	injuries & poisonings	0	0	Injuries and Poisonings	ICD10	Other	Phe10	NA
CALR	Phe10_Y43__BIN	UKB_CHIP_genes_phenome	ADD-WGR-FIRTH	1.41275	0.143729	13.8863	0.76697	0.000109557	3135	3134	1	0	384790	384706	84	0	REGENIE_BETA=0.345539;REGENIE_SE=1.166022;MAC=85.000000	BIN	Pass	Yes	Yes	Adverse effects in the therapeutic use of primarily systemic agents (Y43)	injuries & poisonings	0	0	Injuries and Poisonings	ICD10	Other	Phe10	NA
SRSF2	Phe10_Y433__BIN	UKB_CHIP_genes_phenome	ADD-WGR-FIRTH	6.28736	3.3168	11.9184	1.75598e-08	0.000407295	2845	2829	16	0	385080	384780	300	0	REGENIE_BETA=1.838542;REGENIE_SE=0.326303;MAC=316.000000	BIN	Pass	Yes	Yes	Adverse effects in the therapeutic use of other antineoplastic drugs (Y43.3)	injuries & poisonings	0	0	Injuries and Poisonings	ICD10	Other	Phe10	NA
TP53	Phe10_Y433__BIN	UKB_CHIP_genes_phenome	ADD-WGR-FIRTH	4.27279	2.32888	7.83929	2.72932e-06	0.000586454	2845	2829	16	0	385080	384641	439	0	REGENIE_BETA=1.452268;REGENIE_SE=0.309639;MAC=455.000000	BIN	Pass	Yes	Yes	Adverse effects in the therapeutic use of other antineoplastic drugs (Y43.3)	injuries & poisonings	0	0	Injuries and Poisonings	ICD10	Other	Phe10	NA
TET2	Phe10_Y433__BIN	UKB_CHIP_genes_phenome	ADD-WGR-FIRTH	1.867	1.43644	2.42663	3.04829e-06	0.00585294	2845	2775	70	0	385080	380609	4471	0	REGENIE_BETA=0.624336;REGENIE_SE=0.133761;MAC=4541.000000	BIN	Pass	Yes	Yes	Adverse effects in the therapeutic use of other antineoplastic drugs (Y43.3)	injuries & poisonings	0	0	Injuries and Poisonings	ICD10	Other	Phe10	NA
ASXL1	Phe10_Y433__BIN	UKB_CHIP_genes_phenome	ADD-WGR-FIRTH	2.152	1.50638	3.07432	2.53931e-05	0.00284849	2845	2806	39	0	385080	382909	2171	0	REGENIE_BETA=0.766395;REGENIE_SE=0.181986;MAC=2210.000000	BIN	Pass	Yes	Yes	Adverse effects in the therapeutic use of other antineoplastic drugs (Y43.3)	injuries & poisonings	0	0	Injuries and Poisonings	ICD10	Other	Phe10	NA
SF3B1	Phe10_Y433__BIN	UKB_CHIP_genes_phenome	ADD-WGR-FIRTH	4.89398	2.16772	11.049	0.000132331	0.000297738	2845	2836	9	0	385080	384858	222	0	REGENIE_BETA=1.588006;REGENIE_SE=0.415482;MAC=231.000000	BIN	Pass	Yes	Yes	Adverse effects in the therapeutic use of other antineoplastic drugs (Y43.3)	injuries & poisonings	0	0	Injuries and Poisonings	ICD10	Other	Phe10	NA
IDH2	Phe10_Y433__BIN	UKB_CHIP_genes_phenome	ADD-WGR-FIRTH	6.69665	2.1941	20.439	0.000837264	0.000119869	2845	2840	5	0	385080	384992	88	0	REGENIE_BETA=1.901607;REGENIE_SE=0.569314;MAC=93.000000	BIN	Pass	Yes	Yes	Adverse effects in the therapeutic use of other antineoplastic drugs (Y43.3)	injuries & poisonings	0	0	Injuries and Poisonings	ICD10	Other	Phe10	NA
PPM1D	Phe10_Y433__BIN	UKB_CHIP_genes_phenome	ADD-WGR-FIRTH	2.50352	1.40095	4.47385	0.00194707	0.000934459	2845	2830	15	0	385080	384370	710	0	REGENIE_BETA=0.917698;REGENIE_SE=0.296205;MAC=725.000000	BIN	Pass	Yes	Yes	Adverse effects in the therapeutic use of other antineoplastic drugs (Y43.3)	injuries & poisonings	0	0	Injuries and Poisonings	ICD10	Other	Phe10	NA
PHF6	Phe10_Y433__BIN	UKB_CHIP_genes_phenome	ADD-WGR-FIRTH	11.5827	1.97433	67.9516	0.00665755	3.86673e-05	2845	2843	2	0	385080	385052	28	0	REGENIE_BETA=2.449513;REGENIE_SE=0.902712;MAC=30.000000	BIN	Pass	Yes	Yes	Adverse effects in the therapeutic use of other antineoplastic drugs (Y43.3)	injuries & poisonings	0	0	Injuries and Poisonings	ICD10	Other	Phe10	NA
DNMT3A	Phe10_Y433__BIN	UKB_CHIP_genes_phenome	ADD-WGR-FIRTH	1.22932	1.04155	1.45094	0.0146322	0.0204434	2845	2685	160	0	385080	369379	15701	0	REGENIE_BETA=0.206461;REGENIE_SE=0.084568;MAC=15861.000000	BIN	Pass	Yes	Yes	Adverse effects in the therapeutic use of other antineoplastic drugs (Y43.3)	injuries & poisonings	0	0	Injuries and Poisonings	ICD10	Other	Phe10	NA
NRAS	Phe10_Y433__BIN	UKB_CHIP_genes_phenome	ADD-WGR-FIRTH	64.5507	0.746218	5583.88	0.0670521	3.22227e-05	2845	2844	1	0	385080	385056	24	0	REGENIE_BETA=4.167451;REGENIE_SE=2.275648;MAC=25.000000	BIN	Pass	Yes	Yes	Adverse effects in the therapeutic use of other antineoplastic drugs (Y43.3)	injuries & poisonings	0	0	Injuries and Poisonings	ICD10	Other	Phe10	NA
MPL	Phe10_Y433__BIN	UKB_CHIP_genes_phenome	ADD-WGR-FIRTH	12.3582	0.310632	491.658	0.180941	4.12451e-05	2845	2844	1	0	385080	385049	31	0	REGENIE_BETA=2.514319;REGENIE_SE=1.879353;MAC=32.000000	BIN	Pass	Yes	Yes	Adverse effects in the therapeutic use of other antineoplastic drugs (Y43.3)	injuries & poisonings	0	0	Injuries and Poisonings	ICD10	Other	Phe10	NA
JAK2	Phe10_Y433__BIN	UKB_CHIP_genes_phenome	ADD-WGR-FIRTH	2.25582	0.599236	8.49203	0.229051	0.000328672	2845	2841	4	0	385080	384829	251	0	REGENIE_BETA=0.813514;REGENIE_SE=0.676346;MAC=255.000000	BIN	Pass	Yes	Yes	Adverse effects in the therapeutic use of other antineoplastic drugs (Y43.3)	injuries & poisonings	0	0	Injuries and Poisonings	ICD10	Other	Phe10	NA
CBL	Phe10_Y433__BIN	UKB_CHIP_genes_phenome	ADD-WGR-FIRTH	0.363454	0.042783	3.08765	0.35384	0.000152091	2845	2845	0	0	385080	384962	118	0	REGENIE_BETA=-1.012102;REGENIE_SE=1.091608;MAC=118.000000	BIN	Pass	Yes	Yes	Adverse effects in the therapeutic use of other antineoplastic drugs (Y43.3)	injuries & poisonings	0	0	Injuries and Poisonings	ICD10	Other	Phe10	NA
PRPF8	Phe10_Y433__BIN	UKB_CHIP_genes_phenome	ADD-WGR-FIRTH	0.363949	0.018983	6.97776	0.502385	7.47567e-05	2845	2845	0	0	385080	385022	58	0	REGENIE_BETA=-1.010741;REGENIE_SE=1.506900;MAC=58.000000	BIN	Pass	Yes	Yes	Adverse effects in the therapeutic use of other antineoplastic drugs (Y43.3)	injuries & poisonings	0	0	Injuries and Poisonings	ICD10	Other	Phe10	NA
KRAS	Phe10_Y433__BIN	UKB_CHIP_genes_phenome	ADD-WGR-FIRTH	0.363487	0.014396	9.17777	0.539006	6.44454e-05	2845	2845	0	0	385080	385030	50	0	REGENIE_BETA=-1.012011;REGENIE_SE=1.647375;MAC=50.000000	BIN	Pass	Yes	Yes	Adverse effects in the therapeutic use of other antineoplastic drugs (Y43.3)	injuries & poisonings	0	0	Injuries and Poisonings	ICD10	Other	Phe10	NA
GNB1	Phe10_Y433__BIN	UKB_CHIP_genes_phenome	ADD-WGR-FIRTH	1.67187	0.301491	9.27109	0.556497	0.000203648	2845	2843	2	0	385080	384924	156	0	REGENIE_BETA=0.513943;REGENIE_SE=0.873975;MAC=158.000000	BIN	Pass	Yes	Yes	Adverse effects in the therapeutic use of other antineoplastic drugs (Y43.3)	injuries & poisonings	0	0	Injuries and Poisonings	ICD10	Other	Phe10	NA
RUNX1	Phe10_Y433__BIN	UKB_CHIP_genes_phenome	ADD-WGR-FIRTH	0.362761	0.0102918	12.7865	0.576921	4.76896e-05	2845	2845	0	0	385080	385043	37	0	REGENIE_BETA=-1.014010;REGENIE_SE=1.817586;MAC=37.000000	BIN	Pass	Yes	Yes	Adverse effects in the therapeutic use of other antineoplastic drugs (Y43.3)	injuries & poisonings	0	0	Injuries and Poisonings	ICD10	Other	Phe10	NA
SUZ12	Phe10_Y433__BIN	UKB_CHIP_genes_phenome	ADD-WGR-FIRTH	0.363729	0.0056186	23.5465	0.634565	4.2534e-05	2845	2845	0	0	385080	385047	33	0	REGENIE_BETA=-1.011347;REGENIE_SE=2.127756;MAC=33.000000	BIN	Pass	Yes	Yes	Adverse effects in the therapeutic use of other antineoplastic drugs (Y43.3)	injuries & poisonings	0	0	Injuries and Poisonings	ICD10	Other	Phe10	NA
CALR	Phe10_Y433__BIN	UKB_CHIP_genes_phenome	ADD-WGR-FIRTH	1.69783	0.148949	19.3532	0.669857	0.000109557	2845	2844	1	0	385080	384996	84	0	REGENIE_BETA=0.529352;REGENIE_SE=1.241606;MAC=85.000000	BIN	Pass	Yes	Yes	Adverse effects in the therapeutic use of other antineoplastic drugs (Y43.3)	injuries & poisonings	0	0	Injuries and Poisonings	ICD10	Other	Phe10	NA
ETNK1	Phe10_Y433__BIN	UKB_CHIP_genes_phenome	ADD-WGR-FIRTH	0.362592	0.00226521	58.0401	0.695247	1.93336e-05	2845	2845	0	0	385080	385065	15	0	REGENIE_BETA=-1.014478;REGENIE_SE=2.589645;MAC=15.000000	BIN	Pass	Yes	Yes	Adverse effects in the therapeutic use of other antineoplastic drugs (Y43.3)	injuries & poisonings	0	0	Injuries and Poisonings	ICD10	Other	Phe10	NA
BRAF	Phe10_Y433__BIN	UKB_CHIP_genes_phenome	ADD-WGR-FIRTH	0.363815	0.00124922	105.955	0.726895	2.32004e-05	2845	2845	0	0	385080	385062	18	0	REGENIE_BETA=-1.011111;REGENIE_SE=2.895016;MAC=18.000000	BIN	Pass	Yes	Yes	Adverse effects in the therapeutic use of other antineoplastic drugs (Y43.3)	injuries & poisonings	0	0	Injuries and Poisonings	ICD10	Other	Phe10	NA
GNAS	Phe10_Y433__BIN	UKB_CHIP_genes_phenome	ADD-WGR-FIRTH	0.803822	0.139624	4.62763	0.806829	0.000181736	2845	2844	1	0	385080	384940	140	0	REGENIE_BETA=-0.218378;REGENIE_SE=0.893089;MAC=141.000000	BIN	Pass	Yes	Yes	Adverse effects in the therapeutic use of other antineoplastic drugs (Y43.3)	injuries & poisonings	0	0	Injuries and Poisonings	ICD10	Other	Phe10	NA
GNAS	Phe10_Y45__BIN	UKB_CHIP_genes_phenome	ADD-WGR-FIRTH	10.0906	0.807241	126.135	0.0728454	0.00018175	1339	1337	2	0	386557	386418	139	0	REGENIE_BETA=2.311609;REGENIE_SE=1.288668;MAC=141.000000	BIN	Pass	Yes	Yes	Adverse effects in the therapeutic use of analgesics, antipyretics and anti-inflammatory drugs (Y45)	injuries & poisonings	0	0	Injuries and Poisonings	ICD10	Other	Phe10	NA
PPM1D	Phe10_Y45__BIN	UKB_CHIP_genes_phenome	ADD-WGR-FIRTH	2.2595	0.765356	6.67058	0.139994	0.000934529	1339	1333	6	0	386557	385838	719	0	REGENIE_BETA=0.815146;REGENIE_SE=0.552337;MAC=725.000000	BIN	Pass	Yes	Yes	Adverse effects in the therapeutic use of analgesics, antipyretics and anti-inflammatory drugs (Y45)	injuries & poisonings	0	0	Injuries and Poisonings	ICD10	Other	Phe10	NA
CALR	Phe10_Y45__BIN	UKB_CHIP_genes_phenome	ADD-WGR-FIRTH	7.01137	0.240539	204.371	0.257693	0.000109565	1339	1338	1	0	386557	386473	84	0	REGENIE_BETA=1.947533;REGENIE_SE=1.720647;MAC=85.000000	BIN	Pass	Yes	Yes	Adverse effects in the therapeutic use of analgesics, antipyretics and anti-inflammatory drugs (Y45)	injuries & poisonings	0	0	Injuries and Poisonings	ICD10	Other	Phe10	NA
ASXL1	Phe10_Y45__BIN	UKB_CHIP_genes_phenome	ADD-WGR-FIRTH	1.41195	0.747987	2.6653	0.287236	0.00284741	1339	1326	13	0	386557	384361	2196	0	REGENIE_BETA=0.344973;REGENIE_SE=0.324161;MAC=2209.000000	BIN	Pass	Yes	Yes	Adverse effects in the therapeutic use of analgesics, antipyretics and anti-inflammatory drugs (Y45)	injuries & poisonings	0	0	Injuries and Poisonings	ICD10	Other	Phe10	NA
GNB1	Phe10_Y45__BIN	UKB_CHIP_genes_phenome	ADD-WGR-FIRTH	0.36258	0.0374538	3.51003	0.381086	0.000203663	1339	1339	0	0	386557	386399	158	0	REGENIE_BETA=-1.014511;REGENIE_SE=1.158254;MAC=158.000000	BIN	Pass	Yes	Yes	Adverse effects in the therapeutic use of analgesics, antipyretics and anti-inflammatory drugs (Y45)	injuries & poisonings	0	0	Injuries and Poisonings	ICD10	Other	Phe10	NA
JAK2	Phe10_Y45__BIN	UKB_CHIP_genes_phenome	ADD-WGR-FIRTH	2.25805	0.346969	14.6952	0.394043	0.000328696	1339	1337	2	0	386557	386304	253	0	REGENIE_BETA=0.814501;REGENIE_SE=0.955641;MAC=255.000000	BIN	Pass	Yes	Yes	Adverse effects in the therapeutic use of analgesics, antipyretics and anti-inflammatory drugs (Y45)	injuries & poisonings	0	0	Injuries and Poisonings	ICD10	Other	Phe10	NA
SF3B1	Phe10_Y45__BIN	UKB_CHIP_genes_phenome	ADD-WGR-FIRTH	2.1723	0.340242	13.8693	0.412115	0.00029776	1339	1337	2	0	386557	386328	229	0	REGENIE_BETA=0.775788;REGENIE_SE=0.945878;MAC=231.000000	BIN	Pass	Yes	Yes	Adverse effects in the therapeutic use of analgesics, antipyretics and anti-inflammatory drugs (Y45)	injuries & poisonings	0	0	Injuries and Poisonings	ICD10	Other	Phe10	NA
DNMT3A	Phe10_Y45__BIN	UKB_CHIP_genes_phenome	ADD-WGR-FIRTH	1.11076	0.860456	1.43386	0.420069	0.0204423	1339	1270	69	0	386557	370767	15790	0	REGENIE_BETA=0.105040;REGENIE_SE=0.130274;MAC=15859.000000	BIN	Pass	Yes	Yes	Adverse effects in the therapeutic use of analgesics, antipyretics and anti-inflammatory drugs (Y45)	injuries & poisonings	0	0	Injuries and Poisonings	ICD10	Other	Phe10	NA
CBL	Phe10_Y45__BIN	UKB_CHIP_genes_phenome	ADD-WGR-FIRTH	2.9166	0.172824	49.2208	0.457838	0.000152103	1339	1338	1	0	386557	386440	117	0	REGENIE_BETA=1.070418;REGENIE_SE=1.441812;MAC=118.000000	BIN	Pass	Yes	Yes	Adverse effects in the therapeutic use of analgesics, antipyretics and anti-inflammatory drugs (Y45)	injuries & poisonings	0	0	Injuries and Poisonings	ICD10	Other	Phe10	NA
IDH2	Phe10_Y45__BIN	UKB_CHIP_genes_phenome	ADD-WGR-FIRTH	0.363377	0.0197875	6.67302	0.495409	0.000119877	1339	1339	0	0	386557	386464	93	0	REGENIE_BETA=-1.012315;REGENIE_SE=1.484919;MAC=93.000000	BIN	Pass	Yes	Yes	Adverse effects in the therapeutic use of analgesics, antipyretics and anti-inflammatory drugs (Y45)	injuries & poisonings	0	0	Injuries and Poisonings	ICD10	Other	Phe10	NA
TP53	Phe10_Y45__BIN	UKB_CHIP_genes_phenome	ADD-WGR-FIRTH	0.624613	0.148062	2.63499	0.521665	0.000586497	1339	1338	1	0	386557	386103	454	0	REGENIE_BETA=-0.470623;REGENIE_SE=0.734453;MAC=455.000000	BIN	Pass	Yes	Yes	Adverse effects in the therapeutic use of analgesics, antipyretics and anti-inflammatory drugs (Y45)	injuries & poisonings	0	0	Injuries and Poisonings	ICD10	Other	Phe10	NA
PRPF8	Phe10_Y45__BIN	UKB_CHIP_genes_phenome	ADD-WGR-FIRTH	0.36441	0.00827969	16.0386	0.601111	7.47623e-05	1339	1339	0	0	386557	386499	58	0	REGENIE_BETA=-1.009476;REGENIE_SE=1.930890;MAC=58.000000	BIN	Pass	Yes	Yes	Adverse effects in the therapeutic use of analgesics, antipyretics and anti-inflammatory drugs (Y45)	injuries & poisonings	0	0	Injuries and Poisonings	ICD10	Other	Phe10	NA
TET2	Phe10_Y45__BIN	UKB_CHIP_genes_phenome	ADD-WGR-FIRTH	0.908237	0.581286	1.41909	0.672497	0.00585337	1339	1321	18	0	386557	382034	4523	0	REGENIE_BETA=-0.096249;REGENIE_SE=0.227689;MAC=4541.000000	BIN	Pass	Yes	Yes	Adverse effects in the therapeutic use of analgesics, antipyretics and anti-inflammatory drugs (Y45)	injuries & poisonings	0	0	Injuries and Poisonings	ICD10	Other	Phe10	NA
KRAS	Phe10_Y45__BIN	UKB_CHIP_genes_phenome	ADD-WGR-FIRTH	0.365357	0.00329788	40.4761	0.675066	6.44503e-05	1339	1339	0	0	386557	386507	50	0	REGENIE_BETA=-1.006882;REGENIE_SE=2.401878;MAC=50.000000	BIN	Pass	Yes	Yes	Adverse effects in the therapeutic use of analgesics, antipyretics and anti-inflammatory drugs (Y45)	injuries & poisonings	0	0	Injuries and Poisonings	ICD10	Other	Phe10	NA
MPL	Phe10_Y45__BIN	UKB_CHIP_genes_phenome	ADD-WGR-FIRTH	0.364191	0.00219178	60.5147	0.698612	4.12482e-05	1339	1339	0	0	386557	386525	32	0	REGENIE_BETA=-1.010076;REGENIE_SE=2.608703;MAC=32.000000	BIN	Pass	Yes	Yes	Adverse effects in the therapeutic use of analgesics, antipyretics and anti-inflammatory drugs (Y45)	injuries & poisonings	0	0	Injuries and Poisonings	ICD10	Other	Phe10	NA
RUNX1	Phe10_Y45__BIN	UKB_CHIP_genes_phenome	ADD-WGR-FIRTH	0.364621	0.0018918	70.276	0.707038	4.76932e-05	1339	1339	0	0	386557	386520	37	0	REGENIE_BETA=-1.008897;REGENIE_SE=2.684400;MAC=37.000000	BIN	Pass	Yes	Yes	Adverse effects in the therapeutic use of analgesics, antipyretics and anti-inflammatory drugs (Y45)	injuries & poisonings	0	0	Injuries and Poisonings	ICD10	Other	Phe10	NA
SRSF2	Phe10_Y45__BIN	UKB_CHIP_genes_phenome	ADD-WGR-FIRTH	1.33415	0.274388	6.48704	0.720878	0.000407326	1339	1337	2	0	386557	386243	314	0	REGENIE_BETA=0.288297;REGENIE_SE=0.806907;MAC=316.000000	BIN	Pass	Yes	Yes	Adverse effects in the therapeutic use of analgesics, antipyretics and anti-inflammatory drugs (Y45)	injuries & poisonings	0	0	Injuries and Poisonings	ICD10	Other	Phe10	NA
SUZ12	Phe10_Y45__BIN	UKB_CHIP_genes_phenome	ADD-WGR-FIRTH	0.366221	0.00061818	216.956	0.757787	4.25372e-05	1339	1339	0	0	386557	386524	33	0	REGENIE_BETA=-1.004518;REGENIE_SE=3.257311;MAC=33.000000	BIN	Pass	Yes	Yes	Adverse effects in the therapeutic use of analgesics, antipyretics and anti-inflammatory drugs (Y45)	injuries & poisonings	0	0	Injuries and Poisonings	ICD10	Other	Phe10	NA
NRAS	Phe10_Y45__BIN	UKB_CHIP_genes_phenome	ADD-WGR-FIRTH	0.365388	0.00045652	292.449	0.767859	3.22251e-05	1339	1339	0	0	386557	386532	25	0	REGENIE_BETA=-1.006794;REGENIE_SE=3.410820;MAC=25.000000	BIN	Pass	Yes	Yes	Adverse effects in the therapeutic use of analgesics, antipyretics and anti-inflammatory drugs (Y45)	injuries & poisonings	0	0	Injuries and Poisonings	ICD10	Other	Phe10	NA
PHF6	Phe10_Y45__BIN	UKB_CHIP_genes_phenome	ADD-WGR-FIRTH	0.365567	0.00038691	345.4	0.773432	3.86702e-05	1339	1339	0	0	386557	386527	30	0	REGENIE_BETA=-1.006307;REGENIE_SE=3.495478;MAC=30.000000	BIN	Pass	Yes	Yes	Adverse effects in the therapeutic use of analgesics, antipyretics and anti-inflammatory drugs (Y45)	injuries & poisonings	0	0	Injuries and Poisonings	ICD10	Other	Phe10	NA
BRAF	Phe10_Y45__BIN	UKB_CHIP_genes_phenome	ADD-WGR-FIRTH	0.364009	0.000307277	431.216	0.779577	2.32021e-05	1339	1339	0	0	386557	386539	18	0	REGENIE_BETA=-1.010576;REGENIE_SE=3.610875;MAC=18.000000	BIN	Pass	Yes	Yes	Adverse effects in the therapeutic use of analgesics, antipyretics and anti-inflammatory drugs (Y45)	injuries & poisonings	0	0	Injuries and Poisonings	ICD10	Other	Phe10	NA
ETNK1	Phe10_Y45__BIN	UKB_CHIP_genes_phenome	ADD-WGR-FIRTH	0.365189	0.00023144	576.231	0.788612	1.93351e-05	1339	1339	0	0	386557	386542	15	0	REGENIE_BETA=-1.007340;REGENIE_SE=3.757135;MAC=15.000000	BIN	Pass	Yes	Yes	Adverse effects in the therapeutic use of analgesics, antipyretics and anti-inflammatory drugs (Y45)	injuries & poisonings	0	0	Injuries and Poisonings	ICD10	Other	Phe10	NA
GNAS	Phe10_Y450__BIN	UKB_CHIP_genes_phenome	ADD-WGR-FIRTH	10.4049	1.86064	58.1846	0.00765409	0.000181736	588	586	2	0	387337	387198	139	0	REGENIE_BETA=2.342272;REGENIE_SE=0.878256;MAC=141.000000	BIN	Pass	Yes	Yes	Adverse effects in the therapeutic use of opioids and related analgesics (Y45.0)	injuries & poisonings	0	0	Injuries and Poisonings	ICD10	Other	Phe10	NA
PPM1D	Phe10_Y450__BIN	UKB_CHIP_genes_phenome	ADD-WGR-FIRTH	3.15487	1.04592	9.51628	0.0413843	0.000934459	588	584	4	0	387337	386616	721	0	REGENIE_BETA=1.148948;REGENIE_SE=0.563304;MAC=725.000000	BIN	Pass	Yes	Yes	Adverse effects in the therapeutic use of opioids and related analgesics (Y45.0)	injuries & poisonings	0	0	Injuries and Poisonings	ICD10	Other	Phe10	NA
DNMT3A	Phe10_Y450__BIN	UKB_CHIP_genes_phenome	ADD-WGR-FIRTH	1.34573	0.919418	1.96973	0.126582	0.0204434	588	552	36	0	387337	371512	15825	0	REGENIE_BETA=0.296940;REGENIE_SE=0.194368;MAC=15861.000000	BIN	Pass	Yes	Yes	Adverse effects in the therapeutic use of opioids and related analgesics (Y45.0)	injuries & poisonings	0	0	Injuries and Poisonings	ICD10	Other	Phe10	NA
TET2	Phe10_Y450__BIN	UKB_CHIP_genes_phenome	ADD-WGR-FIRTH	0.636086	0.327638	1.23492	0.181355	0.00585294	588	583	5	0	387337	382801	4536	0	REGENIE_BETA=-0.452421;REGENIE_SE=0.338488;MAC=4541.000000	BIN	Pass	Yes	Yes	Adverse effects in the therapeutic use of opioids and related analgesics (Y45.0)	injuries & poisonings	0	0	Injuries and Poisonings	ICD10	Other	Phe10	NA
JAK2	Phe10_Y450__BIN	UKB_CHIP_genes_phenome	ADD-WGR-FIRTH	0.365733	0.0184985	7.23088	0.508855	0.000328672	588	588	0	0	387337	387082	255	0	REGENIE_BETA=-1.005852;REGENIE_SE=1.522585;MAC=255.000000	BIN	Pass	Yes	Yes	Adverse effects in the therapeutic use of opioids and related analgesics (Y45.0)	injuries & poisonings	0	0	Injuries and Poisonings	ICD10	Other	Phe10	NA
SF3B1	Phe10_Y450__BIN	UKB_CHIP_genes_phenome	ADD-WGR-FIRTH	2.2715	0.160242	32.1995	0.544209	0.000297738	588	587	1	0	387337	387107	230	0	REGENIE_BETA=0.820441;REGENIE_SE=1.352836;MAC=231.000000	BIN	Pass	Yes	Yes	Adverse effects in the therapeutic use of opioids and related analgesics (Y45.0)	injuries & poisonings	0	0	Injuries and Poisonings	ICD10	Other	Phe10	NA
GNB1	Phe10_Y450__BIN	UKB_CHIP_genes_phenome	ADD-WGR-FIRTH	0.366153	0.00922144	14.5387	0.59273	0.000203648	588	588	0	0	387337	387179	158	0	REGENIE_BETA=-1.004705;REGENIE_SE=1.878360;MAC=158.000000	BIN	Pass	Yes	Yes	Adverse effects in the therapeutic use of opioids and related analgesics (Y45.0)	injuries & poisonings	0	0	Injuries and Poisonings	ICD10	Other	Phe10	NA
IDH2	Phe10_Y450__BIN	UKB_CHIP_genes_phenome	ADD-WGR-FIRTH	0.362931	0.00630591	20.8882	0.624017	0.000119869	588	588	0	0	387337	387244	93	0	REGENIE_BETA=-1.013543;REGENIE_SE=2.067755;MAC=93.000000	BIN	Pass	Yes	Yes	Adverse effects in the therapeutic use of opioids and related analgesics (Y45.0)	injuries & poisonings	0	0	Injuries and Poisonings	ICD10	Other	Phe10	NA
CBL	Phe10_Y450__BIN	UKB_CHIP_genes_phenome	ADD-WGR-FIRTH	0.365672	0.00474837	28.1605	0.649893	0.000152091	588	588	0	0	387337	387219	118	0	REGENIE_BETA=-1.006018;REGENIE_SE=2.216335;MAC=118.000000	BIN	Pass	Yes	Yes	Adverse effects in the therapeutic use of opioids and related analgesics (Y45.0)	injuries & poisonings	0	0	Injuries and Poisonings	ICD10	Other	Phe10	NA
PRPF8	Phe10_Y450__BIN	UKB_CHIP_genes_phenome	ADD-WGR-FIRTH	0.36524	0.00233634	57.0981	0.695979	7.47567e-05	588	588	0	0	387337	387279	58	0	REGENIE_BETA=-1.007199;REGENIE_SE=2.577583;MAC=58.000000	BIN	Pass	Yes	Yes	Adverse effects in the therapeutic use of opioids and related analgesics (Y45.0)	injuries & poisonings	0	0	Injuries and Poisonings	ICD10	Other	Phe10	NA
CALR	Phe10_Y450__BIN	UKB_CHIP_genes_phenome	ADD-WGR-FIRTH	0.366729	0.00127444	105.528	0.728412	0.000109557	588	588	0	0	387337	387252	85	0	REGENIE_BETA=-1.003133;REGENIE_SE=2.888885;MAC=85.000000	BIN	Pass	Yes	Yes	Adverse effects in the therapeutic use of opioids and related analgesics (Y45.0)	injuries & poisonings	0	0	Injuries and Poisonings	ICD10	Other	Phe10	NA
SRSF2	Phe10_Y450__BIN	UKB_CHIP_genes_phenome	ADD-WGR-FIRTH	1.51013	0.145942	15.6259	0.729545	0.000407295	588	587	1	0	387337	387022	315	0	REGENIE_BETA=0.412193;REGENIE_SE=1.192236;MAC=316.000000	BIN	Pass	Yes	Yes	Adverse effects in the therapeutic use of opioids and related analgesics (Y45.0)	injuries & poisonings	0	0	Injuries and Poisonings	ICD10	Other	Phe10	NA
ASXL1	Phe10_Y450__BIN	UKB_CHIP_genes_phenome	ADD-WGR-FIRTH	1.16062	0.450519	2.98996	0.757697	0.00284849	588	583	5	0	387337	385132	2205	0	REGENIE_BETA=0.148953;REGENIE_SE=0.482819;MAC=2210.000000	BIN	Pass	Yes	Yes	Adverse effects in the therapeutic use of opioids and related analgesics (Y45.0)	injuries & poisonings	0	0	Injuries and Poisonings	ICD10	Other	Phe10	NA
KRAS	Phe10_Y450__BIN	UKB_CHIP_genes_phenome	ADD-WGR-FIRTH	0.365889	0.000414665	322.85	0.771406	6.44454e-05	588	588	0	0	387337	387287	50	0	REGENIE_BETA=-1.005426;REGENIE_SE=3.460581;MAC=50.000000	BIN	Pass	Yes	Yes	Adverse effects in the therapeutic use of opioids and related analgesics (Y45.0)	injuries & poisonings	0	0	Injuries and Poisonings	ICD10	Other	Phe10	NA
PHF6	Phe10_Y450__BIN	UKB_CHIP_genes_phenome	ADD-WGR-FIRTH	0.364287	0.000251548	527.553	0.785668	3.86673e-05	588	588	0	0	387337	387307	30	0	REGENIE_BETA=-1.009814;REGENIE_SE=3.713366;MAC=30.000000	BIN	Pass	Yes	Yes	Adverse effects in the therapeutic use of opioids and related analgesics (Y45.0)	injuries & poisonings	0	0	Injuries and Poisonings	ICD10	Other	Phe10	NA
MPL	Phe10_Y450__BIN	UKB_CHIP_genes_phenome	ADD-WGR-FIRTH	0.366313	0.000220108	609.634	0.79072	4.12451e-05	588	588	0	0	387337	387305	32	0	REGENIE_BETA=-1.004267;REGENIE_SE=3.784318;MAC=32.000000	BIN	Pass	Yes	Yes	Adverse effects in the therapeutic use of opioids and related analgesics (Y45.0)	injuries & poisonings	0	0	Injuries and Poisonings	ICD10	Other	Phe10	NA
RUNX1	Phe10_Y450__BIN	UKB_CHIP_genes_phenome	ADD-WGR-FIRTH	0.36675	0.000106582	1261.99	0.809231	4.76896e-05	588	588	0	0	387337	387300	37	0	REGENIE_BETA=-1.003075;REGENIE_SE=4.154933;MAC=37.000000	BIN	Pass	Yes	Yes	Adverse effects in the therapeutic use of opioids and related analgesics (Y45.0)	injuries & poisonings	0	0	Injuries and Poisonings	ICD10	Other	Phe10	NA
SUZ12	Phe10_Y450__BIN	UKB_CHIP_genes_phenome	ADD-WGR-FIRTH	0.366337	4.34361e-05	3089.66	0.827647	4.2534e-05	588	588	0	0	387337	387304	33	0	REGENIE_BETA=-1.004201;REGENIE_SE=4.612339;MAC=33.000000	BIN	Pass	Yes	Yes	Adverse effects in the therapeutic use of opioids and related analgesics (Y45.0)	injuries & poisonings	0	0	Injuries and Poisonings	ICD10	Other	Phe10	NA
ETNK1	Phe10_Y450__BIN	UKB_CHIP_genes_phenome	ADD-WGR-FIRTH	0.364978	3.48143e-05	3826.26	0.831022	1.93336e-05	588	588	0	0	387337	387322	15	0	REGENIE_BETA=-1.007919;REGENIE_SE=4.723333;MAC=15.000000	BIN	Pass	Yes	Yes	Adverse effects in the therapeutic use of opioids and related analgesics (Y45.0)	injuries & poisonings	0	0	Injuries and Poisonings	ICD10	Other	Phe10	NA
BRAF	Phe10_Y450__BIN	UKB_CHIP_genes_phenome	ADD-WGR-FIRTH	0.366388	3.21434e-05	4176.29	0.833144	2.32004e-05	588	588	0	0	387337	387319	18	0	REGENIE_BETA=-1.004063;REGENIE_SE=4.766027;MAC=18.000000	BIN	Pass	Yes	Yes	Adverse effects in the therapeutic use of opioids and related analgesics (Y45.0)	injuries & poisonings	0	0	Injuries and Poisonings	ICD10	Other	Phe10	NA
TP53	Phe10_Y450__BIN	UKB_CHIP_genes_phenome	ADD-WGR-FIRTH	1.25929	0.142377	11.1382	0.835777	0.000586454	588	587	1	0	387337	386883	454	0	REGENIE_BETA=0.230552;REGENIE_SE=1.112177;MAC=455.000000	BIN	Pass	Yes	Yes	Adverse effects in the therapeutic use of opioids and related analgesics (Y45.0)	injuries & poisonings	0	0	Injuries and Poisonings	ICD10	Other	Phe10	NA
NRAS	Phe10_Y450__BIN	UKB_CHIP_genes_phenome	ADD-WGR-FIRTH	0.367262	1.71772e-06	78523.5	0.872907	3.22227e-05	588	588	0	0	387337	387312	25	0	REGENIE_BETA=-1.001679;REGENIE_SE=6.261765;MAC=25.000000	BIN	Pass	Yes	Yes	Adverse effects in the therapeutic use of opioids and related analgesics (Y45.0)	injuries & poisonings	0	0	Injuries and Poisonings	ICD10	Other	Phe10	NA
RUNX1	Phe10_Y52__BIN	UKB_CHIP_genes_phenome	ADD-WGR-FIRTH	16.0913	1.54581	167.503	0.0201067	4.76896e-05	862	861	1	0	387063	387027	36	0	REGENIE_BETA=2.778276;REGENIE_SE=1.195291;MAC=37.000000	BIN	Pass	Yes	Yes	Adverse effects in the therapeutic use of agents primarily affecting the cardiovascular system (Y52)	injuries & poisonings	0	0	Injuries and Poisonings	ICD10	Other	Phe10	NA
TP53	Phe10_Y52__BIN	UKB_CHIP_genes_phenome	ADD-WGR-FIRTH	3.29691	0.614038	17.7018	0.164157	0.000586454	862	859	3	0	387063	386611	452	0	REGENIE_BETA=1.192984;REGENIE_SE=0.857507;MAC=455.000000	BIN	Pass	Yes	Yes	Adverse effects in the therapeutic use of agents primarily affecting the cardiovascular system (Y52)	injuries & poisonings	0	0	Injuries and Poisonings	ICD10	Other	Phe10	NA
SRSF2	Phe10_Y52__BIN	UKB_CHIP_genes_phenome	ADD-WGR-FIRTH	3.18149	0.59791	16.9288	0.174797	0.000407295	862	859	3	0	387063	386750	313	0	REGENIE_BETA=1.157351;REGENIE_SE=0.852906;MAC=316.000000	BIN	Pass	Yes	Yes	Adverse effects in the therapeutic use of agents primarily affecting the cardiovascular system (Y52)	injuries & poisonings	0	0	Injuries and Poisonings	ICD10	Other	Phe10	NA
ASXL1	Phe10_Y52__BIN	UKB_CHIP_genes_phenome	ADD-WGR-FIRTH	1.61643	0.78287	3.33751	0.194216	0.00284849	862	851	11	0	387063	384864	2199	0	REGENIE_BETA=0.480218;REGENIE_SE=0.369908;MAC=2210.000000	BIN	Pass	Yes	Yes	Adverse effects in the therapeutic use of agents primarily affecting the cardiovascular system (Y52)	injuries & poisonings	0	0	Injuries and Poisonings	ICD10	Other	Phe10	NA
DNMT3A	Phe10_Y52__BIN	UKB_CHIP_genes_phenome	ADD-WGR-FIRTH	1.21954	0.897937	1.65632	0.203833	0.0204434	862	810	52	0	387063	371254	15809	0	REGENIE_BETA=0.198472;REGENIE_SE=0.156190;MAC=15861.000000	BIN	Pass	Yes	Yes	Adverse effects in the therapeutic use of agents primarily affecting the cardiovascular system (Y52)	injuries & poisonings	0	0	Injuries and Poisonings	ICD10	Other	Phe10	NA
CBL	Phe10_Y52__BIN	UKB_CHIP_genes_phenome	ADD-WGR-FIRTH	7.37034	0.245456	221.31	0.249836	0.000152091	862	861	1	0	387063	386946	117	0	REGENIE_BETA=1.997463;REGENIE_SE=1.735797;MAC=118.000000	BIN	Pass	Yes	Yes	Adverse effects in the therapeutic use of agents primarily affecting the cardiovascular system (Y52)	injuries & poisonings	0	0	Injuries and Poisonings	ICD10	Other	Phe10	NA
SF3B1	Phe10_Y52__BIN	UKB_CHIP_genes_phenome	ADD-WGR-FIRTH	3.28067	0.419754	25.6408	0.257433	0.000297738	862	860	2	0	387063	386834	229	0	REGENIE_BETA=1.188049;REGENIE_SE=1.049068;MAC=231.000000	BIN	Pass	Yes	Yes	Adverse effects in the therapeutic use of agents primarily affecting the cardiovascular system (Y52)	injuries & poisonings	0	0	Injuries and Poisonings	ICD10	Other	Phe10	NA
PPM1D	Phe10_Y52__BIN	UKB_CHIP_genes_phenome	ADD-WGR-FIRTH	0.54585	0.155945	1.91063	0.343581	0.000934459	862	861	1	0	387063	386339	724	0	REGENIE_BETA=-0.605411;REGENIE_SE=0.639217;MAC=725.000000	BIN	Pass	Yes	Yes	Adverse effects in the therapeutic use of agents primarily affecting the cardiovascular system (Y52)	injuries & poisonings	0	0	Injuries and Poisonings	ICD10	Other	Phe10	NA
JAK2	Phe10_Y52__BIN	UKB_CHIP_genes_phenome	ADD-WGR-FIRTH	0.364691	0.0346251	3.84113	0.401083	0.000328672	862	862	0	0	387063	386808	255	0	REGENIE_BETA=-1.008704;REGENIE_SE=1.201283;MAC=255.000000	BIN	Pass	Yes	Yes	Adverse effects in the therapeutic use of agents primarily affecting the cardiovascular system (Y52)	injuries & poisonings	0	0	Injuries and Poisonings	ICD10	Other	Phe10	NA
GNB1	Phe10_Y52__BIN	UKB_CHIP_genes_phenome	ADD-WGR-FIRTH	3.37982	0.181194	63.0439	0.414645	0.000203648	862	861	1	0	387063	386906	157	0	REGENIE_BETA=1.217821;REGENIE_SE=1.492890;MAC=158.000000	BIN	Pass	Yes	Yes	Adverse effects in the therapeutic use of agents primarily affecting the cardiovascular system (Y52)	injuries & poisonings	0	0	Injuries and Poisonings	ICD10	Other	Phe10	NA
IDH2	Phe10_Y52__BIN	UKB_CHIP_genes_phenome	ADD-WGR-FIRTH	3.15499	0.173593	57.3407	0.437434	0.000119869	862	861	1	0	387063	386971	92	0	REGENIE_BETA=1.148984;REGENIE_SE=1.479632;MAC=93.000000	BIN	Pass	Yes	Yes	Adverse effects in the therapeutic use of agents primarily affecting the cardiovascular system (Y52)	injuries & poisonings	0	0	Injuries and Poisonings	ICD10	Other	Phe10	NA
GNAS	Phe10_Y52__BIN	UKB_CHIP_genes_phenome	ADD-WGR-FIRTH	0.365279	0.0162263	8.223	0.52617	0.000181736	862	862	0	0	387063	386922	141	0	REGENIE_BETA=-1.007093;REGENIE_SE=1.588820;MAC=141.000000	BIN	Pass	Yes	Yes	Adverse effects in the therapeutic use of agents primarily affecting the cardiovascular system (Y52)	injuries & poisonings	0	0	Injuries and Poisonings	ICD10	Other	Phe10	NA
CALR	Phe10_Y52__BIN	UKB_CHIP_genes_phenome	ADD-WGR-FIRTH	0.364021	0.00987931	13.413	0.582908	0.000109557	862	862	0	0	387063	386978	85	0	REGENIE_BETA=-1.010544;REGENIE_SE=1.840222;MAC=85.000000	BIN	Pass	Yes	Yes	Adverse effects in the therapeutic use of agents primarily affecting the cardiovascular system (Y52)	injuries & poisonings	0	0	Injuries and Poisonings	ICD10	Other	Phe10	NA
PRPF8	Phe10_Y52__BIN	UKB_CHIP_genes_phenome	ADD-WGR-FIRTH	0.364869	0.00256575	51.8872	0.690174	7.47567e-05	862	862	0	0	387063	387005	58	0	REGENIE_BETA=-1.008216;REGENIE_SE=2.529275;MAC=58.000000	BIN	Pass	Yes	Yes	Adverse effects in the therapeutic use of agents primarily affecting the cardiovascular system (Y52)	injuries & poisonings	0	0	Injuries and Poisonings	ICD10	Other	Phe10	NA
KRAS	Phe10_Y52__BIN	UKB_CHIP_genes_phenome	ADD-WGR-FIRTH	0.366086	0.00100797	132.96	0.738299	6.44454e-05	862	862	0	0	387063	387013	50	0	REGENIE_BETA=-1.004886;REGENIE_SE=3.007675;MAC=50.000000	BIN	Pass	Yes	Yes	Adverse effects in the therapeutic use of agents primarily affecting the cardiovascular system (Y52)	injuries & poisonings	0	0	Injuries and Poisonings	ICD10	Other	Phe10	NA
TET2	Phe10_Y52__BIN	UKB_CHIP_genes_phenome	ADD-WGR-FIRTH	0.914852	0.539984	1.54996	0.740771	0.00585294	862	849	13	0	387063	382535	4528	0	REGENIE_BETA=-0.088993;REGENIE_SE=0.268996;MAC=4541.000000	BIN	Pass	Yes	Yes	Adverse effects in the therapeutic use of agents primarily affecting the cardiovascular system (Y52)	injuries & poisonings	0	0	Injuries and Poisonings	ICD10	Other	Phe10	NA
MPL	Phe10_Y52__BIN	UKB_CHIP_genes_phenome	ADD-WGR-FIRTH	0.366064	0.000605246	221.403	0.758446	4.12451e-05	862	862	0	0	387063	387031	32	0	REGENIE_BETA=-1.004946;REGENIE_SE=3.267881;MAC=32.000000	BIN	Pass	Yes	Yes	Adverse effects in the therapeutic use of agents primarily affecting the cardiovascular system (Y52)	injuries & poisonings	0	0	Injuries and Poisonings	ICD10	Other	Phe10	NA
SUZ12	Phe10_Y52__BIN	UKB_CHIP_genes_phenome	ADD-WGR-FIRTH	0.365657	0.000321967	415.276	0.779255	4.2534e-05	862	862	0	0	387063	387030	33	0	REGENIE_BETA=-1.006060;REGENIE_SE=3.589353;MAC=33.000000	BIN	Pass	Yes	Yes	Adverse effects in the therapeutic use of agents primarily affecting the cardiovascular system (Y52)	injuries & poisonings	0	0	Injuries and Poisonings	ICD10	Other	Phe10	NA
PHF6	Phe10_Y52__BIN	UKB_CHIP_genes_phenome	ADD-WGR-FIRTH	0.364628	0.000308366	431.154	0.779882	3.86673e-05	862	862	0	0	387063	387033	30	0	REGENIE_BETA=-1.008879;REGENIE_SE=3.609936;MAC=30.000000	BIN	Pass	Yes	Yes	Adverse effects in the therapeutic use of agents primarily affecting the cardiovascular system (Y52)	injuries & poisonings	0	0	Injuries and Poisonings	ICD10	Other	Phe10	NA
NRAS	Phe10_Y52__BIN	UKB_CHIP_genes_phenome	ADD-WGR-FIRTH	0.36544	0.000118818	1123.96	0.805941	3.22227e-05	862	862	0	0	387063	387038	25	0	REGENIE_BETA=-1.006653;REGENIE_SE=4.097659;MAC=25.000000	BIN	Pass	Yes	Yes	Adverse effects in the therapeutic use of agents primarily affecting the cardiovascular system (Y52)	injuries & poisonings	0	0	Injuries and Poisonings	ICD10	Other	Phe10	NA
ETNK1	Phe10_Y52__BIN	UKB_CHIP_genes_phenome	ADD-WGR-FIRTH	0.364196	7.19355e-05	1843.85	0.816465	1.93336e-05	862	862	0	0	387063	387048	15	0	REGENIE_BETA=-1.010064;REGENIE_SE=4.351956;MAC=15.000000	BIN	Pass	Yes	Yes	Adverse effects in the therapeutic use of agents primarily affecting the cardiovascular system (Y52)	injuries & poisonings	0	0	Injuries and Poisonings	ICD10	Other	Phe10	NA
BRAF	Phe10_Y52__BIN	UKB_CHIP_genes_phenome	ADD-WGR-FIRTH	0.365989	3.30349e-05	4054.73	0.832463	2.32004e-05	862	862	0	0	387063	387045	18	0	REGENIE_BETA=-1.005152;REGENIE_SE=4.751512;MAC=18.000000	BIN	Pass	Yes	Yes	Adverse effects in the therapeutic use of agents primarily affecting the cardiovascular system (Y52)	injuries & poisonings	0	0	Injuries and Poisonings	ICD10	Other	Phe10	NA
SRSF2	Phe10_Y57__BIN	UKB_CHIP_genes_phenome	ADD-WGR-FIRTH	6.56223	1.65004	26.0981	0.00756355	0.000407295	523	520	3	0	387402	387089	313	0	REGENIE_BETA=1.881330;REGENIE_SE=0.704366;MAC=316.000000	BIN	Pass	Yes	Yes	Adverse effects in the therapeutic use of other and unspecified drugs and medicaments (Y57)	injuries & poisonings	0	0	Injuries and Poisonings	ICD10	Other	Phe10	NA
IDH2	Phe10_Y57__BIN	UKB_CHIP_genes_phenome	ADD-WGR-FIRTH	9.17263	1.01521	82.8766	0.0484495	0.000119869	523	522	1	0	387402	387310	92	0	REGENIE_BETA=2.216224;REGENIE_SE=1.123046;MAC=93.000000	BIN	Pass	Yes	Yes	Adverse effects in the therapeutic use of other and unspecified drugs and medicaments (Y57)	injuries & poisonings	0	0	Injuries and Poisonings	ICD10	Other	Phe10	NA
ASXL1	Phe10_Y57__BIN	UKB_CHIP_genes_phenome	ADD-WGR-FIRTH	2.58928	0.916102	7.31836	0.0727071	0.00284849	523	516	7	0	387402	385199	2203	0	REGENIE_BETA=0.951379;REGENIE_SE=0.530115;MAC=2210.000000	BIN	Pass	Yes	Yes	Adverse effects in the therapeutic use of other and unspecified drugs and medicaments (Y57)	injuries & poisonings	0	0	Injuries and Poisonings	ICD10	Other	Phe10	NA
CBL	Phe10_Y57__BIN	UKB_CHIP_genes_phenome	ADD-WGR-FIRTH	55.5046	0.68705	4484.04	0.0730601	0.000152091	523	522	1	0	387402	387285	117	0	REGENIE_BETA=4.016466;REGENIE_SE=2.240763;MAC=118.000000	BIN	Pass	Yes	Yes	Adverse effects in the therapeutic use of other and unspecified drugs and medicaments (Y57)	injuries & poisonings	0	0	Injuries and Poisonings	ICD10	Other	Phe10	NA
PPM1D	Phe10_Y57__BIN	UKB_CHIP_genes_phenome	ADD-WGR-FIRTH	4.73389	0.77338	28.9763	0.092578	0.000934459	523	520	3	0	387402	386680	722	0	REGENIE_BETA=1.554747;REGENIE_SE=0.924370;MAC=725.000000	BIN	Pass	Yes	Yes	Adverse effects in the therapeutic use of other and unspecified drugs and medicaments (Y57)	injuries & poisonings	0	0	Injuries and Poisonings	ICD10	Other	Phe10	NA
GNB1	Phe10_Y57__BIN	UKB_CHIP_genes_phenome	ADD-WGR-FIRTH	27.6602	0.469614	1629.18	0.110377	0.000203648	523	522	1	0	387402	387245	157	0	REGENIE_BETA=3.319996;REGENIE_SE=2.079548;MAC=158.000000	BIN	Pass	Yes	Yes	Adverse effects in the therapeutic use of other and unspecified drugs and medicaments (Y57)	injuries & poisonings	0	0	Injuries and Poisonings	ICD10	Other	Phe10	NA
DNMT3A	Phe10_Y57__BIN	UKB_CHIP_genes_phenome	ADD-WGR-FIRTH	0.776685	0.517964	1.16464	0.22147	0.0204434	523	504	19	0	387402	371560	15842	0	REGENIE_BETA=-0.252721;REGENIE_SE=0.206703;MAC=15861.000000	BIN	Pass	Yes	Yes	Adverse effects in the therapeutic use of other and unspecified drugs and medicaments (Y57)	injuries & poisonings	0	0	Injuries and Poisonings	ICD10	Other	Phe10	NA
TET2	Phe10_Y57__BIN	UKB_CHIP_genes_phenome	ADD-WGR-FIRTH	0.702968	0.342522	1.44273	0.336665	0.00585294	523	518	5	0	387402	382866	4536	0	REGENIE_BETA=-0.352443;REGENIE_SE=0.366832;MAC=4541.000000	BIN	Pass	Yes	Yes	Adverse effects in the therapeutic use of other and unspecified drugs and medicaments (Y57)	injuries & poisonings	0	0	Injuries and Poisonings	ICD10	Other	Phe10	NA
SF3B1	Phe10_Y57__BIN	UKB_CHIP_genes_phenome	ADD-WGR-FIRTH	0.365447	0.0178287	7.49083	0.513607	0.000297738	523	523	0	0	387402	387171	231	0	REGENIE_BETA=-1.006634;REGENIE_SE=1.541004;MAC=231.000000	BIN	Pass	Yes	Yes	Adverse effects in the therapeutic use of other and unspecified drugs and medicaments (Y57)	injuries & poisonings	0	0	Injuries and Poisonings	ICD10	Other	Phe10	NA
JAK2	Phe10_Y57__BIN	UKB_CHIP_genes_phenome	ADD-WGR-FIRTH	0.365619	0.0164635	8.11964	0.524744	0.000328672	523	523	0	0	387402	387147	255	0	REGENIE_BETA=-1.006162;REGENIE_SE=1.581890;MAC=255.000000	BIN	Pass	Yes	Yes	Adverse effects in the therapeutic use of other and unspecified drugs and medicaments (Y57)	injuries & poisonings	0	0	Injuries and Poisonings	ICD10	Other	Phe10	NA
GNAS	Phe10_Y57__BIN	UKB_CHIP_genes_phenome	ADD-WGR-FIRTH	0.364038	0.00789497	16.7859	0.605176	0.000181736	523	523	0	0	387402	387261	141	0	REGENIE_BETA=-1.010496;REGENIE_SE=1.954645;MAC=141.000000	BIN	Pass	Yes	Yes	Adverse effects in the therapeutic use of other and unspecified drugs and medicaments (Y57)	injuries & poisonings	0	0	Injuries and Poisonings	ICD10	Other	Phe10	NA
CALR	Phe10_Y57__BIN	UKB_CHIP_genes_phenome	ADD-WGR-FIRTH	0.36461	0.00297373	44.705	0.680927	0.000109557	523	523	0	0	387402	387317	85	0	REGENIE_BETA=-1.008927;REGENIE_SE=2.453622;MAC=85.000000	BIN	Pass	Yes	Yes	Adverse effects in the therapeutic use of other and unspecified drugs and medicaments (Y57)	injuries & poisonings	0	0	Injuries and Poisonings	ICD10	Other	Phe10	NA
PRPF8	Phe10_Y57__BIN	UKB_CHIP_genes_phenome	ADD-WGR-FIRTH	0.366668	0.000357009	376.587	0.776737	7.47567e-05	523	523	0	0	387402	387344	58	0	REGENIE_BETA=-1.003300;REGENIE_SE=3.538049;MAC=58.000000	BIN	Pass	Yes	Yes	Adverse effects in the therapeutic use of other and unspecified drugs and medicaments (Y57)	injuries & poisonings	0	0	Injuries and Poisonings	ICD10	Other	Phe10	NA
KRAS	Phe10_Y57__BIN	UKB_CHIP_genes_phenome	ADD-WGR-FIRTH	0.366134	0.000217975	614.997	0.790875	6.44454e-05	523	523	0	0	387402	387352	50	0	REGENIE_BETA=-1.004756;REGENIE_SE=3.789036;MAC=50.000000	BIN	Pass	Yes	Yes	Adverse effects in the therapeutic use of other and unspecified drugs and medicaments (Y57)	injuries & poisonings	0	0	Injuries and Poisonings	ICD10	Other	Phe10	NA
SUZ12	Phe10_Y57__BIN	UKB_CHIP_genes_phenome	ADD-WGR-FIRTH	0.363274	0.000140682	938.061	0.800565	4.2534e-05	523	523	0	0	387402	387369	33	0	REGENIE_BETA=-1.012598;REGENIE_SE=4.008448;MAC=33.000000	BIN	Pass	Yes	Yes	Adverse effects in the therapeutic use of other and unspecified drugs and medicaments (Y57)	injuries & poisonings	0	0	Injuries and Poisonings	ICD10	Other	Phe10	NA
TP53	Phe10_Y57__BIN	UKB_CHIP_genes_phenome	ADD-WGR-FIRTH	1.27988	0.142099	11.5279	0.825837	0.000586454	523	522	1	0	387402	386948	454	0	REGENIE_BETA=0.246768;REGENIE_SE=1.121449;MAC=455.000000	BIN	Pass	Yes	Yes	Adverse effects in the therapeutic use of other and unspecified drugs and medicaments (Y57)	injuries & poisonings	0	0	Injuries and Poisonings	ICD10	Other	Phe10	NA
RUNX1	Phe10_Y57__BIN	UKB_CHIP_genes_phenome	ADD-WGR-FIRTH	0.366468	4.64968e-05	2888.34	0.826427	4.76896e-05	523	523	0	0	387402	387365	37	0	REGENIE_BETA=-1.003845;REGENIE_SE=4.577778;MAC=37.000000	BIN	Pass	Yes	Yes	Adverse effects in the therapeutic use of other and unspecified drugs and medicaments (Y57)	injuries & poisonings	0	0	Injuries and Poisonings	ICD10	Other	Phe10	NA
BRAF	Phe10_Y57__BIN	UKB_CHIP_genes_phenome	ADD-WGR-FIRTH	0.36525	2.73777e-05	4872.85	0.835368	2.32004e-05	523	523	0	0	387402	387384	18	0	REGENIE_BETA=-1.007173;REGENIE_SE=4.846318;MAC=18.000000	BIN	Pass	Yes	Yes	Adverse effects in the therapeutic use of other and unspecified drugs and medicaments (Y57)	injuries & poisonings	0	0	Injuries and Poisonings	ICD10	Other	Phe10	NA
NRAS	Phe10_Y57__BIN	UKB_CHIP_genes_phenome	ADD-WGR-FIRTH	0.366388	1.75488e-05	7649.55	0.843161	3.22227e-05	523	523	0	0	387402	387377	25	0	REGENIE_BETA=-1.004062;REGENIE_SE=5.074820;MAC=25.000000	BIN	Pass	Yes	Yes	Adverse effects in the therapeutic use of other and unspecified drugs and medicaments (Y57)	injuries & poisonings	0	0	Injuries and Poisonings	ICD10	Other	Phe10	NA
MPL	Phe10_Y57__BIN	UKB_CHIP_genes_phenome	ADD-WGR-FIRTH	0.367116	9.57125e-06	14081.2	0.852381	4.12451e-05	523	523	0	0	387402	387370	32	0	REGENIE_BETA=-1.002076;REGENIE_SE=5.385135;MAC=32.000000	BIN	Pass	Yes	Yes	Adverse effects in the therapeutic use of other and unspecified drugs and medicaments (Y57)	injuries & poisonings	0	0	Injuries and Poisonings	ICD10	Other	Phe10	NA
PHF6	Phe10_Y57__BIN	UKB_CHIP_genes_phenome	ADD-WGR-FIRTH	0.366862	4.70211e-06	28622.9	0.861494	3.86673e-05	523	523	0	0	387402	387372	30	0	REGENIE_BETA=-1.002769;REGENIE_SE=5.747418;MAC=30.000000	BIN	Pass	Yes	Yes	Adverse effects in the therapeutic use of other and unspecified drugs and medicaments (Y57)	injuries & poisonings	0	0	Injuries and Poisonings	ICD10	Other	Phe10	NA
ETNK1	Phe10_Y57__BIN	UKB_CHIP_genes_phenome	ADD-WGR-FIRTH	0.367126	2.12564e-07	634073	0.891229	1.93336e-05	523	523	0	0	387402	387387	15	0	REGENIE_BETA=-1.002051;REGENIE_SE=7.327671;MAC=15.000000	BIN	Pass	Yes	Yes	Adverse effects in the therapeutic use of other and unspecified drugs and medicaments (Y57)	injuries & poisonings	0	0	Injuries and Poisonings	ICD10	Other	Phe10	NA
JAK2	Phe10_Y60__BIN	UKB_CHIP_genes_phenome	ADD-WGR-FIRTH	7.70242	2.226	26.652	0.00126667	0.000328672	781	777	4	0	387144	386893	251	0	REGENIE_BETA=2.041535;REGENIE_SE=0.633343;MAC=255.000000	BIN	Pass	Yes	Yes	Injury due to unintentional cut, puncture, perforation or haemorrhage during surgical and medical care (Y60)	injuries & poisonings	0	0	Injuries and Poisonings	ICD10	Other	Phe10	NA
GNB1	Phe10_Y60__BIN	UKB_CHIP_genes_phenome	ADD-WGR-FIRTH	6.29858	1.23289	32.1781	0.0269972	0.000203648	781	779	2	0	387144	386988	156	0	REGENIE_BETA=1.840324;REGENIE_SE=0.832139;MAC=158.000000	BIN	Pass	Yes	Yes	Injury due to unintentional cut, puncture, perforation or haemorrhage during surgical and medical care (Y60)	injuries & poisonings	0	0	Injuries and Poisonings	ICD10	Other	Phe10	NA
ASXL1	Phe10_Y60__BIN	UKB_CHIP_genes_phenome	ADD-WGR-FIRTH	0.262935	0.0768457	0.899656	0.0333	0.00284849	781	780	1	0	387144	384935	2209	0	REGENIE_BETA=-1.335850;REGENIE_SE=0.627617;MAC=2210.000000	BIN	Pass	Yes	Yes	Injury due to unintentional cut, puncture, perforation or haemorrhage during surgical and medical care (Y60)	injuries & poisonings	0	0	Injuries and Poisonings	ICD10	Other	Phe10	NA
IDH2	Phe10_Y60__BIN	UKB_CHIP_genes_phenome	ADD-WGR-FIRTH	35.8482	0.539348	2382.68	0.0945984	0.000119869	781	780	1	0	387144	387052	92	0	REGENIE_BETA=3.579293;REGENIE_SE=2.141206;MAC=93.000000	BIN	Pass	Yes	Yes	Injury due to unintentional cut, puncture, perforation or haemorrhage during surgical and medical care (Y60)	injuries & poisonings	0	0	Injuries and Poisonings	ICD10	Other	Phe10	NA
CBL	Phe10_Y60__BIN	UKB_CHIP_genes_phenome	ADD-WGR-FIRTH	33.8425	0.522905	2190.29	0.0978774	0.000152091	781	780	1	0	387144	387027	117	0	REGENIE_BETA=3.521717;REGENIE_SE=2.127627;MAC=118.000000	BIN	Pass	Yes	Yes	Injury due to unintentional cut, puncture, perforation or haemorrhage during surgical and medical care (Y60)	injuries & poisonings	0	0	Injuries and Poisonings	ICD10	Other	Phe10	NA
PPM1D	Phe10_Y60__BIN	UKB_CHIP_genes_phenome	ADD-WGR-FIRTH	3.06304	0.732328	12.8115	0.125211	0.000934459	781	777	4	0	387144	386423	721	0	REGENIE_BETA=1.119409;REGENIE_SE=0.730083;MAC=725.000000	BIN	Pass	Yes	Yes	Injury due to unintentional cut, puncture, perforation or haemorrhage during surgical and medical care (Y60)	injuries & poisonings	0	0	Injuries and Poisonings	ICD10	Other	Phe10	NA
SF3B1	Phe10_Y60__BIN	UKB_CHIP_genes_phenome	ADD-WGR-FIRTH	4.56732	0.503419	41.4374	0.177024	0.000297738	781	779	2	0	387144	386915	229	0	REGENIE_BETA=1.518926;REGENIE_SE=1.125152;MAC=231.000000	BIN	Pass	Yes	Yes	Injury due to unintentional cut, puncture, perforation or haemorrhage during surgical and medical care (Y60)	injuries & poisonings	0	0	Injuries and Poisonings	ICD10	Other	Phe10	NA
TP53	Phe10_Y60__BIN	UKB_CHIP_genes_phenome	ADD-WGR-FIRTH	0.364664	0.0578729	2.2978	0.282767	0.000586454	781	781	0	0	387144	386689	455	0	REGENIE_BETA=-1.008778;REGENIE_SE=0.939164;MAC=455.000000	BIN	Pass	Yes	Yes	Injury due to unintentional cut, puncture, perforation or haemorrhage during surgical and medical care (Y60)	injuries & poisonings	0	0	Injuries and Poisonings	ICD10	Other	Phe10	NA
GNAS	Phe10_Y60__BIN	UKB_CHIP_genes_phenome	ADD-WGR-FIRTH	0.365925	0.00962136	13.917	0.588127	0.000181736	781	781	0	0	387144	387003	141	0	REGENIE_BETA=-1.005328;REGENIE_SE=1.856382;MAC=141.000000	BIN	Pass	Yes	Yes	Injury due to unintentional cut, puncture, perforation or haemorrhage during surgical and medical care (Y60)	injuries & poisonings	0	0	Injuries and Poisonings	ICD10	Other	Phe10	NA
CALR	Phe10_Y60__BIN	UKB_CHIP_genes_phenome	ADD-WGR-FIRTH	0.364509	0.00609559	21.7971	0.628738	0.000109557	781	781	0	0	387144	387059	85	0	REGENIE_BETA=-1.009205;REGENIE_SE=2.087275;MAC=85.000000	BIN	Pass	Yes	Yes	Injury due to unintentional cut, puncture, perforation or haemorrhage during surgical and medical care (Y60)	injuries & poisonings	0	0	Injuries and Poisonings	ICD10	Other	Phe10	NA
PRPF8	Phe10_Y60__BIN	UKB_CHIP_genes_phenome	ADD-WGR-FIRTH	0.365093	0.00340953	39.0942	0.672616	7.47567e-05	781	781	0	0	387144	387086	58	0	REGENIE_BETA=-1.007604;REGENIE_SE=2.384522;MAC=58.000000	BIN	Pass	Yes	Yes	Injury due to unintentional cut, puncture, perforation or haemorrhage during surgical and medical care (Y60)	injuries & poisonings	0	0	Injuries and Poisonings	ICD10	Other	Phe10	NA
TET2	Phe10_Y60__BIN	UKB_CHIP_genes_phenome	ADD-WGR-FIRTH	0.911935	0.501001	1.65993	0.76291	0.00585294	781	771	10	0	387144	382613	4531	0	REGENIE_BETA=-0.092187;REGENIE_SE=0.305598;MAC=4541.000000	BIN	Pass	Yes	Yes	Injury due to unintentional cut, puncture, perforation or haemorrhage during surgical and medical care (Y60)	injuries & poisonings	0	0	Injuries and Poisonings	ICD10	Other	Phe10	NA
MPL	Phe10_Y60__BIN	UKB_CHIP_genes_phenome	ADD-WGR-FIRTH	0.365858	0.000423711	315.904	0.770675	4.12451e-05	781	781	0	0	387144	387112	32	0	REGENIE_BETA=-1.005510;REGENIE_SE=3.449527;MAC=32.000000	BIN	Pass	Yes	Yes	Injury due to unintentional cut, puncture, perforation or haemorrhage during surgical and medical care (Y60)	injuries & poisonings	0	0	Injuries and Poisonings	ICD10	Other	Phe10	NA
KRAS	Phe10_Y60__BIN	UKB_CHIP_genes_phenome	ADD-WGR-FIRTH	0.366751	0.000299813	448.634	0.782135	6.44454e-05	781	781	0	0	387144	387094	50	0	REGENIE_BETA=-1.003073;REGENIE_SE=3.627250;MAC=50.000000	BIN	Pass	Yes	Yes	Injury due to unintentional cut, puncture, perforation or haemorrhage during surgical and medical care (Y60)	injuries & poisonings	0	0	Injuries and Poisonings	ICD10	Other	Phe10	NA
RUNX1	Phe10_Y60__BIN	UKB_CHIP_genes_phenome	ADD-WGR-FIRTH	0.366708	0.000158322	849.377	0.799665	4.76896e-05	781	781	0	0	387144	387107	37	0	REGENIE_BETA=-1.003189;REGENIE_SE=3.952977;MAC=37.000000	BIN	Pass	Yes	Yes	Injury due to unintentional cut, puncture, perforation or haemorrhage during surgical and medical care (Y60)	injuries & poisonings	0	0	Injuries and Poisonings	ICD10	Other	Phe10	NA
PHF6	Phe10_Y60__BIN	UKB_CHIP_genes_phenome	ADD-WGR-FIRTH	0.36508	0.000141378	942.742	0.801521	3.86673e-05	781	781	0	0	387144	387114	30	0	REGENIE_BETA=-1.007640;REGENIE_SE=4.008457;MAC=30.000000	BIN	Pass	Yes	Yes	Injury due to unintentional cut, puncture, perforation or haemorrhage during surgical and medical care (Y60)	injuries & poisonings	0	0	Injuries and Poisonings	ICD10	Other	Phe10	NA
SUZ12	Phe10_Y60__BIN	UKB_CHIP_genes_phenome	ADD-WGR-FIRTH	0.366239	0.000141183	950.048	0.802245	4.2534e-05	781	781	0	0	387144	387111	33	0	REGENIE_BETA=-1.004469;REGENIE_SE=4.010779;MAC=33.000000	BIN	Pass	Yes	Yes	Injury due to unintentional cut, puncture, perforation or haemorrhage during surgical and medical care (Y60)	injuries & poisonings	0	0	Injuries and Poisonings	ICD10	Other	Phe10	NA
BRAF	Phe10_Y60__BIN	UKB_CHIP_genes_phenome	ADD-WGR-FIRTH	0.364433	9.72516e-05	1365.65	0.81	2.32004e-05	781	781	0	0	387144	387126	18	0	REGENIE_BETA=-1.009413;REGENIE_SE=4.198443;MAC=18.000000	BIN	Pass	Yes	Yes	Injury due to unintentional cut, puncture, perforation or haemorrhage during surgical and medical care (Y60)	injuries & poisonings	0	0	Injuries and Poisonings	ICD10	Other	Phe10	NA
SRSF2	Phe10_Y60__BIN	UKB_CHIP_genes_phenome	ADD-WGR-FIRTH	1.30299	0.142637	11.9028	0.814602	0.000407295	781	780	1	0	387144	386829	315	0	REGENIE_BETA=0.264660;REGENIE_SE=1.128648;MAC=316.000000	BIN	Pass	Yes	Yes	Injury due to unintentional cut, puncture, perforation or haemorrhage during surgical and medical care (Y60)	injuries & poisonings	0	0	Injuries and Poisonings	ICD10	Other	Phe10	NA
NRAS	Phe10_Y60__BIN	UKB_CHIP_genes_phenome	ADD-WGR-FIRTH	0.364881	5.89418e-05	2258.81	0.820948	3.22227e-05	781	781	0	0	387144	387119	25	0	REGENIE_BETA=-1.008184;REGENIE_SE=4.454559;MAC=25.000000	BIN	Pass	Yes	Yes	Injury due to unintentional cut, puncture, perforation or haemorrhage during surgical and medical care (Y60)	injuries & poisonings	0	0	Injuries and Poisonings	ICD10	Other	Phe10	NA
ETNK1	Phe10_Y60__BIN	UKB_CHIP_genes_phenome	ADD-WGR-FIRTH	0.365392	5.3584e-05	2491.62	0.823118	1.93336e-05	781	781	0	0	387144	387129	15	0	REGENIE_BETA=-1.006786;REGENIE_SE=4.503897;MAC=15.000000	BIN	Pass	Yes	Yes	Injury due to unintentional cut, puncture, perforation or haemorrhage during surgical and medical care (Y60)	injuries & poisonings	0	0	Injuries and Poisonings	ICD10	Other	Phe10	NA
DNMT3A	Phe10_Y60__BIN	UKB_CHIP_genes_phenome	ADD-WGR-FIRTH	0.969803	0.6958	1.35171	0.856367	0.0204434	781	745	36	0	387144	371319	15825	0	REGENIE_BETA=-0.030663;REGENIE_SE=0.169406;MAC=15861.000000	BIN	Pass	Yes	Yes	Injury due to unintentional cut, puncture, perforation or haemorrhage during surgical and medical care (Y60)	injuries & poisonings	0	0	Injuries and Poisonings	ICD10	Other	Phe10	NA
JAK2	Phe10_Y600__BIN	UKB_CHIP_genes_phenome	ADD-WGR-FIRTH	9.83175	2.74371	35.2308	0.00044824	0.000328672	628	624	4	0	387297	387046	251	0	REGENIE_BETA=2.285617;REGENIE_SE=0.651188;MAC=255.000000	BIN	Pass	Yes	Yes	Injury due to unintentional cut, puncture, perforation or haemorrhage during surgical operation (Y60.0)	injuries & poisonings	0	0	Injuries and Poisonings	ICD10	Other	Phe10	NA
IDH2	Phe10_Y600__BIN	UKB_CHIP_genes_phenome	ADD-WGR-FIRTH	8.73605	0.985276	77.4591	0.0515777	0.000119869	628	627	1	0	387297	387205	92	0	REGENIE_BETA=2.167458;REGENIE_SE=1.113435;MAC=93.000000	BIN	Pass	Yes	Yes	Injury due to unintentional cut, puncture, perforation or haemorrhage during surgical operation (Y60.0)	injuries & poisonings	0	0	Injuries and Poisonings	ICD10	Other	Phe10	NA
ASXL1	Phe10_Y600__BIN	UKB_CHIP_genes_phenome	ADD-WGR-FIRTH	0.453589	0.178178	1.15471	0.097269	0.00284849	628	627	1	0	387297	385088	2209	0	REGENIE_BETA=-0.790563;REGENIE_SE=0.476748;MAC=2210.000000	BIN	Pass	Yes	Yes	Injury due to unintentional cut, puncture, perforation or haemorrhage during surgical operation (Y60.0)	injuries & poisonings	0	0	Injuries and Poisonings	ICD10	Other	Phe10	NA
GNB1	Phe10_Y600__BIN	UKB_CHIP_genes_phenome	ADD-WGR-FIRTH	9.89429	0.281518	347.747	0.206944	0.000203648	628	627	1	0	387297	387140	157	0	REGENIE_BETA=2.291958;REGENIE_SE=1.816113;MAC=158.000000	BIN	Pass	Yes	Yes	Injury due to unintentional cut, puncture, perforation or haemorrhage during surgical operation (Y60.0)	injuries & poisonings	0	0	Injuries and Poisonings	ICD10	Other	Phe10	NA
TP53	Phe10_Y600__BIN	UKB_CHIP_genes_phenome	ADD-WGR-FIRTH	0.365164	0.0438773	3.03904	0.351428	0.000586454	628	628	0	0	387297	386842	455	0	REGENIE_BETA=-1.007409;REGENIE_SE=1.081117;MAC=455.000000	BIN	Pass	Yes	Yes	Injury due to unintentional cut, puncture, perforation or haemorrhage during surgical operation (Y60.0)	injuries & poisonings	0	0	Injuries and Poisonings	ICD10	Other	Phe10	NA
SF3B1	Phe10_Y600__BIN	UKB_CHIP_genes_phenome	ADD-WGR-FIRTH	2.29435	0.160776	32.7415	0.54033	0.000297738	628	627	1	0	387297	387067	230	0	REGENIE_BETA=0.830449;REGENIE_SE=1.356246;MAC=231.000000	BIN	Pass	Yes	Yes	Injury due to unintentional cut, puncture, perforation or haemorrhage during surgical operation (Y60.0)	injuries & poisonings	0	0	Injuries and Poisonings	ICD10	Other	Phe10	NA
GNAS	Phe10_Y600__BIN	UKB_CHIP_genes_phenome	ADD-WGR-FIRTH	0.365866	0.00658544	20.3264	0.623748	0.000181736	628	628	0	0	387297	387156	141	0	REGENIE_BETA=-1.005488;REGENIE_SE=2.049735;MAC=141.000000	BIN	Pass	Yes	Yes	Injury due to unintentional cut, puncture, perforation or haemorrhage during surgical operation (Y60.0)	injuries & poisonings	0	0	Injuries and Poisonings	ICD10	Other	Phe10	NA
SRSF2	Phe10_Y600__BIN	UKB_CHIP_genes_phenome	ADD-WGR-FIRTH	1.85365	0.152325	22.5572	0.628346	0.000407295	628	627	1	0	387297	386982	315	0	REGENIE_BETA=0.617158;REGENIE_SE=1.274970;MAC=316.000000	BIN	Pass	Yes	Yes	Injury due to unintentional cut, puncture, perforation or haemorrhage during surgical operation (Y60.0)	injuries & poisonings	0	0	Injuries and Poisonings	ICD10	Other	Phe10	NA
PPM1D	Phe10_Y600__BIN	UKB_CHIP_genes_phenome	ADD-WGR-FIRTH	1.46968	0.286023	7.55168	0.644738	0.000934459	628	626	2	0	387297	386574	723	0	REGENIE_BETA=0.385043;REGENIE_SE=0.835080;MAC=725.000000	BIN	Pass	Yes	Yes	Injury due to unintentional cut, puncture, perforation or haemorrhage during surgical operation (Y60.0)	injuries & poisonings	0	0	Injuries and Poisonings	ICD10	Other	Phe10	NA
CBL	Phe10_Y600__BIN	UKB_CHIP_genes_phenome	ADD-WGR-FIRTH	0.366607	0.00351	38.2909	0.672238	0.000152091	628	628	0	0	387297	387179	118	0	REGENIE_BETA=-1.003464;REGENIE_SE=2.371817;MAC=118.000000	BIN	Pass	Yes	Yes	Injury due to unintentional cut, puncture, perforation or haemorrhage during surgical operation (Y60.0)	injuries & poisonings	0	0	Injuries and Poisonings	ICD10	Other	Phe10	NA
CALR	Phe10_Y600__BIN	UKB_CHIP_genes_phenome	ADD-WGR-FIRTH	0.365716	0.00295503	45.2612	0.682415	0.000109557	628	628	0	0	387297	387212	85	0	REGENIE_BETA=-1.005898;REGENIE_SE=2.458387;MAC=85.000000	BIN	Pass	Yes	Yes	Injury due to unintentional cut, puncture, perforation or haemorrhage during surgical operation (Y60.0)	injuries & poisonings	0	0	Injuries and Poisonings	ICD10	Other	Phe10	NA
PRPF8	Phe10_Y600__BIN	UKB_CHIP_genes_phenome	ADD-WGR-FIRTH	0.365002	0.00253049	52.6485	0.691119	7.47567e-05	628	628	0	0	387297	387239	58	0	REGENIE_BETA=-1.007853;REGENIE_SE=2.536521;MAC=58.000000	BIN	Pass	Yes	Yes	Injury due to unintentional cut, puncture, perforation or haemorrhage during surgical operation (Y60.0)	injuries & poisonings	0	0	Injuries and Poisonings	ICD10	Other	Phe10	NA
KRAS	Phe10_Y600__BIN	UKB_CHIP_genes_phenome	ADD-WGR-FIRTH	0.365572	0.000598362	223.348	0.758501	6.44454e-05	628	628	0	0	387297	387247	50	0	REGENIE_BETA=-1.006292;REGENIE_SE=3.273030;MAC=50.000000	BIN	Pass	Yes	Yes	Injury due to unintentional cut, puncture, perforation or haemorrhage during surgical operation (Y60.0)	injuries & poisonings	0	0	Injuries and Poisonings	ICD10	Other	Phe10	NA
PHF6	Phe10_Y600__BIN	UKB_CHIP_genes_phenome	ADD-WGR-FIRTH	0.365268	0.000122845	1086.09	0.805048	3.86673e-05	628	628	0	0	387297	387267	30	0	REGENIE_BETA=-1.007124;REGENIE_SE=4.080415;MAC=30.000000	BIN	Pass	Yes	Yes	Injury due to unintentional cut, puncture, perforation or haemorrhage during surgical operation (Y60.0)	injuries & poisonings	0	0	Injuries and Poisonings	ICD10	Other	Phe10	NA
SUZ12	Phe10_Y600__BIN	UKB_CHIP_genes_phenome	ADD-WGR-FIRTH	0.366724	6.91475e-05	1944.92	0.81867	4.2534e-05	628	628	0	0	387297	387264	33	0	REGENIE_BETA=-1.003146;REGENIE_SE=4.375654;MAC=33.000000	BIN	Pass	Yes	Yes	Injury due to unintentional cut, puncture, perforation or haemorrhage during surgical operation (Y60.0)	injuries & poisonings	0	0	Injuries and Poisonings	ICD10	Other	Phe10	NA
MPL	Phe10_Y600__BIN	UKB_CHIP_genes_phenome	ADD-WGR-FIRTH	0.366775	4.93656e-05	2725.06	0.82544	4.12451e-05	628	628	0	0	387297	387265	32	0	REGENIE_BETA=-1.003006;REGENIE_SE=4.547660;MAC=32.000000	BIN	Pass	Yes	Yes	Injury due to unintentional cut, puncture, perforation or haemorrhage during surgical operation (Y60.0)	injuries & poisonings	0	0	Injuries and Poisonings	ICD10	Other	Phe10	NA
RUNX1	Phe10_Y600__BIN	UKB_CHIP_genes_phenome	ADD-WGR-FIRTH	0.367076	3.16518e-05	4257.11	0.833755	4.76896e-05	628	628	0	0	387297	387260	37	0	REGENIE_BETA=-1.002186;REGENIE_SE=4.774848;MAC=37.000000	BIN	Pass	Yes	Yes	Injury due to unintentional cut, puncture, perforation or haemorrhage during surgical operation (Y60.0)	injuries & poisonings	0	0	Injuries and Poisonings	ICD10	Other	Phe10	NA
NRAS	Phe10_Y600__BIN	UKB_CHIP_genes_phenome	ADD-WGR-FIRTH	0.366046	2.50683e-05	5344.98	0.837244	3.22227e-05	628	628	0	0	387297	387272	25	0	REGENIE_BETA=-1.004996;REGENIE_SE=4.892391;MAC=25.000000	BIN	Pass	Yes	Yes	Injury due to unintentional cut, puncture, perforation or haemorrhage during surgical operation (Y60.0)	injuries & poisonings	0	0	Injuries and Poisonings	ICD10	Other	Phe10	NA
BRAF	Phe10_Y600__BIN	UKB_CHIP_genes_phenome	ADD-WGR-FIRTH	0.365955	1.21851e-05	10990.7	0.848448	2.32004e-05	628	628	0	0	387297	387279	18	0	REGENIE_BETA=-1.005244;REGENIE_SE=5.260327;MAC=18.000000	BIN	Pass	Yes	Yes	Injury due to unintentional cut, puncture, perforation or haemorrhage during surgical operation (Y60.0)	injuries & poisonings	0	0	Injuries and Poisonings	ICD10	Other	Phe10	NA
ETNK1	Phe10_Y600__BIN	UKB_CHIP_genes_phenome	ADD-WGR-FIRTH	0.365919	2.73085e-06	49031	0.867443	1.93336e-05	628	628	0	0	387297	387282	15	0	REGENIE_BETA=-1.005344;REGENIE_SE=6.023352;MAC=15.000000	BIN	Pass	Yes	Yes	Injury due to unintentional cut, puncture, perforation or haemorrhage during surgical operation (Y60.0)	injuries & poisonings	0	0	Injuries and Poisonings	ICD10	Other	Phe10	NA
DNMT3A	Phe10_Y600__BIN	UKB_CHIP_genes_phenome	ADD-WGR-FIRTH	0.988866	0.680922	1.43608	0.953098	0.0204434	628	599	29	0	387297	371465	15832	0	REGENIE_BETA=-0.011197;REGENIE_SE=0.190366;MAC=15861.000000	BIN	Pass	Yes	Yes	Injury due to unintentional cut, puncture, perforation or haemorrhage during surgical operation (Y60.0)	injuries & poisonings	0	0	Injuries and Poisonings	ICD10	Other	Phe10	NA
TET2	Phe10_Y600__BIN	UKB_CHIP_genes_phenome	ADD-WGR-FIRTH	1.01308	0.520582	1.97151	0.969482	0.00585294	628	619	9	0	387297	382765	4532	0	REGENIE_BETA=0.012996;REGENIE_SE=0.339702;MAC=4541.000000	BIN	Pass	Yes	Yes	Injury due to unintentional cut, puncture, perforation or haemorrhage during surgical operation (Y60.0)	injuries & poisonings	0	0	Injuries and Poisonings	ICD10	Other	Phe10	NA
ASXL1	Phe10_Y83__BIN	UKB_CHIP_genes_phenome	ADD-WGR-FIRTH	1.31162	1.1282	1.52485	0.00041646	0.00284858	22401	22197	204	0	365512	363506	2006	0	REGENIE_BETA=0.271262;REGENIE_SE=0.076857;MAC=2210.000000	BIN	Pass	Yes	Yes	Surgical operation and other surgical procedures as the cause of abnormal reaction of the patient, or of later complication, without mention of misadventure at the time of the procedure	injuries & poisonings	0	0	Injuries and Poisonings	ICD10	Other	Phe10	NA
SRSF2	Phe10_Y83__BIN	UKB_CHIP_genes_phenome	ADD-WGR-FIRTH	1.78365	1.25405	2.5369	0.00128446	0.000407308	22401	22360	41	0	365512	365237	275	0	REGENIE_BETA=0.578660;REGENIE_SE=0.179740;MAC=316.000000	BIN	Pass	Yes	Yes	Surgical operation and other surgical procedures as the cause of abnormal reaction of the patient, or of later complication, without mention of misadventure at the time of the procedure	injuries & poisonings	0	0	Injuries and Poisonings	ICD10	Other	Phe10	NA
IDH2	Phe10_Y83__BIN	UKB_CHIP_genes_phenome	ADD-WGR-FIRTH	2.50222	1.36276	4.59442	0.00309381	0.000119872	22401	22386	15	0	365512	365434	78	0	REGENIE_BETA=0.917177;REGENIE_SE=0.310039;MAC=93.000000	BIN	Pass	Yes	Yes	Surgical operation and other surgical procedures as the cause of abnormal reaction of the patient, or of later complication, without mention of misadventure at the time of the procedure	injuries & poisonings	0	0	Injuries and Poisonings	ICD10	Other	Phe10	NA
TET2	Phe10_Y83__BIN	UKB_CHIP_genes_phenome	ADD-WGR-FIRTH	1.17912	1.05457	1.31839	0.00381956	0.00585312	22401	22042	359	0	365512	361330	4182	0	REGENIE_BETA=0.164770;REGENIE_SE=0.056961;MAC=4541.000000	BIN	Pass	Yes	Yes	Surgical operation and other surgical procedures as the cause of abnormal reaction of the patient, or of later complication, without mention of misadventure at the time of the procedure	injuries & poisonings	0	0	Injuries and Poisonings	ICD10	Other	Phe10	NA
SF3B1	Phe10_Y83__BIN	UKB_CHIP_genes_phenome	ADD-WGR-FIRTH	1.73771	1.14646	2.63387	0.00921126	0.000297747	22401	22372	29	0	365512	365310	202	0	REGENIE_BETA=0.552569;REGENIE_SE=0.212191;MAC=231.000000	BIN	Pass	Yes	Yes	Surgical operation and other surgical procedures as the cause of abnormal reaction of the patient, or of later complication, without mention of misadventure at the time of the procedure	injuries & poisonings	0	0	Injuries and Poisonings	ICD10	Other	Phe10	NA
PPM1D	Phe10_Y83__BIN	UKB_CHIP_genes_phenome	ADD-WGR-FIRTH	1.39442	1.07708	1.80526	0.0116161	0.000934488	22401	22331	70	0	365512	364857	655	0	REGENIE_BETA=0.332481;REGENIE_SE=0.131749;MAC=725.000000	BIN	Pass	Yes	Yes	Surgical operation and other surgical procedures as the cause of abnormal reaction of the patient, or of later complication, without mention of misadventure at the time of the procedure	injuries & poisonings	0	0	Injuries and Poisonings	ICD10	Other	Phe10	NA
RUNX1	Phe10_Y83__BIN	UKB_CHIP_genes_phenome	ADD-WGR-FIRTH	2.88818	1.10735	7.5329	0.0301246	4.76911e-05	22401	22395	6	0	365512	365481	31	0	REGENIE_BETA=1.060626;REGENIE_SE=0.489118;MAC=37.000000	BIN	Pass	Yes	Yes	Surgical operation and other surgical procedures as the cause of abnormal reaction of the patient, or of later complication, without mention of misadventure at the time of the procedure	injuries & poisonings	0	0	Injuries and Poisonings	ICD10	Other	Phe10	NA
JAK2	Phe10_Y83__BIN	UKB_CHIP_genes_phenome	ADD-WGR-FIRTH	1.57409	1.02544	2.41627	0.0379978	0.000328682	22401	22375	26	0	365512	365283	229	0	REGENIE_BETA=0.453676;REGENIE_SE=0.218652;MAC=255.000000	BIN	Pass	Yes	Yes	Surgical operation and other surgical procedures as the cause of abnormal reaction of the patient, or of later complication, without mention of misadventure at the time of the procedure	injuries & poisonings	0	0	Injuries and Poisonings	ICD10	Other	Phe10	NA
SUZ12	Phe10_Y83__BIN	UKB_CHIP_genes_phenome	ADD-WGR-FIRTH	2.94511	1.04242	8.32066	0.0415126	4.25353e-05	22401	22396	5	0	365512	365484	28	0	REGENIE_BETA=1.080146;REGENIE_SE=0.529906;MAC=33.000000	BIN	Pass	Yes	Yes	Surgical operation and other surgical procedures as the cause of abnormal reaction of the patient, or of later complication, without mention of misadventure at the time of the procedure	injuries & poisonings	0	0	Injuries and Poisonings	ICD10	Other	Phe10	NA
DNMT3A	Phe10_Y83__BIN	UKB_CHIP_genes_phenome	ADD-WGR-FIRTH	1.06391	0.99651	1.13587	0.063557	0.0204427	22401	21328	1073	0	365512	350725	14787	0	REGENIE_BETA=0.061952;REGENIE_SE=0.033392;MAC=15860.000000	BIN	Pass	Yes	Yes	Surgical operation and other surgical procedures as the cause of abnormal reaction of the patient, or of later complication, without mention of misadventure at the time of the procedure	injuries & poisonings	0	0	Injuries and Poisonings	ICD10	Other	Phe10	NA
KRAS	Phe10_Y83__BIN	UKB_CHIP_genes_phenome	ADD-WGR-FIRTH	2.55179	0.82024	7.9387	0.105714	6.44474e-05	22401	22395	6	0	365512	365468	44	0	REGENIE_BETA=0.936795;REGENIE_SE=0.579069;MAC=50.000000	BIN	Pass	Yes	Yes	Surgical operation and other surgical procedures as the cause of abnormal reaction of the patient, or of later complication, without mention of misadventure at the time of the procedure	injuries & poisonings	0	0	Injuries and Poisonings	ICD10	Other	Phe10	NA
NRAS	Phe10_Y83__BIN	UKB_CHIP_genes_phenome	ADD-WGR-FIRTH	0.34267	0.067063	1.75093	0.198131	3.22237e-05	22401	22401	0	0	365512	365487	25	0	REGENIE_BETA=-1.070988;REGENIE_SE=0.832227;MAC=25.000000	BIN	Pass	Yes	Yes	Surgical operation and other surgical procedures as the cause of abnormal reaction of the patient, or of later complication, without mention of misadventure at the time of the procedure	injuries & poisonings	0	0	Injuries and Poisonings	ICD10	Other	Phe10	NA
TP53	Phe10_Y83__BIN	UKB_CHIP_genes_phenome	ADD-WGR-FIRTH	1.25163	0.866056	1.80887	0.232249	0.000586472	22401	22364	37	0	365512	365094	418	0	REGENIE_BETA=0.224449;REGENIE_SE=0.187888;MAC=455.000000	BIN	Pass	Yes	Yes	Surgical operation and other surgical procedures as the cause of abnormal reaction of the patient, or of later complication, without mention of misadventure at the time of the procedure	injuries & poisonings	0	0	Injuries and Poisonings	ICD10	Other	Phe10	NA
PRPF8	Phe10_Y83__BIN	UKB_CHIP_genes_phenome	ADD-WGR-FIRTH	1.66079	0.605743	4.55344	0.324229	7.4759e-05	22401	22395	6	0	365512	365460	52	0	REGENIE_BETA=0.507292;REGENIE_SE=0.514597;MAC=58.000000	BIN	Pass	Yes	Yes	Surgical operation and other surgical procedures as the cause of abnormal reaction of the patient, or of later complication, without mention of misadventure at the time of the procedure	injuries & poisonings	0	0	Injuries and Poisonings	ICD10	Other	Phe10	NA
GNAS	Phe10_Y83__BIN	UKB_CHIP_genes_phenome	ADD-WGR-FIRTH	1.26957	0.645168	2.49826	0.489526	0.000181742	22401	22390	11	0	365512	365382	130	0	REGENIE_BETA=0.238675;REGENIE_SE=0.345374;MAC=141.000000	BIN	Pass	Yes	Yes	Surgical operation and other surgical procedures as the cause of abnormal reaction of the patient, or of later complication, without mention of misadventure at the time of the procedure	injuries & poisonings	0	0	Injuries and Poisonings	ICD10	Other	Phe10	NA
CALR	Phe10_Y83__BIN	UKB_CHIP_genes_phenome	ADD-WGR-FIRTH	1.35356	0.567077	3.23081	0.495228	0.000109561	22401	22394	7	0	365512	365434	78	0	REGENIE_BETA=0.302736;REGENIE_SE=0.443884;MAC=85.000000	BIN	Pass	Yes	Yes	Surgical operation and other surgical procedures as the cause of abnormal reaction of the patient, or of later complication, without mention of misadventure at the time of the procedure	injuries & poisonings	0	0	Injuries and Poisonings	ICD10	Other	Phe10	NA
GNB1	Phe10_Y83__BIN	UKB_CHIP_genes_phenome	ADD-WGR-FIRTH	1.21172	0.640742	2.2915	0.554706	0.000203654	22401	22389	12	0	365512	365366	146	0	REGENIE_BETA=0.192039;REGENIE_SE=0.325092;MAC=158.000000	BIN	Pass	Yes	Yes	Surgical operation and other surgical procedures as the cause of abnormal reaction of the patient, or of later complication, without mention of misadventure at the time of the procedure	injuries & poisonings	0	0	Injuries and Poisonings	ICD10	Other	Phe10	NA
BRAF	Phe10_Y83__BIN	UKB_CHIP_genes_phenome	ADD-WGR-FIRTH	1.66774	0.288852	9.62905	0.567488	2.32011e-05	22401	22399	2	0	365512	365496	16	0	REGENIE_BETA=0.511471;REGENIE_SE=0.894564;MAC=18.000000	BIN	Pass	Yes	Yes	Surgical operation and other surgical procedures as the cause of abnormal reaction of the patient, or of later complication, without mention of misadventure at the time of the procedure	injuries & poisonings	0	0	Injuries and Poisonings	ICD10	Other	Phe10	NA
CBL	Phe10_Y83__BIN	UKB_CHIP_genes_phenome	ADD-WGR-FIRTH	1.11171	0.523909	2.35899	0.782636	0.000152096	22401	22393	8	0	365512	365402	110	0	REGENIE_BETA=0.105899;REGENIE_SE=0.383852;MAC=118.000000	BIN	Pass	Yes	Yes	Surgical operation and other surgical procedures as the cause of abnormal reaction of the patient, or of later complication, without mention of misadventure at the time of the procedure	injuries & poisonings	0	0	Injuries and Poisonings	ICD10	Other	Phe10	NA
PHF6	Phe10_Y83__BIN	UKB_CHIP_genes_phenome	ADD-WGR-FIRTH	1.12942	0.24816	5.14023	0.874918	3.86685e-05	22401	22399	2	0	365512	365484	28	0	REGENIE_BETA=0.121708;REGENIE_SE=0.773172;MAC=30.000000	BIN	Pass	Yes	Yes	Surgical operation and other surgical procedures as the cause of abnormal reaction of the patient, or of later complication, without mention of misadventure at the time of the procedure	injuries & poisonings	0	0	Injuries and Poisonings	ICD10	Other	Phe10	NA
ETNK1	Phe10_Y83__BIN	UKB_CHIP_genes_phenome	ADD-WGR-FIRTH	0.863378	0.128525	5.7998	0.879847	1.93342e-05	22401	22400	1	0	365512	365498	14	0	REGENIE_BETA=-0.146903;REGENIE_SE=0.971817;MAC=15.000000	BIN	Pass	Yes	Yes	Surgical operation and other surgical procedures as the cause of abnormal reaction of the patient, or of later complication, without mention of misadventure at the time of the procedure	injuries & poisonings	0	0	Injuries and Poisonings	ICD10	Other	Phe10	NA
MPL	Phe10_Y83__BIN	UKB_CHIP_genes_phenome	ADD-WGR-FIRTH	0.92565	0.231205	3.70592	0.913076	4.12464e-05	22401	22399	2	0	365512	365482	30	0	REGENIE_BETA=-0.077259;REGENIE_SE=0.707763;MAC=32.000000	BIN	Pass	Yes	Yes	Surgical operation and other surgical procedures as the cause of abnormal reaction of the patient, or of later complication, without mention of misadventure at the time of the procedure	injuries & poisonings	0	0	Injuries and Poisonings	ICD10	Other	Phe10	NA
RUNX1	Phe10_Y831__BIN	UKB_CHIP_genes_phenome	ADD-WGR-FIRTH	5.44118	1.60262	18.4738	0.00660342	4.76896e-05	7633	7629	4	0	380292	380259	33	0	REGENIE_BETA=1.693996;REGENIE_SE=0.623662;MAC=37.000000	BIN	Pass	Yes	Yes	Surgical operation with implant of artificial internal device as the cause of abnormal reaction of the patient, or of later complication, without mention of misadventure at the time of the procedure	injuries & poisonings	0	0	Injuries and Poisonings	ICD10	Other	Phe10	NA
SUZ12	Phe10_Y831__BIN	UKB_CHIP_genes_phenome	ADD-WGR-FIRTH	5.32256	1.34112	21.1238	0.0174403	4.2534e-05	7633	7630	3	0	380292	380262	30	0	REGENIE_BETA=1.671954;REGENIE_SE=0.703302;MAC=33.000000	BIN	Pass	Yes	Yes	Surgical operation with implant of artificial internal device as the cause of abnormal reaction of the patient, or of later complication, without mention of misadventure at the time of the procedure	injuries & poisonings	0	0	Injuries and Poisonings	ICD10	Other	Phe10	NA
SF3B1	Phe10_Y831__BIN	UKB_CHIP_genes_phenome	ADD-WGR-FIRTH	1.93571	1.0287	3.64243	0.0405914	0.000297738	7633	7621	12	0	380292	380073	219	0	REGENIE_BETA=0.660472;REGENIE_SE=0.322546;MAC=231.000000	BIN	Pass	Yes	Yes	Surgical operation with implant of artificial internal device as the cause of abnormal reaction of the patient, or of later complication, without mention of misadventure at the time of the procedure	injuries & poisonings	0	0	Injuries and Poisonings	ICD10	Other	Phe10	NA
CALR	Phe10_Y831__BIN	UKB_CHIP_genes_phenome	ADD-WGR-FIRTH	3.06822	0.728341	12.9252	0.126527	0.000109557	7633	7629	4	0	380292	380211	81	0	REGENIE_BETA=1.121098;REGENIE_SE=0.733730;MAC=85.000000	BIN	Pass	Yes	Yes	Surgical operation with implant of artificial internal device as the cause of abnormal reaction of the patient, or of later complication, without mention of misadventure at the time of the procedure	injuries & poisonings	0	0	Injuries and Poisonings	ICD10	Other	Phe10	NA
IDH2	Phe10_Y831__BIN	UKB_CHIP_genes_phenome	ADD-WGR-FIRTH	2.63114	0.758953	9.12164	0.127224	0.000119869	7633	7628	5	0	380292	380204	88	0	REGENIE_BETA=0.967418;REGENIE_SE=0.634314;MAC=93.000000	BIN	Pass	Yes	Yes	Surgical operation with implant of artificial internal device as the cause of abnormal reaction of the patient, or of later complication, without mention of misadventure at the time of the procedure	injuries & poisonings	0	0	Injuries and Poisonings	ICD10	Other	Phe10	NA
PPM1D	Phe10_Y831__BIN	UKB_CHIP_genes_phenome	ADD-WGR-FIRTH	1.38883	0.869624	2.21803	0.169093	0.000934459	7633	7609	24	0	380292	379591	701	0	REGENIE_BETA=0.328461;REGENIE_SE=0.238860;MAC=725.000000	BIN	Pass	Yes	Yes	Surgical operation with implant of artificial internal device as the cause of abnormal reaction of the patient, or of later complication, without mention of misadventure at the time of the procedure	injuries & poisonings	0	0	Injuries and Poisonings	ICD10	Other	Phe10	NA
PRPF8	Phe10_Y831__BIN	UKB_CHIP_genes_phenome	ADD-WGR-FIRTH	2.75252	0.545187	13.8968	0.220332	7.47567e-05	7633	7630	3	0	380292	380237	55	0	REGENIE_BETA=1.012516;REGENIE_SE=0.826109;MAC=58.000000	BIN	Pass	Yes	Yes	Surgical operation with implant of artificial internal device as the cause of abnormal reaction of the patient, or of later complication, without mention of misadventure at the time of the procedure	injuries & poisonings	0	0	Injuries and Poisonings	ICD10	Other	Phe10	NA
GNB1	Phe10_Y831__BIN	UKB_CHIP_genes_phenome	ADD-WGR-FIRTH	1.71295	0.627179	4.67839	0.29376	0.000203648	7633	7627	6	0	380292	380140	152	0	REGENIE_BETA=0.538216;REGENIE_SE=0.512631;MAC=158.000000	BIN	Pass	Yes	Yes	Surgical operation with implant of artificial internal device as the cause of abnormal reaction of the patient, or of later complication, without mention of misadventure at the time of the procedure	injuries & poisonings	0	0	Injuries and Poisonings	ICD10	Other	Phe10	NA
TET2	Phe10_Y831__BIN	UKB_CHIP_genes_phenome	ADD-WGR-FIRTH	1.09834	0.910021	1.32562	0.328358	0.00585294	7633	7508	125	0	380292	375876	4416	0	REGENIE_BETA=0.093797;REGENIE_SE=0.095963;MAC=4541.000000	BIN	Pass	Yes	Yes	Surgical operation with implant of artificial internal device as the cause of abnormal reaction of the patient, or of later complication, without mention of misadventure at the time of the procedure	injuries & poisonings	0	0	Injuries and Poisonings	ICD10	Other	Phe10	NA
PHF6	Phe10_Y831__BIN	UKB_CHIP_genes_phenome	ADD-WGR-FIRTH	0.353648	0.0284045	4.40306	0.419156	3.86673e-05	7633	7633	0	0	380292	380262	30	0	REGENIE_BETA=-1.039454;REGENIE_SE=1.286633;MAC=30.000000	BIN	Pass	Yes	Yes	Surgical operation with implant of artificial internal device as the cause of abnormal reaction of the patient, or of later complication, without mention of misadventure at the time of the procedure	injuries & poisonings	0	0	Injuries and Poisonings	ICD10	Other	Phe10	NA
NRAS	Phe10_Y831__BIN	UKB_CHIP_genes_phenome	ADD-WGR-FIRTH	0.35854	0.0220704	5.82459	0.470831	3.22227e-05	7633	7633	0	0	380292	380267	25	0	REGENIE_BETA=-1.025714;REGENIE_SE=1.422375;MAC=25.000000	BIN	Pass	Yes	Yes	Surgical operation with implant of artificial internal device as the cause of abnormal reaction of the patient, or of later complication, without mention of misadventure at the time of the procedure	injuries & poisonings	0	0	Injuries and Poisonings	ICD10	Other	Phe10	NA
BRAF	Phe10_Y831__BIN	UKB_CHIP_genes_phenome	ADD-WGR-FIRTH	0.353281	0.0197873	6.30744	0.479222	2.32004e-05	7633	7633	0	0	380292	380274	18	0	REGENIE_BETA=-1.040493;REGENIE_SE=1.470548;MAC=18.000000	BIN	Pass	Yes	Yes	Surgical operation with implant of artificial internal device as the cause of abnormal reaction of the patient, or of later complication, without mention of misadventure at the time of the procedure	injuries & poisonings	0	0	Injuries and Poisonings	ICD10	Other	Phe10	NA
ETNK1	Phe10_Y831__BIN	UKB_CHIP_genes_phenome	ADD-WGR-FIRTH	0.355002	0.0160956	7.8299	0.511739	1.93336e-05	7633	7633	0	0	380292	380277	15	0	REGENIE_BETA=-1.035631;REGENIE_SE=1.578386;MAC=15.000000	BIN	Pass	Yes	Yes	Surgical operation with implant of artificial internal device as the cause of abnormal reaction of the patient, or of later complication, without mention of misadventure at the time of the procedure	injuries & poisonings	0	0	Injuries and Poisonings	ICD10	Other	Phe10	NA
JAK2	Phe10_Y831__BIN	UKB_CHIP_genes_phenome	ADD-WGR-FIRTH	0.790646	0.360008	1.73641	0.5584	0.000328672	7633	7628	5	0	380292	380042	250	0	REGENIE_BETA=-0.234905;REGENIE_SE=0.401397;MAC=255.000000	BIN	Pass	Yes	Yes	Surgical operation with implant of artificial internal device as the cause of abnormal reaction of the patient, or of later complication, without mention of misadventure at the time of the procedure	injuries & poisonings	0	0	Injuries and Poisonings	ICD10	Other	Phe10	NA
ASXL1	Phe10_Y831__BIN	UKB_CHIP_genes_phenome	ADD-WGR-FIRTH	1.06802	0.820999	1.38937	0.623892	0.00284849	7633	7571	62	0	380292	378144	2148	0	REGENIE_BETA=0.065807;REGENIE_SE=0.134207;MAC=2210.000000	BIN	Pass	Yes	Yes	Surgical operation with implant of artificial internal device as the cause of abnormal reaction of the patient, or of later complication, without mention of misadventure at the time of the procedure	injuries & poisonings	0	0	Injuries and Poisonings	ICD10	Other	Phe10	NA
MPL	Phe10_Y831__BIN	UKB_CHIP_genes_phenome	ADD-WGR-FIRTH	1.66776	0.146545	18.98	0.680176	4.12451e-05	7633	7632	1	0	380292	380261	31	0	REGENIE_BETA=0.511482;REGENIE_SE=1.240789;MAC=32.000000	BIN	Pass	Yes	Yes	Surgical operation with implant of artificial internal device as the cause of abnormal reaction of the patient, or of later complication, without mention of misadventure at the time of the procedure	injuries & poisonings	0	0	Injuries and Poisonings	ICD10	Other	Phe10	NA
SRSF2	Phe10_Y831__BIN	UKB_CHIP_genes_phenome	ADD-WGR-FIRTH	1.13684	0.581088	2.22411	0.707988	0.000407295	7633	7623	10	0	380292	379986	306	0	REGENIE_BETA=0.128252;REGENIE_SE=0.342407;MAC=316.000000	BIN	Pass	Yes	Yes	Surgical operation with implant of artificial internal device as the cause of abnormal reaction of the patient, or of later complication, without mention of misadventure at the time of the procedure	injuries & poisonings	0	0	Injuries and Poisonings	ICD10	Other	Phe10	NA
KRAS	Phe10_Y831__BIN	UKB_CHIP_genes_phenome	ADD-WGR-FIRTH	0.772602	0.13453	4.43703	0.772368	6.44454e-05	7633	7632	1	0	380292	380243	49	0	REGENIE_BETA=-0.257991;REGENIE_SE=0.891840;MAC=50.000000	BIN	Pass	Yes	Yes	Surgical operation with implant of artificial internal device as the cause of abnormal reaction of the patient, or of later complication, without mention of misadventure at the time of the procedure	injuries & poisonings	0	0	Injuries and Poisonings	ICD10	Other	Phe10	NA
TP53	Phe10_Y831__BIN	UKB_CHIP_genes_phenome	ADD-WGR-FIRTH	1.08315	0.595421	1.97038	0.793615	0.000586454	7633	7621	12	0	380292	379849	443	0	REGENIE_BETA=0.079869;REGENIE_SE=0.305289;MAC=455.000000	BIN	Pass	Yes	Yes	Surgical operation with implant of artificial internal device as the cause of abnormal reaction of the patient, or of later complication, without mention of misadventure at the time of the procedure	injuries & poisonings	0	0	Injuries and Poisonings	ICD10	Other	Phe10	NA
GNAS	Phe10_Y831__BIN	UKB_CHIP_genes_phenome	ADD-WGR-FIRTH	0.899688	0.302244	2.67809	0.849361	0.000181736	7633	7630	3	0	380292	380154	138	0	REGENIE_BETA=-0.105707;REGENIE_SE=0.556547;MAC=141.000000	BIN	Pass	Yes	Yes	Surgical operation with implant of artificial internal device as the cause of abnormal reaction of the patient, or of later complication, without mention of misadventure at the time of the procedure	injuries & poisonings	0	0	Injuries and Poisonings	ICD10	Other	Phe10	NA
CBL	Phe10_Y831__BIN	UKB_CHIP_genes_phenome	ADD-WGR-FIRTH	1.08201	0.327119	3.57894	0.897249	0.000152091	7633	7630	3	0	380292	380177	115	0	REGENIE_BETA=0.078818;REGENIE_SE=0.610342;MAC=118.000000	BIN	Pass	Yes	Yes	Surgical operation with implant of artificial internal device as the cause of abnormal reaction of the patient, or of later complication, without mention of misadventure at the time of the procedure	injuries & poisonings	0	0	Injuries and Poisonings	ICD10	Other	Phe10	NA
DNMT3A	Phe10_Y831__BIN	UKB_CHIP_genes_phenome	ADD-WGR-FIRTH	1.00427	0.902771	1.11719	0.937485	0.0204434	7633	7261	372	0	380292	364803	15489	0	REGENIE_BETA=0.004264;REGENIE_SE=0.054364;MAC=15861.000000	BIN	Pass	Yes	Yes	Surgical operation with implant of artificial internal device as the cause of abnormal reaction of the patient, or of later complication, without mention of misadventure at the time of the procedure	injuries & poisonings	0	0	Injuries and Poisonings	ICD10	Other	Phe10	NA
PPM1D	Phe10_Y832__BIN	UKB_CHIP_genes_phenome	ADD-WGR-FIRTH	2.05172	1.16377	3.61718	0.0129841	0.000934459	2578	2563	15	0	385347	384637	710	0	REGENIE_BETA=0.718679;REGENIE_SE=0.289299;MAC=725.000000	BIN	Pass	Yes	Yes	Surgical operation with anastomosis, bypass or graft as the cause of abnormal reaction of the patient, or of later complication, without mention of misadventure at the time of the procedure	injuries & poisonings	0	0	Injuries and Poisonings	ICD10	Other	Phe10	NA
IDH2	Phe10_Y832__BIN	UKB_CHIP_genes_phenome	ADD-WGR-FIRTH	6.9703	0.993302	48.9127	0.0507954	0.000119869	2578	2575	3	0	385347	385257	90	0	REGENIE_BETA=1.941658;REGENIE_SE=0.994089;MAC=93.000000	BIN	Pass	Yes	Yes	Surgical operation with anastomosis, bypass or graft as the cause of abnormal reaction of the patient, or of later complication, without mention of misadventure at the time of the procedure	injuries & poisonings	0	0	Injuries and Poisonings	ICD10	Other	Phe10	NA
DNMT3A	Phe10_Y832__BIN	UKB_CHIP_genes_phenome	ADD-WGR-FIRTH	1.18828	0.988698	1.42814	0.0659444	0.0204434	2578	2436	142	0	385347	369628	15719	0	REGENIE_BETA=0.172505;REGENIE_SE=0.093814;MAC=15861.000000	BIN	Pass	Yes	Yes	Surgical operation with anastomosis, bypass or graft as the cause of abnormal reaction of the patient, or of later complication, without mention of misadventure at the time of the procedure	injuries & poisonings	0	0	Injuries and Poisonings	ICD10	Other	Phe10	NA
JAK2	Phe10_Y832__BIN	UKB_CHIP_genes_phenome	ADD-WGR-FIRTH	2.61605	0.760284	9.00156	0.127189	0.000328672	2578	2573	5	0	385347	385097	250	0	REGENIE_BETA=0.961667;REGENIE_SE=0.630486;MAC=255.000000	BIN	Pass	Yes	Yes	Surgical operation with anastomosis, bypass or graft as the cause of abnormal reaction of the patient, or of later complication, without mention of misadventure at the time of the procedure	injuries & poisonings	0	0	Injuries and Poisonings	ICD10	Other	Phe10	NA
SRSF2	Phe10_Y832__BIN	UKB_CHIP_genes_phenome	ADD-WGR-FIRTH	2.08997	0.780959	5.5931	0.142183	0.000407295	2578	2571	7	0	385347	385038	309	0	REGENIE_BETA=0.737151;REGENIE_SE=0.502245;MAC=316.000000	BIN	Pass	Yes	Yes	Surgical operation with anastomosis, bypass or graft as the cause of abnormal reaction of the patient, or of later complication, without mention of misadventure at the time of the procedure	injuries & poisonings	0	0	Injuries and Poisonings	ICD10	Other	Phe10	NA
ASXL1	Phe10_Y832__BIN	UKB_CHIP_genes_phenome	ADD-WGR-FIRTH	1.29747	0.862944	1.95081	0.210735	0.00284849	2578	2548	30	0	385347	383167	2180	0	REGENIE_BETA=0.260419;REGENIE_SE=0.208077;MAC=2210.000000	BIN	Pass	Yes	Yes	Surgical operation with anastomosis, bypass or graft as the cause of abnormal reaction of the patient, or of later complication, without mention of misadventure at the time of the procedure	injuries & poisonings	0	0	Injuries and Poisonings	ICD10	Other	Phe10	NA
GNB1	Phe10_Y832__BIN	UKB_CHIP_genes_phenome	ADD-WGR-FIRTH	0.36192	0.0507326	2.5819	0.310678	0.000203648	2578	2578	0	0	385347	385189	158	0	REGENIE_BETA=-1.016331;REGENIE_SE=1.002496;MAC=158.000000	BIN	Pass	Yes	Yes	Surgical operation with anastomosis, bypass or graft as the cause of abnormal reaction of the patient, or of later complication, without mention of misadventure at the time of the procedure	injuries & poisonings	0	0	Injuries and Poisonings	ICD10	Other	Phe10	NA
MPL	Phe10_Y832__BIN	UKB_CHIP_genes_phenome	ADD-WGR-FIRTH	5.19906	0.208058	129.917	0.315428	4.12451e-05	2578	2577	1	0	385347	385316	31	0	REGENIE_BETA=1.648478;REGENIE_SE=1.642079;MAC=32.000000	BIN	Pass	Yes	Yes	Surgical operation with anastomosis, bypass or graft as the cause of abnormal reaction of the patient, or of later complication, without mention of misadventure at the time of the procedure	injuries & poisonings	0	0	Injuries and Poisonings	ICD10	Other	Phe10	NA
CALR	Phe10_Y832__BIN	UKB_CHIP_genes_phenome	ADD-WGR-FIRTH	0.359915	0.0396342	3.26836	0.36396	0.000109557	2578	2578	0	0	385347	385262	85	0	REGENIE_BETA=-1.021888;REGENIE_SE=1.125620;MAC=85.000000	BIN	Pass	Yes	Yes	Surgical operation with anastomosis, bypass or graft as the cause of abnormal reaction of the patient, or of later complication, without mention of misadventure at the time of the procedure	injuries & poisonings	0	0	Injuries and Poisonings	ICD10	Other	Phe10	NA
TET2	Phe10_Y832__BIN	UKB_CHIP_genes_phenome	ADD-WGR-FIRTH	0.890202	0.652676	1.21417	0.462658	0.00585294	2578	2541	37	0	385347	380843	4504	0	REGENIE_BETA=-0.116307;REGENIE_SE=0.158353;MAC=4541.000000	BIN	Pass	Yes	Yes	Surgical operation with anastomosis, bypass or graft as the cause of abnormal reaction of the patient, or of later complication, without mention of misadventure at the time of the procedure	injuries & poisonings	0	0	Injuries and Poisonings	ICD10	Other	Phe10	NA
KRAS	Phe10_Y832__BIN	UKB_CHIP_genes_phenome	ADD-WGR-FIRTH	0.357149	0.0197941	6.44411	0.48543	6.44454e-05	2578	2578	0	0	385347	385297	50	0	REGENIE_BETA=-1.029602;REGENIE_SE=1.475930;MAC=50.000000	BIN	Pass	Yes	Yes	Surgical operation with anastomosis, bypass or graft as the cause of abnormal reaction of the patient, or of later complication, without mention of misadventure at the time of the procedure	injuries & poisonings	0	0	Injuries and Poisonings	ICD10	Other	Phe10	NA
PRPF8	Phe10_Y832__BIN	UKB_CHIP_genes_phenome	ADD-WGR-FIRTH	2.67826	0.167192	42.9034	0.486351	7.47567e-05	2578	2577	1	0	385347	385290	57	0	REGENIE_BETA=0.985169;REGENIE_SE=1.415221;MAC=58.000000	BIN	Pass	Yes	Yes	Surgical operation with anastomosis, bypass or graft as the cause of abnormal reaction of the patient, or of later complication, without mention of misadventure at the time of the procedure	injuries & poisonings	0	0	Injuries and Poisonings	ICD10	Other	Phe10	NA
RUNX1	Phe10_Y832__BIN	UKB_CHIP_genes_phenome	ADD-WGR-FIRTH	0.359945	0.0116621	11.1095	0.559258	4.76896e-05	2578	2578	0	0	385347	385310	37	0	REGENIE_BETA=-1.021803;REGENIE_SE=1.749831;MAC=37.000000	BIN	Pass	Yes	Yes	Surgical operation with anastomosis, bypass or graft as the cause of abnormal reaction of the patient, or of later complication, without mention of misadventure at the time of the procedure	injuries & poisonings	0	0	Injuries and Poisonings	ICD10	Other	Phe10	NA
SUZ12	Phe10_Y832__BIN	UKB_CHIP_genes_phenome	ADD-WGR-FIRTH	0.361234	0.00900806	14.4859	0.588761	4.2534e-05	2578	2578	0	0	385347	385314	33	0	REGENIE_BETA=-1.018230;REGENIE_SE=1.883405;MAC=33.000000	BIN	Pass	Yes	Yes	Surgical operation with anastomosis, bypass or graft as the cause of abnormal reaction of the patient, or of later complication, without mention of misadventure at the time of the procedure	injuries & poisonings	0	0	Injuries and Poisonings	ICD10	Other	Phe10	NA
SF3B1	Phe10_Y832__BIN	UKB_CHIP_genes_phenome	ADD-WGR-FIRTH	1.36265	0.438301	4.2364	0.592872	0.000297738	2578	2574	4	0	385347	385120	227	0	REGENIE_BETA=0.309432;REGENIE_SE=0.578726;MAC=231.000000	BIN	Pass	Yes	Yes	Surgical operation with anastomosis, bypass or graft as the cause of abnormal reaction of the patient, or of later complication, without mention of misadventure at the time of the procedure	injuries & poisonings	0	0	Injuries and Poisonings	ICD10	Other	Phe10	NA
BRAF	Phe10_Y832__BIN	UKB_CHIP_genes_phenome	ADD-WGR-FIRTH	0.356035	0.00442818	28.6259	0.644524	2.32004e-05	2578	2578	0	0	385347	385329	18	0	REGENIE_BETA=-1.032727;REGENIE_SE=2.238327;MAC=18.000000	BIN	Pass	Yes	Yes	Surgical operation with anastomosis, bypass or graft as the cause of abnormal reaction of the patient, or of later complication, without mention of misadventure at the time of the procedure	injuries & poisonings	0	0	Injuries and Poisonings	ICD10	Other	Phe10	NA
NRAS	Phe10_Y832__BIN	UKB_CHIP_genes_phenome	ADD-WGR-FIRTH	0.363568	0.00250131	52.845	0.690428	3.22227e-05	2578	2578	0	0	385347	385322	25	0	REGENIE_BETA=-1.011789;REGENIE_SE=2.540430;MAC=25.000000	BIN	Pass	Yes	Yes	Surgical operation with anastomosis, bypass or graft as the cause of abnormal reaction of the patient, or of later complication, without mention of misadventure at the time of the procedure	injuries & poisonings	0	0	Injuries and Poisonings	ICD10	Other	Phe10	NA
PHF6	Phe10_Y832__BIN	UKB_CHIP_genes_phenome	ADD-WGR-FIRTH	0.363215	0.00241628	54.5984	0.692117	3.86673e-05	2578	2578	0	0	385347	385317	30	0	REGENIE_BETA=-1.012762;REGENIE_SE=2.557580;MAC=30.000000	BIN	Pass	Yes	Yes	Surgical operation with anastomosis, bypass or graft as the cause of abnormal reaction of the patient, or of later complication, without mention of misadventure at the time of the procedure	injuries & poisonings	0	0	Injuries and Poisonings	ICD10	Other	Phe10	NA
ETNK1	Phe10_Y832__BIN	UKB_CHIP_genes_phenome	ADD-WGR-FIRTH	0.362745	0.00132228	99.5126	0.723334	1.93336e-05	2578	2578	0	0	385347	385332	15	0	REGENIE_BETA=-1.014055;REGENIE_SE=2.864511;MAC=15.000000	BIN	Pass	Yes	Yes	Surgical operation with anastomosis, bypass or graft as the cause of abnormal reaction of the patient, or of later complication, without mention of misadventure at the time of the procedure	injuries & poisonings	0	0	Injuries and Poisonings	ICD10	Other	Phe10	NA
TP53	Phe10_Y832__BIN	UKB_CHIP_genes_phenome	ADD-WGR-FIRTH	1.09659	0.39042	3.08002	0.861091	0.000586454	2578	2574	4	0	385347	384896	451	0	REGENIE_BETA=0.092202;REGENIE_SE=0.526914;MAC=455.000000	BIN	Pass	Yes	Yes	Surgical operation with anastomosis, bypass or graft as the cause of abnormal reaction of the patient, or of later complication, without mention of misadventure at the time of the procedure	injuries & poisonings	0	0	Injuries and Poisonings	ICD10	Other	Phe10	NA
CBL	Phe10_Y832__BIN	UKB_CHIP_genes_phenome	ADD-WGR-FIRTH	1.03989	0.137326	7.87442	0.969796	0.000152091	2578	2577	1	0	385347	385230	117	0	REGENIE_BETA=0.039111;REGENIE_SE=1.032932;MAC=118.000000	BIN	Pass	Yes	Yes	Surgical operation with anastomosis, bypass or graft as the cause of abnormal reaction of the patient, or of later complication, without mention of misadventure at the time of the procedure	injuries & poisonings	0	0	Injuries and Poisonings	ICD10	Other	Phe10	NA
GNAS	Phe10_Y832__BIN	UKB_CHIP_genes_phenome	ADD-WGR-FIRTH	0.997586	0.138836	7.168	0.998083	0.000181736	2578	2577	1	0	385347	385207	140	0	REGENIE_BETA=-0.002417;REGENIE_SE=1.006163;MAC=141.000000	BIN	Pass	Yes	Yes	Surgical operation with anastomosis, bypass or graft as the cause of abnormal reaction of the patient, or of later complication, without mention of misadventure at the time of the procedure	injuries & poisonings	0	0	Injuries and Poisonings	ICD10	Other	Phe10	NA
CBL	Phe10_Y833__BIN	UKB_CHIP_genes_phenome	ADD-WGR-FIRTH	32.9088	0.513461	2109.19	0.0997778	0.000152091	544	543	1	0	387381	387264	117	0	REGENIE_BETA=3.493740;REGENIE_SE=2.122651;MAC=118.000000	BIN	Pass	Yes	Yes	Surgical operation with formation of external stoma as the cause of abnormal reaction of the patient, or of later complication, without mention of misadventure at the time of the procedure	injuries & poisonings	0	0	Injuries and Poisonings	ICD10	Other	Phe10	NA
SRSF2	Phe10_Y833__BIN	UKB_CHIP_genes_phenome	ADD-WGR-FIRTH	6.2835	0.605306	65.2271	0.123691	0.000407295	544	542	2	0	387381	387067	314	0	REGENIE_BETA=1.837927;REGENIE_SE=1.193873;MAC=316.000000	BIN	Pass	Yes	Yes	Surgical operation with formation of external stoma as the cause of abnormal reaction of the patient, or of later complication, without mention of misadventure at the time of the procedure	injuries & poisonings	0	0	Injuries and Poisonings	ICD10	Other	Phe10	NA
TET2	Phe10_Y833__BIN	UKB_CHIP_genes_phenome	ADD-WGR-FIRTH	1.63045	0.788321	3.3722	0.187346	0.00585294	544	533	11	0	387381	382851	4530	0	REGENIE_BETA=0.488858;REGENIE_SE=0.370776;MAC=4541.000000	BIN	Pass	Yes	Yes	Surgical operation with formation of external stoma as the cause of abnormal reaction of the patient, or of later complication, without mention of misadventure at the time of the procedure	injuries & poisonings	0	0	Injuries and Poisonings	ICD10	Other	Phe10	NA
JAK2	Phe10_Y833__BIN	UKB_CHIP_genes_phenome	ADD-WGR-FIRTH	5.27925	0.214755	129.778	0.308488	0.000328672	544	543	1	0	387381	387127	254	0	REGENIE_BETA=1.663783;REGENIE_SE=1.633723;MAC=255.000000	BIN	Pass	Yes	Yes	Surgical operation with formation of external stoma as the cause of abnormal reaction of the patient, or of later complication, without mention of misadventure at the time of the procedure	injuries & poisonings	0	0	Injuries and Poisonings	ICD10	Other	Phe10	NA
ASXL1	Phe10_Y833__BIN	UKB_CHIP_genes_phenome	ADD-WGR-FIRTH	1.65037	0.615689	4.42388	0.319312	0.00284849	544	538	6	0	387381	385177	2204	0	REGENIE_BETA=0.501002;REGENIE_SE=0.503079;MAC=2210.000000	BIN	Pass	Yes	Yes	Surgical operation with formation of external stoma as the cause of abnormal reaction of the patient, or of later complication, without mention of misadventure at the time of the procedure	injuries & poisonings	0	0	Injuries and Poisonings	ICD10	Other	Phe10	NA
SF3B1	Phe10_Y833__BIN	UKB_CHIP_genes_phenome	ADD-WGR-FIRTH	0.365058	0.0200015	6.66286	0.496468	0.000297738	544	544	0	0	387381	387150	231	0	REGENIE_BETA=-1.007700;REGENIE_SE=1.481787;MAC=231.000000	BIN	Pass	Yes	Yes	Surgical operation with formation of external stoma as the cause of abnormal reaction of the patient, or of later complication, without mention of misadventure at the time of the procedure	injuries & poisonings	0	0	Injuries and Poisonings	ICD10	Other	Phe10	NA
GNB1	Phe10_Y833__BIN	UKB_CHIP_genes_phenome	ADD-WGR-FIRTH	0.366416	0.00503045	26.6896	0.646324	0.000203648	544	544	0	0	387381	387223	158	0	REGENIE_BETA=-1.003985;REGENIE_SE=2.187928;MAC=158.000000	BIN	Pass	Yes	Yes	Surgical operation with formation of external stoma as the cause of abnormal reaction of the patient, or of later complication, without mention of misadventure at the time of the procedure	injuries & poisonings	0	0	Injuries and Poisonings	ICD10	Other	Phe10	NA
GNAS	Phe10_Y833__BIN	UKB_CHIP_genes_phenome	ADD-WGR-FIRTH	0.366788	0.00381996	35.2187	0.666713	0.000181736	544	544	0	0	387381	387240	141	0	REGENIE_BETA=-1.002970;REGENIE_SE=2.328893;MAC=141.000000	BIN	Pass	Yes	Yes	Surgical operation with formation of external stoma as the cause of abnormal reaction of the patient, or of later complication, without mention of misadventure at the time of the procedure	injuries & poisonings	0	0	Injuries and Poisonings	ICD10	Other	Phe10	NA
IDH2	Phe10_Y833__BIN	UKB_CHIP_genes_phenome	ADD-WGR-FIRTH	0.366032	0.00270252	49.5757	0.688194	0.000119869	544	544	0	0	387381	387288	93	0	REGENIE_BETA=-1.005035;REGENIE_SE=2.504401;MAC=93.000000	BIN	Pass	Yes	Yes	Surgical operation with formation of external stoma as the cause of abnormal reaction of the patient, or of later complication, without mention of misadventure at the time of the procedure	injuries & poisonings	0	0	Injuries and Poisonings	ICD10	Other	Phe10	NA
CALR	Phe10_Y833__BIN	UKB_CHIP_genes_phenome	ADD-WGR-FIRTH	0.364238	0.00261326	50.7678	0.688474	0.000109557	544	544	0	0	387381	387296	85	0	REGENIE_BETA=-1.009948;REGENIE_SE=2.519031;MAC=85.000000	BIN	Pass	Yes	Yes	Surgical operation with formation of external stoma as the cause of abnormal reaction of the patient, or of later complication, without mention of misadventure at the time of the procedure	injuries & poisonings	0	0	Injuries and Poisonings	ICD10	Other	Phe10	NA
KRAS	Phe10_Y833__BIN	UKB_CHIP_genes_phenome	ADD-WGR-FIRTH	0.363775	0.001077	122.871	0.733552	6.44454e-05	544	544	0	0	387381	387331	50	0	REGENIE_BETA=-1.011220;REGENIE_SE=2.970643;MAC=50.000000	BIN	Pass	Yes	Yes	Surgical operation with formation of external stoma as the cause of abnormal reaction of the patient, or of later complication, without mention of misadventure at the time of the procedure	injuries & poisonings	0	0	Injuries and Poisonings	ICD10	Other	Phe10	NA
DNMT3A	Phe10_Y833__BIN	UKB_CHIP_genes_phenome	ADD-WGR-FIRTH	0.933628	0.621418	1.4027	0.7409	0.0204434	544	521	23	0	387381	371543	15838	0	REGENIE_BETA=-0.068677;REGENIE_SE=0.207695;MAC=15861.000000	BIN	Pass	Yes	Yes	Surgical operation with formation of external stoma as the cause of abnormal reaction of the patient, or of later complication, without mention of misadventure at the time of the procedure	injuries & poisonings	0	0	Injuries and Poisonings	ICD10	Other	Phe10	NA
SUZ12	Phe10_Y833__BIN	UKB_CHIP_genes_phenome	ADD-WGR-FIRTH	0.35985	0.000187582	690.323	0.791007	4.2534e-05	544	544	0	0	387381	387348	33	0	REGENIE_BETA=-1.022067;REGENIE_SE=3.856819;MAC=33.000000	BIN	Pass	Yes	Yes	Surgical operation with formation of external stoma as the cause of abnormal reaction of the patient, or of later complication, without mention of misadventure at the time of the procedure	injuries & poisonings	0	0	Injuries and Poisonings	ICD10	Other	Phe10	NA
RUNX1	Phe10_Y833__BIN	UKB_CHIP_genes_phenome	ADD-WGR-FIRTH	0.365734	0.000187747	712.456	0.794656	4.76896e-05	544	544	0	0	387381	387344	37	0	REGENIE_BETA=-1.005849;REGENIE_SE=3.864646;MAC=37.000000	BIN	Pass	Yes	Yes	Surgical operation with formation of external stoma as the cause of abnormal reaction of the patient, or of later complication, without mention of misadventure at the time of the procedure	injuries & poisonings	0	0	Injuries and Poisonings	ICD10	Other	Phe10	NA
NRAS	Phe10_Y833__BIN	UKB_CHIP_genes_phenome	ADD-WGR-FIRTH	0.36358	0.000173919	760.072	0.795342	3.22227e-05	544	544	0	0	387381	387356	25	0	REGENIE_BETA=-1.011755;REGENIE_SE=3.900667;MAC=25.000000	BIN	Pass	Yes	Yes	Surgical operation with formation of external stoma as the cause of abnormal reaction of the patient, or of later complication, without mention of misadventure at the time of the procedure	injuries & poisonings	0	0	Injuries and Poisonings	ICD10	Other	Phe10	NA
PRPF8	Phe10_Y833__BIN	UKB_CHIP_genes_phenome	ADD-WGR-FIRTH	0.366987	0.000162829	827.123	0.799121	7.47567e-05	544	544	0	0	387381	387323	58	0	REGENIE_BETA=-1.002428;REGENIE_SE=3.939043;MAC=58.000000	BIN	Pass	Yes	Yes	Surgical operation with formation of external stoma as the cause of abnormal reaction of the patient, or of later complication, without mention of misadventure at the time of the procedure	injuries & poisonings	0	0	Injuries and Poisonings	ICD10	Other	Phe10	NA
PPM1D	Phe10_Y833__BIN	UKB_CHIP_genes_phenome	ADD-WGR-FIRTH	0.810875	0.140695	4.67336	0.814526	0.000934459	544	543	1	0	387381	386657	724	0	REGENIE_BETA=-0.209642;REGENIE_SE=0.893650;MAC=725.000000	BIN	Pass	Yes	Yes	Surgical operation with formation of external stoma as the cause of abnormal reaction of the patient, or of later complication, without mention of misadventure at the time of the procedure	injuries & poisonings	0	0	Injuries and Poisonings	ICD10	Other	Phe10	NA
BRAF	Phe10_Y833__BIN	UKB_CHIP_genes_phenome	ADD-WGR-FIRTH	0.364462	6.93775e-05	1914.64	0.817372	2.32004e-05	544	544	0	0	387381	387363	18	0	REGENIE_BETA=-1.009332;REGENIE_SE=4.370803;MAC=18.000000	BIN	Pass	Yes	Yes	Surgical operation with formation of external stoma as the cause of abnormal reaction of the patient, or of later complication, without mention of misadventure at the time of the procedure	injuries & poisonings	0	0	Injuries and Poisonings	ICD10	Other	Phe10	NA
PHF6	Phe10_Y833__BIN	UKB_CHIP_genes_phenome	ADD-WGR-FIRTH	0.366621	2.93211e-05	4584.09	0.83486	3.86673e-05	544	544	0	0	387381	387351	30	0	REGENIE_BETA=-1.003427;REGENIE_SE=4.813239;MAC=30.000000	BIN	Pass	Yes	Yes	Surgical operation with formation of external stoma as the cause of abnormal reaction of the patient, or of later complication, without mention of misadventure at the time of the procedure	injuries & poisonings	0	0	Injuries and Poisonings	ICD10	Other	Phe10	NA
MPL	Phe10_Y833__BIN	UKB_CHIP_genes_phenome	ADD-WGR-FIRTH	0.366771	1.9377e-05	6942.29	0.841783	4.12451e-05	544	544	0	0	387381	387349	32	0	REGENIE_BETA=-1.003018;REGENIE_SE=5.024789;MAC=32.000000	BIN	Pass	Yes	Yes	Surgical operation with formation of external stoma as the cause of abnormal reaction of the patient, or of later complication, without mention of misadventure at the time of the procedure	injuries & poisonings	0	0	Injuries and Poisonings	ICD10	Other	Phe10	NA
TP53	Phe10_Y833__BIN	UKB_CHIP_genes_phenome	ADD-WGR-FIRTH	1.22448	0.141252	10.6148	0.854183	0.000586454	544	543	1	0	387381	386927	454	0	REGENIE_BETA=0.202516;REGENIE_SE=1.101923;MAC=455.000000	BIN	Pass	Yes	Yes	Surgical operation with formation of external stoma as the cause of abnormal reaction of the patient, or of later complication, without mention of misadventure at the time of the procedure	injuries & poisonings	0	0	Injuries and Poisonings	ICD10	Other	Phe10	NA
ETNK1	Phe10_Y833__BIN	UKB_CHIP_genes_phenome	ADD-WGR-FIRTH	0.367045	2.65082e-07	508227	0.889516	1.93336e-05	544	544	0	0	387381	387366	15	0	REGENIE_BETA=-1.002272;REGENIE_SE=7.214905;MAC=15.000000	BIN	Pass	Yes	Yes	Surgical operation with formation of external stoma as the cause of abnormal reaction of the patient, or of later complication, without mention of misadventure at the time of the procedure	injuries & poisonings	0	0	Injuries and Poisonings	ICD10	Other	Phe10	NA
SF3B1	Phe10_Y834__BIN	UKB_CHIP_genes_phenome	ADD-WGR-FIRTH	7.3786	0.667227	81.597	0.103108	0.000297738	1108	1106	2	0	386817	386588	229	0	REGENIE_BETA=1.998584;REGENIE_SE=1.226149;MAC=231.000000	BIN	Pass	Yes	Yes	Other reconstructive surgery as the cause of abnormal reaction of the patient, or of later complication, without mention of misadventure at the time of the procedure	injuries & poisonings	0	0	Injuries and Poisonings	ICD10	Other	Phe10	NA
IDH2	Phe10_Y834__BIN	UKB_CHIP_genes_phenome	ADD-WGR-FIRTH	26.7555	0.46125	1551.99	0.112636	0.000119869	1108	1107	1	0	386817	386725	92	0	REGENIE_BETA=3.286740;REGENIE_SE=2.071749;MAC=93.000000	BIN	Pass	Yes	Yes	Other reconstructive surgery as the cause of abnormal reaction of the patient, or of later complication, without mention of misadventure at the time of the procedure	injuries & poisonings	0	0	Injuries and Poisonings	ICD10	Other	Phe10	NA
JAK2	Phe10_Y834__BIN	UKB_CHIP_genes_phenome	ADD-WGR-FIRTH	6.21545	0.603009	64.065	0.124785	0.000328672	1108	1106	2	0	386817	386564	253	0	REGENIE_BETA=1.827038;REGENIE_SE=1.190257;MAC=255.000000	BIN	Pass	Yes	Yes	Other reconstructive surgery as the cause of abnormal reaction of the patient, or of later complication, without mention of misadventure at the time of the procedure	injuries & poisonings	0	0	Injuries and Poisonings	ICD10	Other	Phe10	NA
TP53	Phe10_Y834__BIN	UKB_CHIP_genes_phenome	ADD-WGR-FIRTH	3.66288	0.65704	20.4199	0.138641	0.000586454	1108	1105	3	0	386817	386365	452	0	REGENIE_BETA=1.298250;REGENIE_SE=0.876680;MAC=455.000000	BIN	Pass	Yes	Yes	Other reconstructive surgery as the cause of abnormal reaction of the patient, or of later complication, without mention of misadventure at the time of the procedure	injuries & poisonings	0	0	Injuries and Poisonings	ICD10	Other	Phe10	NA
CALR	Phe10_Y834__BIN	UKB_CHIP_genes_phenome	ADD-WGR-FIRTH	17.8692	0.374372	852.921	0.143795	0.000109557	1108	1107	1	0	386817	386733	84	0	REGENIE_BETA=2.883081;REGENIE_SE=1.972274;MAC=85.000000	BIN	Pass	Yes	Yes	Other reconstructive surgery as the cause of abnormal reaction of the patient, or of later complication, without mention of misadventure at the time of the procedure	injuries & poisonings	0	0	Injuries and Poisonings	ICD10	Other	Phe10	NA
ASXL1	Phe10_Y834__BIN	UKB_CHIP_genes_phenome	ADD-WGR-FIRTH	1.53343	0.699331	3.36236	0.285883	0.00284849	1108	1099	9	0	386817	384616	2201	0	REGENIE_BETA=0.427505;REGENIE_SE=0.400587;MAC=2210.000000	BIN	Pass	Yes	Yes	Other reconstructive surgery as the cause of abnormal reaction of the patient, or of later complication, without mention of misadventure at the time of the procedure	injuries & poisonings	0	0	Injuries and Poisonings	ICD10	Other	Phe10	NA
GNAS	Phe10_Y834__BIN	UKB_CHIP_genes_phenome	ADD-WGR-FIRTH	5.08222	0.211366	122.2	0.316323	0.000181736	1108	1107	1	0	386817	386677	140	0	REGENIE_BETA=1.625748;REGENIE_SE=1.622433;MAC=141.000000	BIN	Pass	Yes	Yes	Other reconstructive surgery as the cause of abnormal reaction of the patient, or of later complication, without mention of misadventure at the time of the procedure	injuries & poisonings	0	0	Injuries and Poisonings	ICD10	Other	Phe10	NA
SRSF2	Phe10_Y834__BIN	UKB_CHIP_genes_phenome	ADD-WGR-FIRTH	0.365238	0.0458508	2.90941	0.341454	0.000407295	1108	1108	0	0	386817	386501	316	0	REGENIE_BETA=-1.007207;REGENIE_SE=1.058773;MAC=316.000000	BIN	Pass	Yes	Yes	Other reconstructive surgery as the cause of abnormal reaction of the patient, or of later complication, without mention of misadventure at the time of the procedure	injuries & poisonings	0	0	Injuries and Poisonings	ICD10	Other	Phe10	NA
GNB1	Phe10_Y834__BIN	UKB_CHIP_genes_phenome	ADD-WGR-FIRTH	0.365496	0.017651	7.56825	0.515074	0.000203648	1108	1108	0	0	386817	386659	158	0	REGENIE_BETA=-1.006499;REGENIE_SE=1.546182;MAC=158.000000	BIN	Pass	Yes	Yes	Other reconstructive surgery as the cause of abnormal reaction of the patient, or of later complication, without mention of misadventure at the time of the procedure	injuries & poisonings	0	0	Injuries and Poisonings	ICD10	Other	Phe10	NA
TET2	Phe10_Y834__BIN	UKB_CHIP_genes_phenome	ADD-WGR-FIRTH	0.84239	0.488257	1.45338	0.537665	0.00585294	1108	1097	11	0	386817	382287	4530	0	REGENIE_BETA=-0.171512;REGENIE_SE=0.278271;MAC=4541.000000	BIN	Pass	Yes	Yes	Other reconstructive surgery as the cause of abnormal reaction of the patient, or of later complication, without mention of misadventure at the time of the procedure	injuries & poisonings	0	0	Injuries and Poisonings	ICD10	Other	Phe10	NA
CBL	Phe10_Y834__BIN	UKB_CHIP_genes_phenome	ADD-WGR-FIRTH	0.365572	0.0125271	10.6682	0.558794	0.000152091	1108	1108	0	0	386817	386699	118	0	REGENIE_BETA=-1.006293;REGENIE_SE=1.721238;MAC=118.000000	BIN	Pass	Yes	Yes	Other reconstructive surgery as the cause of abnormal reaction of the patient, or of later complication, without mention of misadventure at the time of the procedure	injuries & poisonings	0	0	Injuries and Poisonings	ICD10	Other	Phe10	NA
DNMT3A	Phe10_Y834__BIN	UKB_CHIP_genes_phenome	ADD-WGR-FIRTH	1.08593	0.807601	1.46017	0.585334	0.0204434	1108	1058	50	0	386817	371006	15811	0	REGENIE_BETA=0.082433;REGENIE_SE=0.151084;MAC=15861.000000	BIN	Pass	Yes	Yes	Other reconstructive surgery as the cause of abnormal reaction of the patient, or of later complication, without mention of misadventure at the time of the procedure	injuries & poisonings	0	0	Injuries and Poisonings	ICD10	Other	Phe10	NA
KRAS	Phe10_Y834__BIN	UKB_CHIP_genes_phenome	ADD-WGR-FIRTH	0.365451	0.00244348	54.6576	0.693595	6.44454e-05	1108	1108	0	0	386817	386767	50	0	REGENIE_BETA=-1.006622;REGENIE_SE=2.555001;MAC=50.000000	BIN	Pass	Yes	Yes	Other reconstructive surgery as the cause of abnormal reaction of the patient, or of later complication, without mention of misadventure at the time of the procedure	injuries & poisonings	0	0	Injuries and Poisonings	ICD10	Other	Phe10	NA
PRPF8	Phe10_Y834__BIN	UKB_CHIP_genes_phenome	ADD-WGR-FIRTH	0.366015	0.00223636	59.904	0.699183	7.47567e-05	1108	1108	0	0	386817	386759	58	0	REGENIE_BETA=-1.005081;REGENIE_SE=2.600978;MAC=58.000000	BIN	Pass	Yes	Yes	Other reconstructive surgery as the cause of abnormal reaction of the patient, or of later complication, without mention of misadventure at the time of the procedure	injuries & poisonings	0	0	Injuries and Poisonings	ICD10	Other	Phe10	NA
RUNX1	Phe10_Y834__BIN	UKB_CHIP_genes_phenome	ADD-WGR-FIRTH	0.365695	0.00128458	104.106	0.727181	4.76896e-05	1108	1108	0	0	386817	386780	37	0	REGENIE_BETA=-1.005957;REGENIE_SE=2.883404;MAC=37.000000	BIN	Pass	Yes	Yes	Other reconstructive surgery as the cause of abnormal reaction of the patient, or of later complication, without mention of misadventure at the time of the procedure	injuries & poisonings	0	0	Injuries and Poisonings	ICD10	Other	Phe10	NA
MPL	Phe10_Y834__BIN	UKB_CHIP_genes_phenome	ADD-WGR-FIRTH	0.365221	0.000788287	169.21	0.747747	4.12451e-05	1108	1108	0	0	386817	386785	32	0	REGENIE_BETA=-1.007254;REGENIE_SE=3.131892;MAC=32.000000	BIN	Pass	Yes	Yes	Other reconstructive surgery as the cause of abnormal reaction of the patient, or of later complication, without mention of misadventure at the time of the procedure	injuries & poisonings	0	0	Injuries and Poisonings	ICD10	Other	Phe10	NA
PHF6	Phe10_Y834__BIN	UKB_CHIP_genes_phenome	ADD-WGR-FIRTH	0.365161	0.000533929	249.739	0.762291	3.86673e-05	1108	1108	0	0	386817	386787	30	0	REGENIE_BETA=-1.007417;REGENIE_SE=3.330587;MAC=30.000000	BIN	Pass	Yes	Yes	Other reconstructive surgery as the cause of abnormal reaction of the patient, or of later complication, without mention of misadventure at the time of the procedure	injuries & poisonings	0	0	Injuries and Poisonings	ICD10	Other	Phe10	NA
BRAF	Phe10_Y834__BIN	UKB_CHIP_genes_phenome	ADD-WGR-FIRTH	0.360906	0.000425479	306.133	0.76706	2.32004e-05	1108	1108	0	0	386817	386799	18	0	REGENIE_BETA=-1.019138;REGENIE_SE=3.440449;MAC=18.000000	BIN	Pass	Yes	Yes	Other reconstructive surgery as the cause of abnormal reaction of the patient, or of later complication, without mention of misadventure at the time of the procedure	injuries & poisonings	0	0	Injuries and Poisonings	ICD10	Other	Phe10	NA
SUZ12	Phe10_Y834__BIN	UKB_CHIP_genes_phenome	ADD-WGR-FIRTH	0.36576	0.000292188	457.858	0.782251	4.2534e-05	1108	1108	0	0	386817	386784	33	0	REGENIE_BETA=-1.005777;REGENIE_SE=3.639014;MAC=33.000000	BIN	Pass	Yes	Yes	Other reconstructive surgery as the cause of abnormal reaction of the patient, or of later complication, without mention of misadventure at the time of the procedure	injuries & poisonings	0	0	Injuries and Poisonings	ICD10	Other	Phe10	NA
NRAS	Phe10_Y834__BIN	UKB_CHIP_genes_phenome	ADD-WGR-FIRTH	0.365415	0.000213793	624.569	0.790954	3.22227e-05	1108	1108	0	0	386817	386792	25	0	REGENIE_BETA=-1.006720;REGENIE_SE=3.797918;MAC=25.000000	BIN	Pass	Yes	Yes	Other reconstructive surgery as the cause of abnormal reaction of the patient, or of later complication, without mention of misadventure at the time of the procedure	injuries & poisonings	0	0	Injuries and Poisonings	ICD10	Other	Phe10	NA
ETNK1	Phe10_Y834__BIN	UKB_CHIP_genes_phenome	ADD-WGR-FIRTH	0.366703	1.30538e-05	10301.3	0.847777	1.93336e-05	1108	1108	0	0	386817	386802	15	0	REGENIE_BETA=-1.003202;REGENIE_SE=5.226232;MAC=15.000000	BIN	Pass	Yes	Yes	Other reconstructive surgery as the cause of abnormal reaction of the patient, or of later complication, without mention of misadventure at the time of the procedure	injuries & poisonings	0	0	Injuries and Poisonings	ICD10	Other	Phe10	NA
PPM1D	Phe10_Y834__BIN	UKB_CHIP_genes_phenome	ADD-WGR-FIRTH	0.993645	0.248123	3.9792	0.992815	0.000934459	1108	1106	2	0	386817	386094	723	0	REGENIE_BETA=-0.006375;REGENIE_SE=0.707898;MAC=725.000000	BIN	Pass	Yes	Yes	Other reconstructive surgery as the cause of abnormal reaction of the patient, or of later complication, without mention of misadventure at the time of the procedure	injuries & poisonings	0	0	Injuries and Poisonings	ICD10	Other	Phe10	NA
IDH2	Phe10_Y836__BIN	UKB_CHIP_genes_phenome	ADD-WGR-FIRTH	4.17851	1.45596	11.992	0.0078525	0.000119869	5438	5433	5	0	382487	382399	88	0	REGENIE_BETA=1.429955;REGENIE_SE=0.537911;MAC=93.000000	BIN	Pass	Yes	Yes	Removal of other organ (partial) (total) as the cause of abnormal reaction of the patient, or of later complication, without mention of misadventure at the time of the procedure	injuries & poisonings	0	0	Injuries and Poisonings	ICD10	Other	Phe10	NA
BRAF	Phe10_Y836__BIN	UKB_CHIP_genes_phenome	ADD-WGR-FIRTH	9.35428	1.60298	54.5874	0.0129822	2.32004e-05	5438	5436	2	0	382487	382471	16	0	REGENIE_BETA=2.235834;REGENIE_SE=0.900001;MAC=18.000000	BIN	Pass	Yes	Yes	Removal of other organ (partial) (total) as the cause of abnormal reaction of the patient, or of later complication, without mention of misadventure at the time of the procedure	injuries & poisonings	0	0	Injuries and Poisonings	ICD10	Other	Phe10	NA
SRSF2	Phe10_Y836__BIN	UKB_CHIP_genes_phenome	ADD-WGR-FIRTH	2.29526	1.17541	4.48204	0.0149628	0.000407295	5438	5427	11	0	382487	382182	305	0	REGENIE_BETA=0.830846;REGENIE_SE=0.341452;MAC=316.000000	BIN	Pass	Yes	Yes	Removal of other organ (partial) (total) as the cause of abnormal reaction of the patient, or of later complication, without mention of misadventure at the time of the procedure	injuries & poisonings	0	0	Injuries and Poisonings	ICD10	Other	Phe10	NA
ASXL1	Phe10_Y836__BIN	UKB_CHIP_genes_phenome	ADD-WGR-FIRTH	1.38145	1.01812	1.87444	0.0379573	0.00284849	5438	5391	47	0	382487	380324	2163	0	REGENIE_BETA=0.323136;REGENIE_SE=0.155705;MAC=2210.000000	BIN	Pass	Yes	Yes	Removal of other organ (partial) (total) as the cause of abnormal reaction of the patient, or of later complication, without mention of misadventure at the time of the procedure	injuries & poisonings	0	0	Injuries and Poisonings	ICD10	Other	Phe10	NA
GNB1	Phe10_Y836__BIN	UKB_CHIP_genes_phenome	ADD-WGR-FIRTH	2.63486	0.764338	9.083	0.124944	0.000203648	5438	5433	5	0	382487	382334	153	0	REGENIE_BETA=0.968830;REGENIE_SE=0.631427;MAC=158.000000	BIN	Pass	Yes	Yes	Removal of other organ (partial) (total) as the cause of abnormal reaction of the patient, or of later complication, without mention of misadventure at the time of the procedure	injuries & poisonings	0	0	Injuries and Poisonings	ICD10	Other	Phe10	NA
DNMT3A	Phe10_Y836__BIN	UKB_CHIP_genes_phenome	ADD-WGR-FIRTH	1.0885	0.953879	1.24213	0.208039	0.0204434	5438	5182	256	0	382487	366882	15605	0	REGENIE_BETA=0.084804;REGENIE_SE=0.067359;MAC=15861.000000	BIN	Pass	Yes	Yes	Removal of other organ (partial) (total) as the cause of abnormal reaction of the patient, or of later complication, without mention of misadventure at the time of the procedure	injuries & poisonings	0	0	Injuries and Poisonings	ICD10	Other	Phe10	NA
TP53	Phe10_Y836__BIN	UKB_CHIP_genes_phenome	ADD-WGR-FIRTH	1.5755	0.741555	3.34727	0.237093	0.000586454	5438	5428	10	0	382487	382042	445	0	REGENIE_BETA=0.454570;REGENIE_SE=0.384485;MAC=455.000000	BIN	Pass	Yes	Yes	Removal of other organ (partial) (total) as the cause of abnormal reaction of the patient, or of later complication, without mention of misadventure at the time of the procedure	injuries & poisonings	0	0	Injuries and Poisonings	ICD10	Other	Phe10	NA
JAK2	Phe10_Y836__BIN	UKB_CHIP_genes_phenome	ADD-WGR-FIRTH	1.82076	0.657574	5.04153	0.248813	0.000328672	5438	5432	6	0	382487	382238	249	0	REGENIE_BETA=0.599256;REGENIE_SE=0.519629;MAC=255.000000	BIN	Pass	Yes	Yes	Removal of other organ (partial) (total) as the cause of abnormal reaction of the patient, or of later complication, without mention of misadventure at the time of the procedure	injuries & poisonings	0	0	Injuries and Poisonings	ICD10	Other	Phe10	NA
PHF6	Phe10_Y836__BIN	UKB_CHIP_genes_phenome	ADD-WGR-FIRTH	4.01835	0.191724	84.2207	0.370268	3.86673e-05	5438	5437	1	0	382487	382458	29	0	REGENIE_BETA=1.390871;REGENIE_SE=1.552360;MAC=30.000000	BIN	Pass	Yes	Yes	Removal of other organ (partial) (total) as the cause of abnormal reaction of the patient, or of later complication, without mention of misadventure at the time of the procedure	injuries & poisonings	0	0	Injuries and Poisonings	ICD10	Other	Phe10	NA
GNAS	Phe10_Y836__BIN	UKB_CHIP_genes_phenome	ADD-WGR-FIRTH	1.83	0.432947	7.7351	0.411251	0.000181736	5438	5435	3	0	382487	382349	138	0	REGENIE_BETA=0.604315;REGENIE_SE=0.735449;MAC=141.000000	BIN	Pass	Yes	Yes	Removal of other organ (partial) (total) as the cause of abnormal reaction of the patient, or of later complication, without mention of misadventure at the time of the procedure	injuries & poisonings	0	0	Injuries and Poisonings	ICD10	Other	Phe10	NA
SUZ12	Phe10_Y836__BIN	UKB_CHIP_genes_phenome	ADD-WGR-FIRTH	0.357106	0.0215306	5.92293	0.472389	4.2534e-05	5438	5438	0	0	382487	382454	33	0	REGENIE_BETA=-1.029724;REGENIE_SE=1.432963;MAC=33.000000	BIN	Pass	Yes	Yes	Removal of other organ (partial) (total) as the cause of abnormal reaction of the patient, or of later complication, without mention of misadventure at the time of the procedure	injuries & poisonings	0	0	Injuries and Poisonings	ICD10	Other	Phe10	NA
RUNX1	Phe10_Y836__BIN	UKB_CHIP_genes_phenome	ADD-WGR-FIRTH	2.50756	0.16306	38.5616	0.509707	4.76896e-05	5438	5437	1	0	382487	382451	36	0	REGENIE_BETA=0.919310;REGENIE_SE=1.394386;MAC=37.000000	BIN	Pass	Yes	Yes	Removal of other organ (partial) (total) as the cause of abnormal reaction of the patient, or of later complication, without mention of misadventure at the time of the procedure	injuries & poisonings	0	0	Injuries and Poisonings	ICD10	Other	Phe10	NA
MPL	Phe10_Y836__BIN	UKB_CHIP_genes_phenome	ADD-WGR-FIRTH	0.362259	0.0149413	8.78314	0.532487	4.12451e-05	5438	5438	0	0	382487	382455	32	0	REGENIE_BETA=-1.015395;REGENIE_SE=1.626677;MAC=32.000000	BIN	Pass	Yes	Yes	Removal of other organ (partial) (total) as the cause of abnormal reaction of the patient, or of later complication, without mention of misadventure at the time of the procedure	injuries & poisonings	0	0	Injuries and Poisonings	ICD10	Other	Phe10	NA
NRAS	Phe10_Y836__BIN	UKB_CHIP_genes_phenome	ADD-WGR-FIRTH	0.361493	0.0110411	11.8355	0.567555	3.22227e-05	5438	5438	0	0	382487	382462	25	0	REGENIE_BETA=-1.017512;REGENIE_SE=1.779939;MAC=25.000000	BIN	Pass	Yes	Yes	Removal of other organ (partial) (total) as the cause of abnormal reaction of the patient, or of later complication, without mention of misadventure at the time of the procedure	injuries & poisonings	0	0	Injuries and Poisonings	ICD10	Other	Phe10	NA
CBL	Phe10_Y836__BIN	UKB_CHIP_genes_phenome	ADD-WGR-FIRTH	0.663946	0.143864	3.06418	0.599669	0.000152091	5438	5437	1	0	382487	382370	117	0	REGENIE_BETA=-0.409554;REGENIE_SE=0.780286;MAC=118.000000	BIN	Pass	Yes	Yes	Removal of other organ (partial) (total) as the cause of abnormal reaction of the patient, or of later complication, without mention of misadventure at the time of the procedure	injuries & poisonings	0	0	Injuries and Poisonings	ICD10	Other	Phe10	NA
SF3B1	Phe10_Y836__BIN	UKB_CHIP_genes_phenome	ADD-WGR-FIRTH	1.26743	0.473059	3.39575	0.637411	0.000297738	5438	5433	5	0	382487	382261	226	0	REGENIE_BETA=0.236995;REGENIE_SE=0.502831;MAC=231.000000	BIN	Pass	Yes	Yes	Removal of other organ (partial) (total) as the cause of abnormal reaction of the patient, or of later complication, without mention of misadventure at the time of the procedure	injuries & poisonings	0	0	Injuries and Poisonings	ICD10	Other	Phe10	NA
ETNK1	Phe10_Y836__BIN	UKB_CHIP_genes_phenome	ADD-WGR-FIRTH	0.361969	0.00376288	34.8194	0.662714	1.93336e-05	5438	5438	0	0	382487	382472	15	0	REGENIE_BETA=-1.016198;REGENIE_SE=2.329824;MAC=15.000000	BIN	Pass	Yes	Yes	Removal of other organ (partial) (total) as the cause of abnormal reaction of the patient, or of later complication, without mention of misadventure at the time of the procedure	injuries & poisonings	0	0	Injuries and Poisonings	ICD10	Other	Phe10	NA
KRAS	Phe10_Y836__BIN	UKB_CHIP_genes_phenome	ADD-WGR-FIRTH	1.5134	0.144729	15.8252	0.729351	6.44454e-05	5438	5437	1	0	382487	382438	49	0	REGENIE_BETA=0.414356;REGENIE_SE=1.197597;MAC=50.000000	BIN	Pass	Yes	Yes	Removal of other organ (partial) (total) as the cause of abnormal reaction of the patient, or of later complication, without mention of misadventure at the time of the procedure	injuries & poisonings	0	0	Injuries and Poisonings	ICD10	Other	Phe10	NA
CALR	Phe10_Y836__BIN	UKB_CHIP_genes_phenome	ADD-WGR-FIRTH	0.859972	0.138101	5.35516	0.87157	0.000109557	5438	5437	1	0	382487	382403	84	0	REGENIE_BETA=-0.150855;REGENIE_SE=0.933138;MAC=85.000000	BIN	Pass	Yes	Yes	Removal of other organ (partial) (total) as the cause of abnormal reaction of the patient, or of later complication, without mention of misadventure at the time of the procedure	injuries & poisonings	0	0	Injuries and Poisonings	ICD10	Other	Phe10	NA
TET2	Phe10_Y836__BIN	UKB_CHIP_genes_phenome	ADD-WGR-FIRTH	1.01777	0.801217	1.29286	0.885234	0.00585294	5438	5367	71	0	382487	378017	4470	0	REGENIE_BETA=0.017618;REGENIE_SE=0.122064;MAC=4541.000000	BIN	Pass	Yes	Yes	Removal of other organ (partial) (total) as the cause of abnormal reaction of the patient, or of later complication, without mention of misadventure at the time of the procedure	injuries & poisonings	0	0	Injuries and Poisonings	ICD10	Other	Phe10	NA
PRPF8	Phe10_Y836__BIN	UKB_CHIP_genes_phenome	ADD-WGR-FIRTH	1.13659	0.139179	9.28188	0.904884	7.47567e-05	5438	5437	1	0	382487	382430	57	0	REGENIE_BETA=0.128033;REGENIE_SE=1.071464;MAC=58.000000	BIN	Pass	Yes	Yes	Removal of other organ (partial) (total) as the cause of abnormal reaction of the patient, or of later complication, without mention of misadventure at the time of the procedure	injuries & poisonings	0	0	Injuries and Poisonings	ICD10	Other	Phe10	NA
PPM1D	Phe10_Y836__BIN	UKB_CHIP_genes_phenome	ADD-WGR-FIRTH	1.01088	0.567989	1.7991	0.970664	0.000934459	5438	5426	12	0	382487	381774	713	0	REGENIE_BETA=0.010816;REGENIE_SE=0.294122;MAC=725.000000	BIN	Pass	Yes	Yes	Removal of other organ (partial) (total) as the cause of abnormal reaction of the patient, or of later complication, without mention of misadventure at the time of the procedure	injuries & poisonings	0	0	Injuries and Poisonings	ICD10	Other	Phe10	NA
TET2	Phe10_Y838__BIN	UKB_CHIP_genes_phenome	ADD-WGR-FIRTH	1.42751	1.17613	1.73263	0.000316406	0.00585294	6743	6623	120	0	381182	376761	4421	0	REGENIE_BETA=0.355935;REGENIE_SE=0.098830;MAC=4541.000000	BIN	Pass	Yes	Yes	Other surgical procedures as the cause of abnormal reaction of the patient, or of later complication, without mention of misadventure at the time of the procedure	injuries & poisonings	0	0	Injuries and Poisonings	ICD10	Other	Phe10	NA
KRAS	Phe10_Y838__BIN	UKB_CHIP_genes_phenome	ADD-WGR-FIRTH	6.22163	2.03521	19.0195	0.00134434	6.44454e-05	6743	6738	5	0	381182	381137	45	0	REGENIE_BETA=1.828031;REGENIE_SE=0.570130;MAC=50.000000	BIN	Pass	Yes	Yes	Other surgical procedures as the cause of abnormal reaction of the patient, or of later complication, without mention of misadventure at the time of the procedure	injuries & poisonings	0	0	Injuries and Poisonings	ICD10	Other	Phe10	NA
ASXL1	Phe10_Y838__BIN	UKB_CHIP_genes_phenome	ADD-WGR-FIRTH	1.53083	1.17706	1.99094	0.00149429	0.00284849	6743	6677	66	0	381182	379038	2144	0	REGENIE_BETA=0.425812;REGENIE_SE=0.134081;MAC=2210.000000	BIN	Pass	Yes	Yes	Other surgical procedures as the cause of abnormal reaction of the patient, or of later complication, without mention of misadventure at the time of the procedure	injuries & poisonings	0	0	Injuries and Poisonings	ICD10	Other	Phe10	NA
JAK2	Phe10_Y838__BIN	UKB_CHIP_genes_phenome	ADD-WGR-FIRTH	2.60054	1.35003	5.00934	0.00427338	0.000328672	6743	6731	12	0	381182	380939	243	0	REGENIE_BETA=0.955718;REGENIE_SE=0.334489;MAC=255.000000	BIN	Pass	Yes	Yes	Other surgical procedures as the cause of abnormal reaction of the patient, or of later complication, without mention of misadventure at the time of the procedure	injuries & poisonings	0	0	Injuries and Poisonings	ICD10	Other	Phe10	NA
SRSF2	Phe10_Y838__BIN	UKB_CHIP_genes_phenome	ADD-WGR-FIRTH	2.06975	1.12435	3.81009	0.0194698	0.000407295	6743	6730	13	0	381182	380879	303	0	REGENIE_BETA=0.727428;REGENIE_SE=0.311344;MAC=316.000000	BIN	Pass	Yes	Yes	Other surgical procedures as the cause of abnormal reaction of the patient, or of later complication, without mention of misadventure at the time of the procedure	injuries & poisonings	0	0	Injuries and Poisonings	ICD10	Other	Phe10	NA
PPM1D	Phe10_Y838__BIN	UKB_CHIP_genes_phenome	ADD-WGR-FIRTH	1.63951	1.04019	2.58413	0.033196	0.000934459	6743	6721	22	0	381182	380479	703	0	REGENIE_BETA=0.494397;REGENIE_SE=0.232143;MAC=725.000000	BIN	Pass	Yes	Yes	Other surgical procedures as the cause of abnormal reaction of the patient, or of later complication, without mention of misadventure at the time of the procedure	injuries & poisonings	0	0	Injuries and Poisonings	ICD10	Other	Phe10	NA
SUZ12	Phe10_Y838__BIN	UKB_CHIP_genes_phenome	ADD-WGR-FIRTH	5.6731	1.12116	28.706	0.0358865	4.2534e-05	6743	6741	2	0	381182	381151	31	0	REGENIE_BETA=1.735735;REGENIE_SE=0.827245;MAC=33.000000	BIN	Pass	Yes	Yes	Other surgical procedures as the cause of abnormal reaction of the patient, or of later complication, without mention of misadventure at the time of the procedure	injuries & poisonings	0	0	Injuries and Poisonings	ICD10	Other	Phe10	NA
DNMT3A	Phe10_Y838__BIN	UKB_CHIP_genes_phenome	ADD-WGR-FIRTH	1.12269	0.999984	1.26045	0.050031	0.0204434	6743	6421	322	0	381182	365643	15539	0	REGENIE_BETA=0.115725;REGENIE_SE=0.059052;MAC=15861.000000	BIN	Pass	Yes	Yes	Other surgical procedures as the cause of abnormal reaction of the patient, or of later complication, without mention of misadventure at the time of the procedure	injuries & poisonings	0	0	Injuries and Poisonings	ICD10	Other	Phe10	NA
RUNX1	Phe10_Y838__BIN	UKB_CHIP_genes_phenome	ADD-WGR-FIRTH	7.74055	0.68237	87.806	0.0986291	4.76896e-05	6743	6741	2	0	381182	381147	35	0	REGENIE_BETA=2.046473;REGENIE_SE=1.239133;MAC=37.000000	BIN	Pass	Yes	Yes	Other surgical procedures as the cause of abnormal reaction of the patient, or of later complication, without mention of misadventure at the time of the procedure	injuries & poisonings	0	0	Injuries and Poisonings	ICD10	Other	Phe10	NA
SF3B1	Phe10_Y838__BIN	UKB_CHIP_genes_phenome	ADD-WGR-FIRTH	1.8449	0.758434	4.48776	0.176914	0.000297738	6743	6735	8	0	381182	380959	223	0	REGENIE_BETA=0.612426;REGENIE_SE=0.453542;MAC=231.000000	BIN	Pass	Yes	Yes	Other surgical procedures as the cause of abnormal reaction of the patient, or of later complication, without mention of misadventure at the time of the procedure	injuries & poisonings	0	0	Injuries and Poisonings	ICD10	Other	Phe10	NA
ETNK1	Phe10_Y838__BIN	UKB_CHIP_genes_phenome	ADD-WGR-FIRTH	6.85315	0.232833	201.714	0.26469	1.93336e-05	6743	6742	1	0	381182	381168	14	0	REGENIE_BETA=1.924708;REGENIE_SE=1.725614;MAC=15.000000	BIN	Pass	Yes	Yes	Other surgical procedures as the cause of abnormal reaction of the patient, or of later complication, without mention of misadventure at the time of the procedure	injuries & poisonings	0	0	Injuries and Poisonings	ICD10	Other	Phe10	NA
GNAS	Phe10_Y838__BIN	UKB_CHIP_genes_phenome	ADD-WGR-FIRTH	1.80628	0.519158	6.28453	0.352649	0.000181736	6743	6739	4	0	381182	381045	137	0	REGENIE_BETA=0.591272;REGENIE_SE=0.636144;MAC=141.000000	BIN	Pass	Yes	Yes	Other surgical procedures as the cause of abnormal reaction of the patient, or of later complication, without mention of misadventure at the time of the procedure	injuries & poisonings	0	0	Injuries and Poisonings	ICD10	Other	Phe10	NA
PHF6	Phe10_Y838__BIN	UKB_CHIP_genes_phenome	ADD-WGR-FIRTH	3.61088	0.184276	70.7548	0.397662	3.86673e-05	6743	6742	1	0	381182	381153	29	0	REGENIE_BETA=1.283951;REGENIE_SE=1.518022;MAC=30.000000	BIN	Pass	Yes	Yes	Other surgical procedures as the cause of abnormal reaction of the patient, or of later complication, without mention of misadventure at the time of the procedure	injuries & poisonings	0	0	Injuries and Poisonings	ICD10	Other	Phe10	NA
TP53	Phe10_Y838__BIN	UKB_CHIP_genes_phenome	ADD-WGR-FIRTH	1.31055	0.667929	2.57143	0.431621	0.000586454	6743	6732	11	0	381182	380738	444	0	REGENIE_BETA=0.270444;REGENIE_SE=0.343893;MAC=455.000000	BIN	Pass	Yes	Yes	Other surgical procedures as the cause of abnormal reaction of the patient, or of later complication, without mention of misadventure at the time of the procedure	injuries & poisonings	0	0	Injuries and Poisonings	ICD10	Other	Phe10	NA
MPL	Phe10_Y838__BIN	UKB_CHIP_genes_phenome	ADD-WGR-FIRTH	0.358998	0.0245718	5.245	0.454023	4.12451e-05	6743	6743	0	0	381182	381150	32	0	REGENIE_BETA=-1.024440;REGENIE_SE=1.368247;MAC=32.000000	BIN	Pass	Yes	Yes	Other surgical procedures as the cause of abnormal reaction of the patient, or of later complication, without mention of misadventure at the time of the procedure	injuries & poisonings	0	0	Injuries and Poisonings	ICD10	Other	Phe10	NA
NRAS	Phe10_Y838__BIN	UKB_CHIP_genes_phenome	ADD-WGR-FIRTH	0.357246	0.0236208	5.40307	0.457651	3.22227e-05	6743	6743	0	0	381182	381157	25	0	REGENIE_BETA=-1.029330;REGENIE_SE=1.385892;MAC=25.000000	BIN	Pass	Yes	Yes	Other surgical procedures as the cause of abnormal reaction of the patient, or of later complication, without mention of misadventure at the time of the procedure	injuries & poisonings	0	0	Injuries and Poisonings	ICD10	Other	Phe10	NA
IDH2	Phe10_Y838__BIN	UKB_CHIP_genes_phenome	ADD-WGR-FIRTH	0.603752	0.146207	2.49315	0.485566	0.000119869	6743	6742	1	0	381182	381090	92	0	REGENIE_BETA=-0.504592;REGENIE_SE=0.723554;MAC=93.000000	BIN	Pass	Yes	Yes	Other surgical procedures as the cause of abnormal reaction of the patient, or of later complication, without mention of misadventure at the time of the procedure	injuries & poisonings	0	0	Injuries and Poisonings	ICD10	Other	Phe10	NA
CBL	Phe10_Y838__BIN	UKB_CHIP_genes_phenome	ADD-WGR-FIRTH	1.57416	0.397536	6.23336	0.518156	0.000152091	6743	6740	3	0	381182	381067	115	0	REGENIE_BETA=0.453723;REGENIE_SE=0.702152;MAC=118.000000	BIN	Pass	Yes	Yes	Other surgical procedures as the cause of abnormal reaction of the patient, or of later complication, without mention of misadventure at the time of the procedure	injuries & poisonings	0	0	Injuries and Poisonings	ICD10	Other	Phe10	NA
BRAF	Phe10_Y838__BIN	UKB_CHIP_genes_phenome	ADD-WGR-FIRTH	0.358162	0.0132723	9.66523	0.5414	2.32004e-05	6743	6743	0	0	381182	381164	18	0	REGENIE_BETA=-1.026771;REGENIE_SE=1.681310;MAC=18.000000	BIN	Pass	Yes	Yes	Other surgical procedures as the cause of abnormal reaction of the patient, or of later complication, without mention of misadventure at the time of the procedure	injuries & poisonings	0	0	Injuries and Poisonings	ICD10	Other	Phe10	NA
CALR	Phe10_Y838__BIN	UKB_CHIP_genes_phenome	ADD-WGR-FIRTH	0.63132	0.143397	2.77946	0.543057	0.000109557	6743	6742	1	0	381182	381098	84	0	REGENIE_BETA=-0.459942;REGENIE_SE=0.756238;MAC=85.000000	BIN	Pass	Yes	Yes	Other surgical procedures as the cause of abnormal reaction of the patient, or of later complication, without mention of misadventure at the time of the procedure	injuries & poisonings	0	0	Injuries and Poisonings	ICD10	Other	Phe10	NA
PRPF8	Phe10_Y838__BIN	UKB_CHIP_genes_phenome	ADD-WGR-FIRTH	0.897467	0.136808	5.88743	0.910252	7.47567e-05	6743	6742	1	0	381182	381125	57	0	REGENIE_BETA=-0.108179;REGENIE_SE=0.959711;MAC=58.000000	BIN	Pass	Yes	Yes	Other surgical procedures as the cause of abnormal reaction of the patient, or of later complication, without mention of misadventure at the time of the procedure	injuries & poisonings	0	0	Injuries and Poisonings	ICD10	Other	Phe10	NA
GNB1	Phe10_Y838__BIN	UKB_CHIP_genes_phenome	ADD-WGR-FIRTH	1.04003	0.323493	3.34369	0.94748	0.000203648	6743	6740	3	0	381182	381027	155	0	REGENIE_BETA=0.039249;REGENIE_SE=0.595841;MAC=158.000000	BIN	Pass	Yes	Yes	Other surgical procedures as the cause of abnormal reaction of the patient, or of later complication, without mention of misadventure at the time of the procedure	injuries & poisonings	0	0	Injuries and Poisonings	ICD10	Other	Phe10	NA
IDH2	Phe10_Y839__BIN	UKB_CHIP_genes_phenome	ADD-WGR-FIRTH	9.73272	1.74466	54.2949	0.00947118	0.000119876	636	634	2	0	387265	387174	91	0	REGENIE_BETA=2.275494;REGENIE_SE=0.877025;MAC=93.000000	BIN	Pass	Yes	Yes	Surgical procedure, unspecified as the cause of abnormal reaction of the patient, or of later complication, without mention of misadventure at the time of the procedure	injuries & poisonings	0	0	Injuries and Poisonings	ICD10	Other	Phe10	NA
TET2	Phe10_Y839__BIN	UKB_CHIP_genes_phenome	ADD-WGR-FIRTH	1.94421	1.16466	3.24554	0.0109916	0.0058533	636	618	18	0	387265	382742	4523	0	REGENIE_BETA=0.664854;REGENIE_SE=0.261448;MAC=4541.000000	BIN	Pass	Yes	Yes	Surgical procedure, unspecified as the cause of abnormal reaction of the patient, or of later complication, without mention of misadventure at the time of the procedure	injuries & poisonings	0	0	Injuries and Poisonings	ICD10	Other	Phe10	NA
ASXL1	Phe10_Y839__BIN	UKB_CHIP_genes_phenome	ADD-WGR-FIRTH	2.31684	1.19187	4.50365	0.0132298	0.00284866	636	625	11	0	387265	385066	2199	0	REGENIE_BETA=0.840204;REGENIE_SE=0.339131;MAC=2210.000000	BIN	Pass	Yes	Yes	Surgical procedure, unspecified as the cause of abnormal reaction of the patient, or of later complication, without mention of misadventure at the time of the procedure	injuries & poisonings	0	0	Injuries and Poisonings	ICD10	Other	Phe10	NA
PPM1D	Phe10_Y839__BIN	UKB_CHIP_genes_phenome	ADD-WGR-FIRTH	2.60842	0.533163	12.7614	0.236587	0.000934517	636	633	3	0	387265	386543	722	0	REGENIE_BETA=0.958747;REGENIE_SE=0.810053;MAC=725.000000	BIN	Pass	Yes	Yes	Surgical procedure, unspecified as the cause of abnormal reaction of the patient, or of later complication, without mention of misadventure at the time of the procedure	injuries & poisonings	0	0	Injuries and Poisonings	ICD10	Other	Phe10	NA
SF3B1	Phe10_Y839__BIN	UKB_CHIP_genes_phenome	ADD-WGR-FIRTH	0.362099	0.0287494	4.56063	0.431906	0.000297756	636	636	0	0	387265	387034	231	0	REGENIE_BETA=-1.015839;REGENIE_SE=1.292524;MAC=231.000000	BIN	Pass	Yes	Yes	Surgical procedure, unspecified as the cause of abnormal reaction of the patient, or of later complication, without mention of misadventure at the time of the procedure	injuries & poisonings	0	0	Injuries and Poisonings	ICD10	Other	Phe10	NA
DNMT3A	Phe10_Y839__BIN	UKB_CHIP_genes_phenome	ADD-WGR-FIRTH	0.864497	0.598068	1.24962	0.438595	0.0204434	636	610	26	0	387265	371431	15834	0	REGENIE_BETA=-0.145607;REGENIE_SE=0.187985;MAC=15860.000000	BIN	Pass	Yes	Yes	Surgical procedure, unspecified as the cause of abnormal reaction of the patient, or of later complication, without mention of misadventure at the time of the procedure	injuries & poisonings	0	0	Injuries and Poisonings	ICD10	Other	Phe10	NA
JAK2	Phe10_Y839__BIN	UKB_CHIP_genes_phenome	ADD-WGR-FIRTH	0.364255	0.0248434	5.34072	0.461047	0.000328692	636	636	0	0	387265	387010	255	0	REGENIE_BETA=-1.009902;REGENIE_SE=1.370057;MAC=255.000000	BIN	Pass	Yes	Yes	Surgical procedure, unspecified as the cause of abnormal reaction of the patient, or of later complication, without mention of misadventure at the time of the procedure	injuries & poisonings	0	0	Injuries and Poisonings	ICD10	Other	Phe10	NA
GNB1	Phe10_Y839__BIN	UKB_CHIP_genes_phenome	ADD-WGR-FIRTH	0.366102	0.00685957	19.5392	0.620474	0.00020366	636	636	0	0	387265	387107	158	0	REGENIE_BETA=-1.004843;REGENIE_SE=2.029255;MAC=158.000000	BIN	Pass	Yes	Yes	Surgical procedure, unspecified as the cause of abnormal reaction of the patient, or of later complication, without mention of misadventure at the time of the procedure	injuries & poisonings	0	0	Injuries and Poisonings	ICD10	Other	Phe10	NA
GNAS	Phe10_Y839__BIN	UKB_CHIP_genes_phenome	ADD-WGR-FIRTH	0.366362	0.00676047	19.8538	0.622058	0.000181747	636	636	0	0	387265	387124	141	0	REGENIE_BETA=-1.004132;REGENIE_SE=2.037043;MAC=141.000000	BIN	Pass	Yes	Yes	Surgical procedure, unspecified as the cause of abnormal reaction of the patient, or of later complication, without mention of misadventure at the time of the procedure	injuries & poisonings	0	0	Injuries and Poisonings	ICD10	Other	Phe10	NA
CBL	Phe10_Y839__BIN	UKB_CHIP_genes_phenome	ADD-WGR-FIRTH	0.364687	0.0050606	26.2808	0.643944	0.000152101	636	636	0	0	387265	387147	118	0	REGENIE_BETA=-1.008717;REGENIE_SE=2.182466;MAC=118.000000	BIN	Pass	Yes	Yes	Surgical procedure, unspecified as the cause of abnormal reaction of the patient, or of later complication, without mention of misadventure at the time of the procedure	injuries & poisonings	0	0	Injuries and Poisonings	ICD10	Other	Phe10	NA
CALR	Phe10_Y839__BIN	UKB_CHIP_genes_phenome	ADD-WGR-FIRTH	0.366525	0.00140683	95.4922	0.72361	0.000109564	636	636	0	0	387265	387180	85	0	REGENIE_BETA=-1.003688;REGENIE_SE=2.838181;MAC=85.000000	BIN	Pass	Yes	Yes	Surgical procedure, unspecified as the cause of abnormal reaction of the patient, or of later complication, without mention of misadventure at the time of the procedure	injuries & poisonings	0	0	Injuries and Poisonings	ICD10	Other	Phe10	NA
KRAS	Phe10_Y839__BIN	UKB_CHIP_genes_phenome	ADD-WGR-FIRTH	0.362512	0.000833958	157.58	0.743373	6.44494e-05	636	636	0	0	387265	387215	50	0	REGENIE_BETA=-1.014698;REGENIE_SE=3.099358;MAC=50.000000	BIN	Pass	Yes	Yes	Surgical procedure, unspecified as the cause of abnormal reaction of the patient, or of later complication, without mention of misadventure at the time of the procedure	injuries & poisonings	0	0	Injuries and Poisonings	ICD10	Other	Phe10	NA
PRPF8	Phe10_Y839__BIN	UKB_CHIP_genes_phenome	ADD-WGR-FIRTH	0.365925	0.000887612	150.855	0.743501	7.47613e-05	636	636	0	0	387265	387207	58	0	REGENIE_BETA=-1.005328;REGENIE_SE=3.072326;MAC=58.000000	BIN	Pass	Yes	Yes	Surgical procedure, unspecified as the cause of abnormal reaction of the patient, or of later complication, without mention of misadventure at the time of the procedure	injuries & poisonings	0	0	Injuries and Poisonings	ICD10	Other	Phe10	NA
RUNX1	Phe10_Y839__BIN	UKB_CHIP_genes_phenome	ADD-WGR-FIRTH	0.365728	0.00041174	324.857	0.771526	4.76926e-05	636	636	0	0	387265	387228	37	0	REGENIE_BETA=-1.005867;REGENIE_SE=3.463968;MAC=37.000000	BIN	Pass	Yes	Yes	Surgical procedure, unspecified as the cause of abnormal reaction of the patient, or of later complication, without mention of misadventure at the time of the procedure	injuries & poisonings	0	0	Injuries and Poisonings	ICD10	Other	Phe10	NA
MPL	Phe10_Y839__BIN	UKB_CHIP_genes_phenome	ADD-WGR-FIRTH	0.36483	0.000328071	405.708	0.778125	4.12476e-05	636	636	0	0	387265	387233	32	0	REGENIE_BETA=-1.008323;REGENIE_SE=3.578615;MAC=32.000000	BIN	Pass	Yes	Yes	Surgical procedure, unspecified as the cause of abnormal reaction of the patient, or of later complication, without mention of misadventure at the time of the procedure	injuries & poisonings	0	0	Injuries and Poisonings	ICD10	Other	Phe10	NA
BRAF	Phe10_Y839__BIN	UKB_CHIP_genes_phenome	ADD-WGR-FIRTH	0.364018	7.54766e-05	1755.63	0.815346	2.32018e-05	636	636	0	0	387265	387247	18	0	REGENIE_BETA=-1.010552;REGENIE_SE=4.327190;MAC=18.000000	BIN	Pass	Yes	Yes	Surgical procedure, unspecified as the cause of abnormal reaction of the patient, or of later complication, without mention of misadventure at the time of the procedure	injuries & poisonings	0	0	Injuries and Poisonings	ICD10	Other	Phe10	NA
SRSF2	Phe10_Y839__BIN	UKB_CHIP_genes_phenome	ADD-WGR-FIRTH	1.29854	0.142164	11.861	0.816948	0.00040732	636	635	1	0	387265	386950	315	0	REGENIE_BETA=0.261240;REGENIE_SE=1.128599;MAC=316.000000	BIN	Pass	Yes	Yes	Surgical procedure, unspecified as the cause of abnormal reaction of the patient, or of later complication, without mention of misadventure at the time of the procedure	injuries & poisonings	0	0	Injuries and Poisonings	ICD10	Other	Phe10	NA
SUZ12	Phe10_Y839__BIN	UKB_CHIP_genes_phenome	ADD-WGR-FIRTH	0.366539	7.43518e-05	1806.96	0.817049	4.25366e-05	636	636	0	0	387265	387232	33	0	REGENIE_BETA=-1.003650;REGENIE_SE=4.338372;MAC=33.000000	BIN	Pass	Yes	Yes	Surgical procedure, unspecified as the cause of abnormal reaction of the patient, or of later complication, without mention of misadventure at the time of the procedure	injuries & poisonings	0	0	Injuries and Poisonings	ICD10	Other	Phe10	NA
NRAS	Phe10_Y839__BIN	UKB_CHIP_genes_phenome	ADD-WGR-FIRTH	0.366844	3.12627e-05	4304.63	0.833856	3.22247e-05	636	636	0	0	387265	387240	25	0	REGENIE_BETA=-1.002820;REGENIE_SE=4.780835;MAC=25.000000	BIN	Pass	Yes	Yes	Surgical procedure, unspecified as the cause of abnormal reaction of the patient, or of later complication, without mention of misadventure at the time of the procedure	injuries & poisonings	0	0	Injuries and Poisonings	ICD10	Other	Phe10	NA
PHF6	Phe10_Y839__BIN	UKB_CHIP_genes_phenome	ADD-WGR-FIRTH	0.366235	1.63762e-05	8190.4	0.844159	3.86697e-05	636	636	0	0	387265	387235	30	0	REGENIE_BETA=-1.004481;REGENIE_SE=5.109889;MAC=30.000000	BIN	Pass	Yes	Yes	Surgical procedure, unspecified as the cause of abnormal reaction of the patient, or of later complication, without mention of misadventure at the time of the procedure	injuries & poisonings	0	0	Injuries and Poisonings	ICD10	Other	Phe10	NA
ETNK1	Phe10_Y839__BIN	UKB_CHIP_genes_phenome	ADD-WGR-FIRTH	0.365636	9.46365e-06	14126.7	0.851893	1.93348e-05	636	636	0	0	387265	387250	15	0	REGENIE_BETA=-1.006116;REGENIE_SE=5.388842;MAC=15.000000	BIN	Pass	Yes	Yes	Surgical procedure, unspecified as the cause of abnormal reaction of the patient, or of later complication, without mention of misadventure at the time of the procedure	injuries & poisonings	0	0	Injuries and Poisonings	ICD10	Other	Phe10	NA
TP53	Phe10_Y839__BIN	UKB_CHIP_genes_phenome	ADD-WGR-FIRTH	1.02426	0.139621	7.51403	0.981188	0.00058649	636	635	1	0	387265	386811	454	0	REGENIE_BETA=0.023974;REGENIE_SE=1.016752;MAC=455.000000	BIN	Pass	Yes	Yes	Surgical procedure, unspecified as the cause of abnormal reaction of the patient, or of later complication, without mention of misadventure at the time of the procedure	injuries & poisonings	0	0	Injuries and Poisonings	ICD10	Other	Phe10	NA
IDH2	Phe10_Y84__BIN	UKB_CHIP_genes_phenome	ADD-WGR-FIRTH	6.83354	2.43491	19.1782	0.000262051	0.000119869	3036	3030	6	0	384889	384802	87	0	REGENIE_BETA=1.921843;REGENIE_SE=0.526505;MAC=93.000000	BIN	Pass	Yes	Yes	Other medical procedures as the cause of abnormal reaction of the patient, or of later complication, without mention of misadventure at the time of the procedure	encounters & procedures	0	0	Health and Medical History	ICD10	Other	Phe10	NA
JAK2	Phe10_Y84__BIN	UKB_CHIP_genes_phenome	ADD-WGR-FIRTH	3.72882	1.69582	8.19908	0.00106124	0.000328672	3036	3027	9	0	384889	384643	246	0	REGENIE_BETA=1.316093;REGENIE_SE=0.402012;MAC=255.000000	BIN	Pass	Yes	Yes	Other medical procedures as the cause of abnormal reaction of the patient, or of later complication, without mention of misadventure at the time of the procedure	encounters & procedures	0	0	Health and Medical History	ICD10	Other	Phe10	NA
SRSF2	Phe10_Y84__BIN	UKB_CHIP_genes_phenome	ADD-WGR-FIRTH	3.21348	1.59492	6.47457	0.00109054	0.000407295	3036	3025	11	0	384889	384584	305	0	REGENIE_BETA=1.167353;REGENIE_SE=0.357419;MAC=316.000000	BIN	Pass	Yes	Yes	Other medical procedures as the cause of abnormal reaction of the patient, or of later complication, without mention of misadventure at the time of the procedure	encounters & procedures	0	0	Health and Medical History	ICD10	Other	Phe10	NA
ASXL1	Phe10_Y84__BIN	UKB_CHIP_genes_phenome	ADD-WGR-FIRTH	1.71517	1.22379	2.40385	0.00173303	0.00284849	3036	2995	41	0	384889	382720	2169	0	REGENIE_BETA=0.539510;REGENIE_SE=0.172228;MAC=2210.000000	BIN	Pass	Yes	Yes	Other medical procedures as the cause of abnormal reaction of the patient, or of later complication, without mention of misadventure at the time of the procedure	encounters & procedures	0	0	Health and Medical History	ICD10	Other	Phe10	NA
TP53	Phe10_Y84__BIN	UKB_CHIP_genes_phenome	ADD-WGR-FIRTH	2.1458	1.03812	4.43538	0.0393085	0.000586454	3036	3027	9	0	384889	384443	446	0	REGENIE_BETA=0.763511;REGENIE_SE=0.370467;MAC=455.000000	BIN	Pass	Yes	Yes	Other medical procedures as the cause of abnormal reaction of the patient, or of later complication, without mention of misadventure at the time of the procedure	encounters & procedures	0	0	Health and Medical History	ICD10	Other	Phe10	NA
TET2	Phe10_Y84__BIN	UKB_CHIP_genes_phenome	ADD-WGR-FIRTH	1.32012	0.980114	1.77809	0.0675843	0.00585294	3036	2979	57	0	384889	380405	4484	0	REGENIE_BETA=0.277726;REGENIE_SE=0.151948;MAC=4541.000000	BIN	Pass	Yes	Yes	Other medical procedures as the cause of abnormal reaction of the patient, or of later complication, without mention of misadventure at the time of the procedure	encounters & procedures	0	0	Health and Medical History	ICD10	Other	Phe10	NA
MPL	Phe10_Y84__BIN	UKB_CHIP_genes_phenome	ADD-WGR-FIRTH	26.5179	0.457428	1537.28	0.113562	4.12451e-05	3036	3035	1	0	384889	384858	31	0	REGENIE_BETA=3.277819;REGENIE_SE=2.071443;MAC=32.000000	BIN	Pass	Yes	Yes	Other medical procedures as the cause of abnormal reaction of the patient, or of later complication, without mention of misadventure at the time of the procedure	encounters & procedures	0	0	Health and Medical History	ICD10	Other	Phe10	NA
CALR	Phe10_Y84__BIN	UKB_CHIP_genes_phenome	ADD-WGR-FIRTH	3.40551	0.425952	27.2272	0.247955	0.000109557	3036	3034	2	0	384889	384806	83	0	REGENIE_BETA=1.225394;REGENIE_SE=1.060643;MAC=85.000000	BIN	Pass	Yes	Yes	Other medical procedures as the cause of abnormal reaction of the patient, or of later complication, without mention of misadventure at the time of the procedure	encounters & procedures	0	0	Health and Medical History	ICD10	Other	Phe10	NA
GNB1	Phe10_Y84__BIN	UKB_CHIP_genes_phenome	ADD-WGR-FIRTH	0.362566	0.0639322	2.05615	0.251859	0.000203648	3036	3036	0	0	384889	384731	158	0	REGENIE_BETA=-1.014549;REGENIE_SE=0.885416;MAC=158.000000	BIN	Pass	Yes	Yes	Other medical procedures as the cause of abnormal reaction of the patient, or of later complication, without mention of misadventure at the time of the procedure	encounters & procedures	0	0	Health and Medical History	ICD10	Other	Phe10	NA
CBL	Phe10_Y84__BIN	UKB_CHIP_genes_phenome	ADD-WGR-FIRTH	3.23306	0.416151	25.1174	0.26194	0.000152091	3036	3034	2	0	384889	384773	116	0	REGENIE_BETA=1.173428;REGENIE_SE=1.046007;MAC=118.000000	BIN	Pass	Yes	Yes	Other medical procedures as the cause of abnormal reaction of the patient, or of later complication, without mention of misadventure at the time of the procedure	encounters & procedures	0	0	Health and Medical History	ICD10	Other	Phe10	NA
KRAS	Phe10_Y84__BIN	UKB_CHIP_genes_phenome	ADD-WGR-FIRTH	5.93778	0.224453	157.08	0.286458	6.44454e-05	3036	3035	1	0	384889	384840	49	0	REGENIE_BETA=1.781335;REGENIE_SE=1.671165;MAC=50.000000	BIN	Pass	Yes	Yes	Other medical procedures as the cause of abnormal reaction of the patient, or of later complication, without mention of misadventure at the time of the procedure	encounters & procedures	0	0	Health and Medical History	ICD10	Other	Phe10	NA
RUNX1	Phe10_Y84__BIN	UKB_CHIP_genes_phenome	ADD-WGR-FIRTH	4.56932	0.201236	103.752	0.340262	4.76896e-05	3036	3035	1	0	384889	384853	36	0	REGENIE_BETA=1.519364;REGENIE_SE=1.593214;MAC=37.000000	BIN	Pass	Yes	Yes	Other medical procedures as the cause of abnormal reaction of the patient, or of later complication, without mention of misadventure at the time of the procedure	encounters & procedures	0	0	Health and Medical History	ICD10	Other	Phe10	NA
SF3B1	Phe10_Y84__BIN	UKB_CHIP_genes_phenome	ADD-WGR-FIRTH	1.8243	0.523606	6.35606	0.345165	0.000297738	3036	3032	4	0	384889	384662	227	0	REGENIE_BETA=0.601196;REGENIE_SE=0.636855;MAC=231.000000	BIN	Pass	Yes	Yes	Other medical procedures as the cause of abnormal reaction of the patient, or of later complication, without mention of misadventure at the time of the procedure	encounters & procedures	0	0	Health and Medical History	ICD10	Other	Phe10	NA
PRPF8	Phe10_Y84__BIN	UKB_CHIP_genes_phenome	ADD-WGR-FIRTH	2.58483	0.165602	40.3458	0.498171	7.47567e-05	3036	3035	1	0	384889	384832	57	0	REGENIE_BETA=0.949659;REGENIE_SE=1.401979;MAC=58.000000	BIN	Pass	Yes	Yes	Other medical procedures as the cause of abnormal reaction of the patient, or of later complication, without mention of misadventure at the time of the procedure	encounters & procedures	0	0	Health and Medical History	ICD10	Other	Phe10	NA
SUZ12	Phe10_Y84__BIN	UKB_CHIP_genes_phenome	ADD-WGR-FIRTH	0.363821	0.00765686	17.2872	0.607773	4.2534e-05	3036	3036	0	0	384889	384856	33	0	REGENIE_BETA=-1.011093;REGENIE_SE=1.969965;MAC=33.000000	BIN	Pass	Yes	Yes	Other medical procedures as the cause of abnormal reaction of the patient, or of later complication, without mention of misadventure at the time of the procedure	encounters & procedures	0	0	Health and Medical History	ICD10	Other	Phe10	NA
NRAS	Phe10_Y84__BIN	UKB_CHIP_genes_phenome	ADD-WGR-FIRTH	0.361926	0.00614167	21.3281	0.625083	3.22227e-05	3036	3036	0	0	384889	384864	25	0	REGENIE_BETA=-1.016317;REGENIE_SE=2.079805;MAC=25.000000	BIN	Pass	Yes	Yes	Other medical procedures as the cause of abnormal reaction of the patient, or of later complication, without mention of misadventure at the time of the procedure	encounters & procedures	0	0	Health and Medical History	ICD10	Other	Phe10	NA
BRAF	Phe10_Y84__BIN	UKB_CHIP_genes_phenome	ADD-WGR-FIRTH	0.360011	0.00525846	24.6476	0.635657	2.32004e-05	3036	3036	0	0	384889	384871	18	0	REGENIE_BETA=-1.021619;REGENIE_SE=2.156314;MAC=18.000000	BIN	Pass	Yes	Yes	Other medical procedures as the cause of abnormal reaction of the patient, or of later complication, without mention of misadventure at the time of the procedure	encounters & procedures	0	0	Health and Medical History	ICD10	Other	Phe10	NA
PHF6	Phe10_Y84__BIN	UKB_CHIP_genes_phenome	ADD-WGR-FIRTH	0.363379	0.00543897	24.2775	0.636789	3.86673e-05	3036	3036	0	0	384889	384859	30	0	REGENIE_BETA=-1.012308;REGENIE_SE=2.143844;MAC=30.000000	BIN	Pass	Yes	Yes	Other medical procedures as the cause of abnormal reaction of the patient, or of later complication, without mention of misadventure at the time of the procedure	encounters & procedures	0	0	Health and Medical History	ICD10	Other	Phe10	NA
PPM1D	Phe10_Y84__BIN	UKB_CHIP_genes_phenome	ADD-WGR-FIRTH	1.18083	0.579117	2.40772	0.647492	0.000934459	3036	3027	9	0	384889	384173	716	0	REGENIE_BETA=0.166214;REGENIE_SE=0.363509;MAC=725.000000	BIN	Pass	Yes	Yes	Other medical procedures as the cause of abnormal reaction of the patient, or of later complication, without mention of misadventure at the time of the procedure	encounters & procedures	0	0	Health and Medical History	ICD10	Other	Phe10	NA
ETNK1	Phe10_Y84__BIN	UKB_CHIP_genes_phenome	ADD-WGR-FIRTH	0.363013	0.00202862	64.9598	0.701804	1.93336e-05	3036	3036	0	0	384889	384874	15	0	REGENIE_BETA=-1.013316;REGENIE_SE=2.646520;MAC=15.000000	BIN	Pass	Yes	Yes	Other medical procedures as the cause of abnormal reaction of the patient, or of later complication, without mention of misadventure at the time of the procedure	encounters & procedures	0	0	Health and Medical History	ICD10	Other	Phe10	NA
DNMT3A	Phe10_Y84__BIN	UKB_CHIP_genes_phenome	ADD-WGR-FIRTH	0.967727	0.815705	1.14808	0.706748	0.0204434	3036	2899	137	0	384889	369165	15724	0	REGENIE_BETA=-0.032805;REGENIE_SE=0.087194;MAC=15861.000000	BIN	Pass	Yes	Yes	Other medical procedures as the cause of abnormal reaction of the patient, or of later complication, without mention of misadventure at the time of the procedure	encounters & procedures	0	0	Health and Medical History	ICD10	Other	Phe10	NA
GNAS	Phe10_Y84__BIN	UKB_CHIP_genes_phenome	ADD-WGR-FIRTH	0.872525	0.139123	5.47214	0.884262	0.000181736	3036	3035	1	0	384889	384749	140	0	REGENIE_BETA=-0.136364;REGENIE_SE=0.936770;MAC=141.000000	BIN	Pass	Yes	Yes	Other medical procedures as the cause of abnormal reaction of the patient, or of later complication, without mention of misadventure at the time of the procedure	encounters & procedures	0	0	Health and Medical History	ICD10	Other	Phe10	NA
TP53	Phe10_Y842__BIN	UKB_CHIP_genes_phenome	ADD-WGR-FIRTH	3.68033	1.02338	13.2353	0.0460038	0.000586454	654	651	3	0	387271	386819	452	0	REGENIE_BETA=1.303001;REGENIE_SE=0.653016;MAC=455.000000	BIN	Pass	Yes	Yes	Radiological procedure and radiotherapy as the cause of abnormal reaction of the patient, or of later complication, without mention of misadventure at the time of the procedure	encounters & procedures	0	0	Health and Medical History	ICD10	Other	Phe10	NA
TET2	Phe10_Y842__BIN	UKB_CHIP_genes_phenome	ADD-WGR-FIRTH	1.69158	0.900522	3.17752	0.102214	0.00585294	654	639	15	0	387271	382745	4526	0	REGENIE_BETA=0.525661;REGENIE_SE=0.321660;MAC=4541.000000	BIN	Pass	Yes	Yes	Radiological procedure and radiotherapy as the cause of abnormal reaction of the patient, or of later complication, without mention of misadventure at the time of the procedure	encounters & procedures	0	0	Health and Medical History	ICD10	Other	Phe10	NA
PPM1D	Phe10_Y842__BIN	UKB_CHIP_genes_phenome	ADD-WGR-FIRTH	1.94367	0.448943	8.41494	0.374086	0.000934459	654	651	3	0	387271	386549	722	0	REGENIE_BETA=0.664575;REGENIE_SE=0.747684;MAC=725.000000	BIN	Pass	Yes	Yes	Radiological procedure and radiotherapy as the cause of abnormal reaction of the patient, or of later complication, without mention of misadventure at the time of the procedure	encounters & procedures	0	0	Health and Medical History	ICD10	Other	Phe10	NA
JAK2	Phe10_Y842__BIN	UKB_CHIP_genes_phenome	ADD-WGR-FIRTH	2.95168	0.173751	50.1431	0.453886	0.000328672	654	653	1	0	387271	387017	254	0	REGENIE_BETA=1.082373;REGENIE_SE=1.445183;MAC=255.000000	BIN	Pass	Yes	Yes	Radiological procedure and radiotherapy as the cause of abnormal reaction of the patient, or of later complication, without mention of misadventure at the time of the procedure	encounters & procedures	0	0	Health and Medical History	ICD10	Other	Phe10	NA
SF3B1	Phe10_Y842__BIN	UKB_CHIP_genes_phenome	ADD-WGR-FIRTH	0.365165	0.0254386	5.24185	0.458603	0.000297738	654	654	0	0	387271	387040	231	0	REGENIE_BETA=-1.007406;REGENIE_SE=1.359250;MAC=231.000000	BIN	Pass	Yes	Yes	Radiological procedure and radiotherapy as the cause of abnormal reaction of the patient, or of later complication, without mention of misadventure at the time of the procedure	encounters & procedures	0	0	Health and Medical History	ICD10	Other	Phe10	NA
GNB1	Phe10_Y842__BIN	UKB_CHIP_genes_phenome	ADD-WGR-FIRTH	0.366214	0.00856354	15.6609	0.600117	0.000203648	654	654	0	0	387271	387113	158	0	REGENIE_BETA=-1.004538;REGENIE_SE=1.916211;MAC=158.000000	BIN	Pass	Yes	Yes	Radiological procedure and radiotherapy as the cause of abnormal reaction of the patient, or of later complication, without mention of misadventure at the time of the procedure	encounters & procedures	0	0	Health and Medical History	ICD10	Other	Phe10	NA
CBL	Phe10_Y842__BIN	UKB_CHIP_genes_phenome	ADD-WGR-FIRTH	0.3601	0.00776638	16.6966	0.601823	0.000152091	654	654	0	0	387271	387153	118	0	REGENIE_BETA=-1.021373;REGENIE_SE=1.957474;MAC=118.000000	BIN	Pass	Yes	Yes	Radiological procedure and radiotherapy as the cause of abnormal reaction of the patient, or of later complication, without mention of misadventure at the time of the procedure	encounters & procedures	0	0	Health and Medical History	ICD10	Other	Phe10	NA
GNAS	Phe10_Y842__BIN	UKB_CHIP_genes_phenome	ADD-WGR-FIRTH	0.366259	0.00673266	19.9246	0.622295	0.000181736	654	654	0	0	387271	387130	141	0	REGENIE_BETA=-1.004414;REGENIE_SE=2.039002;MAC=141.000000	BIN	Pass	Yes	Yes	Radiological procedure and radiotherapy as the cause of abnormal reaction of the patient, or of later complication, without mention of misadventure at the time of the procedure	encounters & procedures	0	0	Health and Medical History	ICD10	Other	Phe10	NA
IDH2	Phe10_Y842__BIN	UKB_CHIP_genes_phenome	ADD-WGR-FIRTH	0.366205	0.00388874	34.4857	0.664875	0.000119869	654	654	0	0	387271	387178	93	0	REGENIE_BETA=-1.004563;REGENIE_SE=2.318975;MAC=93.000000	BIN	Pass	Yes	Yes	Radiological procedure and radiotherapy as the cause of abnormal reaction of the patient, or of later complication, without mention of misadventure at the time of the procedure	encounters & procedures	0	0	Health and Medical History	ICD10	Other	Phe10	NA
CALR	Phe10_Y842__BIN	UKB_CHIP_genes_phenome	ADD-WGR-FIRTH	0.36622	0.00281927	47.5716	0.685812	0.000109557	654	654	0	0	387271	387186	85	0	REGENIE_BETA=-1.004521;REGENIE_SE=2.483085;MAC=85.000000	BIN	Pass	Yes	Yes	Radiological procedure and radiotherapy as the cause of abnormal reaction of the patient, or of later complication, without mention of misadventure at the time of the procedure	encounters & procedures	0	0	Health and Medical History	ICD10	Other	Phe10	NA
SRSF2	Phe10_Y842__BIN	UKB_CHIP_genes_phenome	ADD-WGR-FIRTH	1.56197	0.147056	16.5906	0.711455	0.000407295	654	653	1	0	387271	386956	315	0	REGENIE_BETA=0.445946;REGENIE_SE=1.205578;MAC=316.000000	BIN	Pass	Yes	Yes	Radiological procedure and radiotherapy as the cause of abnormal reaction of the patient, or of later complication, without mention of misadventure at the time of the procedure	encounters & procedures	0	0	Health and Medical History	ICD10	Other	Phe10	NA
PRPF8	Phe10_Y842__BIN	UKB_CHIP_genes_phenome	ADD-WGR-FIRTH	0.366095	0.00123482	108.539	0.729333	7.47567e-05	654	654	0	0	387271	387213	58	0	REGENIE_BETA=-1.004862;REGENIE_SE=2.904121;MAC=58.000000	BIN	Pass	Yes	Yes	Radiological procedure and radiotherapy as the cause of abnormal reaction of the patient, or of later complication, without mention of misadventure at the time of the procedure	encounters & procedures	0	0	Health and Medical History	ICD10	Other	Phe10	NA
KRAS	Phe10_Y842__BIN	UKB_CHIP_genes_phenome	ADD-WGR-FIRTH	0.366192	0.000635805	210.909	0.756728	6.44454e-05	654	654	0	0	387271	387221	50	0	REGENIE_BETA=-1.004596;REGENIE_SE=3.242928;MAC=50.000000	BIN	Pass	Yes	Yes	Radiological procedure and radiotherapy as the cause of abnormal reaction of the patient, or of later complication, without mention of misadventure at the time of the procedure	encounters & procedures	0	0	Health and Medical History	ICD10	Other	Phe10	NA
BRAF	Phe10_Y842__BIN	UKB_CHIP_genes_phenome	ADD-WGR-FIRTH	0.363712	0.000400623	330.202	0.771022	2.32004e-05	654	654	0	0	387271	387253	18	0	REGENIE_BETA=-1.011393;REGENIE_SE=3.475113;MAC=18.000000	BIN	Pass	Yes	Yes	Radiological procedure and radiotherapy as the cause of abnormal reaction of the patient, or of later complication, without mention of misadventure at the time of the procedure	encounters & procedures	0	0	Health and Medical History	ICD10	Other	Phe10	NA
RUNX1	Phe10_Y842__BIN	UKB_CHIP_genes_phenome	ADD-WGR-FIRTH	0.365845	0.000300598	445.255	0.781459	4.76896e-05	654	654	0	0	387271	387234	37	0	REGENIE_BETA=-1.005545;REGENIE_SE=3.624654;MAC=37.000000	BIN	Pass	Yes	Yes	Radiological procedure and radiotherapy as the cause of abnormal reaction of the patient, or of later complication, without mention of misadventure at the time of the procedure	encounters & procedures	0	0	Health and Medical History	ICD10	Other	Phe10	NA
PHF6	Phe10_Y842__BIN	UKB_CHIP_genes_phenome	ADD-WGR-FIRTH	0.366274	7.91403e-05	1695.18	0.815574	3.86673e-05	654	654	0	0	387271	387241	30	0	REGENIE_BETA=-1.004373;REGENIE_SE=4.306158;MAC=30.000000	BIN	Pass	Yes	Yes	Radiological procedure and radiotherapy as the cause of abnormal reaction of the patient, or of later complication, without mention of misadventure at the time of the procedure	encounters & procedures	0	0	Health and Medical History	ICD10	Other	Phe10	NA
MPL	Phe10_Y842__BIN	UKB_CHIP_genes_phenome	ADD-WGR-FIRTH	0.366647	6.48509e-05	2072.91	0.819952	4.12451e-05	654	654	0	0	387271	387239	32	0	REGENIE_BETA=-1.003355;REGENIE_SE=4.408277;MAC=32.000000	BIN	Pass	Yes	Yes	Radiological procedure and radiotherapy as the cause of abnormal reaction of the patient, or of later complication, without mention of misadventure at the time of the procedure	encounters & procedures	0	0	Health and Medical History	ICD10	Other	Phe10	NA
ETNK1	Phe10_Y842__BIN	UKB_CHIP_genes_phenome	ADD-WGR-FIRTH	0.365716	5.13191e-05	2606.21	0.824135	1.93336e-05	654	654	0	0	387271	387256	15	0	REGENIE_BETA=-1.005897;REGENIE_SE=4.526385;MAC=15.000000	BIN	Pass	Yes	Yes	Radiological procedure and radiotherapy as the cause of abnormal reaction of the patient, or of later complication, without mention of misadventure at the time of the procedure	encounters & procedures	0	0	Health and Medical History	ICD10	Other	Phe10	NA
SUZ12	Phe10_Y842__BIN	UKB_CHIP_genes_phenome	ADD-WGR-FIRTH	0.366862	4.16451e-05	3231.77	0.828701	4.2534e-05	654	654	0	0	387271	387238	33	0	REGENIE_BETA=-1.002771;REGENIE_SE=4.634553;MAC=33.000000	BIN	Pass	Yes	Yes	Radiological procedure and radiotherapy as the cause of abnormal reaction of the patient, or of later complication, without mention of misadventure at the time of the procedure	encounters & procedures	0	0	Health and Medical History	ICD10	Other	Phe10	NA
NRAS	Phe10_Y842__BIN	UKB_CHIP_genes_phenome	ADD-WGR-FIRTH	0.366383	3.15608e-05	4253.28	0.833463	3.22227e-05	654	654	0	0	387271	387246	25	0	REGENIE_BETA=-1.004075;REGENIE_SE=4.775353;MAC=25.000000	BIN	Pass	Yes	Yes	Radiological procedure and radiotherapy as the cause of abnormal reaction of the patient, or of later complication, without mention of misadventure at the time of the procedure	encounters & procedures	0	0	Health and Medical History	ICD10	Other	Phe10	NA
DNMT3A	Phe10_Y842__BIN	UKB_CHIP_genes_phenome	ADD-WGR-FIRTH	0.965532	0.675291	1.38052	0.847519	0.0204434	654	623	31	0	387271	371441	15830	0	REGENIE_BETA=-0.035076;REGENIE_SE=0.182419;MAC=15861.000000	BIN	Pass	Yes	Yes	Radiological procedure and radiotherapy as the cause of abnormal reaction of the patient, or of later complication, without mention of misadventure at the time of the procedure	encounters & procedures	0	0	Health and Medical History	ICD10	Other	Phe10	NA
ASXL1	Phe10_Y842__BIN	UKB_CHIP_genes_phenome	ADD-WGR-FIRTH	0.924977	0.39476	2.16735	0.857538	0.00284849	654	649	5	0	387271	385066	2205	0	REGENIE_BETA=-0.077986;REGENIE_SE=0.434442;MAC=2210.000000	BIN	Pass	Yes	Yes	Radiological procedure and radiotherapy as the cause of abnormal reaction of the patient, or of later complication, without mention of misadventure at the time of the procedure	encounters & procedures	0	0	Health and Medical History	ICD10	Other	Phe10	NA
KRAS	Phe10_Y846__BIN	UKB_CHIP_genes_phenome	ADD-WGR-FIRTH	17.5988	1.65312	187.354	0.0174772	6.44454e-05	534	533	1	0	387391	387342	49	0	REGENIE_BETA=2.867832;REGENIE_SE=1.206739;MAC=50.000000	BIN	Pass	Yes	Yes	Urinary catheterization as the cause of abnormal reaction of the patient, or of later complication, without mention of misadventure at the time of the procedure	encounters & procedures	0	0	Health and Medical History	ICD10	Other	Phe10	NA
JAK2	Phe10_Y846__BIN	UKB_CHIP_genes_phenome	ADD-WGR-FIRTH	5.10295	1.05044	24.7897	0.0432816	0.000328672	534	532	2	0	387391	387138	253	0	REGENIE_BETA=1.629818;REGENIE_SE=0.806448;MAC=255.000000	BIN	Pass	Yes	Yes	Urinary catheterization as the cause of abnormal reaction of the patient, or of later complication, without mention of misadventure at the time of the procedure	encounters & procedures	0	0	Health and Medical History	ICD10	Other	Phe10	NA
ASXL1	Phe10_Y846__BIN	UKB_CHIP_genes_phenome	ADD-WGR-FIRTH	1.69184	0.71439	4.00668	0.231941	0.00284849	534	526	8	0	387391	385189	2202	0	REGENIE_BETA=0.525819;REGENIE_SE=0.439878;MAC=2210.000000	BIN	Pass	Yes	Yes	Urinary catheterization as the cause of abnormal reaction of the patient, or of later complication, without mention of misadventure at the time of the procedure	encounters & procedures	0	0	Health and Medical History	ICD10	Other	Phe10	NA
SRSF2	Phe10_Y846__BIN	UKB_CHIP_genes_phenome	ADD-WGR-FIRTH	2.96702	0.397268	22.1594	0.289092	0.000407295	534	532	2	0	387391	387077	314	0	REGENIE_BETA=1.087559;REGENIE_SE=1.025887;MAC=316.000000	BIN	Pass	Yes	Yes	Urinary catheterization as the cause of abnormal reaction of the patient, or of later complication, without mention of misadventure at the time of the procedure	encounters & procedures	0	0	Health and Medical History	ICD10	Other	Phe10	NA
SF3B1	Phe10_Y846__BIN	UKB_CHIP_genes_phenome	ADD-WGR-FIRTH	0.364499	0.0295372	4.49805	0.431183	0.000297738	534	534	0	0	387391	387160	231	0	REGENIE_BETA=-1.009231;REGENIE_SE=1.282102;MAC=231.000000	BIN	Pass	Yes	Yes	Urinary catheterization as the cause of abnormal reaction of the patient, or of later complication, without mention of misadventure at the time of the procedure	encounters & procedures	0	0	Health and Medical History	ICD10	Other	Phe10	NA
IDH2	Phe10_Y846__BIN	UKB_CHIP_genes_phenome	ADD-WGR-FIRTH	0.363807	0.00795998	16.6276	0.604114	0.000119869	534	534	0	0	387391	387298	93	0	REGENIE_BETA=-1.011132;REGENIE_SE=1.950136;MAC=93.000000	BIN	Pass	Yes	Yes	Urinary catheterization as the cause of abnormal reaction of the patient, or of later complication, without mention of misadventure at the time of the procedure	encounters & procedures	0	0	Health and Medical History	ICD10	Other	Phe10	NA
GNB1	Phe10_Y846__BIN	UKB_CHIP_genes_phenome	ADD-WGR-FIRTH	0.365529	0.00487921	27.3838	0.647679	0.000203648	534	534	0	0	387391	387233	158	0	REGENIE_BETA=-1.006410;REGENIE_SE=2.202266;MAC=158.000000	BIN	Pass	Yes	Yes	Urinary catheterization as the cause of abnormal reaction of the patient, or of later complication, without mention of misadventure at the time of the procedure	encounters & procedures	0	0	Health and Medical History	ICD10	Other	Phe10	NA
GNAS	Phe10_Y846__BIN	UKB_CHIP_genes_phenome	ADD-WGR-FIRTH	0.365859	0.00477774	28.0159	0.649633	0.000181736	534	534	0	0	387391	387250	141	0	REGENIE_BETA=-1.005507;REGENIE_SE=2.213449;MAC=141.000000	BIN	Pass	Yes	Yes	Urinary catheterization as the cause of abnormal reaction of the patient, or of later complication, without mention of misadventure at the time of the procedure	encounters & procedures	0	0	Health and Medical History	ICD10	Other	Phe10	NA
CBL	Phe10_Y846__BIN	UKB_CHIP_genes_phenome	ADD-WGR-FIRTH	0.365277	0.00339107	39.3467	0.673162	0.000152091	534	534	0	0	387391	387273	118	0	REGENIE_BETA=-1.007099;REGENIE_SE=2.387549;MAC=118.000000	BIN	Pass	Yes	Yes	Urinary catheterization as the cause of abnormal reaction of the patient, or of later complication, without mention of misadventure at the time of the procedure	encounters & procedures	0	0	Health and Medical History	ICD10	Other	Phe10	NA
DNMT3A	Phe10_Y846__BIN	UKB_CHIP_genes_phenome	ADD-WGR-FIRTH	0.918496	0.613125	1.37596	0.680132	0.0204434	534	511	23	0	387391	371553	15838	0	REGENIE_BETA=-0.085018;REGENIE_SE=0.206212;MAC=15861.000000	BIN	Pass	Yes	Yes	Urinary catheterization as the cause of abnormal reaction of the patient, or of later complication, without mention of misadventure at the time of the procedure	encounters & procedures	0	0	Health and Medical History	ICD10	Other	Phe10	NA
PPM1D	Phe10_Y846__BIN	UKB_CHIP_genes_phenome	ADD-WGR-FIRTH	1.40131	0.280438	7.00217	0.681033	0.000934459	534	532	2	0	387391	386668	723	0	REGENIE_BETA=0.337408;REGENIE_SE=0.820838;MAC=725.000000	BIN	Pass	Yes	Yes	Urinary catheterization as the cause of abnormal reaction of the patient, or of later complication, without mention of misadventure at the time of the procedure	encounters & procedures	0	0	Health and Medical History	ICD10	Other	Phe10	NA
CALR	Phe10_Y846__BIN	UKB_CHIP_genes_phenome	ADD-WGR-FIRTH	0.36635	0.00108532	123.662	0.735313	0.000109557	534	534	0	0	387391	387306	85	0	REGENIE_BETA=-1.004165;REGENIE_SE=2.970317;MAC=85.000000	BIN	Pass	Yes	Yes	Urinary catheterization as the cause of abnormal reaction of the patient, or of later complication, without mention of misadventure at the time of the procedure	encounters & procedures	0	0	Health and Medical History	ICD10	Other	Phe10	NA
RUNX1	Phe10_Y846__BIN	UKB_CHIP_genes_phenome	ADD-WGR-FIRTH	0.3628	0.000567399	231.978	0.758393	4.76896e-05	534	534	0	0	387391	387354	37	0	REGENIE_BETA=-1.013903;REGENIE_SE=3.296257;MAC=37.000000	BIN	Pass	Yes	Yes	Urinary catheterization as the cause of abnormal reaction of the patient, or of later complication, without mention of misadventure at the time of the procedure	encounters & procedures	0	0	Health and Medical History	ICD10	Other	Phe10	NA
PRPF8	Phe10_Y846__BIN	UKB_CHIP_genes_phenome	ADD-WGR-FIRTH	0.366386	0.000445453	301.353	0.769383	7.47567e-05	534	534	0	0	387391	387333	58	0	REGENIE_BETA=-1.004069;REGENIE_SE=3.424731;MAC=58.000000	BIN	Pass	Yes	Yes	Urinary catheterization as the cause of abnormal reaction of the patient, or of later complication, without mention of misadventure at the time of the procedure	encounters & procedures	0	0	Health and Medical History	ICD10	Other	Phe10	NA
TP53	Phe10_Y846__BIN	UKB_CHIP_genes_phenome	ADD-WGR-FIRTH	1.33495	0.14335	12.4318	0.799683	0.000586454	534	533	1	0	387391	386937	454	0	REGENIE_BETA=0.288896;REGENIE_SE=1.138470;MAC=455.000000	BIN	Pass	Yes	Yes	Urinary catheterization as the cause of abnormal reaction of the patient, or of later complication, without mention of misadventure at the time of the procedure	encounters & procedures	0	0	Health and Medical History	ICD10	Other	Phe10	NA
PHF6	Phe10_Y846__BIN	UKB_CHIP_genes_phenome	ADD-WGR-FIRTH	0.364854	6.2731e-05	2122.05	0.819668	3.86673e-05	534	534	0	0	387391	387361	30	0	REGENIE_BETA=-1.008258;REGENIE_SE=4.422732;MAC=30.000000	BIN	Pass	Yes	Yes	Urinary catheterization as the cause of abnormal reaction of the patient, or of later complication, without mention of misadventure at the time of the procedure	encounters & procedures	0	0	Health and Medical History	ICD10	Other	Phe10	NA
MPL	Phe10_Y846__BIN	UKB_CHIP_genes_phenome	ADD-WGR-FIRTH	0.365717	4.43429e-05	3016.25	0.82694	4.12451e-05	534	534	0	0	387391	387359	32	0	REGENIE_BETA=-1.005894;REGENIE_SE=4.600933;MAC=32.000000	BIN	Pass	Yes	Yes	Urinary catheterization as the cause of abnormal reaction of the patient, or of later complication, without mention of misadventure at the time of the procedure	encounters & procedures	0	0	Health and Medical History	ICD10	Other	Phe10	NA
ETNK1	Phe10_Y846__BIN	UKB_CHIP_genes_phenome	ADD-WGR-FIRTH	0.364699	3.80871e-05	3492.14	0.82925	1.93336e-05	534	534	0	0	387391	387376	15	0	REGENIE_BETA=-1.008682;REGENIE_SE=4.677102;MAC=15.000000	BIN	Pass	Yes	Yes	Urinary catheterization as the cause of abnormal reaction of the patient, or of later complication, without mention of misadventure at the time of the procedure	encounters & procedures	0	0	Health and Medical History	ICD10	Other	Phe10	NA
SUZ12	Phe10_Y846__BIN	UKB_CHIP_genes_phenome	ADD-WGR-FIRTH	0.366453	3.63041e-05	3698.97	0.831007	4.2534e-05	534	534	0	0	387391	387358	33	0	REGENIE_BETA=-1.003884;REGENIE_SE=4.704012;MAC=33.000000	BIN	Pass	Yes	Yes	Urinary catheterization as the cause of abnormal reaction of the patient, or of later complication, without mention of misadventure at the time of the procedure	encounters & procedures	0	0	Health and Medical History	ICD10	Other	Phe10	NA
BRAF	Phe10_Y846__BIN	UKB_CHIP_genes_phenome	ADD-WGR-FIRTH	0.365357	1.32368e-05	10084.4	0.846966	2.32004e-05	534	534	0	0	387391	387373	18	0	REGENIE_BETA=-1.006882;REGENIE_SE=5.217254;MAC=18.000000	BIN	Pass	Yes	Yes	Urinary catheterization as the cause of abnormal reaction of the patient, or of later complication, without mention of misadventure at the time of the procedure	encounters & procedures	0	0	Health and Medical History	ICD10	Other	Phe10	NA
NRAS	Phe10_Y846__BIN	UKB_CHIP_genes_phenome	ADD-WGR-FIRTH	0.36689	2.17146e-06	61989.7	0.870313	3.22227e-05	534	534	0	0	387391	387366	25	0	REGENIE_BETA=-1.002693;REGENIE_SE=6.141652;MAC=25.000000	BIN	Pass	Yes	Yes	Urinary catheterization as the cause of abnormal reaction of the patient, or of later complication, without mention of misadventure at the time of the procedure	encounters & procedures	0	0	Health and Medical History	ICD10	Other	Phe10	NA
TET2	Phe10_Y846__BIN	UKB_CHIP_genes_phenome	ADD-WGR-FIRTH	1.04743	0.53215	2.06164	0.893313	0.00585294	534	525	9	0	387391	382859	4532	0	REGENIE_BETA=0.046336;REGENIE_SE=0.345499;MAC=4541.000000	BIN	Pass	Yes	Yes	Urinary catheterization as the cause of abnormal reaction of the patient, or of later complication, without mention of misadventure at the time of the procedure	encounters & procedures	0	0	Health and Medical History	ICD10	Other	Phe10	NA
IDH2	Phe10_Y848__BIN	UKB_CHIP_genes_phenome	ADD-WGR-FIRTH	16.9026	4.91234	58.1595	7.30429e-06	0.000119869	1150	1145	5	0	386775	386687	88	0	REGENIE_BETA=2.827470;REGENIE_SE=0.630481;MAC=93.000000	BIN	Pass	Yes	Yes	Other medical procedures as the cause of abnormal reaction of the patient, or of later complication, without mention of misadventure at the time of the procedure	encounters & procedures	0	0	Health and Medical History	ICD10	Other	Phe10	NA
SRSF2	Phe10_Y848__BIN	UKB_CHIP_genes_phenome	ADD-WGR-FIRTH	6.51658	2.68282	15.8288	3.48179e-05	0.000407295	1150	1142	8	0	386775	386467	308	0	REGENIE_BETA=1.874349;REGENIE_SE=0.452804;MAC=316.000000	BIN	Pass	Yes	Yes	Other medical procedures as the cause of abnormal reaction of the patient, or of later complication, without mention of misadventure at the time of the procedure	encounters & procedures	0	0	Health and Medical History	ICD10	Other	Phe10	NA
ASXL1	Phe10_Y848__BIN	UKB_CHIP_genes_phenome	ADD-WGR-FIRTH	2.6611	1.63778	4.32382	7.75018e-05	0.00284849	1150	1128	22	0	386775	384587	2188	0	REGENIE_BETA=0.978741;REGENIE_SE=0.247657;MAC=2210.000000	BIN	Pass	Yes	Yes	Other medical procedures as the cause of abnormal reaction of the patient, or of later complication, without mention of misadventure at the time of the procedure	encounters & procedures	0	0	Health and Medical History	ICD10	Other	Phe10	NA
JAK2	Phe10_Y848__BIN	UKB_CHIP_genes_phenome	ADD-WGR-FIRTH	5.2059	1.59555	16.9856	0.00625084	0.000328672	1150	1146	4	0	386775	386524	251	0	REGENIE_BETA=1.649793;REGENIE_SE=0.603364;MAC=255.000000	BIN	Pass	Yes	Yes	Other medical procedures as the cause of abnormal reaction of the patient, or of later complication, without mention of misadventure at the time of the procedure	encounters & procedures	0	0	Health and Medical History	ICD10	Other	Phe10	NA
SF3B1	Phe10_Y848__BIN	UKB_CHIP_genes_phenome	ADD-WGR-FIRTH	4.69857	1.45186	15.2057	0.00981706	0.000297738	1150	1146	4	0	386775	386548	227	0	REGENIE_BETA=1.547258;REGENIE_SE=0.599200;MAC=231.000000	BIN	Pass	Yes	Yes	Other medical procedures as the cause of abnormal reaction of the patient, or of later complication, without mention of misadventure at the time of the procedure	encounters & procedures	0	0	Health and Medical History	ICD10	Other	Phe10	NA
CALR	Phe10_Y848__BIN	UKB_CHIP_genes_phenome	ADD-WGR-FIRTH	9.23985	1.68025	50.8107	0.0105684	0.000109557	1150	1148	2	0	386775	386692	83	0	REGENIE_BETA=2.223526;REGENIE_SE=0.869701;MAC=85.000000	BIN	Pass	Yes	Yes	Other medical procedures as the cause of abnormal reaction of the patient, or of later complication, without mention of misadventure at the time of the procedure	encounters & procedures	0	0	Health and Medical History	ICD10	Other	Phe10	NA
TP53	Phe10_Y848__BIN	UKB_CHIP_genes_phenome	ADD-WGR-FIRTH	3.33192	1.21311	9.15145	0.0195581	0.000586454	1150	1145	5	0	386775	386325	450	0	REGENIE_BETA=1.203549;REGENIE_SE=0.515501;MAC=455.000000	BIN	Pass	Yes	Yes	Other medical procedures as the cause of abnormal reaction of the patient, or of later complication, without mention of misadventure at the time of the procedure	encounters & procedures	0	0	Health and Medical History	ICD10	Other	Phe10	NA
CBL	Phe10_Y848__BIN	UKB_CHIP_genes_phenome	ADD-WGR-FIRTH	6.80009	1.32006	35.0295	0.0219075	0.000152091	1150	1148	2	0	386775	386659	116	0	REGENIE_BETA=1.916935;REGENIE_SE=0.836371;MAC=118.000000	BIN	Pass	Yes	Yes	Other medical procedures as the cause of abnormal reaction of the patient, or of later complication, without mention of misadventure at the time of the procedure	encounters & procedures	0	0	Health and Medical History	ICD10	Other	Phe10	NA
MPL	Phe10_Y848__BIN	UKB_CHIP_genes_phenome	ADD-WGR-FIRTH	11.8701	1.22755	114.781	0.0325929	4.12451e-05	1150	1149	1	0	386775	386744	31	0	REGENIE_BETA=2.474022;REGENIE_SE=1.157674;MAC=32.000000	BIN	Pass	Yes	Yes	Other medical procedures as the cause of abnormal reaction of the patient, or of later complication, without mention of misadventure at the time of the procedure	encounters & procedures	0	0	Health and Medical History	ICD10	Other	Phe10	NA
RUNX1	Phe10_Y848__BIN	UKB_CHIP_genes_phenome	ADD-WGR-FIRTH	10.8003	1.14015	102.308	0.0380518	4.76896e-05	1150	1149	1	0	386775	386739	36	0	REGENIE_BETA=2.379575;REGENIE_SE=1.147172;MAC=37.000000	BIN	Pass	Yes	Yes	Other medical procedures as the cause of abnormal reaction of the patient, or of later complication, without mention of misadventure at the time of the procedure	encounters & procedures	0	0	Health and Medical History	ICD10	Other	Phe10	NA
PPM1D	Phe10_Y848__BIN	UKB_CHIP_genes_phenome	ADD-WGR-FIRTH	2.94536	0.82964	10.4565	0.0947114	0.000934459	1150	1145	5	0	386775	386055	720	0	REGENIE_BETA=1.080231;REGENIE_SE=0.646438;MAC=725.000000	BIN	Pass	Yes	Yes	Other medical procedures as the cause of abnormal reaction of the patient, or of later complication, without mention of misadventure at the time of the procedure	encounters & procedures	0	0	Health and Medical History	ICD10	Other	Phe10	NA
TET2	Phe10_Y848__BIN	UKB_CHIP_genes_phenome	ADD-WGR-FIRTH	1.36661	0.833133	2.24169	0.216105	0.00585294	1150	1129	21	0	386775	382255	4520	0	REGENIE_BETA=0.312333;REGENIE_SE=0.252502;MAC=4541.000000	BIN	Pass	Yes	Yes	Other medical procedures as the cause of abnormal reaction of the patient, or of later complication, without mention of misadventure at the time of the procedure	encounters & procedures	0	0	Health and Medical History	ICD10	Other	Phe10	NA
GNB1	Phe10_Y848__BIN	UKB_CHIP_genes_phenome	ADD-WGR-FIRTH	0.365327	0.0216469	6.16547	0.484931	0.000203648	1150	1150	0	0	386775	386617	158	0	REGENIE_BETA=-1.006963;REGENIE_SE=1.441826;MAC=158.000000	BIN	Pass	Yes	Yes	Other medical procedures as the cause of abnormal reaction of the patient, or of later complication, without mention of misadventure at the time of the procedure	encounters & procedures	0	0	Health and Medical History	ICD10	Other	Phe10	NA
GNAS	Phe10_Y848__BIN	UKB_CHIP_genes_phenome	ADD-WGR-FIRTH	0.36589	0.0170103	7.87029	0.520746	0.000181736	1150	1150	0	0	386775	386634	141	0	REGENIE_BETA=-1.005422;REGENIE_SE=1.565598;MAC=141.000000	BIN	Pass	Yes	Yes	Other medical procedures as the cause of abnormal reaction of the patient, or of later complication, without mention of misadventure at the time of the procedure	encounters & procedures	0	0	Health and Medical History	ICD10	Other	Phe10	NA
DNMT3A	Phe10_Y848__BIN	UKB_CHIP_genes_phenome	ADD-WGR-FIRTH	1.09156	0.824272	1.44553	0.540952	0.0204434	1150	1094	56	0	386775	370970	15805	0	REGENIE_BETA=0.087611;REGENIE_SE=0.143302;MAC=15861.000000	BIN	Pass	Yes	Yes	Other medical procedures as the cause of abnormal reaction of the patient, or of later complication, without mention of misadventure at the time of the procedure	encounters & procedures	0	0	Health and Medical History	ICD10	Other	Phe10	NA
PRPF8	Phe10_Y848__BIN	UKB_CHIP_genes_phenome	ADD-WGR-FIRTH	0.363555	0.00855251	15.4542	0.596889	7.47567e-05	1150	1150	0	0	386775	386717	58	0	REGENIE_BETA=-1.011825;REGENIE_SE=1.913150;MAC=58.000000	BIN	Pass	Yes	Yes	Other medical procedures as the cause of abnormal reaction of the patient, or of later complication, without mention of misadventure at the time of the procedure	encounters & procedures	0	0	Health and Medical History	ICD10	Other	Phe10	NA
KRAS	Phe10_Y848__BIN	UKB_CHIP_genes_phenome	ADD-WGR-FIRTH	0.365915	0.00197969	67.6336	0.705786	6.44454e-05	1150	1150	0	0	386775	386725	50	0	REGENIE_BETA=-1.005355;REGENIE_SE=2.663039;MAC=50.000000	BIN	Pass	Yes	Yes	Other medical procedures as the cause of abnormal reaction of the patient, or of later complication, without mention of misadventure at the time of the procedure	encounters & procedures	0	0	Health and Medical History	ICD10	Other	Phe10	NA
SUZ12	Phe10_Y848__BIN	UKB_CHIP_genes_phenome	ADD-WGR-FIRTH	0.361848	0.00177011	73.9696	0.708039	4.2534e-05	1150	1150	0	0	386775	386742	33	0	REGENIE_BETA=-1.016530;REGENIE_SE=2.714430;MAC=33.000000	BIN	Pass	Yes	Yes	Other medical procedures as the cause of abnormal reaction of the patient, or of later complication, without mention of misadventure at the time of the procedure	encounters & procedures	0	0	Health and Medical History	ICD10	Other	Phe10	NA
PHF6	Phe10_Y848__BIN	UKB_CHIP_genes_phenome	ADD-WGR-FIRTH	0.366351	0.000282254	475.504	0.783662	3.86673e-05	1150	1150	0	0	386775	386745	30	0	REGENIE_BETA=-1.004164;REGENIE_SE=3.657485;MAC=30.000000	BIN	Pass	Yes	Yes	Other medical procedures as the cause of abnormal reaction of the patient, or of later complication, without mention of misadventure at the time of the procedure	encounters & procedures	0	0	Health and Medical History	ICD10	Other	Phe10	NA
BRAF	Phe10_Y848__BIN	UKB_CHIP_genes_phenome	ADD-WGR-FIRTH	0.365025	0.000151503	879.479	0.799763	2.32004e-05	1150	1150	0	0	386775	386757	18	0	REGENIE_BETA=-1.007789;REGENIE_SE=3.973093;MAC=18.000000	BIN	Pass	Yes	Yes	Other medical procedures as the cause of abnormal reaction of the patient, or of later complication, without mention of misadventure at the time of the procedure	encounters & procedures	0	0	Health and Medical History	ICD10	Other	Phe10	NA
NRAS	Phe10_Y848__BIN	UKB_CHIP_genes_phenome	ADD-WGR-FIRTH	0.365854	0.000145919	917.287	0.8012	3.22227e-05	1150	1150	0	0	386775	386750	25	0	REGENIE_BETA=-1.005520;REGENIE_SE=3.993410;MAC=25.000000	BIN	Pass	Yes	Yes	Other medical procedures as the cause of abnormal reaction of the patient, or of later complication, without mention of misadventure at the time of the procedure	encounters & procedures	0	0	Health and Medical History	ICD10	Other	Phe10	NA
ETNK1	Phe10_Y848__BIN	UKB_CHIP_genes_phenome	ADD-WGR-FIRTH	0.366159	2.86951e-05	4672.31	0.835006	1.93336e-05	1150	1150	0	0	386775	386760	15	0	REGENIE_BETA=-1.004687;REGENIE_SE=4.823607;MAC=15.000000	BIN	Pass	Yes	Yes	Other medical procedures as the cause of abnormal reaction of the patient, or of later complication, without mention of misadventure at the time of the procedure	encounters & procedures	0	0	Health and Medical History	ICD10	Other	Phe10	NA
PHF6	Phe10_Y86__BIN	UKB_CHIP_genes_phenome	ADD-WGR-FIRTH	17.1635	1.6113	182.826	0.0185138	3.86673e-05	1101	1100	1	0	386824	386795	29	0	REGENIE_BETA=2.842787;REGENIE_SE=1.207037;MAC=30.000000	BIN	Pass	Yes	Yes	Sequelae of other accidents (Y86)	encounters & procedures	0	0	Health and Medical History	ICD10	Other	Phe10	NA
DNMT3A	Phe10_Y86__BIN	UKB_CHIP_genes_phenome	ADD-WGR-FIRTH	1.3882	1.04655	1.84138	0.0228673	0.0204434	1101	1045	56	0	386824	371019	15805	0	REGENIE_BETA=0.328009;REGENIE_SE=0.144139;MAC=15861.000000	BIN	Pass	Yes	Yes	Sequelae of other accidents (Y86)	encounters & procedures	0	0	Health and Medical History	ICD10	Other	Phe10	NA
PRPF8	Phe10_Y86__BIN	UKB_CHIP_genes_phenome	ADD-WGR-FIRTH	8.71022	0.97941	77.4628	0.0522213	7.47567e-05	1101	1100	1	0	386824	386767	57	0	REGENIE_BETA=2.164497;REGENIE_SE=1.114970;MAC=58.000000	BIN	Pass	Yes	Yes	Sequelae of other accidents (Y86)	encounters & procedures	0	0	Health and Medical History	ICD10	Other	Phe10	NA
ASXL1	Phe10_Y86__BIN	UKB_CHIP_genes_phenome	ADD-WGR-FIRTH	2.04993	0.906377	4.63626	0.0847286	0.00284849	1101	1091	10	0	386824	384624	2200	0	REGENIE_BETA=0.717804;REGENIE_SE=0.416387;MAC=2210.000000	BIN	Pass	Yes	Yes	Sequelae of other accidents (Y86)	encounters & procedures	0	0	Health and Medical History	ICD10	Other	Phe10	NA
IDH2	Phe10_Y86__BIN	UKB_CHIP_genes_phenome	ADD-WGR-FIRTH	17.2801	0.36845	810.43	0.146666	0.000119869	1101	1100	1	0	386824	386732	92	0	REGENIE_BETA=2.849557;REGENIE_SE=1.963305;MAC=93.000000	BIN	Pass	Yes	Yes	Sequelae of other accidents (Y86)	encounters & procedures	0	0	Health and Medical History	ICD10	Other	Phe10	NA
TET2	Phe10_Y86__BIN	UKB_CHIP_genes_phenome	ADD-WGR-FIRTH	0.715788	0.402918	1.2716	0.254102	0.00585294	1101	1093	8	0	386824	382291	4533	0	REGENIE_BETA=-0.334371;REGENIE_SE=0.293194;MAC=4541.000000	BIN	Pass	Yes	Yes	Sequelae of other accidents (Y86)	encounters & procedures	0	0	Health and Medical History	ICD10	Other	Phe10	NA
GNAS	Phe10_Y86__BIN	UKB_CHIP_genes_phenome	ADD-WGR-FIRTH	5.15924	0.212508	125.255	0.313333	0.000181736	1101	1100	1	0	386824	386684	140	0	REGENIE_BETA=1.640789;REGENIE_SE=1.627359;MAC=141.000000	BIN	Pass	Yes	Yes	Sequelae of other accidents (Y86)	encounters & procedures	0	0	Health and Medical History	ICD10	Other	Phe10	NA
PPM1D	Phe10_Y86__BIN	UKB_CHIP_genes_phenome	ADD-WGR-FIRTH	1.80374	0.431271	7.54393	0.419108	0.000934459	1101	1098	3	0	386824	386102	722	0	REGENIE_BETA=0.589862;REGENIE_SE=0.730055;MAC=725.000000	BIN	Pass	Yes	Yes	Sequelae of other accidents (Y86)	encounters & procedures	0	0	Health and Medical History	ICD10	Other	Phe10	NA
SF3B1	Phe10_Y86__BIN	UKB_CHIP_genes_phenome	ADD-WGR-FIRTH	0.365154	0.0292567	4.55751	0.434074	0.000297738	1101	1101	0	0	386824	386593	231	0	REGENIE_BETA=-1.007436;REGENIE_SE=1.287887;MAC=231.000000	BIN	Pass	Yes	Yes	Sequelae of other accidents (Y86)	encounters & procedures	0	0	Health and Medical History	ICD10	Other	Phe10	NA
CBL	Phe10_Y86__BIN	UKB_CHIP_genes_phenome	ADD-WGR-FIRTH	0.363706	0.0154364	8.56948	0.530401	0.000152091	1101	1101	0	0	386824	386706	118	0	REGENIE_BETA=-1.011410;REGENIE_SE=1.612079;MAC=118.000000	BIN	Pass	Yes	Yes	Sequelae of other accidents (Y86)	encounters & procedures	0	0	Health and Medical History	ICD10	Other	Phe10	NA
TP53	Phe10_Y86__BIN	UKB_CHIP_genes_phenome	ADD-WGR-FIRTH	1.70886	0.305095	9.57143	0.542172	0.000586454	1101	1099	2	0	386824	386371	453	0	REGENIE_BETA=0.535825;REGENIE_SE=0.879076;MAC=455.000000	BIN	Pass	Yes	Yes	Sequelae of other accidents (Y86)	encounters & procedures	0	0	Health and Medical History	ICD10	Other	Phe10	NA
GNB1	Phe10_Y86__BIN	UKB_CHIP_genes_phenome	ADD-WGR-FIRTH	0.36594	0.0116222	11.5221	0.567876	0.000203648	1101	1101	0	0	386824	386666	158	0	REGENIE_BETA=-1.005286;REGENIE_SE=1.760006;MAC=158.000000	BIN	Pass	Yes	Yes	Sequelae of other accidents (Y86)	encounters & procedures	0	0	Health and Medical History	ICD10	Other	Phe10	NA
CALR	Phe10_Y86__BIN	UKB_CHIP_genes_phenome	ADD-WGR-FIRTH	0.36546	0.00587748	22.7243	0.632867	0.000109557	1101	1101	0	0	386824	386739	85	0	REGENIE_BETA=-1.006597;REGENIE_SE=2.107197;MAC=85.000000	BIN	Pass	Yes	Yes	Sequelae of other accidents (Y86)	encounters & procedures	0	0	Health and Medical History	ICD10	Other	Phe10	NA
RUNX1	Phe10_Y86__BIN	UKB_CHIP_genes_phenome	ADD-WGR-FIRTH	0.361809	0.00187438	69.8396	0.704976	4.76896e-05	1101	1101	0	0	386824	386787	37	0	REGENIE_BETA=-1.016639;REGENIE_SE=2.685172;MAC=37.000000	BIN	Pass	Yes	Yes	Sequelae of other accidents (Y86)	encounters & procedures	0	0	Health and Medical History	ICD10	Other	Phe10	NA
KRAS	Phe10_Y86__BIN	UKB_CHIP_genes_phenome	ADD-WGR-FIRTH	0.365511	0.00166435	80.2703	0.714475	6.44454e-05	1101	1101	0	0	386824	386774	50	0	REGENIE_BETA=-1.006459;REGENIE_SE=2.750999;MAC=50.000000	BIN	Pass	Yes	Yes	Sequelae of other accidents (Y86)	encounters & procedures	0	0	Health and Medical History	ICD10	Other	Phe10	NA
JAK2	Phe10_Y86__BIN	UKB_CHIP_genes_phenome	ADD-WGR-FIRTH	1.46947	0.145291	14.8622	0.744406	0.000328672	1101	1100	1	0	386824	386570	254	0	REGENIE_BETA=0.384902;REGENIE_SE=1.180592;MAC=255.000000	BIN	Pass	Yes	Yes	Sequelae of other accidents (Y86)	encounters & procedures	0	0	Health and Medical History	ICD10	Other	Phe10	NA
NRAS	Phe10_Y86__BIN	UKB_CHIP_genes_phenome	ADD-WGR-FIRTH	0.365461	0.000300533	444.415	0.781211	3.22227e-05	1101	1101	0	0	386824	386799	25	0	REGENIE_BETA=-1.006597;REGENIE_SE=3.624228;MAC=25.000000	BIN	Pass	Yes	Yes	Sequelae of other accidents (Y86)	encounters & procedures	0	0	Health and Medical History	ICD10	Other	Phe10	NA
SUZ12	Phe10_Y86__BIN	UKB_CHIP_genes_phenome	ADD-WGR-FIRTH	0.366296	0.000290023	462.629	0.782824	4.2534e-05	1101	1101	0	0	386824	386791	33	0	REGENIE_BETA=-1.004313;REGENIE_SE=3.643555;MAC=33.000000	BIN	Pass	Yes	Yes	Sequelae of other accidents (Y86)	encounters & procedures	0	0	Health and Medical History	ICD10	Other	Phe10	NA
MPL	Phe10_Y86__BIN	UKB_CHIP_genes_phenome	ADD-WGR-FIRTH	0.366563	0.000165813	810.357	0.7984	4.12451e-05	1101	1101	0	0	386824	386792	32	0	REGENIE_BETA=-1.003586;REGENIE_SE=3.929185;MAC=32.000000	BIN	Pass	Yes	Yes	Sequelae of other accidents (Y86)	encounters & procedures	0	0	Health and Medical History	ICD10	Other	Phe10	NA
ETNK1	Phe10_Y86__BIN	UKB_CHIP_genes_phenome	ADD-WGR-FIRTH	0.366543	6.81306e-06	19720	0.856695	1.93336e-05	1101	1101	0	0	386824	386809	15	0	REGENIE_BETA=-1.003640;REGENIE_SE=5.557770;MAC=15.000000	BIN	Pass	Yes	Yes	Sequelae of other accidents (Y86)	encounters & procedures	0	0	Health and Medical History	ICD10	Other	Phe10	NA
BRAF	Phe10_Y86__BIN	UKB_CHIP_genes_phenome	ADD-WGR-FIRTH	0.366628	4.32955e-06	31046.1	0.862397	2.32004e-05	1101	1101	0	0	386824	386806	18	0	REGENIE_BETA=-1.003409;REGENIE_SE=5.789207;MAC=18.000000	BIN	Pass	Yes	Yes	Sequelae of other accidents (Y86)	encounters & procedures	0	0	Health and Medical History	ICD10	Other	Phe10	NA
SRSF2	Phe10_Y86__BIN	UKB_CHIP_genes_phenome	ADD-WGR-FIRTH	1.11038	0.140516	8.77447	0.920919	0.000407295	1101	1100	1	0	386824	386509	315	0	REGENIE_BETA=0.104705;REGENIE_SE=1.054683;MAC=316.000000	BIN	Pass	Yes	Yes	Sequelae of other accidents (Y86)	encounters & procedures	0	0	Health and Medical History	ICD10	Other	Phe10	NA
TP53	Phe10_Y92__BIN	UKB_CHIP_genes_phenome	ADD-WGR-FIRTH	2.84766	0.390838	20.7482	0.301697	0.000581575	942	940	2	0	385079	384632	447	0	REGENIE_BETA=1.046499;REGENIE_SE=1.013264;MAC=449.000000	BIN	Pass	Yes	Yes	Place of occurrence of the external cause	encounters & procedures	0	0	Health and Medical History	ICD10	Other	Phe10	NA
TET2	Phe10_Y92__BIN	UKB_CHIP_genes_phenome	ADD-WGR-FIRTH	0.782846	0.439386	1.39478	0.406086	0.00585331	942	933	9	0	385079	380569	4510	0	REGENIE_BETA=-0.244819;REGENIE_SE=0.294678;MAC=4519.000000	BIN	Pass	Yes	Yes	Place of occurrence of the external cause	encounters & procedures	0	0	Health and Medical History	ICD10	Other	Phe10	NA
GNB1	Phe10_Y92__BIN	UKB_CHIP_genes_phenome	ADD-WGR-FIRTH	0.365399	0.0164725	8.10541	0.524341	0.000202062	942	942	0	0	385079	384923	156	0	REGENIE_BETA=-1.006765;REGENIE_SE=1.581303;MAC=156.000000	BIN	Pass	Yes	Yes	Place of occurrence of the external cause	encounters & procedures	0	0	Health and Medical History	ICD10	Other	Phe10	NA
CBL	Phe10_Y92__BIN	UKB_CHIP_genes_phenome	ADD-WGR-FIRTH	0.356898	0.0136334	9.34294	0.536245	0.000152841	942	942	0	0	385079	384961	118	0	REGENIE_BETA=-1.030306;REGENIE_SE=1.665809;MAC=118.000000	BIN	Pass	Yes	Yes	Place of occurrence of the external cause	encounters & procedures	0	0	Health and Medical History	ICD10	Other	Phe10	NA
GNAS	Phe10_Y92__BIN	UKB_CHIP_genes_phenome	ADD-WGR-FIRTH	0.365676	0.0130093	10.2787	0.554497	0.000182633	942	942	0	0	385079	384938	141	0	REGENIE_BETA=-1.006009;REGENIE_SE=1.702113;MAC=141.000000	BIN	Pass	Yes	Yes	Place of occurrence of the external cause	encounters & procedures	0	0	Health and Medical History	ICD10	Other	Phe10	NA
SF3B1	Phe10_Y92__BIN	UKB_CHIP_genes_phenome	ADD-WGR-FIRTH	2.11201	0.15672	28.4622	0.573167	0.000297911	942	941	1	0	385079	384850	229	0	REGENIE_BETA=0.747641;REGENIE_SE=1.327031;MAC=230.000000	BIN	Pass	Yes	Yes	Place of occurrence of the external cause	encounters & procedures	0	0	Health and Medical History	ICD10	Other	Phe10	NA
IDH2	Phe10_Y92__BIN	UKB_CHIP_genes_phenome	ADD-WGR-FIRTH	0.362731	0.00859634	15.3058	0.595342	0.00012046	942	942	0	0	385079	384986	93	0	REGENIE_BETA=-1.014094;REGENIE_SE=1.909385;MAC=93.000000	BIN	Pass	Yes	Yes	Place of occurrence of the external cause	encounters & procedures	0	0	Health and Medical History	ICD10	Other	Phe10	NA
CALR	Phe10_Y92__BIN	UKB_CHIP_genes_phenome	ADD-WGR-FIRTH	0.36569	0.00504458	26.5094	0.645304	0.000110098	942	942	0	0	385079	384994	85	0	REGENIE_BETA=-1.005970;REGENIE_SE=2.185484;MAC=85.000000	BIN	Pass	Yes	Yes	Place of occurrence of the external cause	encounters & procedures	0	0	Health and Medical History	ICD10	Other	Phe10	NA
JAK2	Phe10_Y92__BIN	UKB_CHIP_genes_phenome	ADD-WGR-FIRTH	1.66278	0.148805	18.5804	0.679666	0.000326407	942	941	1	0	385079	384828	251	0	REGENIE_BETA=0.508492;REGENIE_SE=1.231458;MAC=252.000000	BIN	Pass	Yes	Yes	Place of occurrence of the external cause	encounters & procedures	0	0	Health and Medical History	ICD10	Other	Phe10	NA
DNMT3A	Phe10_Y92__BIN	UKB_CHIP_genes_phenome	ADD-WGR-FIRTH	0.937843	0.682214	1.28926	0.692679	0.0204354	942	904	38	0	385079	369340	15739	0	REGENIE_BETA=-0.064172;REGENIE_SE=0.162370;MAC=15777.000000	BIN	Pass	Yes	Yes	Place of occurrence of the external cause	encounters & procedures	0	0	Health and Medical History	ICD10	Other	Phe10	NA
RUNX1	Phe10_Y92__BIN	UKB_CHIP_genes_phenome	ADD-WGR-FIRTH	0.360915	0.00113796	114.468	0.728734	4.66296e-05	942	942	0	0	385079	385043	36	0	REGENIE_BETA=-1.019112;REGENIE_SE=2.938526;MAC=36.000000	BIN	Pass	Yes	Yes	Place of occurrence of the external cause	encounters & procedures	0	0	Health and Medical History	ICD10	Other	Phe10	NA
SRSF2	Phe10_Y92__BIN	UKB_CHIP_genes_phenome	ADD-WGR-FIRTH	1.48937	0.145592	15.2359	0.737047	0.000408009	942	941	1	0	385079	384765	314	0	REGENIE_BETA=0.398353;REGENIE_SE=1.186401;MAC=315.000000	BIN	Pass	Yes	Yes	Place of occurrence of the external cause	encounters & procedures	0	0	Health and Medical History	ICD10	Other	Phe10	NA
ASXL1	Phe10_Y92__BIN	UKB_CHIP_genes_phenome	ADD-WGR-FIRTH	0.870515	0.381756	1.98503	0.741612	0.00285088	942	937	5	0	385079	382883	2196	0	REGENIE_BETA=-0.138670;REGENIE_SE=0.420571;MAC=2201.000000	BIN	Pass	Yes	Yes	Place of occurrence of the external cause	encounters & procedures	0	0	Health and Medical History	ICD10	Other	Phe10	NA
PRPF8	Phe10_Y92__BIN	UKB_CHIP_genes_phenome	ADD-WGR-FIRTH	0.366465	0.000867928	154.732	0.744842	7.38302e-05	942	942	0	0	385079	385022	57	0	REGENIE_BETA=-1.003853;REGENIE_SE=3.084521;MAC=57.000000	BIN	Pass	Yes	Yes	Place of occurrence of the external cause	encounters & procedures	0	0	Health and Medical History	ICD10	Other	Phe10	NA
KRAS	Phe10_Y92__BIN	UKB_CHIP_genes_phenome	ADD-WGR-FIRTH	0.366487	0.000588019	228.415	0.759806	6.47633e-05	942	942	0	0	385079	385029	50	0	REGENIE_BETA=-1.003793;REGENIE_SE=3.283203;MAC=50.000000	BIN	Pass	Yes	Yes	Place of occurrence of the external cause	encounters & procedures	0	0	Health and Medical History	ICD10	Other	Phe10	NA
SUZ12	Phe10_Y92__BIN	UKB_CHIP_genes_phenome	ADD-WGR-FIRTH	0.365328	0.000265059	503.529	0.784833	4.27438e-05	942	942	0	0	385079	385046	33	0	REGENIE_BETA=-1.006959;REGENIE_SE=3.688129;MAC=33.000000	BIN	Pass	Yes	Yes	Place of occurrence of the external cause	encounters & procedures	0	0	Health and Medical History	ICD10	Other	Phe10	NA
PHF6	Phe10_Y92__BIN	UKB_CHIP_genes_phenome	ADD-WGR-FIRTH	0.365539	0.000159212	839.247	0.798817	3.75627e-05	942	942	0	0	385079	385050	29	0	REGENIE_BETA=-1.006383;REGENIE_SE=3.948485;MAC=29.000000	BIN	Pass	Yes	Yes	Place of occurrence of the external cause	encounters & procedures	0	0	Health and Medical History	ICD10	Other	Phe10	NA
MPL	Phe10_Y92__BIN	UKB_CHIP_genes_phenome	ADD-WGR-FIRTH	0.366589	0.000111521	1205.04	0.808092	4.14485e-05	942	942	0	0	385079	385047	32	0	REGENIE_BETA=-1.003514;REGENIE_SE=4.131598;MAC=32.000000	BIN	Pass	Yes	Yes	Place of occurrence of the external cause	encounters & procedures	0	0	Health and Medical History	ICD10	Other	Phe10	NA
BRAF	Phe10_Y92__BIN	UKB_CHIP_genes_phenome	ADD-WGR-FIRTH	0.36473	7.29603e-05	1823.29	0.816458	2.33148e-05	942	942	0	0	385079	385061	18	0	REGENIE_BETA=-1.008598;REGENIE_SE=4.345487;MAC=18.000000	BIN	Pass	Yes	Yes	Place of occurrence of the external cause	encounters & procedures	0	0	Health and Medical History	ICD10	Other	Phe10	NA
NRAS	Phe10_Y92__BIN	UKB_CHIP_genes_phenome	ADD-WGR-FIRTH	0.366476	6.81802e-05	1969.85	0.818828	3.23817e-05	942	942	0	0	385079	385054	25	0	REGENIE_BETA=-1.003823;REGENIE_SE=4.382496;MAC=25.000000	BIN	Pass	Yes	Yes	Place of occurrence of the external cause	encounters & procedures	0	0	Health and Medical History	ICD10	Other	Phe10	NA
ETNK1	Phe10_Y92__BIN	UKB_CHIP_genes_phenome	ADD-WGR-FIRTH	0.365991	1.60643e-06	83383.2	0.873122	1.9429e-05	942	942	0	0	385079	385064	15	0	REGENIE_BETA=-1.005146;REGENIE_SE=6.294171;MAC=15.000000	BIN	Pass	Yes	Yes	Place of occurrence of the external cause	encounters & procedures	0	0	Health and Medical History	ICD10	Other	Phe10	NA
PPM1D	Phe10_Y92__BIN	UKB_CHIP_genes_phenome	ADD-WGR-FIRTH	1.01019	0.247888	4.11675	0.98871	0.000935182	942	940	2	0	385079	384359	720	0	REGENIE_BETA=0.010143;REGENIE_SE=0.716810;MAC=722.000000	BIN	Pass	Yes	Yes	Place of occurrence of the external cause	encounters & procedures	0	0	Health and Medical History	ICD10	Other	Phe10	NA
TET2	Phe10_Y924__BIN	UKB_CHIP_genes_phenome	ADD-WGR-FIRTH	0.808395	0.448355	1.45756	0.479418	0.00585554	908	899	9	0	385478	380962	4516	0	REGENIE_BETA=-0.212705;REGENIE_SE=0.300754;MAC=4525.000000	BIN	Pass	Yes	Yes	Street, highway and other paved roadways as the place of occurrence of the external cause	encounters & procedures	0	0	Health and Medical History	ICD10	Other	Phe10	NA
SF3B1	Phe10_Y924__BIN	UKB_CHIP_genes_phenome	ADD-WGR-FIRTH	2.56588	0.165992	39.6632	0.499989	0.00029763	908	907	1	0	385478	385249	229	0	REGENIE_BETA=0.942303;REGENIE_SE=1.397026;MAC=230.000000	BIN	Pass	Yes	Yes	Street, highway and other paved roadways as the place of occurrence of the external cause	encounters & procedures	0	0	Health and Medical History	ICD10	Other	Phe10	NA
GNB1	Phe10_Y924__BIN	UKB_CHIP_genes_phenome	ADD-WGR-FIRTH	0.365098	0.0156791	8.50156	0.530421	0.000203165	908	908	0	0	385478	385321	157	0	REGENIE_BETA=-1.007589;REGENIE_SE=1.606070;MAC=157.000000	BIN	Pass	Yes	Yes	Street, highway and other paved roadways as the place of occurrence of the external cause	encounters & procedures	0	0	Health and Medical History	ICD10	Other	Phe10	NA
GNAS	Phe10_Y924__BIN	UKB_CHIP_genes_phenome	ADD-WGR-FIRTH	0.365519	0.0124322	10.7466	0.559606	0.00018246	908	908	0	0	385478	385337	141	0	REGENIE_BETA=-1.006438;REGENIE_SE=1.725044;MAC=141.000000	BIN	Pass	Yes	Yes	Street, highway and other paved roadways as the place of occurrence of the external cause	encounters & procedures	0	0	Health and Medical History	ICD10	Other	Phe10	NA
CBL	Phe10_Y924__BIN	UKB_CHIP_genes_phenome	ADD-WGR-FIRTH	0.359518	0.0113057	11.4326	0.562199	0.000152697	908	908	0	0	385478	385360	118	0	REGENIE_BETA=-1.022991;REGENIE_SE=1.765063;MAC=118.000000	BIN	Pass	Yes	Yes	Street, highway and other paved roadways as the place of occurrence of the external cause	encounters & procedures	0	0	Health and Medical History	ICD10	Other	Phe10	NA
IDH2	Phe10_Y924__BIN	UKB_CHIP_genes_phenome	ADD-WGR-FIRTH	0.362603	0.00820488	16.0248	0.599717	0.000120346	908	908	0	0	385478	385385	93	0	REGENIE_BETA=-1.014445;REGENIE_SE=1.932985;MAC=93.000000	BIN	Pass	Yes	Yes	Street, highway and other paved roadways as the place of occurrence of the external cause	encounters & procedures	0	0	Health and Medical History	ICD10	Other	Phe10	NA
JAK2	Phe10_Y924__BIN	UKB_CHIP_genes_phenome	ADD-WGR-FIRTH	1.78158	0.150924	21.0307	0.646569	0.000329981	908	907	1	0	385478	385224	254	0	REGENIE_BETA=0.577501;REGENIE_SE=1.259453;MAC=255.000000	BIN	Pass	Yes	Yes	Street, highway and other paved roadways as the place of occurrence of the external cause	encounters & procedures	0	0	Health and Medical History	ICD10	Other	Phe10	NA
CALR	Phe10_Y924__BIN	UKB_CHIP_genes_phenome	ADD-WGR-FIRTH	0.36525	0.00476792	27.9802	0.649121	0.000109994	908	908	0	0	385478	385393	85	0	REGENIE_BETA=-1.007174;REGENIE_SE=2.213648;MAC=85.000000	BIN	Pass	Yes	Yes	Street, highway and other paved roadways as the place of occurrence of the external cause	encounters & procedures	0	0	Health and Medical History	ICD10	Other	Phe10	NA
SRSF2	Phe10_Y924__BIN	UKB_CHIP_genes_phenome	ADD-WGR-FIRTH	1.60913	0.147855	17.5124	0.696125	0.000407623	908	907	1	0	385478	385164	314	0	REGENIE_BETA=0.475694;REGENIE_SE=1.217989;MAC=315.000000	BIN	Pass	Yes	Yes	Street, highway and other paved roadways as the place of occurrence of the external cause	encounters & procedures	0	0	Health and Medical History	ICD10	Other	Phe10	NA
PRPF8	Phe10_Y924__BIN	UKB_CHIP_genes_phenome	ADD-WGR-FIRTH	0.366012	0.000981244	136.526	0.739384	7.50545e-05	908	908	0	0	385478	385420	58	0	REGENIE_BETA=-1.005088;REGENIE_SE=3.021281;MAC=58.000000	BIN	Pass	Yes	Yes	Street, highway and other paved roadways as the place of occurrence of the external cause	encounters & procedures	0	0	Health and Medical History	ICD10	Other	Phe10	NA
RUNX1	Phe10_Y924__BIN	UKB_CHIP_genes_phenome	ADD-WGR-FIRTH	0.364422	0.00068774	193.101	0.752449	4.65855e-05	908	908	0	0	385478	385442	36	0	REGENIE_BETA=-1.009444;REGENIE_SE=3.200394;MAC=36.000000	BIN	Pass	Yes	Yes	Street, highway and other paved roadways as the place of occurrence of the external cause	encounters & procedures	0	0	Health and Medical History	ICD10	Other	Phe10	NA
KRAS	Phe10_Y924__BIN	UKB_CHIP_genes_phenome	ADD-WGR-FIRTH	0.366251	0.000541754	247.602	0.762564	6.47021e-05	908	908	0	0	385478	385428	50	0	REGENIE_BETA=-1.004438;REGENIE_SE=3.324684;MAC=50.000000	BIN	Pass	Yes	Yes	Street, highway and other paved roadways as the place of occurrence of the external cause	encounters & procedures	0	0	Health and Medical History	ICD10	Other	Phe10	NA
SUZ12	Phe10_Y924__BIN	UKB_CHIP_genes_phenome	ADD-WGR-FIRTH	0.365215	0.000304177	438.501	0.780686	4.27034e-05	908	908	0	0	385478	385445	33	0	REGENIE_BETA=-1.007269;REGENIE_SE=3.617736;MAC=33.000000	BIN	Pass	Yes	Yes	Street, highway and other paved roadways as the place of occurrence of the external cause	encounters & procedures	0	0	Health and Medical History	ICD10	Other	Phe10	NA
PHF6	Phe10_Y924__BIN	UKB_CHIP_genes_phenome	ADD-WGR-FIRTH	0.365117	0.000205235	649.552	0.791882	3.75272e-05	908	908	0	0	385478	385449	29	0	REGENIE_BETA=-1.007537;REGENIE_SE=3.818345;MAC=29.000000	BIN	Pass	Yes	Yes	Street, highway and other paved roadways as the place of occurrence of the external cause	encounters & procedures	0	0	Health and Medical History	ICD10	Other	Phe10	NA
ASXL1	Phe10_Y924__BIN	UKB_CHIP_genes_phenome	ADD-WGR-FIRTH	0.900837	0.388875	2.08681	0.807503	0.00285078	908	903	5	0	385478	383280	2198	0	REGENIE_BETA=-0.104431;REGENIE_SE=0.428614;MAC=2203.000000	BIN	Pass	Yes	Yes	Street, highway and other paved roadways as the place of occurrence of the external cause	encounters & procedures	0	0	Health and Medical History	ICD10	Other	Phe10	NA
NRAS	Phe10_Y924__BIN	UKB_CHIP_genes_phenome	ADD-WGR-FIRTH	0.366266	8.59416e-05	1560.95	0.813783	3.23511e-05	908	908	0	0	385478	385453	25	0	REGENIE_BETA=-1.004397;REGENIE_SE=4.264082;MAC=25.000000	BIN	Pass	Yes	Yes	Street, highway and other paved roadways as the place of occurrence of the external cause	encounters & procedures	0	0	Health and Medical History	ICD10	Other	Phe10	NA
MPL	Phe10_Y924__BIN	UKB_CHIP_genes_phenome	ADD-WGR-FIRTH	0.366603	8.32081e-05	1615.2	0.814675	4.14094e-05	908	908	0	0	385478	385446	32	0	REGENIE_BETA=-1.003476;REGENIE_SE=4.281043;MAC=32.000000	BIN	Pass	Yes	Yes	Street, highway and other paved roadways as the place of occurrence of the external cause	encounters & procedures	0	0	Health and Medical History	ICD10	Other	Phe10	NA
BRAF	Phe10_Y924__BIN	UKB_CHIP_genes_phenome	ADD-WGR-FIRTH	0.364417	7.59861e-05	1747.68	0.815422	2.32928e-05	908	908	0	0	385478	385460	18	0	REGENIE_BETA=-1.009457;REGENIE_SE=4.324316;MAC=18.000000	BIN	Pass	Yes	Yes	Street, highway and other paved roadways as the place of occurrence of the external cause	encounters & procedures	0	0	Health and Medical History	ICD10	Other	Phe10	NA
ETNK1	Phe10_Y924__BIN	UKB_CHIP_genes_phenome	ADD-WGR-FIRTH	0.366858	3.33173e-07	403949	0.887651	1.94106e-05	908	908	0	0	385478	385463	15	0	REGENIE_BETA=-1.002781;REGENIE_SE=7.098000;MAC=15.000000	BIN	Pass	Yes	Yes	Street, highway and other paved roadways as the place of occurrence of the external cause	encounters & procedures	0	0	Health and Medical History	ICD10	Other	Phe10	NA
PPM1D	Phe10_Y924__BIN	UKB_CHIP_genes_phenome	ADD-WGR-FIRTH	1.0927	0.254705	4.6878	0.905024	0.000934299	908	906	2	0	385478	384758	720	0	REGENIE_BETA=0.088656;REGENIE_SE=0.743027;MAC=722.000000	BIN	Pass	Yes	Yes	Street, highway and other paved roadways as the place of occurrence of the external cause	encounters & procedures	0	0	Health and Medical History	ICD10	Other	Phe10	NA
DNMT3A	Phe10_Y924__BIN	UKB_CHIP_genes_phenome	ADD-WGR-FIRTH	0.986152	0.712103	1.36567	0.9331	0.0204459	908	870	38	0	385478	369716	15762	0	REGENIE_BETA=-0.013945;REGENIE_SE=0.166119;MAC=15800.000000	BIN	Pass	Yes	Yes	Street, highway and other paved roadways as the place of occurrence of the external cause	encounters & procedures	0	0	Health and Medical History	ICD10	Other	Phe10	NA
TP53	Phe10_Y924__BIN	UKB_CHIP_genes_phenome	ADD-WGR-FIRTH	1.03254	0.139946	7.61818	0.974948	0.000583613	908	907	1	0	385478	385028	450	0	REGENIE_BETA=0.032021;REGENIE_SE=1.019670;MAC=451.000000	BIN	Pass	Yes	Yes	Street, highway and other paved roadways as the place of occurrence of the external cause	encounters & procedures	0	0	Health and Medical History	ICD10	Other	Phe10	NA
TET2	Phe10_Y9241__BIN	UKB_CHIP_genes_phenome	ADD-WGR-FIRTH	0.808395	0.448355	1.45756	0.479418	0.00585554	908	899	9	0	385478	380962	4516	0	REGENIE_BETA=-0.212705;REGENIE_SE=0.300754;MAC=4525.000000	BIN	Pass	Yes	Yes	Street and highway as the place of occurrence of the external cause	encounters & procedures	0	0	Health and Medical History	ICD10	Other	Phe10	NA
SF3B1	Phe10_Y9241__BIN	UKB_CHIP_genes_phenome	ADD-WGR-FIRTH	2.56588	0.165992	39.6632	0.499989	0.00029763	908	907	1	0	385478	385249	229	0	REGENIE_BETA=0.942303;REGENIE_SE=1.397026;MAC=230.000000	BIN	Pass	Yes	Yes	Street and highway as the place of occurrence of the external cause	encounters & procedures	0	0	Health and Medical History	ICD10	Other	Phe10	NA
GNB1	Phe10_Y9241__BIN	UKB_CHIP_genes_phenome	ADD-WGR-FIRTH	0.365098	0.0156791	8.50156	0.530421	0.000203165	908	908	0	0	385478	385321	157	0	REGENIE_BETA=-1.007589;REGENIE_SE=1.606070;MAC=157.000000	BIN	Pass	Yes	Yes	Street and highway as the place of occurrence of the external cause	encounters & procedures	0	0	Health and Medical History	ICD10	Other	Phe10	NA
GNAS	Phe10_Y9241__BIN	UKB_CHIP_genes_phenome	ADD-WGR-FIRTH	0.365519	0.0124322	10.7466	0.559606	0.00018246	908	908	0	0	385478	385337	141	0	REGENIE_BETA=-1.006438;REGENIE_SE=1.725044;MAC=141.000000	BIN	Pass	Yes	Yes	Street and highway as the place of occurrence of the external cause	encounters & procedures	0	0	Health and Medical History	ICD10	Other	Phe10	NA
CBL	Phe10_Y9241__BIN	UKB_CHIP_genes_phenome	ADD-WGR-FIRTH	0.359518	0.0113057	11.4326	0.562199	0.000152697	908	908	0	0	385478	385360	118	0	REGENIE_BETA=-1.022991;REGENIE_SE=1.765063;MAC=118.000000	BIN	Pass	Yes	Yes	Street and highway as the place of occurrence of the external cause	encounters & procedures	0	0	Health and Medical History	ICD10	Other	Phe10	NA
IDH2	Phe10_Y9241__BIN	UKB_CHIP_genes_phenome	ADD-WGR-FIRTH	0.362603	0.00820488	16.0248	0.599717	0.000120346	908	908	0	0	385478	385385	93	0	REGENIE_BETA=-1.014445;REGENIE_SE=1.932985;MAC=93.000000	BIN	Pass	Yes	Yes	Street and highway as the place of occurrence of the external cause	encounters & procedures	0	0	Health and Medical History	ICD10	Other	Phe10	NA
JAK2	Phe10_Y9241__BIN	UKB_CHIP_genes_phenome	ADD-WGR-FIRTH	1.78158	0.150924	21.0307	0.646569	0.000329981	908	907	1	0	385478	385224	254	0	REGENIE_BETA=0.577501;REGENIE_SE=1.259453;MAC=255.000000	BIN	Pass	Yes	Yes	Street and highway as the place of occurrence of the external cause	encounters & procedures	0	0	Health and Medical History	ICD10	Other	Phe10	NA
CALR	Phe10_Y9241__BIN	UKB_CHIP_genes_phenome	ADD-WGR-FIRTH	0.36525	0.00476792	27.9802	0.649121	0.000109994	908	908	0	0	385478	385393	85	0	REGENIE_BETA=-1.007174;REGENIE_SE=2.213648;MAC=85.000000	BIN	Pass	Yes	Yes	Street and highway as the place of occurrence of the external cause	encounters & procedures	0	0	Health and Medical History	ICD10	Other	Phe10	NA
SRSF2	Phe10_Y9241__BIN	UKB_CHIP_genes_phenome	ADD-WGR-FIRTH	1.60913	0.147855	17.5124	0.696125	0.000407623	908	907	1	0	385478	385164	314	0	REGENIE_BETA=0.475694;REGENIE_SE=1.217989;MAC=315.000000	BIN	Pass	Yes	Yes	Street and highway as the place of occurrence of the external cause	encounters & procedures	0	0	Health and Medical History	ICD10	Other	Phe10	NA
PRPF8	Phe10_Y9241__BIN	UKB_CHIP_genes_phenome	ADD-WGR-FIRTH	0.366012	0.000981244	136.526	0.739384	7.50545e-05	908	908	0	0	385478	385420	58	0	REGENIE_BETA=-1.005088;REGENIE_SE=3.021281;MAC=58.000000	BIN	Pass	Yes	Yes	Street and highway as the place of occurrence of the external cause	encounters & procedures	0	0	Health and Medical History	ICD10	Other	Phe10	NA
RUNX1	Phe10_Y9241__BIN	UKB_CHIP_genes_phenome	ADD-WGR-FIRTH	0.364422	0.00068774	193.101	0.752449	4.65855e-05	908	908	0	0	385478	385442	36	0	REGENIE_BETA=-1.009444;REGENIE_SE=3.200394;MAC=36.000000	BIN	Pass	Yes	Yes	Street and highway as the place of occurrence of the external cause	encounters & procedures	0	0	Health and Medical History	ICD10	Other	Phe10	NA
KRAS	Phe10_Y9241__BIN	UKB_CHIP_genes_phenome	ADD-WGR-FIRTH	0.366251	0.000541754	247.602	0.762564	6.47021e-05	908	908	0	0	385478	385428	50	0	REGENIE_BETA=-1.004438;REGENIE_SE=3.324684;MAC=50.000000	BIN	Pass	Yes	Yes	Street and highway as the place of occurrence of the external cause	encounters & procedures	0	0	Health and Medical History	ICD10	Other	Phe10	NA
SUZ12	Phe10_Y9241__BIN	UKB_CHIP_genes_phenome	ADD-WGR-FIRTH	0.365215	0.000304177	438.501	0.780686	4.27034e-05	908	908	0	0	385478	385445	33	0	REGENIE_BETA=-1.007269;REGENIE_SE=3.617736;MAC=33.000000	BIN	Pass	Yes	Yes	Street and highway as the place of occurrence of the external cause	encounters & procedures	0	0	Health and Medical History	ICD10	Other	Phe10	NA
PHF6	Phe10_Y9241__BIN	UKB_CHIP_genes_phenome	ADD-WGR-FIRTH	0.365117	0.000205235	649.552	0.791882	3.75272e-05	908	908	0	0	385478	385449	29	0	REGENIE_BETA=-1.007537;REGENIE_SE=3.818345;MAC=29.000000	BIN	Pass	Yes	Yes	Street and highway as the place of occurrence of the external cause	encounters & procedures	0	0	Health and Medical History	ICD10	Other	Phe10	NA
ASXL1	Phe10_Y9241__BIN	UKB_CHIP_genes_phenome	ADD-WGR-FIRTH	0.900837	0.388875	2.08681	0.807503	0.00285078	908	903	5	0	385478	383280	2198	0	REGENIE_BETA=-0.104431;REGENIE_SE=0.428614;MAC=2203.000000	BIN	Pass	Yes	Yes	Street and highway as the place of occurrence of the external cause	encounters & procedures	0	0	Health and Medical History	ICD10	Other	Phe10	NA
NRAS	Phe10_Y9241__BIN	UKB_CHIP_genes_phenome	ADD-WGR-FIRTH	0.366266	8.59416e-05	1560.95	0.813783	3.23511e-05	908	908	0	0	385478	385453	25	0	REGENIE_BETA=-1.004397;REGENIE_SE=4.264082;MAC=25.000000	BIN	Pass	Yes	Yes	Street and highway as the place of occurrence of the external cause	encounters & procedures	0	0	Health and Medical History	ICD10	Other	Phe10	NA
MPL	Phe10_Y9241__BIN	UKB_CHIP_genes_phenome	ADD-WGR-FIRTH	0.366603	8.32081e-05	1615.2	0.814675	4.14094e-05	908	908	0	0	385478	385446	32	0	REGENIE_BETA=-1.003476;REGENIE_SE=4.281043;MAC=32.000000	BIN	Pass	Yes	Yes	Street and highway as the place of occurrence of the external cause	encounters & procedures	0	0	Health and Medical History	ICD10	Other	Phe10	NA
BRAF	Phe10_Y9241__BIN	UKB_CHIP_genes_phenome	ADD-WGR-FIRTH	0.364417	7.59861e-05	1747.68	0.815422	2.32928e-05	908	908	0	0	385478	385460	18	0	REGENIE_BETA=-1.009457;REGENIE_SE=4.324316;MAC=18.000000	BIN	Pass	Yes	Yes	Street and highway as the place of occurrence of the external cause	encounters & procedures	0	0	Health and Medical History	ICD10	Other	Phe10	NA
ETNK1	Phe10_Y9241__BIN	UKB_CHIP_genes_phenome	ADD-WGR-FIRTH	0.366858	3.33173e-07	403949	0.887651	1.94106e-05	908	908	0	0	385478	385463	15	0	REGENIE_BETA=-1.002781;REGENIE_SE=7.098000;MAC=15.000000	BIN	Pass	Yes	Yes	Street and highway as the place of occurrence of the external cause	encounters & procedures	0	0	Health and Medical History	ICD10	Other	Phe10	NA
PPM1D	Phe10_Y9241__BIN	UKB_CHIP_genes_phenome	ADD-WGR-FIRTH	1.0927	0.254705	4.6878	0.905024	0.000934299	908	906	2	0	385478	384758	720	0	REGENIE_BETA=0.088656;REGENIE_SE=0.743027;MAC=722.000000	BIN	Pass	Yes	Yes	Street and highway as the place of occurrence of the external cause	encounters & procedures	0	0	Health and Medical History	ICD10	Other	Phe10	NA
DNMT3A	Phe10_Y9241__BIN	UKB_CHIP_genes_phenome	ADD-WGR-FIRTH	0.986152	0.712103	1.36567	0.9331	0.0204459	908	870	38	0	385478	369716	15762	0	REGENIE_BETA=-0.013945;REGENIE_SE=0.166119;MAC=15800.000000	BIN	Pass	Yes	Yes	Street and highway as the place of occurrence of the external cause	encounters & procedures	0	0	Health and Medical History	ICD10	Other	Phe10	NA
TP53	Phe10_Y9241__BIN	UKB_CHIP_genes_phenome	ADD-WGR-FIRTH	1.03254	0.139946	7.61818	0.974948	0.000583613	908	907	1	0	385478	385028	450	0	REGENIE_BETA=0.032021;REGENIE_SE=1.019670;MAC=451.000000	BIN	Pass	Yes	Yes	Street and highway as the place of occurrence of the external cause	encounters & procedures	0	0	Health and Medical History	ICD10	Other	Phe10	NA
TET2	Phe10_Y92410__BIN	UKB_CHIP_genes_phenome	ADD-WGR-FIRTH	0.808395	0.448355	1.45756	0.479418	0.00585554	908	899	9	0	385478	380962	4516	0	REGENIE_BETA=-0.212705;REGENIE_SE=0.300754;MAC=4525.000000	BIN	Pass	Yes	Yes	Unspecified street and highway as the place of occurrence of the external cause	encounters & procedures	0	0	Health and Medical History	ICD10	Other	Phe10	NA
SF3B1	Phe10_Y92410__BIN	UKB_CHIP_genes_phenome	ADD-WGR-FIRTH	2.56588	0.165992	39.6632	0.499989	0.00029763	908	907	1	0	385478	385249	229	0	REGENIE_BETA=0.942303;REGENIE_SE=1.397026;MAC=230.000000	BIN	Pass	Yes	Yes	Unspecified street and highway as the place of occurrence of the external cause	encounters & procedures	0	0	Health and Medical History	ICD10	Other	Phe10	NA
GNB1	Phe10_Y92410__BIN	UKB_CHIP_genes_phenome	ADD-WGR-FIRTH	0.365098	0.0156791	8.50156	0.530421	0.000203165	908	908	0	0	385478	385321	157	0	REGENIE_BETA=-1.007589;REGENIE_SE=1.606070;MAC=157.000000	BIN	Pass	Yes	Yes	Unspecified street and highway as the place of occurrence of the external cause	encounters & procedures	0	0	Health and Medical History	ICD10	Other	Phe10	NA
GNAS	Phe10_Y92410__BIN	UKB_CHIP_genes_phenome	ADD-WGR-FIRTH	0.365519	0.0124322	10.7466	0.559606	0.00018246	908	908	0	0	385478	385337	141	0	REGENIE_BETA=-1.006438;REGENIE_SE=1.725044;MAC=141.000000	BIN	Pass	Yes	Yes	Unspecified street and highway as the place of occurrence of the external cause	encounters & procedures	0	0	Health and Medical History	ICD10	Other	Phe10	NA
CBL	Phe10_Y92410__BIN	UKB_CHIP_genes_phenome	ADD-WGR-FIRTH	0.359518	0.0113057	11.4326	0.562199	0.000152697	908	908	0	0	385478	385360	118	0	REGENIE_BETA=-1.022991;REGENIE_SE=1.765063;MAC=118.000000	BIN	Pass	Yes	Yes	Unspecified street and highway as the place of occurrence of the external cause	encounters & procedures	0	0	Health and Medical History	ICD10	Other	Phe10	NA
IDH2	Phe10_Y92410__BIN	UKB_CHIP_genes_phenome	ADD-WGR-FIRTH	0.362603	0.00820488	16.0248	0.599717	0.000120346	908	908	0	0	385478	385385	93	0	REGENIE_BETA=-1.014445;REGENIE_SE=1.932985;MAC=93.000000	BIN	Pass	Yes	Yes	Unspecified street and highway as the place of occurrence of the external cause	encounters & procedures	0	0	Health and Medical History	ICD10	Other	Phe10	NA
JAK2	Phe10_Y92410__BIN	UKB_CHIP_genes_phenome	ADD-WGR-FIRTH	1.78158	0.150924	21.0307	0.646569	0.000329981	908	907	1	0	385478	385224	254	0	REGENIE_BETA=0.577501;REGENIE_SE=1.259453;MAC=255.000000	BIN	Pass	Yes	Yes	Unspecified street and highway as the place of occurrence of the external cause	encounters & procedures	0	0	Health and Medical History	ICD10	Other	Phe10	NA
CALR	Phe10_Y92410__BIN	UKB_CHIP_genes_phenome	ADD-WGR-FIRTH	0.36525	0.00476792	27.9802	0.649121	0.000109994	908	908	0	0	385478	385393	85	0	REGENIE_BETA=-1.007174;REGENIE_SE=2.213648;MAC=85.000000	BIN	Pass	Yes	Yes	Unspecified street and highway as the place of occurrence of the external cause	encounters & procedures	0	0	Health and Medical History	ICD10	Other	Phe10	NA
SRSF2	Phe10_Y92410__BIN	UKB_CHIP_genes_phenome	ADD-WGR-FIRTH	1.60913	0.147855	17.5124	0.696125	0.000407623	908	907	1	0	385478	385164	314	0	REGENIE_BETA=0.475694;REGENIE_SE=1.217989;MAC=315.000000	BIN	Pass	Yes	Yes	Unspecified street and highway as the place of occurrence of the external cause	encounters & procedures	0	0	Health and Medical History	ICD10	Other	Phe10	NA
PRPF8	Phe10_Y92410__BIN	UKB_CHIP_genes_phenome	ADD-WGR-FIRTH	0.366012	0.000981244	136.526	0.739384	7.50545e-05	908	908	0	0	385478	385420	58	0	REGENIE_BETA=-1.005088;REGENIE_SE=3.021281;MAC=58.000000	BIN	Pass	Yes	Yes	Unspecified street and highway as the place of occurrence of the external cause	encounters & procedures	0	0	Health and Medical History	ICD10	Other	Phe10	NA
RUNX1	Phe10_Y92410__BIN	UKB_CHIP_genes_phenome	ADD-WGR-FIRTH	0.364422	0.00068774	193.101	0.752449	4.65855e-05	908	908	0	0	385478	385442	36	0	REGENIE_BETA=-1.009444;REGENIE_SE=3.200394;MAC=36.000000	BIN	Pass	Yes	Yes	Unspecified street and highway as the place of occurrence of the external cause	encounters & procedures	0	0	Health and Medical History	ICD10	Other	Phe10	NA
KRAS	Phe10_Y92410__BIN	UKB_CHIP_genes_phenome	ADD-WGR-FIRTH	0.366251	0.000541754	247.602	0.762564	6.47021e-05	908	908	0	0	385478	385428	50	0	REGENIE_BETA=-1.004438;REGENIE_SE=3.324684;MAC=50.000000	BIN	Pass	Yes	Yes	Unspecified street and highway as the place of occurrence of the external cause	encounters & procedures	0	0	Health and Medical History	ICD10	Other	Phe10	NA
SUZ12	Phe10_Y92410__BIN	UKB_CHIP_genes_phenome	ADD-WGR-FIRTH	0.365215	0.000304177	438.501	0.780686	4.27034e-05	908	908	0	0	385478	385445	33	0	REGENIE_BETA=-1.007269;REGENIE_SE=3.617736;MAC=33.000000	BIN	Pass	Yes	Yes	Unspecified street and highway as the place of occurrence of the external cause	encounters & procedures	0	0	Health and Medical History	ICD10	Other	Phe10	NA
PHF6	Phe10_Y92410__BIN	UKB_CHIP_genes_phenome	ADD-WGR-FIRTH	0.365117	0.000205235	649.552	0.791882	3.75272e-05	908	908	0	0	385478	385449	29	0	REGENIE_BETA=-1.007537;REGENIE_SE=3.818345;MAC=29.000000	BIN	Pass	Yes	Yes	Unspecified street and highway as the place of occurrence of the external cause	encounters & procedures	0	0	Health and Medical History	ICD10	Other	Phe10	NA
ASXL1	Phe10_Y92410__BIN	UKB_CHIP_genes_phenome	ADD-WGR-FIRTH	0.900837	0.388875	2.08681	0.807503	0.00285078	908	903	5	0	385478	383280	2198	0	REGENIE_BETA=-0.104431;REGENIE_SE=0.428614;MAC=2203.000000	BIN	Pass	Yes	Yes	Unspecified street and highway as the place of occurrence of the external cause	encounters & procedures	0	0	Health and Medical History	ICD10	Other	Phe10	NA
NRAS	Phe10_Y92410__BIN	UKB_CHIP_genes_phenome	ADD-WGR-FIRTH	0.366266	8.59416e-05	1560.95	0.813783	3.23511e-05	908	908	0	0	385478	385453	25	0	REGENIE_BETA=-1.004397;REGENIE_SE=4.264082;MAC=25.000000	BIN	Pass	Yes	Yes	Unspecified street and highway as the place of occurrence of the external cause	encounters & procedures	0	0	Health and Medical History	ICD10	Other	Phe10	NA
MPL	Phe10_Y92410__BIN	UKB_CHIP_genes_phenome	ADD-WGR-FIRTH	0.366603	8.32081e-05	1615.2	0.814675	4.14094e-05	908	908	0	0	385478	385446	32	0	REGENIE_BETA=-1.003476;REGENIE_SE=4.281043;MAC=32.000000	BIN	Pass	Yes	Yes	Unspecified street and highway as the place of occurrence of the external cause	encounters & procedures	0	0	Health and Medical History	ICD10	Other	Phe10	NA
BRAF	Phe10_Y92410__BIN	UKB_CHIP_genes_phenome	ADD-WGR-FIRTH	0.364417	7.59861e-05	1747.68	0.815422	2.32928e-05	908	908	0	0	385478	385460	18	0	REGENIE_BETA=-1.009457;REGENIE_SE=4.324316;MAC=18.000000	BIN	Pass	Yes	Yes	Unspecified street and highway as the place of occurrence of the external cause	encounters & procedures	0	0	Health and Medical History	ICD10	Other	Phe10	NA
ETNK1	Phe10_Y92410__BIN	UKB_CHIP_genes_phenome	ADD-WGR-FIRTH	0.366858	3.33173e-07	403949	0.887651	1.94106e-05	908	908	0	0	385478	385463	15	0	REGENIE_BETA=-1.002781;REGENIE_SE=7.098000;MAC=15.000000	BIN	Pass	Yes	Yes	Unspecified street and highway as the place of occurrence of the external cause	encounters & procedures	0	0	Health and Medical History	ICD10	Other	Phe10	NA
PPM1D	Phe10_Y92410__BIN	UKB_CHIP_genes_phenome	ADD-WGR-FIRTH	1.0927	0.254705	4.6878	0.905024	0.000934299	908	906	2	0	385478	384758	720	0	REGENIE_BETA=0.088656;REGENIE_SE=0.743027;MAC=722.000000	BIN	Pass	Yes	Yes	Unspecified street and highway as the place of occurrence of the external cause	encounters & procedures	0	0	Health and Medical History	ICD10	Other	Phe10	NA
DNMT3A	Phe10_Y92410__BIN	UKB_CHIP_genes_phenome	ADD-WGR-FIRTH	0.986152	0.712103	1.36567	0.9331	0.0204459	908	870	38	0	385478	369716	15762	0	REGENIE_BETA=-0.013945;REGENIE_SE=0.166119;MAC=15800.000000	BIN	Pass	Yes	Yes	Unspecified street and highway as the place of occurrence of the external cause	encounters & procedures	0	0	Health and Medical History	ICD10	Other	Phe10	NA
TP53	Phe10_Y92410__BIN	UKB_CHIP_genes_phenome	ADD-WGR-FIRTH	1.03254	0.139946	7.61818	0.974948	0.000583613	908	907	1	0	385478	385028	450	0	REGENIE_BETA=0.032021;REGENIE_SE=1.019670;MAC=451.000000	BIN	Pass	Yes	Yes	Unspecified street and highway as the place of occurrence of the external cause	encounters & procedures	0	0	Health and Medical History	ICD10	Other	Phe10	NA
DNMT3A	Phe10_Y93__BIN	UKB_CHIP_genes_phenome	ADD-WGR-FIRTH	0.928416	0.867511	0.993597	0.0319113	0.0205269	22575	21643	932	0	335151	321397	13754	0	REGENIE_BETA=-0.074275;REGENIE_SE=0.034619;MAC=14686.000000	BIN	Pass	Yes	Yes	Activity codes	encounters & procedures	0	0	Health and Medical History	ICD10	Other	Phe10	NA
PHF6	Phe10_Y93__BIN	UKB_CHIP_genes_phenome	ADD-WGR-FIRTH	0.341905	0.073687	1.58643	0.170499	4.05338e-05	22575	22575	0	0	335151	335122	29	0	REGENIE_BETA=-1.073221;REGENIE_SE=0.783029;MAC=29.000000	BIN	Pass	Yes	Yes	Activity codes	encounters & procedures	0	0	Health and Medical History	ICD10	Other	Phe10	NA
TET2	Phe10_Y93__BIN	UKB_CHIP_genes_phenome	ADD-WGR-FIRTH	0.922595	0.81761	1.04106	0.191177	0.00587601	22575	22304	271	0	335151	331218	3933	0	REGENIE_BETA=-0.080565;REGENIE_SE=0.061636;MAC=4204.000000	BIN	Pass	Yes	Yes	Activity codes	encounters & procedures	0	0	Health and Medical History	ICD10	Other	Phe10	NA
PPM1D	Phe10_Y93__BIN	UKB_CHIP_genes_phenome	ADD-WGR-FIRTH	1.21423	0.901527	1.63539	0.20138	0.000936471	22575	22519	56	0	335151	334537	614	0	REGENIE_BETA=0.194109;REGENIE_SE=0.151928;MAC=670.000000	BIN	Pass	Yes	Yes	Activity codes	encounters & procedures	0	0	Health and Medical History	ICD10	Other	Phe10	NA
KRAS	Phe10_Y93__BIN	UKB_CHIP_genes_phenome	ADD-WGR-FIRTH	0.476055	0.149799	1.51288	0.208334	6.56927e-05	22575	22574	1	0	335151	335105	46	0	REGENIE_BETA=-0.742223;REGENIE_SE=0.589928;MAC=47.000000	BIN	Pass	Yes	Yes	Activity codes	encounters & procedures	0	0	Health and Medical History	ICD10	Other	Phe10	NA
NRAS	Phe10_Y93__BIN	UKB_CHIP_genes_phenome	ADD-WGR-FIRTH	0.343769	0.0546674	2.16175	0.255036	3.07498e-05	22575	22575	0	0	335151	335129	22	0	REGENIE_BETA=-1.067784;REGENIE_SE=0.938132;MAC=22.000000	BIN	Pass	Yes	Yes	Activity codes	encounters & procedures	0	0	Health and Medical History	ICD10	Other	Phe10	NA
GNB1	Phe10_Y93__BIN	UKB_CHIP_genes_phenome	ADD-WGR-FIRTH	1.46223	0.756669	2.8257	0.258298	0.000204067	22575	22562	13	0	335151	335018	133	0	REGENIE_BETA=0.379963;REGENIE_SE=0.336125;MAC=146.000000	BIN	Pass	Yes	Yes	Activity codes	encounters & procedures	0	0	Health and Medical History	ICD10	Other	Phe10	NA
ETNK1	Phe10_Y93__BIN	UKB_CHIP_genes_phenome	ADD-WGR-FIRTH	0.335931	0.0471148	2.39521	0.276405	2.09658e-05	22575	22575	0	0	335151	335136	15	0	REGENIE_BETA=-1.090850;REGENIE_SE=1.002222;MAC=15.000000	BIN	Pass	Yes	Yes	Activity codes	encounters & procedures	0	0	Health and Medical History	ICD10	Other	Phe10	NA
BRAF	Phe10_Y93__BIN	UKB_CHIP_genes_phenome	ADD-WGR-FIRTH	0.337675	0.0477625	2.38733	0.276614	2.23635e-05	22575	22575	0	0	335151	335135	16	0	REGENIE_BETA=-1.085670;REGENIE_SE=0.997898;MAC=16.000000	BIN	Pass	Yes	Yes	Activity codes	encounters & procedures	0	0	Health and Medical History	ICD10	Other	Phe10	NA
MPL	Phe10_Y93__BIN	UKB_CHIP_genes_phenome	ADD-WGR-FIRTH	0.580996	0.135693	2.48766	0.464296	3.77384e-05	22575	22574	1	0	335151	335125	26	0	REGENIE_BETA=-0.543011;REGENIE_SE=0.742030;MAC=27.000000	BIN	Pass	Yes	Yes	Activity codes	encounters & procedures	0	0	Health and Medical History	ICD10	Other	Phe10	NA
SRSF2	Phe10_Y93__BIN	UKB_CHIP_genes_phenome	ADD-WGR-FIRTH	0.843866	0.534346	1.33267	0.466522	0.000405338	22575	22558	17	0	335151	334878	273	0	REGENIE_BETA=-0.169762;REGENIE_SE=0.233141;MAC=290.000000	BIN	Pass	Yes	Yes	Activity codes	encounters & procedures	0	0	Health and Medical History	ICD10	Other	Phe10	NA
ASXL1	Phe10_Y93__BIN	UKB_CHIP_genes_phenome	ADD-WGR-FIRTH	0.939566	0.792885	1.11338	0.471645	0.00286253	22575	22436	139	0	335151	333242	1909	0	REGENIE_BETA=-0.062337;REGENIE_SE=0.086603;MAC=2048.000000	BIN	Pass	Yes	Yes	Activity codes	encounters & procedures	0	0	Health and Medical History	ICD10	Other	Phe10	NA
TP53	Phe10_Y93__BIN	UKB_CHIP_genes_phenome	ADD-WGR-FIRTH	0.900071	0.614616	1.3181	0.588561	0.000598223	22575	22549	26	0	335151	334749	402	0	REGENIE_BETA=-0.105282;REGENIE_SE=0.194634;MAC=428.000000	BIN	Pass	Yes	Yes	Activity codes	encounters & procedures	0	0	Health and Medical History	ICD10	Other	Phe10	NA
SUZ12	Phe10_Y93__BIN	UKB_CHIP_genes_phenome	ADD-WGR-FIRTH	0.659052	0.134928	3.21913	0.606381	3.91361e-05	22575	22574	1	0	335151	335124	27	0	REGENIE_BETA=-0.416953;REGENIE_SE=0.809231;MAC=28.000000	BIN	Pass	Yes	Yes	Activity codes	encounters & procedures	0	0	Health and Medical History	ICD10	Other	Phe10	NA
CBL	Phe10_Y93__BIN	UKB_CHIP_genes_phenome	ADD-WGR-FIRTH	1.11788	0.523028	2.38925	0.773702	0.000153749	22575	22567	8	0	335151	335049	102	0	REGENIE_BETA=0.111430;REGENIE_SE=0.387533;MAC=110.000000	BIN	Pass	Yes	Yes	Activity codes	encounters & procedures	0	0	Health and Medical History	ICD10	Other	Phe10	NA
PRPF8	Phe10_Y93__BIN	UKB_CHIP_genes_phenome	ADD-WGR-FIRTH	1.13965	0.387432	3.35233	0.812298	7.4079e-05	22575	22571	4	0	335151	335102	49	0	REGENIE_BETA=0.130720;REGENIE_SE=0.550487;MAC=53.000000	BIN	Pass	Yes	Yes	Activity codes	encounters & procedures	0	0	Health and Medical History	ICD10	Other	Phe10	NA
RUNX1	Phe10_Y93__BIN	UKB_CHIP_genes_phenome	ADD-WGR-FIRTH	0.8821	0.228029	3.41229	0.85578	5.17156e-05	22575	22573	2	0	335151	335116	35	0	REGENIE_BETA=-0.125449;REGENIE_SE=0.690234;MAC=37.000000	BIN	Pass	Yes	Yes	Activity codes	encounters & procedures	0	0	Health and Medical History	ICD10	Other	Phe10	NA
SF3B1	Phe10_Y93__BIN	UKB_CHIP_genes_phenome	ADD-WGR-FIRTH	0.963747	0.562941	1.64992	0.89292	0.000289328	22575	22561	14	0	335151	334958	193	0	REGENIE_BETA=-0.036926;REGENIE_SE=0.274318;MAC=207.000000	BIN	Pass	Yes	Yes	Activity codes	encounters & procedures	0	0	Health and Medical History	ICD10	Other	Phe10	NA
CALR	Phe10_Y93__BIN	UKB_CHIP_genes_phenome	ADD-WGR-FIRTH	0.951815	0.389472	2.3261	0.913742	0.000107624	22575	22570	5	0	335151	335079	72	0	REGENIE_BETA=-0.049385;REGENIE_SE=0.455916;MAC=77.000000	BIN	Pass	Yes	Yes	Activity codes	encounters & procedures	0	0	Health and Medical History	ICD10	Other	Phe10	NA
JAK2	Phe10_Y93__BIN	UKB_CHIP_genes_phenome	ADD-WGR-FIRTH	1.01387	0.606605	1.69457	0.958078	0.000329861	22575	22559	16	0	335151	334931	220	0	REGENIE_BETA=0.013776;REGENIE_SE=0.262073;MAC=236.000000	BIN	Pass	Yes	Yes	Activity codes	encounters & procedures	0	0	Health and Medical History	ICD10	Other	Phe10	NA
IDH2	Phe10_Y93__BIN	UKB_CHIP_genes_phenome	ADD-WGR-FIRTH	1.01062	0.437763	2.3331	0.980262	0.000124397	22575	22569	6	0	335151	335068	83	0	REGENIE_BETA=0.010561;REGENIE_SE=0.426864;MAC=89.000000	BIN	Pass	Yes	Yes	Activity codes	encounters & procedures	0	0	Health and Medical History	ICD10	Other	Phe10	NA
GNAS	Phe10_Y93__BIN	UKB_CHIP_genes_phenome	ADD-WGR-FIRTH	1.00342	0.506778	1.98678	0.992182	0.00017751	22575	22566	9	0	335151	335033	118	0	REGENIE_BETA=0.003415;REGENIE_SE=0.348526;MAC=127.000000	BIN	Pass	Yes	Yes	Activity codes	encounters & procedures	0	0	Health and Medical History	ICD10	Other	Phe10	NA
DNMT3A	Phe10_Y939__BIN	UKB_CHIP_genes_phenome	ADD-WGR-FIRTH	0.928058	0.867152	0.993241	0.0311013	0.0205259	22561	21630	931	0	335230	321473	13757	0	REGENIE_BETA=-0.074661;REGENIE_SE=0.034633;MAC=14688.000000	BIN	Pass	Yes	Yes	Activity, unspecified	encounters & procedures	0	0	Health and Medical History	ICD10	Other	Phe10	NA
PHF6	Phe10_Y939__BIN	UKB_CHIP_genes_phenome	ADD-WGR-FIRTH	0.341919	0.0736797	1.58672	0.170554	4.05265e-05	22561	22561	0	0	335230	335201	29	0	REGENIE_BETA=-1.073180;REGENIE_SE=0.783100;MAC=29.000000	BIN	Pass	Yes	Yes	Activity, unspecified	encounters & procedures	0	0	Health and Medical History	ICD10	Other	Phe10	NA
TET2	Phe10_Y939__BIN	UKB_CHIP_genes_phenome	ADD-WGR-FIRTH	0.91979	0.815089	1.03794	0.175087	0.00587494	22561	22291	270	0	335230	331296	3934	0	REGENIE_BETA=-0.083610;REGENIE_SE=0.061658;MAC=4204.000000	BIN	Pass	Yes	Yes	Activity, unspecified	encounters & procedures	0	0	Health and Medical History	ICD10	Other	Phe10	NA
PPM1D	Phe10_Y939__BIN	UKB_CHIP_genes_phenome	ADD-WGR-FIRTH	1.21559	0.902433	1.63742	0.198964	0.000936301	22561	22505	56	0	335230	334616	614	0	REGENIE_BETA=0.195230;REGENIE_SE=0.151988;MAC=670.000000	BIN	Pass	Yes	Yes	Activity, unspecified	encounters & procedures	0	0	Health and Medical History	ICD10	Other	Phe10	NA
KRAS	Phe10_Y939__BIN	UKB_CHIP_genes_phenome	ADD-WGR-FIRTH	0.476068	0.149781	1.51314	0.208409	6.56808e-05	22561	22560	1	0	335230	335184	46	0	REGENIE_BETA=-0.742195;REGENIE_SE=0.590002;MAC=47.000000	BIN	Pass	Yes	Yes	Activity, unspecified	encounters & procedures	0	0	Health and Medical History	ICD10	Other	Phe10	NA
NRAS	Phe10_Y939__BIN	UKB_CHIP_genes_phenome	ADD-WGR-FIRTH	0.343932	0.0544296	2.17326	0.256494	3.07442e-05	22561	22561	0	0	335230	335208	22	0	REGENIE_BETA=-1.067311;REGENIE_SE=0.940597;MAC=22.000000	BIN	Pass	Yes	Yes	Activity, unspecified	encounters & procedures	0	0	Health and Medical History	ICD10	Other	Phe10	NA
GNB1	Phe10_Y939__BIN	UKB_CHIP_genes_phenome	ADD-WGR-FIRTH	1.4642	0.757475	2.83032	0.256817	0.00020403	22561	22548	13	0	335230	335097	133	0	REGENIE_BETA=0.381312;REGENIE_SE=0.336270;MAC=146.000000	BIN	Pass	Yes	Yes	Activity, unspecified	encounters & procedures	0	0	Health and Medical History	ICD10	Other	Phe10	NA
ETNK1	Phe10_Y939__BIN	UKB_CHIP_genes_phenome	ADD-WGR-FIRTH	0.335957	0.0470837	2.39716	0.276619	2.0962e-05	22561	22561	0	0	335230	335215	15	0	REGENIE_BETA=-1.090773;REGENIE_SE=1.002598;MAC=15.000000	BIN	Pass	Yes	Yes	Activity, unspecified	encounters & procedures	0	0	Health and Medical History	ICD10	Other	Phe10	NA
BRAF	Phe10_Y939__BIN	UKB_CHIP_genes_phenome	ADD-WGR-FIRTH	0.337876	0.0475588	2.40039	0.27807	2.23594e-05	22561	22561	0	0	335230	335214	16	0	REGENIE_BETA=-1.085077;REGENIE_SE=1.000381;MAC=16.000000	BIN	Pass	Yes	Yes	Activity, unspecified	encounters & procedures	0	0	Health and Medical History	ICD10	Other	Phe10	NA
MPL	Phe10_Y939__BIN	UKB_CHIP_genes_phenome	ADD-WGR-FIRTH	0.579912	0.135712	2.47802	0.462141	3.77315e-05	22561	22560	1	0	335230	335204	26	0	REGENIE_BETA=-0.544879;REGENIE_SE=0.741003;MAC=27.000000	BIN	Pass	Yes	Yes	Activity, unspecified	encounters & procedures	0	0	Health and Medical History	ICD10	Other	Phe10	NA
SRSF2	Phe10_Y939__BIN	UKB_CHIP_genes_phenome	ADD-WGR-FIRTH	0.844468	0.534648	1.33382	0.46854	0.000405265	22561	22544	17	0	335230	334957	273	0	REGENIE_BETA=-0.169049;REGENIE_SE=0.233217;MAC=290.000000	BIN	Pass	Yes	Yes	Activity, unspecified	encounters & procedures	0	0	Health and Medical History	ICD10	Other	Phe10	NA
ASXL1	Phe10_Y939__BIN	UKB_CHIP_genes_phenome	ADD-WGR-FIRTH	0.940081	0.793289	1.11404	0.475655	0.0028634	22561	22422	139	0	335230	333320	1910	0	REGENIE_BETA=-0.061789;REGENIE_SE=0.086624;MAC=2049.000000	BIN	Pass	Yes	Yes	Activity, unspecified	encounters & procedures	0	0	Health and Medical History	ICD10	Other	Phe10	NA
TP53	Phe10_Y939__BIN	UKB_CHIP_genes_phenome	ADD-WGR-FIRTH	0.900836	0.615061	1.31939	0.591697	0.000598115	22561	22535	26	0	335230	334828	402	0	REGENIE_BETA=-0.104432;REGENIE_SE=0.194698;MAC=428.000000	BIN	Pass	Yes	Yes	Activity, unspecified	encounters & procedures	0	0	Health and Medical History	ICD10	Other	Phe10	NA
SUZ12	Phe10_Y939__BIN	UKB_CHIP_genes_phenome	ADD-WGR-FIRTH	0.657087	0.13496	3.19921	0.603069	3.9129e-05	22561	22560	1	0	335230	335203	27	0	REGENIE_BETA=-0.419939;REGENIE_SE=0.807587;MAC=28.000000	BIN	Pass	Yes	Yes	Activity, unspecified	encounters & procedures	0	0	Health and Medical History	ICD10	Other	Phe10	NA
CBL	Phe10_Y939__BIN	UKB_CHIP_genes_phenome	ADD-WGR-FIRTH	1.1187	0.523261	2.3917	0.772335	0.000153721	22561	22553	8	0	335230	335128	102	0	REGENIE_BETA=0.112164;REGENIE_SE=0.387680;MAC=110.000000	BIN	Pass	Yes	Yes	Activity, unspecified	encounters & procedures	0	0	Health and Medical History	ICD10	Other	Phe10	NA
PRPF8	Phe10_Y939__BIN	UKB_CHIP_genes_phenome	ADD-WGR-FIRTH	1.13986	0.387472	3.35322	0.812051	7.40656e-05	22561	22557	4	0	335230	335181	49	0	REGENIE_BETA=0.130905;REGENIE_SE=0.550529;MAC=53.000000	BIN	Pass	Yes	Yes	Activity, unspecified	encounters & procedures	0	0	Health and Medical History	ICD10	Other	Phe10	NA
RUNX1	Phe10_Y939__BIN	UKB_CHIP_genes_phenome	ADD-WGR-FIRTH	0.884001	0.228184	3.42468	0.85838	5.17062e-05	22561	22559	2	0	335230	335195	35	0	REGENIE_BETA=-0.123297;REGENIE_SE=0.690984;MAC=37.000000	BIN	Pass	Yes	Yes	Activity, unspecified	encounters & procedures	0	0	Health and Medical History	ICD10	Other	Phe10	NA
SF3B1	Phe10_Y939__BIN	UKB_CHIP_genes_phenome	ADD-WGR-FIRTH	0.964379	0.56322	1.65127	0.89484	0.000289275	22561	22547	14	0	335230	335037	193	0	REGENIE_BETA=-0.036271;REGENIE_SE=0.274400;MAC=207.000000	BIN	Pass	Yes	Yes	Activity, unspecified	encounters & procedures	0	0	Health and Medical History	ICD10	Other	Phe10	NA
CALR	Phe10_Y939__BIN	UKB_CHIP_genes_phenome	ADD-WGR-FIRTH	0.952404	0.389615	2.32812	0.914842	0.000107605	22561	22556	5	0	335230	335158	72	0	REGENIE_BETA=-0.048766;REGENIE_SE=0.456044;MAC=77.000000	BIN	Pass	Yes	Yes	Activity, unspecified	encounters & procedures	0	0	Health and Medical History	ICD10	Other	Phe10	NA
JAK2	Phe10_Y939__BIN	UKB_CHIP_genes_phenome	ADD-WGR-FIRTH	1.01429	0.606812	1.6954	0.956822	0.000329801	22561	22545	16	0	335230	335010	220	0	REGENIE_BETA=0.014191;REGENIE_SE=0.262111;MAC=236.000000	BIN	Pass	Yes	Yes	Activity, unspecified	encounters & procedures	0	0	Health and Medical History	ICD10	Other	Phe10	NA
IDH2	Phe10_Y939__BIN	UKB_CHIP_genes_phenome	ADD-WGR-FIRTH	1.01037	0.437699	2.33229	0.980723	0.000124374	22561	22555	6	0	335230	335147	83	0	REGENIE_BETA=0.010313;REGENIE_SE=0.426812;MAC=89.000000	BIN	Pass	Yes	Yes	Activity, unspecified	encounters & procedures	0	0	Health and Medical History	ICD10	Other	Phe10	NA
GNAS	Phe10_Y939__BIN	UKB_CHIP_genes_phenome	ADD-WGR-FIRTH	1.00514	0.507383	1.99122	0.988265	0.000177478	22561	22552	9	0	335230	335112	118	0	REGENIE_BETA=0.005130;REGENIE_SE=0.348791;MAC=127.000000	BIN	Pass	Yes	Yes	Activity, unspecified	encounters & procedures	0	0	Health and Medical History	ICD10	Other	Phe10	NA
SRSF2	Phe10_Y95__BIN	UKB_CHIP_genes_phenome	ADD-WGR-FIRTH	5.06162	2.60815	9.82307	1.63731e-06	0.000407307	2043	2029	14	0	385871	385569	302	0	REGENIE_BETA=1.621687;REGENIE_SE=0.338295;MAC=316.000000	BIN	Pass	Yes	Yes	Nosocomial condition	encounters & procedures	0	0	Health and Medical History	ICD10	Other	Phe10	NA
ASXL1	Phe10_Y95__BIN	UKB_CHIP_genes_phenome	ADD-WGR-FIRTH	2.0234	1.39943	2.92556	0.000179388	0.00284857	2043	2007	36	0	385871	383697	2174	0	REGENIE_BETA=0.704777;REGENIE_SE=0.188121;MAC=2210.000000	BIN	Pass	Yes	Yes	Nosocomial condition	encounters & procedures	0	0	Health and Medical History	ICD10	Other	Phe10	NA
JAK2	Phe10_Y95__BIN	UKB_CHIP_genes_phenome	ADD-WGR-FIRTH	4.29288	1.74707	10.5484	0.00149149	0.000328681	2043	2036	7	0	385871	385623	248	0	REGENIE_BETA=1.456957;REGENIE_SE=0.458691;MAC=255.000000	BIN	Pass	Yes	Yes	Nosocomial condition	encounters & procedures	0	0	Health and Medical History	ICD10	Other	Phe10	NA
IDH2	Phe10_Y95__BIN	UKB_CHIP_genes_phenome	ADD-WGR-FIRTH	6.27313	1.85008	21.2705	0.00320356	0.000119872	2043	2039	4	0	385871	385782	89	0	REGENIE_BETA=1.836275;REGENIE_SE=0.622995;MAC=93.000000	BIN	Pass	Yes	Yes	Nosocomial condition	encounters & procedures	0	0	Health and Medical History	ICD10	Other	Phe10	NA
MPL	Phe10_Y95__BIN	UKB_CHIP_genes_phenome	ADD-WGR-FIRTH	11.3418	1.93432	66.5019	0.00712277	4.12463e-05	2043	2041	2	0	385871	385841	30	0	REGENIE_BETA=2.428493;REGENIE_SE=0.902434;MAC=32.000000	BIN	Pass	Yes	Yes	Nosocomial condition	encounters & procedures	0	0	Health and Medical History	ICD10	Other	Phe10	NA
KRAS	Phe10_Y95__BIN	UKB_CHIP_genes_phenome	ADD-WGR-FIRTH	8.14697	1.49181	44.4916	0.0154456	6.44473e-05	2043	2041	2	0	385871	385823	48	0	REGENIE_BETA=2.097646;REGENIE_SE=0.866167;MAC=50.000000	BIN	Pass	Yes	Yes	Nosocomial condition	encounters & procedures	0	0	Health and Medical History	ICD10	Other	Phe10	NA
TET2	Phe10_Y95__BIN	UKB_CHIP_genes_phenome	ADD-WGR-FIRTH	1.39001	1.02052	1.89328	0.0367275	0.0058531	2043	1997	46	0	385871	381376	4495	0	REGENIE_BETA=0.329311;REGENIE_SE=0.157657;MAC=4541.000000	BIN	Pass	Yes	Yes	Nosocomial condition	encounters & procedures	0	0	Health and Medical History	ICD10	Other	Phe10	NA
SUZ12	Phe10_Y95__BIN	UKB_CHIP_genes_phenome	ADD-WGR-FIRTH	8.7992	0.966464	80.1125	0.0536446	4.25352e-05	2043	2042	1	0	385871	385839	32	0	REGENIE_BETA=2.174661;REGENIE_SE=1.126945;MAC=33.000000	BIN	Pass	Yes	Yes	Nosocomial condition	encounters & procedures	0	0	Health and Medical History	ICD10	Other	Phe10	NA
CBL	Phe10_Y95__BIN	UKB_CHIP_genes_phenome	ADD-WGR-FIRTH	6.14619	0.597241	63.2503	0.126855	0.000152096	2043	2041	2	0	385871	385755	116	0	REGENIE_BETA=1.815832;REGENIE_SE=1.189444;MAC=118.000000	BIN	Pass	Yes	Yes	Nosocomial condition	encounters & procedures	0	0	Health and Medical History	ICD10	Other	Phe10	NA
DNMT3A	Phe10_Y95__BIN	UKB_CHIP_genes_phenome	ADD-WGR-FIRTH	1.14601	0.935726	1.40354	0.187617	0.020444	2043	1930	113	0	385871	370123	15748	0	REGENIE_BETA=0.136283;REGENIE_SE=0.103428;MAC=15861.000000	BIN	Pass	Yes	Yes	Nosocomial condition	encounters & procedures	0	0	Health and Medical History	ICD10	Other	Phe10	NA
RUNX1	Phe10_Y95__BIN	UKB_CHIP_genes_phenome	ADD-WGR-FIRTH	10.8041	0.289332	403.443	0.197566	4.7691e-05	2043	2042	1	0	385871	385835	36	0	REGENIE_BETA=2.379927;REGENIE_SE=1.847028;MAC=37.000000	BIN	Pass	Yes	Yes	Nosocomial condition	encounters & procedures	0	0	Health and Medical History	ICD10	Other	Phe10	NA
GNB1	Phe10_Y95__BIN	UKB_CHIP_genes_phenome	ADD-WGR-FIRTH	2.81686	0.387433	20.4802	0.306232	0.000203653	2043	2041	2	0	385871	385715	156	0	REGENIE_BETA=1.035623;REGENIE_SE=1.012179;MAC=158.000000	BIN	Pass	Yes	Yes	Nosocomial condition	encounters & procedures	0	0	Health and Medical History	ICD10	Other	Phe10	NA
GNAS	Phe10_Y95__BIN	UKB_CHIP_genes_phenome	ADD-WGR-FIRTH	0.361948	0.0474767	2.75938	0.326798	0.000181741	2043	2043	0	0	385871	385730	141	0	REGENIE_BETA=-1.016255;REGENIE_SE=1.036377;MAC=141.000000	BIN	Pass	Yes	Yes	Nosocomial condition	encounters & procedures	0	0	Health and Medical History	ICD10	Other	Phe10	NA
CALR	Phe10_Y95__BIN	UKB_CHIP_genes_phenome	ADD-WGR-FIRTH	0.363125	0.022107	5.96461	0.478086	0.00010956	2043	2043	0	0	385871	385786	85	0	REGENIE_BETA=-1.013009;REGENIE_SE=1.428012;MAC=85.000000	BIN	Pass	Yes	Yes	Nosocomial condition	encounters & procedures	0	0	Health and Medical History	ICD10	Other	Phe10	NA
PRPF8	Phe10_Y95__BIN	UKB_CHIP_genes_phenome	ADD-WGR-FIRTH	0.361888	0.0157576	8.31111	0.525002	7.47588e-05	2043	2043	0	0	385871	385813	58	0	REGENIE_BETA=-1.016420;REGENIE_SE=1.599016;MAC=58.000000	BIN	Pass	Yes	Yes	Nosocomial condition	encounters & procedures	0	0	Health and Medical History	ICD10	Other	Phe10	NA
TP53	Phe10_Y95__BIN	UKB_CHIP_genes_phenome	ADD-WGR-FIRTH	1.30007	0.429292	3.93716	0.642514	0.00058647	2043	2039	4	0	385871	385420	451	0	REGENIE_BETA=0.262422;REGENIE_SE=0.565336;MAC=455.000000	BIN	Pass	Yes	Yes	Nosocomial condition	encounters & procedures	0	0	Health and Medical History	ICD10	Other	Phe10	NA
BRAF	Phe10_Y95__BIN	UKB_CHIP_genes_phenome	ADD-WGR-FIRTH	0.362453	0.00258487	50.8234	0.687399	2.3201e-05	2043	2043	0	0	385871	385853	18	0	REGENIE_BETA=-1.014861;REGENIE_SE=2.522097;MAC=18.000000	BIN	Pass	Yes	Yes	Nosocomial condition	encounters & procedures	0	0	Health and Medical History	ICD10	Other	Phe10	NA
PPM1D	Phe10_Y95__BIN	UKB_CHIP_genes_phenome	ADD-WGR-FIRTH	1.1798	0.526349	2.64452	0.688042	0.000934485	2043	2036	7	0	385871	385153	718	0	REGENIE_BETA=0.165349;REGENIE_SE=0.411813;MAC=725.000000	BIN	Pass	Yes	Yes	Nosocomial condition	encounters & procedures	0	0	Health and Medical History	ICD10	Other	Phe10	NA
PHF6	Phe10_Y95__BIN	UKB_CHIP_genes_phenome	ADD-WGR-FIRTH	0.363152	0.00232077	56.8257	0.69439	3.86684e-05	2043	2043	0	0	385871	385841	30	0	REGENIE_BETA=-1.012933;REGENIE_SE=2.578068;MAC=30.000000	BIN	Pass	Yes	Yes	Nosocomial condition	encounters & procedures	0	0	Health and Medical History	ICD10	Other	Phe10	NA
ETNK1	Phe10_Y95__BIN	UKB_CHIP_genes_phenome	ADD-WGR-FIRTH	0.361937	0.00193736	67.6172	0.703318	1.93342e-05	2043	2043	0	0	385871	385856	15	0	REGENIE_BETA=-1.016284;REGENIE_SE=2.668491;MAC=15.000000	BIN	Pass	Yes	Yes	Nosocomial condition	encounters & procedures	0	0	Health and Medical History	ICD10	Other	Phe10	NA
NRAS	Phe10_Y95__BIN	UKB_CHIP_genes_phenome	ADD-WGR-FIRTH	0.365575	0.000806538	165.702	0.747109	3.22236e-05	2043	2043	0	0	385871	385846	25	0	REGENIE_BETA=-1.006284;REGENIE_SE=3.120708;MAC=25.000000	BIN	Pass	Yes	Yes	Nosocomial condition	encounters & procedures	0	0	Health and Medical History	ICD10	Other	Phe10	NA
SF3B1	Phe10_Y95__BIN	UKB_CHIP_genes_phenome	ADD-WGR-FIRTH	0.930692	0.241619	3.58494	0.91686	0.000297746	2043	2041	2	0	385871	385642	229	0	REGENIE_BETA=-0.071826;REGENIE_SE=0.688058;MAC=231.000000	BIN	Pass	Yes	Yes	Nosocomial condition	encounters & procedures	0	0	Health and Medical History	ICD10	Other	Phe10	NA
PPM1D	Phe10_Z00__BIN	UKB_CHIP_genes_phenome	ADD-WGR-FIRTH	3.24667	0.762043	13.8324	0.111277	0.000934459	929	925	4	0	386996	386275	721	0	REGENIE_BETA=1.177631;REGENIE_SE=0.739494;MAC=725.000000	BIN	Pass	Yes	Yes	Encounter for general examination without complaint, suspected or reported diagnosis	encounters & procedures	0	0	Health and Medical History	ICD10	Other	Phe10	NA
ASXL1	Phe10_Z00__BIN	UKB_CHIP_genes_phenome	ADD-WGR-FIRTH	0.6246	0.270912	1.44004	0.269461	0.00284849	929	926	3	0	386996	384789	2207	0	REGENIE_BETA=-0.470644;REGENIE_SE=0.426190;MAC=2210.000000	BIN	Pass	Yes	Yes	Encounter for general examination without complaint, suspected or reported diagnosis	encounters & procedures	0	0	Health and Medical History	ICD10	Other	Phe10	NA
TP53	Phe10_Z00__BIN	UKB_CHIP_genes_phenome	ADD-WGR-FIRTH	2.5245	0.36767	17.3338	0.346154	0.000586454	929	927	2	0	386996	386543	453	0	REGENIE_BETA=0.926044;REGENIE_SE=0.982984;MAC=455.000000	BIN	Pass	Yes	Yes	Encounter for general examination without complaint, suspected or reported diagnosis	encounters & procedures	0	0	Health and Medical History	ICD10	Other	Phe10	NA
SRSF2	Phe10_Z00__BIN	UKB_CHIP_genes_phenome	ADD-WGR-FIRTH	0.364756	0.0409411	3.24971	0.366106	0.000407295	929	929	0	0	386996	386680	316	0	REGENIE_BETA=-1.008527;REGENIE_SE=1.115884;MAC=316.000000	BIN	Pass	Yes	Yes	Encounter for general examination without complaint, suspected or reported diagnosis	encounters & procedures	0	0	Health and Medical History	ICD10	Other	Phe10	NA
SF3B1	Phe10_Z00__BIN	UKB_CHIP_genes_phenome	ADD-WGR-FIRTH	0.364964	0.028221	4.71984	0.440242	0.000297738	929	929	0	0	386996	386765	231	0	REGENIE_BETA=-1.007958;REGENIE_SE=1.306010;MAC=231.000000	BIN	Pass	Yes	Yes	Encounter for general examination without complaint, suspected or reported diagnosis	encounters & procedures	0	0	Health and Medical History	ICD10	Other	Phe10	NA
JAK2	Phe10_Z00__BIN	UKB_CHIP_genes_phenome	ADD-WGR-FIRTH	0.36542	0.0280543	4.75975	0.442087	0.000328672	929	929	0	0	386996	386741	255	0	REGENIE_BETA=-1.006709;REGENIE_SE=1.309669;MAC=255.000000	BIN	Pass	Yes	Yes	Encounter for general examination without complaint, suspected or reported diagnosis	encounters & procedures	0	0	Health and Medical History	ICD10	Other	Phe10	NA
GNB1	Phe10_Z00__BIN	UKB_CHIP_genes_phenome	ADD-WGR-FIRTH	2.68931	0.168502	42.9215	0.48395	0.000203648	929	928	1	0	386996	386839	157	0	REGENIE_BETA=0.989283;REGENIE_SE=1.413337;MAC=158.000000	BIN	Pass	Yes	Yes	Encounter for general examination without complaint, suspected or reported diagnosis	encounters & procedures	0	0	Health and Medical History	ICD10	Other	Phe10	NA
GNAS	Phe10_Z00__BIN	UKB_CHIP_genes_phenome	ADD-WGR-FIRTH	0.365792	0.0113069	11.8338	0.570742	0.000181736	929	929	0	0	386996	386855	141	0	REGENIE_BETA=-1.005691;REGENIE_SE=1.773834;MAC=141.000000	BIN	Pass	Yes	Yes	Encounter for general examination without complaint, suspected or reported diagnosis	encounters & procedures	0	0	Health and Medical History	ICD10	Other	Phe10	NA
CBL	Phe10_Z00__BIN	UKB_CHIP_genes_phenome	ADD-WGR-FIRTH	0.365434	0.00874523	15.2702	0.597083	0.000152091	929	929	0	0	386996	386878	118	0	REGENIE_BETA=-1.006670;REGENIE_SE=1.904411;MAC=118.000000	BIN	Pass	Yes	Yes	Encounter for general examination without complaint, suspected or reported diagnosis	encounters & procedures	0	0	Health and Medical History	ICD10	Other	Phe10	NA
CALR	Phe10_Z00__BIN	UKB_CHIP_genes_phenome	ADD-WGR-FIRTH	0.36619	0.00494673	27.1079	0.64736	0.000109557	929	929	0	0	386996	386911	85	0	REGENIE_BETA=-1.004602;REGENIE_SE=2.196177;MAC=85.000000	BIN	Pass	Yes	Yes	Encounter for general examination without complaint, suspected or reported diagnosis	encounters & procedures	0	0	Health and Medical History	ICD10	Other	Phe10	NA
IDH2	Phe10_Z00__BIN	UKB_CHIP_genes_phenome	ADD-WGR-FIRTH	0.366269	0.00422709	31.7365	0.65907	0.000119869	929	929	0	0	386996	386903	93	0	REGENIE_BETA=-1.004387;REGENIE_SE=2.276499;MAC=93.000000	BIN	Pass	Yes	Yes	Encounter for general examination without complaint, suspected or reported diagnosis	encounters & procedures	0	0	Health and Medical History	ICD10	Other	Phe10	NA
DNMT3A	Phe10_Z00__BIN	UKB_CHIP_genes_phenome	ADD-WGR-FIRTH	0.931519	0.676099	1.28343	0.664401	0.0204434	929	892	37	0	386996	371172	15824	0	REGENIE_BETA=-0.070939;REGENIE_SE=0.163512;MAC=15861.000000	BIN	Pass	Yes	Yes	Encounter for general examination without complaint, suspected or reported diagnosis	encounters & procedures	0	0	Health and Medical History	ICD10	Other	Phe10	NA
PRPF8	Phe10_Z00__BIN	UKB_CHIP_genes_phenome	ADD-WGR-FIRTH	0.365641	0.00193666	69.0328	0.706714	7.47567e-05	929	929	0	0	386996	386938	58	0	REGENIE_BETA=-1.006104;REGENIE_SE=2.673869;MAC=58.000000	BIN	Pass	Yes	Yes	Encounter for general examination without complaint, suspected or reported diagnosis	encounters & procedures	0	0	Health and Medical History	ICD10	Other	Phe10	NA
KRAS	Phe10_Z00__BIN	UKB_CHIP_genes_phenome	ADD-WGR-FIRTH	0.366665	0.000703034	191.233	0.753301	6.44454e-05	929	929	0	0	386996	386946	50	0	REGENIE_BETA=-1.003307;REGENIE_SE=3.192303;MAC=50.000000	BIN	Pass	Yes	Yes	Encounter for general examination without complaint, suspected or reported diagnosis	encounters & procedures	0	0	Health and Medical History	ICD10	Other	Phe10	NA
SUZ12	Phe10_Z00__BIN	UKB_CHIP_genes_phenome	ADD-WGR-FIRTH	0.366074	0.000584857	229.133	0.759699	4.2534e-05	929	929	0	0	386996	386963	33	0	REGENIE_BETA=-1.004920;REGENIE_SE=3.285378;MAC=33.000000	BIN	Pass	Yes	Yes	Encounter for general examination without complaint, suspected or reported diagnosis	encounters & procedures	0	0	Health and Medical History	ICD10	Other	Phe10	NA
MPL	Phe10_Z00__BIN	UKB_CHIP_genes_phenome	ADD-WGR-FIRTH	0.364098	0.000414157	320.089	0.7702	4.12451e-05	929	929	0	0	386996	386964	32	0	REGENIE_BETA=-1.010333;REGENIE_SE=3.458703;MAC=32.000000	BIN	Pass	Yes	Yes	Encounter for general examination without complaint, suspected or reported diagnosis	encounters & procedures	0	0	Health and Medical History	ICD10	Other	Phe10	NA
RUNX1	Phe10_Z00__BIN	UKB_CHIP_genes_phenome	ADD-WGR-FIRTH	0.366401	0.000373217	359.71	0.775155	4.76896e-05	929	929	0	0	386996	386959	37	0	REGENIE_BETA=-1.004026;REGENIE_SE=3.515026;MAC=37.000000	BIN	Pass	Yes	Yes	Encounter for general examination without complaint, suspected or reported diagnosis	encounters & procedures	0	0	Health and Medical History	ICD10	Other	Phe10	NA
NRAS	Phe10_Z00__BIN	UKB_CHIP_genes_phenome	ADD-WGR-FIRTH	0.36385	0.000114094	1160.33	0.805975	3.22227e-05	929	929	0	0	386996	386971	25	0	REGENIE_BETA=-1.011012;REGENIE_SE=4.116135;MAC=25.000000	BIN	Pass	Yes	Yes	Encounter for general examination without complaint, suspected or reported diagnosis	encounters & procedures	0	0	Health and Medical History	ICD10	Other	Phe10	NA
PHF6	Phe10_Z00__BIN	UKB_CHIP_genes_phenome	ADD-WGR-FIRTH	0.366446	0.000105252	1275.82	0.809346	3.86673e-05	929	929	0	0	386996	386966	30	0	REGENIE_BETA=-1.003905;REGENIE_SE=4.160918;MAC=30.000000	BIN	Pass	Yes	Yes	Encounter for general examination without complaint, suspected or reported diagnosis	encounters & procedures	0	0	Health and Medical History	ICD10	Other	Phe10	NA
BRAF	Phe10_Z00__BIN	UKB_CHIP_genes_phenome	ADD-WGR-FIRTH	0.365565	3.37177e-05	3963.43	0.831889	2.32004e-05	929	929	0	0	386996	386978	18	0	REGENIE_BETA=-1.006310;REGENIE_SE=4.740483;MAC=18.000000	BIN	Pass	Yes	Yes	Encounter for general examination without complaint, suspected or reported diagnosis	encounters & procedures	0	0	Health and Medical History	ICD10	Other	Phe10	NA
ETNK1	Phe10_Z00__BIN	UKB_CHIP_genes_phenome	ADD-WGR-FIRTH	0.36609	7.26953e-06	18436.1	0.855654	1.93336e-05	929	929	0	0	386996	386981	15	0	REGENIE_BETA=-1.004875;REGENIE_SE=5.524052;MAC=15.000000	BIN	Pass	Yes	Yes	Encounter for general examination without complaint, suspected or reported diagnosis	encounters & procedures	0	0	Health and Medical History	ICD10	Other	Phe10	NA
TET2	Phe10_Z00__BIN	UKB_CHIP_genes_phenome	ADD-WGR-FIRTH	0.967292	0.537276	1.74148	0.911736	0.00585294	929	918	11	0	386996	382466	4530	0	REGENIE_BETA=-0.033255;REGENIE_SE=0.299999;MAC=4541.000000	BIN	Pass	Yes	Yes	Encounter for general examination without complaint, suspected or reported diagnosis	encounters & procedures	0	0	Health and Medical History	ICD10	Other	Phe10	NA
PPM1D	Phe10_Z000__BIN	UKB_CHIP_genes_phenome	ADD-WGR-FIRTH	4.21298	1.33658	13.2796	0.0140787	0.000934459	561	557	4	0	387364	386643	721	0	REGENIE_BETA=1.438170;REGENIE_SE=0.585753;MAC=725.000000	BIN	Pass	Yes	Yes	Encounter for general adult medical examination	encounters & procedures	0	0	Health and Medical History	ICD10	Other	Phe10	NA
GNB1	Phe10_Z000__BIN	UKB_CHIP_genes_phenome	ADD-WGR-FIRTH	23.1382	0.42753	1252.26	0.122907	0.000203648	561	560	1	0	387364	387207	157	0	REGENIE_BETA=3.141486;REGENIE_SE=2.036372;MAC=158.000000	BIN	Pass	Yes	Yes	Encounter for general adult medical examination	encounters & procedures	0	0	Health and Medical History	ICD10	Other	Phe10	NA
ASXL1	Phe10_Z000__BIN	UKB_CHIP_genes_phenome	ADD-WGR-FIRTH	0.653055	0.225085	1.89475	0.433025	0.00284849	561	559	2	0	387364	385156	2208	0	REGENIE_BETA=-0.426094;REGENIE_SE=0.543470;MAC=2210.000000	BIN	Pass	Yes	Yes	Encounter for general adult medical examination	encounters & procedures	0	0	Health and Medical History	ICD10	Other	Phe10	NA
SRSF2	Phe10_Z000__BIN	UKB_CHIP_genes_phenome	ADD-WGR-FIRTH	0.364797	0.0262704	5.06566	0.452504	0.000407295	561	561	0	0	387364	387048	316	0	REGENIE_BETA=-1.008415;REGENIE_SE=1.342320;MAC=316.000000	BIN	Pass	Yes	Yes	Encounter for general adult medical examination	encounters & procedures	0	0	Health and Medical History	ICD10	Other	Phe10	NA
SF3B1	Phe10_Z000__BIN	UKB_CHIP_genes_phenome	ADD-WGR-FIRTH	0.361591	0.0174037	7.51263	0.511068	0.000297738	561	561	0	0	387364	387133	231	0	REGENIE_BETA=-1.017242;REGENIE_SE=1.547900;MAC=231.000000	BIN	Pass	Yes	Yes	Encounter for general adult medical examination	encounters & procedures	0	0	Health and Medical History	ICD10	Other	Phe10	NA
JAK2	Phe10_Z000__BIN	UKB_CHIP_genes_phenome	ADD-WGR-FIRTH	0.364665	0.0144972	9.17285	0.53983	0.000328672	561	561	0	0	387364	387109	255	0	REGENIE_BETA=-1.008776;REGENIE_SE=1.645450;MAC=255.000000	BIN	Pass	Yes	Yes	Encounter for general adult medical examination	encounters & procedures	0	0	Health and Medical History	ICD10	Other	Phe10	NA
GNAS	Phe10_Z000__BIN	UKB_CHIP_genes_phenome	ADD-WGR-FIRTH	0.364938	0.00794002	16.7732	0.605754	0.000181736	561	561	0	0	387364	387223	141	0	REGENIE_BETA=-1.008028;REGENIE_SE=1.953001;MAC=141.000000	BIN	Pass	Yes	Yes	Encounter for general adult medical examination	encounters & procedures	0	0	Health and Medical History	ICD10	Other	Phe10	NA
TP53	Phe10_Z000__BIN	UKB_CHIP_genes_phenome	ADD-WGR-FIRTH	1.65648	0.148671	18.4563	0.681566	0.000586454	561	560	1	0	387364	386910	454	0	REGENIE_BETA=0.504694;REGENIE_SE=1.229977;MAC=455.000000	BIN	Pass	Yes	Yes	Encounter for general adult medical examination	encounters & procedures	0	0	Health and Medical History	ICD10	Other	Phe10	NA
CBL	Phe10_Z000__BIN	UKB_CHIP_genes_phenome	ADD-WGR-FIRTH	0.366112	0.00285695	46.9166	0.684893	0.000152091	561	561	0	0	387364	387246	118	0	REGENIE_BETA=-1.004815;REGENIE_SE=2.476161;MAC=118.000000	BIN	Pass	Yes	Yes	Encounter for general adult medical examination	encounters & procedures	0	0	Health and Medical History	ICD10	Other	Phe10	NA
TET2	Phe10_Z000__BIN	UKB_CHIP_genes_phenome	ADD-WGR-FIRTH	1.15086	0.545117	2.4297	0.712479	0.00585294	561	553	8	0	387364	382831	4533	0	REGENIE_BETA=0.140507;REGENIE_SE=0.381263;MAC=4541.000000	BIN	Pass	Yes	Yes	Encounter for general adult medical examination	encounters & procedures	0	0	Health and Medical History	ICD10	Other	Phe10	NA
IDH2	Phe10_Z000__BIN	UKB_CHIP_genes_phenome	ADD-WGR-FIRTH	0.365715	0.00143304	93.3313	0.722036	0.000119869	561	561	0	0	387364	387271	93	0	REGENIE_BETA=-1.005900;REGENIE_SE=2.827631;MAC=93.000000	BIN	Pass	Yes	Yes	Encounter for general adult medical examination	encounters & procedures	0	0	Health and Medical History	ICD10	Other	Phe10	NA
CALR	Phe10_Z000__BIN	UKB_CHIP_genes_phenome	ADD-WGR-FIRTH	0.365766	0.00140871	94.9696	0.7229	0.000109557	561	561	0	0	387364	387279	85	0	REGENIE_BETA=-1.005762;REGENIE_SE=2.836439;MAC=85.000000	BIN	Pass	Yes	Yes	Encounter for general adult medical examination	encounters & procedures	0	0	Health and Medical History	ICD10	Other	Phe10	NA
PRPF8	Phe10_Z000__BIN	UKB_CHIP_genes_phenome	ADD-WGR-FIRTH	0.365842	0.00047739	280.358	0.766663	7.47567e-05	561	561	0	0	387364	387306	58	0	REGENIE_BETA=-1.005554;REGENIE_SE=3.388645;MAC=58.000000	BIN	Pass	Yes	Yes	Encounter for general adult medical examination	encounters & procedures	0	0	Health and Medical History	ICD10	Other	Phe10	NA
KRAS	Phe10_Z000__BIN	UKB_CHIP_genes_phenome	ADD-WGR-FIRTH	0.366906	0.000126756	1062.04	0.805256	6.44454e-05	561	561	0	0	387364	387314	50	0	REGENIE_BETA=-1.002648;REGENIE_SE=4.066707;MAC=50.000000	BIN	Pass	Yes	Yes	Encounter for general adult medical examination	encounters & procedures	0	0	Health and Medical History	ICD10	Other	Phe10	NA
RUNX1	Phe10_Z000__BIN	UKB_CHIP_genes_phenome	ADD-WGR-FIRTH	0.365356	7.17798e-05	1859.65	0.817145	4.76896e-05	561	561	0	0	387364	387327	37	0	REGENIE_BETA=-1.006882;REGENIE_SE=4.354685;MAC=37.000000	BIN	Pass	Yes	Yes	Encounter for general adult medical examination	encounters & procedures	0	0	Health and Medical History	ICD10	Other	Phe10	NA
SUZ12	Phe10_Z000__BIN	UKB_CHIP_genes_phenome	ADD-WGR-FIRTH	0.36656	6.80786e-05	1973.7	0.818904	4.2534e-05	561	561	0	0	387364	387331	33	0	REGENIE_BETA=-1.003592;REGENIE_SE=4.383374;MAC=33.000000	BIN	Pass	Yes	Yes	Encounter for general adult medical examination	encounters & procedures	0	0	Health and Medical History	ICD10	Other	Phe10	NA
MPL	Phe10_Z000__BIN	UKB_CHIP_genes_phenome	ADD-WGR-FIRTH	0.365681	3.67604e-05	3637.67	0.830393	4.12451e-05	561	561	0	0	387364	387332	32	0	REGENIE_BETA=-1.005995;REGENIE_SE=4.696563;MAC=32.000000	BIN	Pass	Yes	Yes	Encounter for general adult medical examination	encounters & procedures	0	0	Health and Medical History	ICD10	Other	Phe10	NA
PHF6	Phe10_Z000__BIN	UKB_CHIP_genes_phenome	ADD-WGR-FIRTH	0.366271	2.54329e-05	5274.86	0.837111	3.86673e-05	561	561	0	0	387364	387334	30	0	REGENIE_BETA=-1.004380;REGENIE_SE=4.885338;MAC=30.000000	BIN	Pass	Yes	Yes	Encounter for general adult medical examination	encounters & procedures	0	0	Health and Medical History	ICD10	Other	Phe10	NA
NRAS	Phe10_Z000__BIN	UKB_CHIP_genes_phenome	ADD-WGR-FIRTH	0.366334	8.78877e-06	15269.5	0.853213	3.22227e-05	561	561	0	0	387364	387339	25	0	REGENIE_BETA=-1.004210;REGENIE_SE=5.427562;MAC=25.000000	BIN	Pass	Yes	Yes	Encounter for general adult medical examination	encounters & procedures	0	0	Health and Medical History	ICD10	Other	Phe10	NA
ETNK1	Phe10_Z000__BIN	UKB_CHIP_genes_phenome	ADD-WGR-FIRTH	0.367064	2.20829e-07	610138	0.890922	1.93336e-05	561	561	0	0	387364	387349	15	0	REGENIE_BETA=-1.002219;REGENIE_SE=7.308124;MAC=15.000000	BIN	Pass	Yes	Yes	Encounter for general adult medical examination	encounters & procedures	0	0	Health and Medical History	ICD10	Other	Phe10	NA
BRAF	Phe10_Z000__BIN	UKB_CHIP_genes_phenome	ADD-WGR-FIRTH	0.36728	5.24782e-08	2570490	0.900875	2.32004e-05	561	561	0	0	387364	387346	18	0	REGENIE_BETA=-1.001631;REGENIE_SE=8.041595;MAC=18.000000	BIN	Pass	Yes	Yes	Encounter for general adult medical examination	encounters & procedures	0	0	Health and Medical History	ICD10	Other	Phe10	NA
DNMT3A	Phe10_Z000__BIN	UKB_CHIP_genes_phenome	ADD-WGR-FIRTH	0.984285	0.65401	1.48135	0.939465	0.0204434	561	537	24	0	387364	371527	15837	0	REGENIE_BETA=-0.015839;REGENIE_SE=0.208572;MAC=15861.000000	BIN	Pass	Yes	Yes	Encounter for general adult medical examination	encounters & procedures	0	0	Health and Medical History	ICD10	Other	Phe10	NA
JAK2	Phe10_Z01__BIN	UKB_CHIP_genes_phenome	ADD-WGR-FIRTH	1.30206	1.00231	1.69144	0.0480116	0.000331055	157424	157307	117	0	220157	220024	133	0	REGENIE_BETA=0.263945;REGENIE_SE=0.133490;MAC=250.000000	BIN	Pass	Yes	Yes	Encounter for other special examination without complaint, suspected or reported diagnosis	encounters & procedures	0	0	Health and Medical History	ICD10	Other	Phe10	NA
TP53	Phe10_Z01__BIN	UKB_CHIP_genes_phenome	ADD-WGR-FIRTH	0.828118	0.679965	1.00855	0.0607525	0.000595899	157424	157258	166	0	220157	219873	284	0	REGENIE_BETA=-0.188599;REGENIE_SE=0.100571;MAC=450.000000	BIN	Pass	Yes	Yes	Encounter for other special examination without complaint, suspected or reported diagnosis	encounters & procedures	0	0	Health and Medical History	ICD10	Other	Phe10	NA
CALR	Phe10_Z01__BIN	UKB_CHIP_genes_phenome	ADD-WGR-FIRTH	1.40639	0.888708	2.22564	0.145346	0.000111234	157424	157384	40	0	220157	220113	44	0	REGENIE_BETA=0.341028;REGENIE_SE=0.234196;MAC=84.000000	BIN	Pass	Yes	Yes	Encounter for other special examination without complaint, suspected or reported diagnosis	encounters & procedures	0	0	Health and Medical History	ICD10	Other	Phe10	NA
IDH2	Phe10_Z01__BIN	UKB_CHIP_genes_phenome	ADD-WGR-FIRTH	0.770771	0.495501	1.19896	0.248091	0.00011918	157424	157394	30	0	220157	220097	60	0	REGENIE_BETA=-0.260364;REGENIE_SE=0.225423;MAC=90.000000	BIN	Pass	Yes	Yes	Encounter for other special examination without complaint, suspected or reported diagnosis	encounters & procedures	0	0	Health and Medical History	ICD10	Other	Phe10	NA
ASXL1	Phe10_Z01__BIN	UKB_CHIP_genes_phenome	ADD-WGR-FIRTH	1.04586	0.955808	1.1444	0.329023	0.00286296	157424	156507	917	0	220157	218912	1245	0	REGENIE_BETA=0.044841;REGENIE_SE=0.045939;MAC=2162.000000	BIN	Pass	Yes	Yes	Encounter for other special examination without complaint, suspected or reported diagnosis	encounters & procedures	0	0	Health and Medical History	ICD10	Other	Phe10	NA
BRAF	Phe10_Z01__BIN	UKB_CHIP_genes_phenome	ADD-WGR-FIRTH	0.627907	0.221295	1.78163	0.381801	2.38359e-05	157424	157419	5	0	220157	220144	13	0	REGENIE_BETA=-0.465364;REGENIE_SE=0.532098;MAC=18.000000	BIN	Pass	Yes	Yes	Encounter for other special examination without complaint, suspected or reported diagnosis	encounters & procedures	0	0	Health and Medical History	ICD10	Other	Phe10	NA
ETNK1	Phe10_Z01__BIN	UKB_CHIP_genes_phenome	ADD-WGR-FIRTH	0.643591	0.218152	1.89872	0.424651	1.98633e-05	157424	157420	4	0	220157	220146	11	0	REGENIE_BETA=-0.440692;REGENIE_SE=0.551985;MAC=15.000000	BIN	Pass	Yes	Yes	Encounter for other special examination without complaint, suspected or reported diagnosis	encounters & procedures	0	0	Health and Medical History	ICD10	Other	Phe10	NA
GNAS	Phe10_Z01__BIN	UKB_CHIP_genes_phenome	ADD-WGR-FIRTH	0.868746	0.607492	1.24235	0.440742	0.000181418	157424	157371	53	0	220157	220073	84	0	REGENIE_BETA=-0.140704;REGENIE_SE=0.182510;MAC=137.000000	BIN	Pass	Yes	Yes	Encounter for other special examination without complaint, suspected or reported diagnosis	encounters & procedures	0	0	Health and Medical History	ICD10	Other	Phe10	NA
SRSF2	Phe10_Z01__BIN	UKB_CHIP_genes_phenome	ADD-WGR-FIRTH	0.919053	0.72416	1.1664	0.487569	0.00040786	157424	157302	122	0	220157	219971	186	0	REGENIE_BETA=-0.084412;REGENIE_SE=0.121600;MAC=308.000000	BIN	Pass	Yes	Yes	Encounter for other special examination without complaint, suspected or reported diagnosis	encounters & procedures	0	0	Health and Medical History	ICD10	Other	Phe10	NA
NRAS	Phe10_Z01__BIN	UKB_CHIP_genes_phenome	ADD-WGR-FIRTH	0.766684	0.320351	1.83488	0.550701	3.0457e-05	157424	157416	8	0	220157	220142	15	0	REGENIE_BETA=-0.265680;REGENIE_SE=0.445242;MAC=23.000000	BIN	Pass	Yes	Yes	Encounter for other special examination without complaint, suspected or reported diagnosis	encounters & procedures	0	0	Health and Medical History	ICD10	Other	Phe10	NA
PRPF8	Phe10_Z01__BIN	UKB_CHIP_genes_phenome	ADD-WGR-FIRTH	0.846749	0.479698	1.49466	0.566124	7.28321e-05	157424	157404	20	0	220157	220122	35	0	REGENIE_BETA=-0.166351;REGENIE_SE=0.289927;MAC=55.000000	BIN	Pass	Yes	Yes	Encounter for other special examination without complaint, suspected or reported diagnosis	encounters & procedures	0	0	Health and Medical History	ICD10	Other	Phe10	NA
CBL	Phe10_Z01__BIN	UKB_CHIP_genes_phenome	ADD-WGR-FIRTH	1.11435	0.75848	1.63719	0.581218	0.000153609	157424	157371	53	0	220157	220094	63	0	REGENIE_BETA=0.108272;REGENIE_SE=0.196284;MAC=116.000000	BIN	Pass	Yes	Yes	Encounter for other special examination without complaint, suspected or reported diagnosis	encounters & procedures	0	0	Health and Medical History	ICD10	Other	Phe10	NA
SUZ12	Phe10_Z01__BIN	UKB_CHIP_genes_phenome	ADD-WGR-FIRTH	1.21829	0.588939	2.52017	0.594452	4.2375e-05	157424	157409	15	0	220157	220140	17	0	REGENIE_BETA=0.197446;REGENIE_SE=0.370863;MAC=32.000000	BIN	Pass	Yes	Yes	Encounter for other special examination without complaint, suspected or reported diagnosis	encounters & procedures	0	0	Health and Medical History	ICD10	Other	Phe10	NA
PPM1D	Phe10_Z01__BIN	UKB_CHIP_genes_phenome	ADD-WGR-FIRTH	1.02667	0.877564	1.2011	0.742391	0.000940196	157424	157127	297	0	220157	219744	413	0	REGENIE_BETA=0.026316;REGENIE_SE=0.080064;MAC=710.000000	BIN	Pass	Yes	Yes	Encounter for other special examination without complaint, suspected or reported diagnosis	encounters & procedures	0	0	Health and Medical History	ICD10	Other	Phe10	NA
DNMT3A	Phe10_Z01__BIN	UKB_CHIP_genes_phenome	ADD-WGR-FIRTH	0.994531	0.96102	1.02921	0.753839	0.0204989	157424	151035	6389	0	220157	211066	9091	0	REGENIE_BETA=-0.005484;REGENIE_SE=0.017488;MAC=15480.000000	BIN	Pass	Yes	Yes	Encounter for other special examination without complaint, suspected or reported diagnosis	encounters & procedures	0	0	Health and Medical History	ICD10	Other	Phe10	NA
SF3B1	Phe10_Z01__BIN	UKB_CHIP_genes_phenome	ADD-WGR-FIRTH	1.04332	0.791128	1.37589	0.763899	0.000300598	157424	157331	93	0	220157	220023	134	0	REGENIE_BETA=0.042404;REGENIE_SE=0.141176;MAC=227.000000	BIN	Pass	Yes	Yes	Encounter for other special examination without complaint, suspected or reported diagnosis	encounters & procedures	0	0	Health and Medical History	ICD10	Other	Phe10	NA
PHF6	Phe10_Z01__BIN	UKB_CHIP_genes_phenome	ADD-WGR-FIRTH	0.898329	0.410695	1.96495	0.788319	3.70781e-05	157424	157414	10	0	220157	220139	18	0	REGENIE_BETA=-0.107219;REGENIE_SE=0.399336;MAC=28.000000	BIN	Pass	Yes	Yes	Encounter for other special examination without complaint, suspected or reported diagnosis	encounters & procedures	0	0	Health and Medical History	ICD10	Other	Phe10	NA
RUNX1	Phe10_Z01__BIN	UKB_CHIP_genes_phenome	ADD-WGR-FIRTH	1.07024	0.54288	2.10987	0.844603	4.89961e-05	157424	157408	16	0	220157	220136	21	0	REGENIE_BETA=0.067879;REGENIE_SE=0.346306;MAC=37.000000	BIN	Pass	Yes	Yes	Encounter for other special examination without complaint, suspected or reported diagnosis	encounters & procedures	0	0	Health and Medical History	ICD10	Other	Phe10	NA
GNB1	Phe10_Z01__BIN	UKB_CHIP_genes_phenome	ADD-WGR-FIRTH	0.968487	0.687006	1.3653	0.854986	0.000199957	157424	157364	60	0	220157	220066	91	0	REGENIE_BETA=-0.032020;REGENIE_SE=0.175203;MAC=151.000000	BIN	Pass	Yes	Yes	Encounter for other special examination without complaint, suspected or reported diagnosis	encounters & procedures	0	0	Health and Medical History	ICD10	Other	Phe10	NA
MPL	Phe10_Z01__BIN	UKB_CHIP_genes_phenome	ADD-WGR-FIRTH	1.02196	0.479593	2.1777	0.955114	4.10508e-05	157424	157412	12	0	220157	220138	19	0	REGENIE_BETA=0.021726;REGENIE_SE=0.385998;MAC=31.000000	BIN	Pass	Yes	Yes	Encounter for other special examination without complaint, suspected or reported diagnosis	encounters & procedures	0	0	Health and Medical History	ICD10	Other	Phe10	NA
TET2	Phe10_Z01__BIN	UKB_CHIP_genes_phenome	ADD-WGR-FIRTH	0.998723	0.93762	1.06381	0.968361	0.00587424	157424	155586	1838	0	220157	217559	2598	0	REGENIE_BETA=-0.001278;REGENIE_SE=0.032211;MAC=4436.000000	BIN	Pass	Yes	Yes	Encounter for other special examination without complaint, suspected or reported diagnosis	encounters & procedures	0	0	Health and Medical History	ICD10	Other	Phe10	NA
KRAS	Phe10_Z01__BIN	UKB_CHIP_genes_phenome	ADD-WGR-FIRTH	1.00596	0.559022	1.81022	0.984187	6.6211e-05	157424	157403	21	0	220157	220128	29	0	REGENIE_BETA=0.005941;REGENIE_SE=0.299754;MAC=50.000000	BIN	Pass	Yes	Yes	Encounter for other special examination without complaint, suspected or reported diagnosis	encounters & procedures	0	0	Health and Medical History	ICD10	Other	Phe10	NA
JAK2	Phe10_Z013__BIN	UKB_CHIP_genes_phenome	ADD-WGR-FIRTH	1.2994	0.994888	1.69711	0.0545622	0.000329906	152936	152823	113	0	228991	228852	139	0	REGENIE_BETA=0.261902;REGENIE_SE=0.136241;MAC=252.000000	BIN	Pass	Yes	Yes	Encounter for examination of blood pressure	encounters & procedures	0	0	Health and Medical History	ICD10	Other	Phe10	NA
TP53	Phe10_Z013__BIN	UKB_CHIP_genes_phenome	ADD-WGR-FIRTH	0.861335	0.706207	1.05054	0.140661	0.000593045	152936	152772	164	0	228991	228702	289	0	REGENIE_BETA=-0.149272;REGENIE_SE=0.101316;MAC=453.000000	BIN	Pass	Yes	Yes	Encounter for examination of blood pressure	encounters & procedures	0	0	Health and Medical History	ICD10	Other	Phe10	NA
IDH2	Phe10_Z013__BIN	UKB_CHIP_genes_phenome	ADD-WGR-FIRTH	0.729969	0.469038	1.13606	0.163102	0.000120442	152936	152908	28	0	228991	228927	64	0	REGENIE_BETA=-0.314754;REGENIE_SE=0.225676;MAC=92.000000	BIN	Pass	Yes	Yes	Encounter for examination of blood pressure	encounters & procedures	0	0	Health and Medical History	ICD10	Other	Phe10	NA
CALR	Phe10_Z013__BIN	UKB_CHIP_genes_phenome	ADD-WGR-FIRTH	1.37188	0.861488	2.18465	0.182891	0.000109969	152936	152898	38	0	228991	228945	46	0	REGENIE_BETA=0.316180;REGENIE_SE=0.237389;MAC=84.000000	BIN	Pass	Yes	Yes	Encounter for examination of blood pressure	encounters & procedures	0	0	Health and Medical History	ICD10	Other	Phe10	NA
ASXL1	Phe10_Z013__BIN	UKB_CHIP_genes_phenome	ADD-WGR-FIRTH	1.05534	0.964019	1.15531	0.243448	0.00286704	152936	152041	895	0	228991	227696	1295	0	REGENIE_BETA=0.053863;REGENIE_SE=0.046178;MAC=2190.000000	BIN	Pass	Yes	Yes	Encounter for examination of blood pressure	encounters & procedures	0	0	Health and Medical History	ICD10	Other	Phe10	NA
GNAS	Phe10_Z013__BIN	UKB_CHIP_genes_phenome	ADD-WGR-FIRTH	0.840789	0.58858	1.20107	0.340565	0.00018459	152936	152885	51	0	228991	228901	90	0	REGENIE_BETA=-0.173414;REGENIE_SE=0.181957;MAC=141.000000	BIN	Pass	Yes	Yes	Encounter for examination of blood pressure	encounters & procedures	0	0	Health and Medical History	ICD10	Other	Phe10	NA
CBL	Phe10_Z013__BIN	UKB_CHIP_genes_phenome	ADD-WGR-FIRTH	1.19966	0.813017	1.77017	0.359094	0.000151861	152936	152883	53	0	228991	228928	63	0	REGENIE_BETA=0.182037;REGENIE_SE=0.198493;MAC=116.000000	BIN	Pass	Yes	Yes	Encounter for examination of blood pressure	encounters & procedures	0	0	Health and Medical History	ICD10	Other	Phe10	NA
BRAF	Phe10_Z013__BIN	UKB_CHIP_genes_phenome	ADD-WGR-FIRTH	0.662934	0.231137	1.90139	0.44447	2.35647e-05	152936	152931	5	0	228991	228978	13	0	REGENIE_BETA=-0.411080;REGENIE_SE=0.537594;MAC=18.000000	BIN	Pass	Yes	Yes	Encounter for examination of blood pressure	encounters & procedures	0	0	Health and Medical History	ICD10	Other	Phe10	NA
ETNK1	Phe10_Z013__BIN	UKB_CHIP_genes_phenome	ADD-WGR-FIRTH	0.673535	0.225218	2.01427	0.479505	1.96373e-05	152936	152932	4	0	228991	228980	11	0	REGENIE_BETA=-0.395215;REGENIE_SE=0.558925;MAC=15.000000	BIN	Pass	Yes	Yes	Encounter for examination of blood pressure	encounters & procedures	0	0	Health and Medical History	ICD10	Other	Phe10	NA
PRPF8	Phe10_Z013__BIN	UKB_CHIP_genes_phenome	ADD-WGR-FIRTH	0.845117	0.48121	1.48422	0.558107	7.46216e-05	152936	152916	20	0	228991	228954	37	0	REGENIE_BETA=-0.168281;REGENIE_SE=0.287337;MAC=57.000000	BIN	Pass	Yes	Yes	Encounter for examination of blood pressure	encounters & procedures	0	0	Health and Medical History	ICD10	Other	Phe10	NA
SRSF2	Phe10_Z013__BIN	UKB_CHIP_genes_phenome	ADD-WGR-FIRTH	0.933672	0.734715	1.1865	0.574587	0.000407146	152936	152817	119	0	228991	228799	192	0	REGENIE_BETA=-0.068630;REGENIE_SE=0.122269;MAC=311.000000	BIN	Pass	Yes	Yes	Encounter for examination of blood pressure	encounters & procedures	0	0	Health and Medical History	ICD10	Other	Phe10	NA
NRAS	Phe10_Z013__BIN	UKB_CHIP_genes_phenome	ADD-WGR-FIRTH	0.78444	0.328615	1.87255	0.584447	3.14196e-05	152936	152928	8	0	228991	228975	16	0	REGENIE_BETA=-0.242785;REGENIE_SE=0.443928;MAC=24.000000	BIN	Pass	Yes	Yes	Encounter for examination of blood pressure	encounters & procedures	0	0	Health and Medical History	ICD10	Other	Phe10	NA
SUZ12	Phe10_Z013__BIN	UKB_CHIP_genes_phenome	ADD-WGR-FIRTH	1.22049	0.591928	2.51653	0.58941	4.3202e-05	152936	152921	15	0	228991	228973	18	0	REGENIE_BETA=0.199256;REGENIE_SE=0.369204;MAC=33.000000	BIN	Pass	Yes	Yes	Encounter for examination of blood pressure	encounters & procedures	0	0	Health and Medical History	ICD10	Other	Phe10	NA
SF3B1	Phe10_Z013__BIN	UKB_CHIP_genes_phenome	ADD-WGR-FIRTH	1.05913	0.801449	1.39965	0.68631	0.000299796	152936	152845	91	0	228991	228853	138	0	REGENIE_BETA=0.057445;REGENIE_SE=0.142237;MAC=229.000000	BIN	Pass	Yes	Yes	Encounter for examination of blood pressure	encounters & procedures	0	0	Health and Medical History	ICD10	Other	Phe10	NA
RUNX1	Phe10_Z013__BIN	UKB_CHIP_genes_phenome	ADD-WGR-FIRTH	1.11999	0.56509	2.2198	0.745424	4.84386e-05	152936	152920	16	0	228991	228970	21	0	REGENIE_BETA=0.113324;REGENIE_SE=0.349034;MAC=37.000000	BIN	Pass	Yes	Yes	Encounter for examination of blood pressure	encounters & procedures	0	0	Health and Medical History	ICD10	Other	Phe10	NA
PPM1D	Phe10_Z013__BIN	UKB_CHIP_genes_phenome	ADD-WGR-FIRTH	0.98001	0.836791	1.14774	0.802197	0.000942589	152936	152655	281	0	228991	228552	439	0	REGENIE_BETA=-0.020193;REGENIE_SE=0.080608;MAC=720.000000	BIN	Pass	Yes	Yes	Encounter for examination of blood pressure	encounters & procedures	0	0	Health and Medical History	ICD10	Other	Phe10	NA
TET2	Phe10_Z013__BIN	UKB_CHIP_genes_phenome	ADD-WGR-FIRTH	0.992814	0.931703	1.05793	0.823932	0.005865	152936	151163	1773	0	228991	226284	2707	0	REGENIE_BETA=-0.007212;REGENIE_SE=0.032414;MAC=4480.000000	BIN	Pass	Yes	Yes	Encounter for examination of blood pressure	encounters & procedures	0	0	Health and Medical History	ICD10	Other	Phe10	NA
MPL	Phe10_Z013__BIN	UKB_CHIP_genes_phenome	ADD-WGR-FIRTH	1.0831	0.505124	2.32242	0.837477	4.05837e-05	152936	152924	12	0	228991	228972	19	0	REGENIE_BETA=0.079829;REGENIE_SE=0.389181;MAC=31.000000	BIN	Pass	Yes	Yes	Encounter for examination of blood pressure	encounters & procedures	0	0	Health and Medical History	ICD10	Other	Phe10	NA
GNB1	Phe10_Z013__BIN	UKB_CHIP_genes_phenome	ADD-WGR-FIRTH	0.979382	0.694285	1.38155	0.905525	0.000202918	152936	152877	59	0	228991	228895	96	0	REGENIE_BETA=-0.020833;REGENIE_SE=0.175534;MAC=155.000000	BIN	Pass	Yes	Yes	Encounter for examination of blood pressure	encounters & procedures	0	0	Health and Medical History	ICD10	Other	Phe10	NA
DNMT3A	Phe10_Z013__BIN	UKB_CHIP_genes_phenome	ADD-WGR-FIRTH	0.998011	0.964194	1.03301	0.909882	0.0205131	152936	146732	6204	0	228991	219526	9465	0	REGENIE_BETA=-0.001991;REGENIE_SE=0.017588;MAC=15669.000000	BIN	Pass	Yes	Yes	Encounter for examination of blood pressure	encounters & procedures	0	0	Health and Medical History	ICD10	Other	Phe10	NA
KRAS	Phe10_Z013__BIN	UKB_CHIP_genes_phenome	ADD-WGR-FIRTH	0.985675	0.544927	1.78291	0.961943	6.54575e-05	152936	152916	20	0	228991	228961	30	0	REGENIE_BETA=-0.014429;REGENIE_SE=0.302391;MAC=50.000000	BIN	Pass	Yes	Yes	Encounter for examination of blood pressure	encounters & procedures	0	0	Health and Medical History	ICD10	Other	Phe10	NA
PHF6	Phe10_Z013__BIN	UKB_CHIP_genes_phenome	ADD-WGR-FIRTH	0.989436	0.446018	2.19494	0.979158	3.66562e-05	152936	152926	10	0	228991	228973	18	0	REGENIE_BETA=-0.010620;REGENIE_SE=0.406526;MAC=28.000000	BIN	Pass	Yes	Yes	Encounter for examination of blood pressure	encounters & procedures	0	0	Health and Medical History	ICD10	Other	Phe10	NA
TP53	Phe10_Z018__BIN	UKB_CHIP_genes_phenome	ADD-WGR-FIRTH	0.478258	0.226554	1.00961	0.0530052	0.000591415	5418	5416	2	0	372489	372044	445	0	REGENIE_BETA=-0.737605;REGENIE_SE=0.381215;MAC=447.000000	BIN	Pass	Yes	Yes	Encounter for other specified special examinations	encounters & procedures	0	0	Health and Medical History	ICD10	Other	Phe10	NA
CALR	Phe10_Z018__BIN	UKB_CHIP_genes_phenome	ADD-WGR-FIRTH	4.95668	0.79357	30.9597	0.0867873	0.000112462	5418	5415	3	0	372489	372407	82	0	REGENIE_BETA=1.600737;REGENIE_SE=0.934686;MAC=85.000000	BIN	Pass	Yes	Yes	Encounter for other specified special examinations	encounters & procedures	0	0	Health and Medical History	ICD10	Other	Phe10	NA
GNB1	Phe10_Z018__BIN	UKB_CHIP_genes_phenome	ADD-WGR-FIRTH	0.35911	0.0987779	1.30555	0.119922	0.000201108	5418	5418	0	0	372489	372337	152	0	REGENIE_BETA=-1.024127;REGENIE_SE=0.658560;MAC=152.000000	BIN	Pass	Yes	Yes	Encounter for other specified special examinations	encounters & procedures	0	0	Health and Medical History	ICD10	Other	Phe10	NA
CBL	Phe10_Z018__BIN	UKB_CHIP_genes_phenome	ADD-WGR-FIRTH	0.344579	0.0872658	1.36061	0.128384	0.000153477	5418	5418	0	0	372489	372373	116	0	REGENIE_BETA=-1.065431;REGENIE_SE=0.700709;MAC=116.000000	BIN	Pass	Yes	Yes	Encounter for other specified special examinations	encounters & procedures	0	0	Health and Medical History	ICD10	Other	Phe10	NA
IDH2	Phe10_Z018__BIN	UKB_CHIP_genes_phenome	ADD-WGR-FIRTH	3.60721	0.647719	20.0889	0.143118	0.0001204	5418	5415	3	0	372489	372401	88	0	REGENIE_BETA=1.282935;REGENIE_SE=0.876155;MAC=91.000000	BIN	Pass	Yes	Yes	Encounter for other specified special examinations	encounters & procedures	0	0	Health and Medical History	ICD10	Other	Phe10	NA
KRAS	Phe10_Z018__BIN	UKB_CHIP_genes_phenome	ADD-WGR-FIRTH	5.02055	0.528944	47.6533	0.159936	6.48308e-05	5418	5416	2	0	372489	372442	47	0	REGENIE_BETA=1.613539;REGENIE_SE=1.148191;MAC=49.000000	BIN	Pass	Yes	Yes	Encounter for other specified special examinations	encounters & procedures	0	0	Health and Medical History	ICD10	Other	Phe10	NA
DNMT3A	Phe10_Z018__BIN	UKB_CHIP_genes_phenome	ADD-WGR-FIRTH	0.928495	0.813204	1.06013	0.27275	0.0204601	5418	5198	220	0	372489	357245	15244	0	REGENIE_BETA=-0.074190;REGENIE_SE=0.067645;MAC=15464.000000	BIN	Pass	Yes	Yes	Encounter for other specified special examinations	encounters & procedures	0	0	Health and Medical History	ICD10	Other	Phe10	NA
SF3B1	Phe10_Z018__BIN	UKB_CHIP_genes_phenome	ADD-WGR-FIRTH	0.608703	0.221707	1.67121	0.335365	0.000296369	5418	5416	2	0	372489	372267	222	0	REGENIE_BETA=-0.496424;REGENIE_SE=0.515302;MAC=224.000000	BIN	Pass	Yes	Yes	Encounter for other specified special examinations	encounters & procedures	0	0	Health and Medical History	ICD10	Other	Phe10	NA
SRSF2	Phe10_Z018__BIN	UKB_CHIP_genes_phenome	ADD-WGR-FIRTH	1.54835	0.631654	3.79542	0.339227	0.000408831	5418	5411	7	0	372489	372187	302	0	REGENIE_BETA=0.437191;REGENIE_SE=0.457459;MAC=309.000000	BIN	Pass	Yes	Yes	Encounter for other specified special examinations	encounters & procedures	0	0	Health and Medical History	ICD10	Other	Phe10	NA
MPL	Phe10_Z018__BIN	UKB_CHIP_genes_phenome	ADD-WGR-FIRTH	3.54629	0.18333	68.5986	0.402285	4.23385e-05	5418	5417	1	0	372489	372458	31	0	REGENIE_BETA=1.265903;REGENIE_SE=1.511440;MAC=32.000000	BIN	Pass	Yes	Yes	Encounter for other specified special examinations	encounters & procedures	0	0	Health and Medical History	ICD10	Other	Phe10	NA
PPM1D	Phe10_Z018__BIN	UKB_CHIP_genes_phenome	ADD-WGR-FIRTH	1.27514	0.705802	2.30372	0.420588	0.000918215	5418	5404	14	0	372489	371809	680	0	REGENIE_BETA=0.243052;REGENIE_SE=0.301777;MAC=694.000000	BIN	Pass	Yes	Yes	Encounter for other specified special examinations	encounters & procedures	0	0	Health and Medical History	ICD10	Other	Phe10	NA
PHF6	Phe10_Z018__BIN	UKB_CHIP_genes_phenome	ADD-WGR-FIRTH	0.357696	0.0262581	4.87264	0.440399	3.96923e-05	5418	5418	0	0	372489	372459	30	0	REGENIE_BETA=-1.028073;REGENIE_SE=1.332528;MAC=30.000000	BIN	Pass	Yes	Yes	Encounter for other specified special examinations	encounters & procedures	0	0	Health and Medical History	ICD10	Other	Phe10	NA
RUNX1	Phe10_Z018__BIN	UKB_CHIP_genes_phenome	ADD-WGR-FIRTH	0.360097	0.0246948	5.2509	0.455047	4.89538e-05	5418	5418	0	0	372489	372452	37	0	REGENIE_BETA=-1.021382;REGENIE_SE=1.367261;MAC=37.000000	BIN	Pass	Yes	Yes	Encounter for other specified special examinations	encounters & procedures	0	0	Health and Medical History	ICD10	Other	Phe10	NA
SUZ12	Phe10_Z018__BIN	UKB_CHIP_genes_phenome	ADD-WGR-FIRTH	2.92872	0.17111	50.128	0.458339	3.96923e-05	5418	5417	1	0	372489	372460	29	0	REGENIE_BETA=1.074566;REGENIE_SE=1.449013;MAC=30.000000	BIN	Pass	Yes	Yes	Encounter for other specified special examinations	encounters & procedures	0	0	Health and Medical History	ICD10	Other	Phe10	NA
JAK2	Phe10_Z018__BIN	UKB_CHIP_genes_phenome	ADD-WGR-FIRTH	1.42448	0.50916	3.98525	0.500291	0.0003268	5418	5413	5	0	372489	372247	242	0	REGENIE_BETA=0.353803;REGENIE_SE=0.524906;MAC=247.000000	BIN	Pass	Yes	Yes	Encounter for other specified special examinations	encounters & procedures	0	0	Health and Medical History	ICD10	Other	Phe10	NA
GNAS	Phe10_Z018__BIN	UKB_CHIP_genes_phenome	ADD-WGR-FIRTH	1.58683	0.39964	6.30073	0.511632	0.000178615	5418	5415	3	0	372489	372357	132	0	REGENIE_BETA=0.461737;REGENIE_SE=0.703548;MAC=135.000000	BIN	Pass	Yes	Yes	Encounter for other specified special examinations	encounters & procedures	0	0	Health and Medical History	ICD10	Other	Phe10	NA
NRAS	Phe10_Z018__BIN	UKB_CHIP_genes_phenome	ADD-WGR-FIRTH	0.35875	0.0117617	10.9424	0.556618	3.17538e-05	5418	5418	0	0	372489	372465	24	0	REGENIE_BETA=-1.025129;REGENIE_SE=1.743794;MAC=24.000000	BIN	Pass	Yes	Yes	Encounter for other specified special examinations	encounters & procedures	0	0	Health and Medical History	ICD10	Other	Phe10	NA
BRAF	Phe10_Z018__BIN	UKB_CHIP_genes_phenome	ADD-WGR-FIRTH	0.362015	0.00562101	23.3152	0.632564	2.38154e-05	5418	5418	0	0	372489	372471	18	0	REGENIE_BETA=-1.016069;REGENIE_SE=2.125128;MAC=18.000000	BIN	Pass	Yes	Yes	Encounter for other specified special examinations	encounters & procedures	0	0	Health and Medical History	ICD10	Other	Phe10	NA
ETNK1	Phe10_Z018__BIN	UKB_CHIP_genes_phenome	ADD-WGR-FIRTH	0.360745	0.00541382	24.0379	0.634156	1.98462e-05	5418	5418	0	0	372489	372474	15	0	REGENIE_BETA=-1.019584;REGENIE_SE=2.142496;MAC=15.000000	BIN	Pass	Yes	Yes	Encounter for other specified special examinations	encounters & procedures	0	0	Health and Medical History	ICD10	Other	Phe10	NA
ASXL1	Phe10_Z018__BIN	UKB_CHIP_genes_phenome	ADD-WGR-FIRTH	0.937388	0.662521	1.32629	0.714993	0.00284462	5418	5387	31	0	372489	370370	2119	0	REGENIE_BETA=-0.064658;REGENIE_SE=0.177067;MAC=2150.000000	BIN	Pass	Yes	Yes	Encounter for other specified special examinations	encounters & procedures	0	0	Health and Medical History	ICD10	Other	Phe10	NA
TET2	Phe10_Z018__BIN	UKB_CHIP_genes_phenome	ADD-WGR-FIRTH	0.974988	0.765819	1.24129	0.837109	0.00586652	5418	5351	67	0	372489	368122	4367	0	REGENIE_BETA=-0.025330;REGENIE_SE=0.123206;MAC=4434.000000	BIN	Pass	Yes	Yes	Encounter for other specified special examinations	encounters & procedures	0	0	Health and Medical History	ICD10	Other	Phe10	NA
PRPF8	Phe10_Z018__BIN	UKB_CHIP_genes_phenome	ADD-WGR-FIRTH	1.09612	0.13768	8.72669	0.930903	7.14461e-05	5418	5417	1	0	372489	372436	53	0	REGENIE_BETA=0.091781;REGENIE_SE=1.058492;MAC=54.000000	BIN	Pass	Yes	Yes	Encounter for other specified special examinations	encounters & procedures	0	0	Health and Medical History	ICD10	Other	Phe10	NA
TP53	Phe10_Z0184__BIN	UKB_CHIP_genes_phenome	ADD-WGR-FIRTH	0.357011	0.105769	1.20505	0.0970247	0.000587879	1714	1714	0	0	382719	382267	452	0	REGENIE_BETA=-1.029989;REGENIE_SE=0.620680;MAC=452.000000	BIN	Pass	Yes	Yes	Encounter for antibody response examination	encounters & procedures	0	0	Health and Medical History	ICD10	Other	Phe10	NA
GNAS	Phe10_Z0184__BIN	UKB_CHIP_genes_phenome	ADD-WGR-FIRTH	7.56249	0.675821	84.6249	0.100596	0.000180786	1714	1712	2	0	382719	382582	137	0	REGENIE_BETA=2.023200;REGENIE_SE=1.232180;MAC=139.000000	BIN	Pass	Yes	Yes	Encounter for antibody response examination	encounters & procedures	0	0	Health and Medical History	ICD10	Other	Phe10	NA
ASXL1	Phe10_Z0184__BIN	UKB_CHIP_genes_phenome	ADD-WGR-FIRTH	0.649325	0.365957	1.15211	0.139947	0.00284185	1714	1707	7	0	382719	380541	2178	0	REGENIE_BETA=-0.431822;REGENIE_SE=0.292565;MAC=2185.000000	BIN	Pass	Yes	Yes	Encounter for antibody response examination	encounters & procedures	0	0	Health and Medical History	ICD10	Other	Phe10	NA
SF3B1	Phe10_Z0184__BIN	UKB_CHIP_genes_phenome	ADD-WGR-FIRTH	0.362498	0.0670338	1.96028	0.238657	0.000297841	1714	1714	0	0	382719	382490	229	0	REGENIE_BETA=-1.014736;REGENIE_SE=0.861149;MAC=229.000000	BIN	Pass	Yes	Yes	Encounter for antibody response examination	encounters & procedures	0	0	Health and Medical History	ICD10	Other	Phe10	NA
GNB1	Phe10_Z0184__BIN	UKB_CHIP_genes_phenome	ADD-WGR-FIRTH	0.364013	0.0393808	3.36473	0.37313	0.000200295	1714	1714	0	0	382719	382565	154	0	REGENIE_BETA=-1.010565;REGENIE_SE=1.134670;MAC=154.000000	BIN	Pass	Yes	Yes	Encounter for antibody response examination	encounters & procedures	0	0	Health and Medical History	ICD10	Other	Phe10	NA
CALR	Phe10_Z0184__BIN	UKB_CHIP_genes_phenome	ADD-WGR-FIRTH	3.93036	0.191071	80.848	0.374986	0.000110552	1714	1713	1	0	382719	382635	84	0	REGENIE_BETA=1.368732;REGENIE_SE=1.542804;MAC=85.000000	BIN	Pass	Yes	Yes	Encounter for antibody response examination	encounters & procedures	0	0	Health and Medical History	ICD10	Other	Phe10	NA
CBL	Phe10_Z0184__BIN	UKB_CHIP_genes_phenome	ADD-WGR-FIRTH	0.361988	0.0332588	3.93987	0.404139	0.000153473	1714	1714	0	0	382719	382601	118	0	REGENIE_BETA=-1.016143;REGENIE_SE=1.218028;MAC=118.000000	BIN	Pass	Yes	Yes	Encounter for antibody response examination	encounters & procedures	0	0	Health and Medical History	ICD10	Other	Phe10	NA
SRSF2	Phe10_Z0184__BIN	UKB_CHIP_genes_phenome	ADD-WGR-FIRTH	1.78049	0.42531	7.45372	0.429716	0.000409694	1714	1711	3	0	382719	382407	312	0	REGENIE_BETA=0.576888;REGENIE_SE=0.730536;MAC=315.000000	BIN	Pass	Yes	Yes	Encounter for antibody response examination	encounters & procedures	0	0	Health and Medical History	ICD10	Other	Phe10	NA
DNMT3A	Phe10_Z0184__BIN	UKB_CHIP_genes_phenome	ADD-WGR-FIRTH	0.915924	0.730029	1.14915	0.447982	0.0204405	1714	1640	74	0	382719	367077	15642	0	REGENIE_BETA=-0.087822;REGENIE_SE=0.115741;MAC=15716.000000	BIN	Pass	Yes	Yes	Encounter for antibody response examination	encounters & procedures	0	0	Health and Medical History	ICD10	Other	Phe10	NA
IDH2	Phe10_Z0184__BIN	UKB_CHIP_genes_phenome	ADD-WGR-FIRTH	2.20986	0.158258	30.8578	0.555546	0.000119657	1714	1713	1	0	382719	382628	91	0	REGENIE_BETA=0.792931;REGENIE_SE=1.345157;MAC=92.000000	BIN	Pass	Yes	Yes	Encounter for antibody response examination	encounters & procedures	0	0	Health and Medical History	ICD10	Other	Phe10	NA
TET2	Phe10_Z0184__BIN	UKB_CHIP_genes_phenome	ADD-WGR-FIRTH	0.893449	0.592637	1.34695	0.590631	0.00585928	1714	1693	21	0	382719	378235	4484	0	REGENIE_BETA=-0.112666;REGENIE_SE=0.209446;MAC=4505.000000	BIN	Pass	Yes	Yes	Encounter for antibody response examination	encounters & procedures	0	0	Health and Medical History	ICD10	Other	Phe10	NA
KRAS	Phe10_Z0184__BIN	UKB_CHIP_genes_phenome	ADD-WGR-FIRTH	0.363918	0.00696196	19.0228	0.61655	6.50308e-05	1714	1714	0	0	382719	382669	50	0	REGENIE_BETA=-1.010827;REGENIE_SE=2.018643;MAC=50.000000	BIN	Pass	Yes	Yes	Encounter for antibody response examination	encounters & procedures	0	0	Health and Medical History	ICD10	Other	Phe10	NA
PRPF8	Phe10_Z0184__BIN	UKB_CHIP_genes_phenome	ADD-WGR-FIRTH	0.365086	0.00624936	21.3282	0.627312	7.41352e-05	1714	1714	0	0	382719	382662	57	0	REGENIE_BETA=-1.007622;REGENIE_SE=2.075372;MAC=57.000000	BIN	Pass	Yes	Yes	Encounter for antibody response examination	encounters & procedures	0	0	Health and Medical History	ICD10	Other	Phe10	NA
JAK2	Phe10_Z0184__BIN	UKB_CHIP_genes_phenome	ADD-WGR-FIRTH	1.44928	0.28206	7.44674	0.656783	0.000330357	1714	1712	2	0	382719	382467	252	0	REGENIE_BETA=0.371070;REGENIE_SE=0.835070;MAC=254.000000	BIN	Pass	Yes	Yes	Encounter for antibody response examination	encounters & procedures	0	0	Health and Medical History	ICD10	Other	Phe10	NA
MPL	Phe10_Z0184__BIN	UKB_CHIP_genes_phenome	ADD-WGR-FIRTH	0.362962	0.00278597	47.2873	0.683349	4.16197e-05	1714	1714	0	0	382719	382687	32	0	REGENIE_BETA=-1.013458;REGENIE_SE=2.484586;MAC=32.000000	BIN	Pass	Yes	Yes	Encounter for antibody response examination	encounters & procedures	0	0	Health and Medical History	ICD10	Other	Phe10	NA
RUNX1	Phe10_Z0184__BIN	UKB_CHIP_genes_phenome	ADD-WGR-FIRTH	0.364025	0.00247467	53.5483	0.691495	4.81228e-05	1714	1714	0	0	382719	382682	37	0	REGENIE_BETA=-1.010533;REGENIE_SE=2.546535;MAC=37.000000	BIN	Pass	Yes	Yes	Encounter for antibody response examination	encounters & procedures	0	0	Health and Medical History	ICD10	Other	Phe10	NA
PHF6	Phe10_Z0184__BIN	UKB_CHIP_genes_phenome	ADD-WGR-FIRTH	0.364573	0.0021107	62.9711	0.701064	3.90185e-05	1714	1714	0	0	382719	382689	30	0	REGENIE_BETA=-1.009030;REGENIE_SE=2.628469;MAC=30.000000	BIN	Pass	Yes	Yes	Encounter for antibody response examination	encounters & procedures	0	0	Health and Medical History	ICD10	Other	Phe10	NA
SUZ12	Phe10_Z0184__BIN	UKB_CHIP_genes_phenome	ADD-WGR-FIRTH	0.363232	0.000892505	147.828	0.74115	3.90185e-05	1714	1714	0	0	382719	382689	30	0	REGENIE_BETA=-1.012714;REGENIE_SE=3.065752;MAC=30.000000	BIN	Pass	Yes	Yes	Encounter for antibody response examination	encounters & procedures	0	0	Health and Medical History	ICD10	Other	Phe10	NA
NRAS	Phe10_Z0184__BIN	UKB_CHIP_genes_phenome	ADD-WGR-FIRTH	0.364556	0.00088053	150.933	0.742754	3.25154e-05	1714	1714	0	0	382719	382694	25	0	REGENIE_BETA=-1.009076;REGENIE_SE=3.074501;MAC=25.000000	BIN	Pass	Yes	Yes	Encounter for antibody response examination	encounters & procedures	0	0	Health and Medical History	ICD10	Other	Phe10	NA
ETNK1	Phe10_Z0184__BIN	UKB_CHIP_genes_phenome	ADD-WGR-FIRTH	0.365111	0.000209935	634.984	0.791261	1.95093e-05	1714	1714	0	0	382719	382704	15	0	REGENIE_BETA=-1.007555;REGENIE_SE=3.806782;MAC=15.000000	BIN	Pass	Yes	Yes	Encounter for antibody response examination	encounters & procedures	0	0	Health and Medical History	ICD10	Other	Phe10	NA
BRAF	Phe10_Z0184__BIN	UKB_CHIP_genes_phenome	ADD-WGR-FIRTH	0.36475	0.000183339	725.664	0.794676	2.34111e-05	1714	1714	0	0	382719	382701	18	0	REGENIE_BETA=-1.008544;REGENIE_SE=3.875393;MAC=18.000000	BIN	Pass	Yes	Yes	Encounter for antibody response examination	encounters & procedures	0	0	Health and Medical History	ICD10	Other	Phe10	NA
PPM1D	Phe10_Z0184__BIN	UKB_CHIP_genes_phenome	ADD-WGR-FIRTH	0.944256	0.3592	2.48224	0.907404	0.000929941	1714	1710	4	0	382719	382008	711	0	REGENIE_BETA=-0.057358;REGENIE_SE=0.493131;MAC=715.000000	BIN	Pass	Yes	Yes	Encounter for antibody response examination	encounters & procedures	0	0	Health and Medical History	ICD10	Other	Phe10	NA
IDH2	Phe10_Z0189__BIN	UKB_CHIP_genes_phenome	ADD-WGR-FIRTH	4.95155	1.01789	24.0868	0.0474864	0.000120644	2191	2189	2	0	379095	379005	90	0	REGENIE_BETA=1.599700;REGENIE_SE=0.807140;MAC=92.000000	BIN	Pass	Yes	Yes	Encounter for other specified special examinations	encounters & procedures	0	0	Health and Medical History	ICD10	Other	Phe10	NA
MPL	Phe10_Z0189__BIN	UKB_CHIP_genes_phenome	ADD-WGR-FIRTH	73.0753	0.801283	6664.32	0.0623567	4.19633e-05	2191	2190	1	0	379095	379064	31	0	REGENIE_BETA=4.291491;REGENIE_SE=2.302610;MAC=32.000000	BIN	Pass	Yes	Yes	Encounter for other specified special examinations	encounters & procedures	0	0	Health and Medical History	ICD10	Other	Phe10	NA
PRPF8	Phe10_Z0189__BIN	UKB_CHIP_genes_phenome	ADD-WGR-FIRTH	14.8005	0.340798	642.766	0.161366	7.21243e-05	2191	2190	1	0	379095	379041	54	0	REGENIE_BETA=2.694658;REGENIE_SE=1.924078;MAC=55.000000	BIN	Pass	Yes	Yes	Encounter for other specified special examinations	encounters & procedures	0	0	Health and Medical History	ICD10	Other	Phe10	NA
TET2	Phe10_Z0189__BIN	UKB_CHIP_genes_phenome	ADD-WGR-FIRTH	0.805383	0.547808	1.18407	0.271018	0.00585125	2191	2170	21	0	379095	374654	4441	0	REGENIE_BETA=-0.216438;REGENIE_SE=0.196633;MAC=4462.000000	BIN	Pass	Yes	Yes	Encounter for other specified special examinations	encounters & procedures	0	0	Health and Medical History	ICD10	Other	Phe10	NA
TP53	Phe10_Z0189__BIN	UKB_CHIP_genes_phenome	ADD-WGR-FIRTH	0.520732	0.160394	1.6906	0.277466	0.000590108	2191	2190	1	0	379095	378646	449	0	REGENIE_BETA=-0.652519;REGENIE_SE=0.600830;MAC=450.000000	BIN	Pass	Yes	Yes	Encounter for other specified special examinations	encounters & procedures	0	0	Health and Medical History	ICD10	Other	Phe10	NA
DNMT3A	Phe10_Z0189__BIN	UKB_CHIP_genes_phenome	ADD-WGR-FIRTH	0.904286	0.733853	1.1143	0.345049	0.0204505	2191	2106	85	0	379095	363585	15510	0	REGENIE_BETA=-0.100610;REGENIE_SE=0.106551;MAC=15595.000000	BIN	Pass	Yes	Yes	Encounter for other specified special examinations	encounters & procedures	0	0	Health and Medical History	ICD10	Other	Phe10	NA
GNB1	Phe10_Z0189__BIN	UKB_CHIP_genes_phenome	ADD-WGR-FIRTH	0.364215	0.0441497	3.0046	0.348182	0.000204571	2191	2191	0	0	379095	378939	156	0	REGENIE_BETA=-1.010011;REGENIE_SE=1.076631;MAC=156.000000	BIN	Pass	Yes	Yes	Encounter for other specified special examinations	encounters & procedures	0	0	Health and Medical History	ICD10	Other	Phe10	NA
SRSF2	Phe10_Z0189__BIN	UKB_CHIP_genes_phenome	ADD-WGR-FIRTH	1.86126	0.438104	7.90748	0.399928	0.000405208	2191	2188	3	0	379095	378789	306	0	REGENIE_BETA=0.621255;REGENIE_SE=0.738051;MAC=309.000000	BIN	Pass	Yes	Yes	Encounter for other specified special examinations	encounters & procedures	0	0	Health and Medical History	ICD10	Other	Phe10	NA
CBL	Phe10_Z0189__BIN	UKB_CHIP_genes_phenome	ADD-WGR-FIRTH	0.364122	0.034407	3.85342	0.401304	0.000152117	2191	2191	0	0	379095	378979	116	0	REGENIE_BETA=-1.010267;REGENIE_SE=1.203710;MAC=116.000000	BIN	Pass	Yes	Yes	Encounter for other specified special examinations	encounters & procedures	0	0	Health and Medical History	ICD10	Other	Phe10	NA
ASXL1	Phe10_Z0189__BIN	UKB_CHIP_genes_phenome	ADD-WGR-FIRTH	0.797028	0.458827	1.38452	0.420701	0.00284957	2191	2181	10	0	379095	376932	2163	0	REGENIE_BETA=-0.226865;REGENIE_SE=0.281748;MAC=2173.000000	BIN	Pass	Yes	Yes	Encounter for other specified special examinations	encounters & procedures	0	0	Health and Medical History	ICD10	Other	Phe10	NA
PPM1D	Phe10_Z0189__BIN	UKB_CHIP_genes_phenome	ADD-WGR-FIRTH	1.428	0.559511	3.64461	0.456111	0.000924503	2191	2185	6	0	379095	378396	699	0	REGENIE_BETA=0.356278;REGENIE_SE=0.478055;MAC=705.000000	BIN	Pass	Yes	Yes	Encounter for other specified special examinations	encounters & procedures	0	0	Health and Medical History	ICD10	Other	Phe10	NA
CALR	Phe10_Z0189__BIN	UKB_CHIP_genes_phenome	ADD-WGR-FIRTH	2.6668	0.167219	42.5299	0.487553	0.000111465	2191	2190	1	0	379095	379011	84	0	REGENIE_BETA=0.980878;REGENIE_SE=1.412950;MAC=85.000000	BIN	Pass	Yes	Yes	Encounter for other specified special examinations	encounters & procedures	0	0	Health and Medical History	ICD10	Other	Phe10	NA
KRAS	Phe10_Z0189__BIN	UKB_CHIP_genes_phenome	ADD-WGR-FIRTH	0.36431	0.0105236	12.6118	0.576592	6.42562e-05	2191	2191	0	0	379095	379046	49	0	REGENIE_BETA=-1.009750;REGENIE_SE=1.808391;MAC=49.000000	BIN	Pass	Yes	Yes	Encounter for other specified special examinations	encounters & procedures	0	0	Health and Medical History	ICD10	Other	Phe10	NA
PHF6	Phe10_Z0189__BIN	UKB_CHIP_genes_phenome	ADD-WGR-FIRTH	0.362903	0.00519614	25.3454	0.639881	3.93405e-05	2191	2191	0	0	379095	379065	30	0	REGENIE_BETA=-1.013621;REGENIE_SE=2.166478;MAC=30.000000	BIN	Pass	Yes	Yes	Encounter for other specified special examinations	encounters & procedures	0	0	Health and Medical History	ICD10	Other	Phe10	NA
RUNX1	Phe10_Z0189__BIN	UKB_CHIP_genes_phenome	ADD-WGR-FIRTH	0.364591	0.00517849	25.669	0.642044	4.852e-05	2191	2191	0	0	379095	379058	37	0	REGENIE_BETA=-1.008980;REGENIE_SE=2.170582;MAC=37.000000	BIN	Pass	Yes	Yes	Encounter for other specified special examinations	encounters & procedures	0	0	Health and Medical History	ICD10	Other	Phe10	NA
SUZ12	Phe10_Z0189__BIN	UKB_CHIP_genes_phenome	ADD-WGR-FIRTH	0.364612	0.0048827	27.2271	0.646614	4.32746e-05	2191	2191	0	0	379095	379062	33	0	REGENIE_BETA=-1.008922;REGENIE_SE=2.200620;MAC=33.000000	BIN	Pass	Yes	Yes	Encounter for other specified special examinations	encounters & procedures	0	0	Health and Medical History	ICD10	Other	Phe10	NA
NRAS	Phe10_Z0189__BIN	UKB_CHIP_genes_phenome	ADD-WGR-FIRTH	0.36263	0.00255597	51.4484	0.688242	3.14724e-05	2191	2191	0	0	379095	379071	24	0	REGENIE_BETA=-1.014373;REGENIE_SE=2.528083;MAC=24.000000	BIN	Pass	Yes	Yes	Encounter for other specified special examinations	encounters & procedures	0	0	Health and Medical History	ICD10	Other	Phe10	NA
BRAF	Phe10_Z0189__BIN	UKB_CHIP_genes_phenome	ADD-WGR-FIRTH	0.363268	0.00183403	71.9529	0.707456	2.36043e-05	2191	2191	0	0	379095	379077	18	0	REGENIE_BETA=-1.012614;REGENIE_SE=2.698328;MAC=18.000000	BIN	Pass	Yes	Yes	Encounter for other specified special examinations	encounters & procedures	0	0	Health and Medical History	ICD10	Other	Phe10	NA
SF3B1	Phe10_Z0189__BIN	UKB_CHIP_genes_phenome	ADD-WGR-FIRTH	0.755016	0.14109	4.04032	0.742635	0.000296365	2191	2190	1	0	379095	378870	225	0	REGENIE_BETA=-0.281016;REGENIE_SE=0.855801;MAC=226.000000	BIN	Pass	Yes	Yes	Encounter for other specified special examinations	encounters & procedures	0	0	Health and Medical History	ICD10	Other	Phe10	NA
JAK2	Phe10_Z0189__BIN	UKB_CHIP_genes_phenome	ADD-WGR-FIRTH	0.803404	0.140672	4.58837	0.805507	0.000325215	2191	2190	1	0	379095	378848	247	0	REGENIE_BETA=-0.218898;REGENIE_SE=0.889008;MAC=248.000000	BIN	Pass	Yes	Yes	Encounter for other specified special examinations	encounters & procedures	0	0	Health and Medical History	ICD10	Other	Phe10	NA
ETNK1	Phe10_Z0189__BIN	UKB_CHIP_genes_phenome	ADD-WGR-FIRTH	0.365623	0.000117143	1141.17	0.806383	1.96703e-05	2191	2191	0	0	379095	379080	15	0	REGENIE_BETA=-1.006153;REGENIE_SE=4.105158;MAC=15.000000	BIN	Pass	Yes	Yes	Encounter for other specified special examinations	encounters & procedures	0	0	Health and Medical History	ICD10	Other	Phe10	NA
GNAS	Phe10_Z0189__BIN	UKB_CHIP_genes_phenome	ADD-WGR-FIRTH	1.26032	0.142007	11.1854	0.83546	0.000179655	2191	2190	1	0	379095	378959	136	0	REGENIE_BETA=0.231366;REGENIE_SE=1.113922;MAC=137.000000	BIN	Pass	Yes	Yes	Encounter for other specified special examinations	encounters & procedures	0	0	Health and Medical History	ICD10	Other	Phe10	NA
DNMT3A	Phe10_Z02__BIN	UKB_CHIP_genes_phenome	ADD-WGR-FIRTH	1.14179	1.00579	1.29618	0.0404451	0.0204299	5475	5206	269	0	378300	362888	15412	0	REGENIE_BETA=0.132596;REGENIE_SE=0.064707;MAC=15681.000000	BIN	Pass	Yes	Yes	Encounter for administrative examination	encounters & procedures	0	0	Health and Medical History	ICD10	Other	Phe10	NA
PPM1D	Phe10_Z02__BIN	UKB_CHIP_genes_phenome	ADD-WGR-FIRTH	1.52509	0.858915	2.70797	0.149645	0.000930233	5475	5458	17	0	378300	377603	697	0	REGENIE_BETA=0.422056;REGENIE_SE=0.292935;MAC=714.000000	BIN	Pass	Yes	Yes	Encounter for administrative examination	encounters & procedures	0	0	Health and Medical History	ICD10	Other	Phe10	NA
SF3B1	Phe10_Z02__BIN	UKB_CHIP_genes_phenome	ADD-WGR-FIRTH	2.08835	0.722397	6.03713	0.173964	0.000297049	5475	5469	6	0	378300	378078	222	0	REGENIE_BETA=0.736374;REGENIE_SE=0.541619;MAC=228.000000	BIN	Pass	Yes	Yes	Encounter for administrative examination	encounters & procedures	0	0	Health and Medical History	ICD10	Other	Phe10	NA
JAK2	Phe10_Z02__BIN	UKB_CHIP_genes_phenome	ADD-WGR-FIRTH	1.78308	0.647138	4.91298	0.263401	0.00032962	5475	5469	6	0	378300	378053	247	0	REGENIE_BETA=0.578342;REGENIE_SE=0.517121;MAC=253.000000	BIN	Pass	Yes	Yes	Encounter for administrative examination	encounters & procedures	0	0	Health and Medical History	ICD10	Other	Phe10	NA
PRPF8	Phe10_Z02__BIN	UKB_CHIP_genes_phenome	ADD-WGR-FIRTH	0.359342	0.0466674	2.76696	0.325738	7.55651e-05	5475	5475	0	0	378300	378242	58	0	REGENIE_BETA=-1.023480;REGENIE_SE=1.041462;MAC=58.000000	BIN	Pass	Yes	Yes	Encounter for administrative examination	encounters & procedures	0	0	Health and Medical History	ICD10	Other	Phe10	NA
GNAS	Phe10_Z02__BIN	UKB_CHIP_genes_phenome	ADD-WGR-FIRTH	0.559336	0.151427	2.06606	0.383479	0.000181096	5475	5474	1	0	378300	378162	138	0	REGENIE_BETA=-0.581005;REGENIE_SE=0.666669;MAC=139.000000	BIN	Pass	Yes	Yes	Encounter for administrative examination	encounters & procedures	0	0	Health and Medical History	ICD10	Other	Phe10	NA
RUNX1	Phe10_Z02__BIN	UKB_CHIP_genes_phenome	ADD-WGR-FIRTH	0.360054	0.0253246	5.11907	0.450706	4.55996e-05	5475	5475	0	0	378300	378265	35	0	REGENIE_BETA=-1.021502;REGENIE_SE=1.354349;MAC=35.000000	BIN	Pass	Yes	Yes	Encounter for administrative examination	encounters & procedures	0	0	Health and Medical History	ICD10	Other	Phe10	NA
SUZ12	Phe10_Z02__BIN	UKB_CHIP_genes_phenome	ADD-WGR-FIRTH	0.360482	0.0204603	6.35118	0.485777	4.03882e-05	5475	5475	0	0	378300	378269	31	0	REGENIE_BETA=-1.020314;REGENIE_SE=1.463779;MAC=31.000000	BIN	Pass	Yes	Yes	Encounter for administrative examination	encounters & procedures	0	0	Health and Medical History	ICD10	Other	Phe10	NA
MPL	Phe10_Z02__BIN	UKB_CHIP_genes_phenome	ADD-WGR-FIRTH	0.359567	0.017448	7.40992	0.507598	4.16911e-05	5475	5475	0	0	378300	378268	32	0	REGENIE_BETA=-1.022855;REGENIE_SE=1.543740;MAC=32.000000	BIN	Pass	Yes	Yes	Encounter for administrative examination	encounters & procedures	0	0	Health and Medical History	ICD10	Other	Phe10	NA
BRAF	Phe10_Z02__BIN	UKB_CHIP_genes_phenome	ADD-WGR-FIRTH	0.347328	0.0134959	8.93876	0.523377	2.34512e-05	5475	5475	0	0	378300	378282	18	0	REGENIE_BETA=-1.057485;REGENIE_SE=1.657113;MAC=18.000000	BIN	Pass	Yes	Yes	Encounter for administrative examination	encounters & procedures	0	0	Health and Medical History	ICD10	Other	Phe10	NA
CALR	Phe10_Z02__BIN	UKB_CHIP_genes_phenome	ADD-WGR-FIRTH	1.76561	0.307192	10.148	0.524027	0.000109439	5475	5473	2	0	378300	378218	82	0	REGENIE_BETA=0.568499;REGENIE_SE=0.892252;MAC=84.000000	BIN	Pass	Yes	Yes	Encounter for administrative examination	encounters & procedures	0	0	Health and Medical History	ICD10	Other	Phe10	NA
NRAS	Phe10_Z02__BIN	UKB_CHIP_genes_phenome	ADD-WGR-FIRTH	0.361932	0.0106739	12.2725	0.571872	3.25712e-05	5475	5475	0	0	378300	378275	25	0	REGENIE_BETA=-1.016300;REGENIE_SE=1.797818;MAC=25.000000	BIN	Pass	Yes	Yes	Encounter for administrative examination	encounters & procedures	0	0	Health and Medical History	ICD10	Other	Phe10	NA
PHF6	Phe10_Z02__BIN	UKB_CHIP_genes_phenome	ADD-WGR-FIRTH	0.362776	0.0103412	12.7265	0.576427	3.90854e-05	5475	5475	0	0	378300	378270	30	0	REGENIE_BETA=-1.013969;REGENIE_SE=1.815162;MAC=30.000000	BIN	Pass	Yes	Yes	Encounter for administrative examination	encounters & procedures	0	0	Health and Medical History	ICD10	Other	Phe10	NA
ETNK1	Phe10_Z02__BIN	UKB_CHIP_genes_phenome	ADD-WGR-FIRTH	0.359831	0.00590672	21.9205	0.625918	1.95427e-05	5475	5475	0	0	378300	378285	15	0	REGENIE_BETA=-1.022122;REGENIE_SE=2.096744;MAC=15.000000	BIN	Pass	Yes	Yes	Encounter for administrative examination	encounters & procedures	0	0	Health and Medical History	ICD10	Other	Phe10	NA
ASXL1	Phe10_Z02__BIN	UKB_CHIP_genes_phenome	ADD-WGR-FIRTH	0.926253	0.663025	1.29398	0.65336	0.00284672	5475	5442	33	0	378300	376148	2152	0	REGENIE_BETA=-0.076608;REGENIE_SE=0.170582;MAC=2185.000000	BIN	Pass	Yes	Yes	Encounter for administrative examination	encounters & procedures	0	0	Health and Medical History	ICD10	Other	Phe10	NA
SRSF2	Phe10_Z02__BIN	UKB_CHIP_genes_phenome	ADD-WGR-FIRTH	1.198	0.497496	2.88487	0.687021	0.000406488	5475	5469	6	0	378300	377994	306	0	REGENIE_BETA=0.180656;REGENIE_SE=0.448388;MAC=312.000000	BIN	Pass	Yes	Yes	Encounter for administrative examination	encounters & procedures	0	0	Health and Medical History	ICD10	Other	Phe10	NA
KRAS	Phe10_Z02__BIN	UKB_CHIP_genes_phenome	ADD-WGR-FIRTH	1.487	0.144056	15.3494	0.739033	6.51423e-05	5475	5474	1	0	378300	378251	49	0	REGENIE_BETA=0.396762;REGENIE_SE=1.190998;MAC=50.000000	BIN	Pass	Yes	Yes	Encounter for administrative examination	encounters & procedures	0	0	Health and Medical History	ICD10	Other	Phe10	NA
IDH2	Phe10_Z02__BIN	UKB_CHIP_genes_phenome	ADD-WGR-FIRTH	1.28057	0.267391	6.13279	0.756979	0.000121165	5475	5473	2	0	378300	378209	91	0	REGENIE_BETA=0.247304;REGENIE_SE=0.799171;MAC=93.000000	BIN	Pass	Yes	Yes	Encounter for administrative examination	encounters & procedures	0	0	Health and Medical History	ICD10	Other	Phe10	NA
TET2	Phe10_Z02__BIN	UKB_CHIP_genes_phenome	ADD-WGR-FIRTH	1.0212	0.8046	1.2961	0.863089	0.00583545	5475	5403	72	0	378300	373893	4407	0	REGENIE_BETA=0.020974;REGENIE_SE=0.121626;MAC=4479.000000	BIN	Pass	Yes	Yes	Encounter for administrative examination	encounters & procedures	0	0	Health and Medical History	ICD10	Other	Phe10	NA
GNB1	Phe10_Z02__BIN	UKB_CHIP_genes_phenome	ADD-WGR-FIRTH	0.897879	0.23899	3.37331	0.873269	0.000204547	5475	5473	2	0	378300	378145	155	0	REGENIE_BETA=-0.107720;REGENIE_SE=0.675326;MAC=157.000000	BIN	Pass	Yes	Yes	Encounter for administrative examination	encounters & procedures	0	0	Health and Medical History	ICD10	Other	Phe10	NA
CBL	Phe10_Z02__BIN	UKB_CHIP_genes_phenome	ADD-WGR-FIRTH	1.10193	0.25395	4.78141	0.896871	0.00015113	5475	5473	2	0	378300	378186	114	0	REGENIE_BETA=0.097059;REGENIE_SE=0.748828;MAC=116.000000	BIN	Pass	Yes	Yes	Encounter for administrative examination	encounters & procedures	0	0	Health and Medical History	ICD10	Other	Phe10	NA
TP53	Phe10_Z02__BIN	UKB_CHIP_genes_phenome	ADD-WGR-FIRTH	1.01541	0.476803	2.16245	0.968367	0.000584978	5475	5468	7	0	378300	377858	442	0	REGENIE_BETA=0.015295;REGENIE_SE=0.385694;MAC=449.000000	BIN	Pass	Yes	Yes	Encounter for administrative examination	encounters & procedures	0	0	Health and Medical History	ICD10	Other	Phe10	NA
DNMT3A	Phe10_Z028__BIN	UKB_CHIP_genes_phenome	ADD-WGR-FIRTH	1.23242	1.04475	1.45379	0.0131619	0.0204395	3011	2848	163	0	384646	368962	15684	0	REGENIE_BETA=0.208977;REGENIE_SE=0.084287;MAC=15847.000000	BIN	Pass	Yes	Yes	Encounter for other administrative examinations	encounters & procedures	0	0	Health and Medical History	ICD10	Other	Phe10	NA
PPM1D	Phe10_Z028__BIN	UKB_CHIP_genes_phenome	ADD-WGR-FIRTH	1.97984	0.938132	4.17826	0.0730738	0.000933815	3011	2999	12	0	384646	383934	712	0	REGENIE_BETA=0.683015;REGENIE_SE=0.381068;MAC=724.000000	BIN	Pass	Yes	Yes	Encounter for other administrative examinations	encounters & procedures	0	0	Health and Medical History	ICD10	Other	Phe10	NA
IDH2	Phe10_Z028__BIN	UKB_CHIP_genes_phenome	ADD-WGR-FIRTH	5.03183	0.527236	48.0227	0.16037	0.000119951	3011	3009	2	0	384646	384555	91	0	REGENIE_BETA=1.615784;REGENIE_SE=1.150986;MAC=93.000000	BIN	Pass	Yes	Yes	Encounter for other administrative examinations	encounters & procedures	0	0	Health and Medical History	ICD10	Other	Phe10	NA
GNAS	Phe10_Z028__BIN	UKB_CHIP_genes_phenome	ADD-WGR-FIRTH	0.358099	0.0638719	2.00769	0.242989	0.000180572	3011	3011	0	0	384646	384506	140	0	REGENIE_BETA=-1.026945;REGENIE_SE=0.879573;MAC=140.000000	BIN	Pass	Yes	Yes	Encounter for other administrative examinations	encounters & procedures	0	0	Health and Medical History	ICD10	Other	Phe10	NA
GNB1	Phe10_Z028__BIN	UKB_CHIP_genes_phenome	ADD-WGR-FIRTH	0.358587	0.0632846	2.03185	0.246506	0.000203788	3011	3011	0	0	384646	384488	158	0	REGENIE_BETA=-1.025584;REGENIE_SE=0.884980;MAC=158.000000	BIN	Pass	Yes	Yes	Encounter for other administrative examinations	encounters & procedures	0	0	Health and Medical History	ICD10	Other	Phe10	NA
KRAS	Phe10_Z028__BIN	UKB_CHIP_genes_phenome	ADD-WGR-FIRTH	5.77602	0.221637	150.527	0.291781	6.449e-05	3011	3010	1	0	384646	384597	49	0	REGENIE_BETA=1.753715;REGENIE_SE=1.663515;MAC=50.000000	BIN	Pass	Yes	Yes	Encounter for other administrative examinations	encounters & procedures	0	0	Health and Medical History	ICD10	Other	Phe10	NA
CBL	Phe10_Z028__BIN	UKB_CHIP_genes_phenome	ADD-WGR-FIRTH	2.60582	0.370516	18.3267	0.335877	0.000152196	3011	3009	2	0	384646	384530	116	0	REGENIE_BETA=0.957749;REGENIE_SE=0.995226;MAC=118.000000	BIN	Pass	Yes	Yes	Encounter for other administrative examinations	encounters & procedures	0	0	Health and Medical History	ICD10	Other	Phe10	NA
SRSF2	Phe10_Z028__BIN	UKB_CHIP_genes_phenome	ADD-WGR-FIRTH	1.70335	0.50209	5.77865	0.392811	0.000407577	3011	3007	4	0	384646	384334	312	0	REGENIE_BETA=0.532597;REGENIE_SE=0.623263;MAC=316.000000	BIN	Pass	Yes	Yes	Encounter for other administrative examinations	encounters & procedures	0	0	Health and Medical History	ICD10	Other	Phe10	NA
TET2	Phe10_Z028__BIN	UKB_CHIP_genes_phenome	ADD-WGR-FIRTH	1.13004	0.82612	1.54577	0.444342	0.00585311	3011	2965	46	0	384646	380154	4492	0	REGENIE_BETA=0.122255;REGENIE_SE=0.159835;MAC=4538.000000	BIN	Pass	Yes	Yes	Encounter for other administrative examinations	encounters & procedures	0	0	Health and Medical History	ICD10	Other	Phe10	NA
SF3B1	Phe10_Z028__BIN	UKB_CHIP_genes_phenome	ADD-WGR-FIRTH	1.68262	0.41208	6.87052	0.468506	0.000297944	3011	3008	3	0	384646	384418	228	0	REGENIE_BETA=0.520351;REGENIE_SE=0.717813;MAC=231.000000	BIN	Pass	Yes	Yes	Encounter for other administrative examinations	encounters & procedures	0	0	Health and Medical History	ICD10	Other	Phe10	NA
PRPF8	Phe10_Z028__BIN	UKB_CHIP_genes_phenome	ADD-WGR-FIRTH	0.363073	0.0162644	8.10496	0.522562	7.48084e-05	3011	3011	0	0	384646	384588	58	0	REGENIE_BETA=-1.013151;REGENIE_SE=1.584532;MAC=58.000000	BIN	Pass	Yes	Yes	Encounter for other administrative examinations	encounters & procedures	0	0	Health and Medical History	ICD10	Other	Phe10	NA
RUNX1	Phe10_Z028__BIN	UKB_CHIP_genes_phenome	ADD-WGR-FIRTH	0.358853	0.0138607	9.2907	0.537027	4.64328e-05	3011	3011	0	0	384646	384610	36	0	REGENIE_BETA=-1.024841;REGENIE_SE=1.660161;MAC=36.000000	BIN	Pass	Yes	Yes	Encounter for other administrative examinations	encounters & procedures	0	0	Health and Medical History	ICD10	Other	Phe10	NA
JAK2	Phe10_Z028__BIN	UKB_CHIP_genes_phenome	ADD-WGR-FIRTH	1.4994	0.387438	5.80276	0.557427	0.000328899	3011	3008	3	0	384646	384394	252	0	REGENIE_BETA=0.405068;REGENIE_SE=0.690455;MAC=255.000000	BIN	Pass	Yes	Yes	Encounter for other administrative examinations	encounters & procedures	0	0	Health and Medical History	ICD10	Other	Phe10	NA
SUZ12	Phe10_Z028__BIN	UKB_CHIP_genes_phenome	ADD-WGR-FIRTH	0.360432	0.0103002	12.6125	0.573722	4.25634e-05	3011	3011	0	0	384646	384613	33	0	REGENIE_BETA=-1.020451;REGENIE_SE=1.813881;MAC=33.000000	BIN	Pass	Yes	Yes	Encounter for other administrative examinations	encounters & procedures	0	0	Health and Medical History	ICD10	Other	Phe10	NA
BRAF	Phe10_Z028__BIN	UKB_CHIP_genes_phenome	ADD-WGR-FIRTH	0.349133	0.00778625	15.655	0.587601	2.32164e-05	3011	3011	0	0	384646	384628	18	0	REGENIE_BETA=-1.052303;REGENIE_SE=1.940389;MAC=18.000000	BIN	Pass	Yes	Yes	Encounter for other administrative examinations	encounters & procedures	0	0	Health and Medical History	ICD10	Other	Phe10	NA
TP53	Phe10_Z028__BIN	UKB_CHIP_genes_phenome	ADD-WGR-FIRTH	0.78987	0.289258	2.15688	0.645347	0.000585569	3011	3008	3	0	384646	384195	451	0	REGENIE_BETA=-0.235887;REGENIE_SE=0.512534;MAC=454.000000	BIN	Pass	Yes	Yes	Encounter for other administrative examinations	encounters & procedures	0	0	Health and Medical History	ICD10	Other	Phe10	NA
CALR	Phe10_Z028__BIN	UKB_CHIP_genes_phenome	ADD-WGR-FIRTH	1.7808	0.150206	21.1126	0.647397	0.000109633	3011	3010	1	0	384646	384562	84	0	REGENIE_BETA=0.577061;REGENIE_SE=1.261661;MAC=85.000000	BIN	Pass	Yes	Yes	Encounter for other administrative examinations	encounters & procedures	0	0	Health and Medical History	ICD10	Other	Phe10	NA
NRAS	Phe10_Z028__BIN	UKB_CHIP_genes_phenome	ADD-WGR-FIRTH	0.362791	0.00396275	33.2136	0.659964	3.2245e-05	3011	3011	0	0	384646	384621	25	0	REGENIE_BETA=-1.013929;REGENIE_SE=2.304577;MAC=25.000000	BIN	Pass	Yes	Yes	Encounter for other administrative examinations	encounters & procedures	0	0	Health and Medical History	ICD10	Other	Phe10	NA
MPL	Phe10_Z028__BIN	UKB_CHIP_genes_phenome	ADD-WGR-FIRTH	0.362069	0.00295329	44.3891	0.678832	4.12736e-05	3011	3011	0	0	384646	384614	32	0	REGENIE_BETA=-1.015922;REGENIE_SE=2.453573;MAC=32.000000	BIN	Pass	Yes	Yes	Encounter for other administrative examinations	encounters & procedures	0	0	Health and Medical History	ICD10	Other	Phe10	NA
PHF6	Phe10_Z028__BIN	UKB_CHIP_genes_phenome	ADD-WGR-FIRTH	0.364714	0.00228745	58.1506	0.69669	3.8694e-05	3011	3011	0	0	384646	384616	30	0	REGENIE_BETA=-1.008642;REGENIE_SE=2.587638;MAC=30.000000	BIN	Pass	Yes	Yes	Encounter for other administrative examinations	encounters & procedures	0	0	Health and Medical History	ICD10	Other	Phe10	NA
ETNK1	Phe10_Z028__BIN	UKB_CHIP_genes_phenome	ADD-WGR-FIRTH	0.362993	0.00123378	106.797	0.726779	1.9347e-05	3011	3011	0	0	384646	384631	15	0	REGENIE_BETA=-1.013371;REGENIE_SE=2.900206;MAC=15.000000	BIN	Pass	Yes	Yes	Encounter for other administrative examinations	encounters & procedures	0	0	Health and Medical History	ICD10	Other	Phe10	NA
ASXL1	Phe10_Z028__BIN	UKB_CHIP_genes_phenome	ADD-WGR-FIRTH	1.00783	0.644212	1.57667	0.972766	0.00284788	3011	2991	20	0	384646	382458	2188	0	REGENIE_BETA=0.007795;REGENIE_SE=0.228332;MAC=2208.000000	BIN	Pass	Yes	Yes	Encounter for other administrative examinations	encounters & procedures	0	0	Health and Medical History	ICD10	Other	Phe10	NA
SF3B1	Phe10_Z029__BIN	UKB_CHIP_genes_phenome	ADD-WGR-FIRTH	3.38058	0.623382	18.3327	0.157926	0.000295557	2204	2201	3	0	383508	383283	225	0	REGENIE_BETA=1.218046;REGENIE_SE=0.862588;MAC=228.000000	BIN	Pass	Yes	Yes	Encounter for administrative examinations, unspecified	encounters & procedures	0	0	Health and Medical History	ICD10	Other	Phe10	NA
JAK2	Phe10_Z029__BIN	UKB_CHIP_genes_phenome	ADD-WGR-FIRTH	2.5984	0.530948	12.7163	0.238567	0.000327965	2204	2201	3	0	383508	383258	250	0	REGENIE_BETA=0.954897;REGENIE_SE=0.810213;MAC=253.000000	BIN	Pass	Yes	Yes	Encounter for administrative examinations, unspecified	encounters & procedures	0	0	Health and Medical History	ICD10	Other	Phe10	NA
GNB1	Phe10_Z029__BIN	UKB_CHIP_genes_phenome	ADD-WGR-FIRTH	3.47398	0.433076	27.867	0.241106	0.00020352	2204	2202	2	0	383508	383353	155	0	REGENIE_BETA=1.245301;REGENIE_SE=1.062337;MAC=157.000000	BIN	Pass	Yes	Yes	Encounter for administrative examinations, unspecified	encounters & procedures	0	0	Health and Medical History	ICD10	Other	Phe10	NA
TET2	Phe10_Z029__BIN	UKB_CHIP_genes_phenome	ADD-WGR-FIRTH	0.822389	0.561448	1.2046	0.315333	0.00583985	2204	2182	22	0	383508	379025	4483	0	REGENIE_BETA=-0.195542;REGENIE_SE=0.194745;MAC=4505.000000	BIN	Pass	Yes	Yes	Encounter for administrative examinations, unspecified	encounters & procedures	0	0	Health and Medical History	ICD10	Other	Phe10	NA
ASXL1	Phe10_Z029__BIN	UKB_CHIP_genes_phenome	ADD-WGR-FIRTH	0.764483	0.446183	1.30985	0.328318	0.00285446	2204	2194	10	0	383508	381316	2192	0	REGENIE_BETA=-0.268555;REGENIE_SE=0.274735;MAC=2202.000000	BIN	Pass	Yes	Yes	Encounter for administrative examinations, unspecified	encounters & procedures	0	0	Health and Medical History	ICD10	Other	Phe10	NA
CBL	Phe10_Z029__BIN	UKB_CHIP_genes_phenome	ADD-WGR-FIRTH	0.361519	0.0417715	3.12883	0.355471	0.000151668	2204	2204	0	0	383508	383391	117	0	REGENIE_BETA=-1.017441;REGENIE_SE=1.101091;MAC=117.000000	BIN	Pass	Yes	Yes	Encounter for administrative examinations, unspecified	encounters & procedures	0	0	Health and Medical History	ICD10	Other	Phe10	NA
IDH2	Phe10_Z029__BIN	UKB_CHIP_genes_phenome	ADD-WGR-FIRTH	0.36316	0.0280769	4.69729	0.438028	0.000120556	2204	2204	0	0	383508	383415	93	0	REGENIE_BETA=-1.012912;REGENIE_SE=1.306094;MAC=93.000000	BIN	Pass	Yes	Yes	Encounter for administrative examinations, unspecified	encounters & procedures	0	0	Health and Medical History	ICD10	Other	Phe10	NA
CALR	Phe10_Z029__BIN	UKB_CHIP_genes_phenome	ADD-WGR-FIRTH	2.89646	0.172013	48.7723	0.460401	0.000110186	2204	2203	1	0	383508	383424	84	0	REGENIE_BETA=1.063489;REGENIE_SE=1.440676;MAC=85.000000	BIN	Pass	Yes	Yes	Encounter for administrative examinations, unspecified	encounters & procedures	0	0	Health and Medical History	ICD10	Other	Phe10	NA
PRPF8	Phe10_Z029__BIN	UKB_CHIP_genes_phenome	ADD-WGR-FIRTH	0.362541	0.0160307	8.19905	0.523699	7.51856e-05	2204	2204	0	0	383508	383450	58	0	REGENIE_BETA=-1.014617;REGENIE_SE=1.591170;MAC=58.000000	BIN	Pass	Yes	Yes	Encounter for administrative examinations, unspecified	encounters & procedures	0	0	Health and Medical History	ICD10	Other	Phe10	NA
KRAS	Phe10_Z029__BIN	UKB_CHIP_genes_phenome	ADD-WGR-FIRTH	0.36511	0.00616443	21.6249	0.628494	6.48152e-05	2204	2204	0	0	383508	383458	50	0	REGENIE_BETA=-1.007557;REGENIE_SE=2.082387;MAC=50.000000	BIN	Pass	Yes	Yes	Encounter for administrative examinations, unspecified	encounters & procedures	0	0	Health and Medical History	ICD10	Other	Phe10	NA
RUNX1	Phe10_Z029__BIN	UKB_CHIP_genes_phenome	ADD-WGR-FIRTH	0.364339	0.0035597	37.2905	0.668972	4.79632e-05	2204	2204	0	0	383508	383471	37	0	REGENIE_BETA=-1.009671;REGENIE_SE=2.361476;MAC=37.000000	BIN	Pass	Yes	Yes	Encounter for administrative examinations, unspecified	encounters & procedures	0	0	Health and Medical History	ICD10	Other	Phe10	NA
SUZ12	Phe10_Z029__BIN	UKB_CHIP_genes_phenome	ADD-WGR-FIRTH	0.364417	0.00339664	39.0974	0.672177	4.14817e-05	2204	2204	0	0	383508	383476	32	0	REGENIE_BETA=-1.009457;REGENIE_SE=2.385509;MAC=32.000000	BIN	Pass	Yes	Yes	Encounter for administrative examinations, unspecified	encounters & procedures	0	0	Health and Medical History	ICD10	Other	Phe10	NA
MPL	Phe10_Z029__BIN	UKB_CHIP_genes_phenome	ADD-WGR-FIRTH	0.365241	0.00309095	43.1584	0.679114	4.14817e-05	2204	2204	0	0	383508	383476	32	0	REGENIE_BETA=-1.007199;REGENIE_SE=2.434778;MAC=32.000000	BIN	Pass	Yes	Yes	Encounter for administrative examinations, unspecified	encounters & procedures	0	0	Health and Medical History	ICD10	Other	Phe10	NA
PHF6	Phe10_Z029__BIN	UKB_CHIP_genes_phenome	ADD-WGR-FIRTH	0.364237	0.00205487	64.5629	0.702228	3.88891e-05	2204	2204	0	0	383508	383478	30	0	REGENIE_BETA=-1.009951;REGENIE_SE=2.641676;MAC=30.000000	BIN	Pass	Yes	Yes	Encounter for administrative examinations, unspecified	encounters & procedures	0	0	Health and Medical History	ICD10	Other	Phe10	NA
BRAF	Phe10_Z029__BIN	UKB_CHIP_genes_phenome	ADD-WGR-FIRTH	0.361236	0.00148222	88.0377	0.716518	2.33335e-05	2204	2204	0	0	383508	383490	18	0	REGENIE_BETA=-1.018224;REGENIE_SE=2.804128;MAC=18.000000	BIN	Pass	Yes	Yes	Encounter for administrative examinations, unspecified	encounters & procedures	0	0	Health and Medical History	ICD10	Other	Phe10	NA
NRAS	Phe10_Z029__BIN	UKB_CHIP_genes_phenome	ADD-WGR-FIRTH	0.365036	0.00121268	109.882	0.729278	3.24076e-05	2204	2204	0	0	383508	383483	25	0	REGENIE_BETA=-1.007758;REGENIE_SE=2.911870;MAC=25.000000	BIN	Pass	Yes	Yes	Encounter for administrative examinations, unspecified	encounters & procedures	0	0	Health and Medical History	ICD10	Other	Phe10	NA
ETNK1	Phe10_Z029__BIN	UKB_CHIP_genes_phenome	ADD-WGR-FIRTH	0.36412	0.000428962	309.079	0.769053	1.94446e-05	2204	2204	0	0	383508	383493	15	0	REGENIE_BETA=-1.010273;REGENIE_SE=3.440814;MAC=15.000000	BIN	Pass	Yes	Yes	Encounter for administrative examinations, unspecified	encounters & procedures	0	0	Health and Medical History	ICD10	Other	Phe10	NA
PPM1D	Phe10_Z029__BIN	UKB_CHIP_genes_phenome	ADD-WGR-FIRTH	1.12471	0.442183	2.86072	0.805115	0.000930746	2204	2199	5	0	383508	382795	713	0	REGENIE_BETA=0.117522;REGENIE_SE=0.476311;MAC=718.000000	BIN	Pass	Yes	Yes	Encounter for administrative examinations, unspecified	encounters & procedures	0	0	Health and Medical History	ICD10	Other	Phe10	NA
DNMT3A	Phe10_Z029__BIN	UKB_CHIP_genes_phenome	ADD-WGR-FIRTH	1.00733	0.816152	1.2433	0.945742	0.0204285	2204	2111	93	0	383508	367842	15666	0	REGENIE_BETA=0.007308;REGENIE_SE=0.107381;MAC=15759.000000	BIN	Pass	Yes	Yes	Encounter for administrative examinations, unspecified	encounters & procedures	0	0	Health and Medical History	ICD10	Other	Phe10	NA
SRSF2	Phe10_Z029__BIN	UKB_CHIP_genes_phenome	ADD-WGR-FIRTH	0.956965	0.24404	3.75259	0.94969	0.000407039	2204	2202	2	0	383508	383196	312	0	REGENIE_BETA=-0.043989;REGENIE_SE=0.697173;MAC=314.000000	BIN	Pass	Yes	Yes	Encounter for administrative examinations, unspecified	encounters & procedures	0	0	Health and Medical History	ICD10	Other	Phe10	NA
GNAS	Phe10_Z029__BIN	UKB_CHIP_genes_phenome	ADD-WGR-FIRTH	1.06759	0.139408	8.1757	0.949788	0.000182779	2204	2203	1	0	383508	383368	140	0	REGENIE_BETA=0.065408;REGENIE_SE=1.038671;MAC=141.000000	BIN	Pass	Yes	Yes	Encounter for administrative examinations, unspecified	encounters & procedures	0	0	Health and Medical History	ICD10	Other	Phe10	NA
TP53	Phe10_Z029__BIN	UKB_CHIP_genes_phenome	ADD-WGR-FIRTH	0.9909	0.318375	3.08404	0.987409	0.000587226	2204	2201	3	0	383508	383058	450	0	REGENIE_BETA=-0.009142;REGENIE_SE=0.579287;MAC=453.000000	BIN	Pass	Yes	Yes	Encounter for administrative examinations, unspecified	encounters & procedures	0	0	Health and Medical History	ICD10	Other	Phe10	NA
JAK2	Phe10_Z03__BIN	UKB_CHIP_genes_phenome	ADD-WGR-FIRTH	1.92663	0.99591	3.72715	0.0514401	0.000328761	12954	12939	15	0	374866	374626	240	0	REGENIE_BETA=0.655773;REGENIE_SE=0.336675;MAC=255.000000	BIN	Pass	Yes	Yes	Encounter for medical observation for suspected diseases and conditions ruled out	encounters & procedures	0	0	Health and Medical History	ICD10	Other	Phe10	NA
TP53	Phe10_Z03__BIN	UKB_CHIP_genes_phenome	ADD-WGR-FIRTH	0.774233	0.477058	1.25653	0.300345	0.000586612	12954	12941	13	0	374866	374424	442	0	REGENIE_BETA=-0.255882;REGENIE_SE=0.247063;MAC=455.000000	BIN	Pass	Yes	Yes	Encounter for medical observation for suspected diseases and conditions ruled out	encounters & procedures	0	0	Health and Medical History	ICD10	Other	Phe10	NA
PHF6	Phe10_Z03__BIN	UKB_CHIP_genes_phenome	ADD-WGR-FIRTH	0.35314	0.0480423	2.59579	0.30644	3.86777e-05	12954	12954	0	0	374866	374836	30	0	REGENIE_BETA=-1.040890;REGENIE_SE=1.017765;MAC=30.000000	BIN	Pass	Yes	Yes	Encounter for medical observation for suspected diseases and conditions ruled out	encounters & procedures	0	0	Health and Medical History	ICD10	Other	Phe10	NA
GNAS	Phe10_Z03__BIN	UKB_CHIP_genes_phenome	ADD-WGR-FIRTH	1.52928	0.623232	3.75253	0.353649	0.000181785	12954	12947	7	0	374866	374732	134	0	REGENIE_BETA=0.424796;REGENIE_SE=0.457984;MAC=141.000000	BIN	Pass	Yes	Yes	Encounter for medical observation for suspected diseases and conditions ruled out	encounters & procedures	0	0	Health and Medical History	ICD10	Other	Phe10	NA
ETNK1	Phe10_Z03__BIN	UKB_CHIP_genes_phenome	ADD-WGR-FIRTH	0.346961	0.0265393	4.53598	0.419612	1.93389e-05	12954	12954	0	0	374866	374851	15	0	REGENIE_BETA=-1.058543;REGENIE_SE=1.311547;MAC=15.000000	BIN	Pass	Yes	Yes	Encounter for medical observation for suspected diseases and conditions ruled out	encounters & procedures	0	0	Health and Medical History	ICD10	Other	Phe10	NA
IDH2	Phe10_Z03__BIN	UKB_CHIP_genes_phenome	ADD-WGR-FIRTH	1.41799	0.502738	3.9995	0.509174	0.000119901	12954	12949	5	0	374866	374778	88	0	REGENIE_BETA=0.349242;REGENIE_SE=0.529054;MAC=93.000000	BIN	Pass	Yes	Yes	Encounter for medical observation for suspected diseases and conditions ruled out	encounters & procedures	0	0	Health and Medical History	ICD10	Other	Phe10	NA
KRAS	Phe10_Z03__BIN	UKB_CHIP_genes_phenome	ADD-WGR-FIRTH	0.634895	0.140505	2.86888	0.554944	6.44629e-05	12954	12953	1	0	374866	374817	49	0	REGENIE_BETA=-0.454295;REGENIE_SE=0.769512;MAC=50.000000	BIN	Pass	Yes	Yes	Encounter for medical observation for suspected diseases and conditions ruled out	encounters & procedures	0	0	Health and Medical History	ICD10	Other	Phe10	NA
CBL	Phe10_Z03__BIN	UKB_CHIP_genes_phenome	ADD-WGR-FIRTH	1.35544	0.490543	3.7453	0.557552	0.000152132	12954	12949	5	0	374866	374753	113	0	REGENIE_BETA=0.304129;REGENIE_SE=0.518567;MAC=118.000000	BIN	Pass	Yes	Yes	Encounter for medical observation for suspected diseases and conditions ruled out	encounters & procedures	0	0	Health and Medical History	ICD10	Other	Phe10	NA
DNMT3A	Phe10_Z03__BIN	UKB_CHIP_genes_phenome	ADD-WGR-FIRTH	0.975004	0.894024	1.06332	0.5672	0.0204425	12954	12405	549	0	374866	359559	15307	0	REGENIE_BETA=-0.025313;REGENIE_SE=0.044240;MAC=15856.000000	BIN	Pass	Yes	Yes	Encounter for medical observation for suspected diseases and conditions ruled out	encounters & procedures	0	0	Health and Medical History	ICD10	Other	Phe10	NA
BRAF	Phe10_Z03__BIN	UKB_CHIP_genes_phenome	ADD-WGR-FIRTH	1.84094	0.148249	22.8607	0.63492	2.32066e-05	12954	12953	1	0	374866	374849	17	0	REGENIE_BETA=0.610277;REGENIE_SE=1.285300;MAC=18.000000	BIN	Pass	Yes	Yes	Encounter for medical observation for suspected diseases and conditions ruled out	encounters & procedures	0	0	Health and Medical History	ICD10	Other	Phe10	NA
CALR	Phe10_Z03__BIN	UKB_CHIP_genes_phenome	ADD-WGR-FIRTH	1.27832	0.419517	3.89521	0.665787	0.000109587	12954	12950	4	0	374866	374785	81	0	REGENIE_BETA=0.245548;REGENIE_SE=0.568480;MAC=85.000000	BIN	Pass	Yes	Yes	Encounter for medical observation for suspected diseases and conditions ruled out	encounters & procedures	0	0	Health and Medical History	ICD10	Other	Phe10	NA
TET2	Phe10_Z03__BIN	UKB_CHIP_genes_phenome	ADD-WGR-FIRTH	1.03126	0.882342	1.20532	0.698841	0.00585323	12954	12781	173	0	374866	370499	4367	0	REGENIE_BETA=0.030786;REGENIE_SE=0.079574;MAC=4540.000000	BIN	Pass	Yes	Yes	Encounter for medical observation for suspected diseases and conditions ruled out	encounters & procedures	0	0	Health and Medical History	ICD10	Other	Phe10	NA
GNB1	Phe10_Z03__BIN	UKB_CHIP_genes_phenome	ADD-WGR-FIRTH	0.86536	0.376434	1.98932	0.733484	0.000203703	12954	12949	5	0	374866	374713	153	0	REGENIE_BETA=-0.144609;REGENIE_SE=0.424703;MAC=158.000000	BIN	Pass	Yes	Yes	Encounter for medical observation for suspected diseases and conditions ruled out	encounters & procedures	0	0	Health and Medical History	ICD10	Other	Phe10	NA
ASXL1	Phe10_Z03__BIN	UKB_CHIP_genes_phenome	ADD-WGR-FIRTH	1.03755	0.834692	1.2897	0.739832	0.00284539	12954	12865	89	0	374866	372748	2118	0	REGENIE_BETA=0.036860;REGENIE_SE=0.110998;MAC=2207.000000	BIN	Pass	Yes	Yes	Encounter for medical observation for suspected diseases and conditions ruled out	encounters & procedures	0	0	Health and Medical History	ICD10	Other	Phe10	NA
RUNX1	Phe10_Z03__BIN	UKB_CHIP_genes_phenome	ADD-WGR-FIRTH	0.824562	0.1355	5.01772	0.834166	4.77025e-05	12954	12953	1	0	374866	374830	36	0	REGENIE_BETA=-0.192903;REGENIE_SE=0.921383;MAC=37.000000	BIN	Pass	Yes	Yes	Encounter for medical observation for suspected diseases and conditions ruled out	encounters & procedures	0	0	Health and Medical History	ICD10	Other	Phe10	NA
MPL	Phe10_Z03__BIN	UKB_CHIP_genes_phenome	ADD-WGR-FIRTH	0.849966	0.135133	5.34616	0.862449	4.12563e-05	12954	12953	1	0	374866	374835	31	0	REGENIE_BETA=-0.162559;REGENIE_SE=0.938250;MAC=32.000000	BIN	Pass	Yes	Yes	Encounter for medical observation for suspected diseases and conditions ruled out	encounters & procedures	0	0	Health and Medical History	ICD10	Other	Phe10	NA
SUZ12	Phe10_Z03__BIN	UKB_CHIP_genes_phenome	ADD-WGR-FIRTH	0.865536	0.134696	5.5618	0.879076	4.25455e-05	12954	12953	1	0	374866	374834	32	0	REGENIE_BETA=-0.144406;REGENIE_SE=0.949164;MAC=33.000000	BIN	Pass	Yes	Yes	Encounter for medical observation for suspected diseases and conditions ruled out	encounters & procedures	0	0	Health and Medical History	ICD10	Other	Phe10	NA
SRSF2	Phe10_Z03__BIN	UKB_CHIP_genes_phenome	ADD-WGR-FIRTH	0.969871	0.559277	1.6819	0.91327	0.000407405	12954	12941	13	0	374866	374563	303	0	REGENIE_BETA=-0.030592;REGENIE_SE=0.280882;MAC=316.000000	BIN	Pass	Yes	Yes	Encounter for medical observation for suspected diseases and conditions ruled out	encounters & procedures	0	0	Health and Medical History	ICD10	Other	Phe10	NA
PRPF8	Phe10_Z03__BIN	UKB_CHIP_genes_phenome	ADD-WGR-FIRTH	0.927291	0.236969	3.62861	0.913643	7.4777e-05	12954	12952	2	0	374866	374810	56	0	REGENIE_BETA=-0.075488;REGENIE_SE=0.696104;MAC=58.000000	BIN	Pass	Yes	Yes	Encounter for medical observation for suspected diseases and conditions ruled out	encounters & procedures	0	0	Health and Medical History	ICD10	Other	Phe10	NA
SF3B1	Phe10_Z03__BIN	UKB_CHIP_genes_phenome	ADD-WGR-FIRTH	0.973359	0.502743	1.88452	0.936154	0.000297819	12954	12945	9	0	374866	374644	222	0	REGENIE_BETA=-0.027002;REGENIE_SE=0.337085;MAC=231.000000	BIN	Pass	Yes	Yes	Encounter for medical observation for suspected diseases and conditions ruled out	encounters & procedures	0	0	Health and Medical History	ICD10	Other	Phe10	NA
NRAS	Phe10_Z03__BIN	UKB_CHIP_genes_phenome	ADD-WGR-FIRTH	1.08798	0.135342	8.74597	0.936801	3.22314e-05	12954	12953	1	0	374866	374842	24	0	REGENIE_BETA=0.084320;REGENIE_SE=1.063424;MAC=25.000000	BIN	Pass	Yes	Yes	Encounter for medical observation for suspected diseases and conditions ruled out	encounters & procedures	0	0	Health and Medical History	ICD10	Other	Phe10	NA
PPM1D	Phe10_Z03__BIN	UKB_CHIP_genes_phenome	ADD-WGR-FIRTH	0.994327	0.680533	1.45281	0.976542	0.000934712	12954	12926	28	0	374866	374169	697	0	REGENIE_BETA=-0.005689;REGENIE_SE=0.193468;MAC=725.000000	BIN	Pass	Yes	Yes	Encounter for medical observation for suspected diseases and conditions ruled out	encounters & procedures	0	0	Health and Medical History	ICD10	Other	Phe10	NA
BRAF	Phe10_Z031__BIN	UKB_CHIP_genes_phenome	ADD-WGR-FIRTH	31.8087	2.58763	391.012	0.00687872	2.32004e-05	868	867	1	0	387057	387040	17	0	REGENIE_BETA=3.459740;REGENIE_SE=1.280124;MAC=18.000000	BIN	Pass	Yes	Yes	Observation for suspected malignant neoplasm (Z03.1)	encounters & procedures	0	0	Health and Medical History	ICD10	Other	Phe10	NA
ASXL1	Phe10_Z031__BIN	UKB_CHIP_genes_phenome	ADD-WGR-FIRTH	2.19008	1.19195	4.02404	0.0115473	0.00284849	868	855	13	0	387057	384860	2197	0	REGENIE_BETA=0.783939;REGENIE_SE=0.310387;MAC=2210.000000	BIN	Pass	Yes	Yes	Observation for suspected malignant neoplasm (Z03.1)	encounters & procedures	0	0	Health and Medical History	ICD10	Other	Phe10	NA
IDH2	Phe10_Z031__BIN	UKB_CHIP_genes_phenome	ADD-WGR-FIRTH	8.73232	1.60546	47.4963	0.0121477	0.000119869	868	866	2	0	387057	386966	91	0	REGENIE_BETA=2.167031;REGENIE_SE=0.864108;MAC=93.000000	BIN	Pass	Yes	Yes	Observation for suspected malignant neoplasm (Z03.1)	encounters & procedures	0	0	Health and Medical History	ICD10	Other	Phe10	NA
JAK2	Phe10_Z031__BIN	UKB_CHIP_genes_phenome	ADD-WGR-FIRTH	5.10352	1.33976	19.4407	0.0169127	0.000328672	868	865	3	0	387057	386805	252	0	REGENIE_BETA=1.629931;REGENIE_SE=0.682380;MAC=255.000000	BIN	Pass	Yes	Yes	Observation for suspected malignant neoplasm (Z03.1)	encounters & procedures	0	0	Health and Medical History	ICD10	Other	Phe10	NA
TET2	Phe10_Z031__BIN	UKB_CHIP_genes_phenome	ADD-WGR-FIRTH	1.6234	0.920207	2.86394	0.0943557	0.00585294	868	850	18	0	387057	382534	4523	0	REGENIE_BETA=0.484521;REGENIE_SE=0.289637;MAC=4541.000000	BIN	Pass	Yes	Yes	Observation for suspected malignant neoplasm (Z03.1)	encounters & procedures	0	0	Health and Medical History	ICD10	Other	Phe10	NA
CBL	Phe10_Z031__BIN	UKB_CHIP_genes_phenome	ADD-WGR-FIRTH	10.7626	0.292559	395.932	0.196439	0.000152091	868	867	1	0	387057	386940	117	0	REGENIE_BETA=2.376077;REGENIE_SE=1.839404;MAC=118.000000	BIN	Pass	Yes	Yes	Observation for suspected malignant neoplasm (Z03.1)	encounters & procedures	0	0	Health and Medical History	ICD10	Other	Phe10	NA
GNB1	Phe10_Z031__BIN	UKB_CHIP_genes_phenome	ADD-WGR-FIRTH	5.16735	0.212746	125.509	0.312938	0.000203648	868	867	1	0	387057	386900	157	0	REGENIE_BETA=1.642360;REGENIE_SE=1.627589;MAC=158.000000	BIN	Pass	Yes	Yes	Observation for suspected malignant neoplasm (Z03.1)	encounters & procedures	0	0	Health and Medical History	ICD10	Other	Phe10	NA
SRSF2	Phe10_Z031__BIN	UKB_CHIP_genes_phenome	ADD-WGR-FIRTH	0.363983	0.0500913	2.64484	0.317902	0.000407295	868	868	0	0	387057	386741	316	0	REGENIE_BETA=-1.010649;REGENIE_SE=1.011885;MAC=316.000000	BIN	Pass	Yes	Yes	Observation for suspected malignant neoplasm (Z03.1)	encounters & procedures	0	0	Health and Medical History	ICD10	Other	Phe10	NA
GNAS	Phe10_Z031__BIN	UKB_CHIP_genes_phenome	ADD-WGR-FIRTH	0.365948	0.0120572	11.1069	0.563726	0.000181736	868	868	0	0	387057	386916	141	0	REGENIE_BETA=-1.005263;REGENIE_SE=1.741270;MAC=141.000000	BIN	Pass	Yes	Yes	Observation for suspected malignant neoplasm (Z03.1)	encounters & procedures	0	0	Health and Medical History	ICD10	Other	Phe10	NA
PRPF8	Phe10_Z031__BIN	UKB_CHIP_genes_phenome	ADD-WGR-FIRTH	0.365061	0.00521581	25.5511	0.642008	7.47567e-05	868	868	0	0	387057	386999	58	0	REGENIE_BETA=-1.007691;REGENIE_SE=2.167576;MAC=58.000000	BIN	Pass	Yes	Yes	Observation for suspected malignant neoplasm (Z03.1)	encounters & procedures	0	0	Health and Medical History	ICD10	Other	Phe10	NA
CALR	Phe10_Z031__BIN	UKB_CHIP_genes_phenome	ADD-WGR-FIRTH	0.365777	0.00505733	26.4553	0.645206	0.000109557	868	868	0	0	387057	386972	85	0	REGENIE_BETA=-1.005731;REGENIE_SE=2.184319;MAC=85.000000	BIN	Pass	Yes	Yes	Observation for suspected malignant neoplasm (Z03.1)	encounters & procedures	0	0	Health and Medical History	ICD10	Other	Phe10	NA
KRAS	Phe10_Z031__BIN	UKB_CHIP_genes_phenome	ADD-WGR-FIRTH	0.363574	0.00232733	56.7974	0.694628	6.44454e-05	868	868	0	0	387057	387007	50	0	REGENIE_BETA=-1.011771;REGENIE_SE=2.577222;MAC=50.000000	BIN	Pass	Yes	Yes	Observation for suspected malignant neoplasm (Z03.1)	encounters & procedures	0	0	Health and Medical History	ICD10	Other	Phe10	NA
RUNX1	Phe10_Z031__BIN	UKB_CHIP_genes_phenome	ADD-WGR-FIRTH	0.365875	0.000744855	179.719	0.750476	4.76896e-05	868	868	0	0	387057	387020	37	0	REGENIE_BETA=-1.005464;REGENIE_SE=3.161720;MAC=37.000000	BIN	Pass	Yes	Yes	Observation for suspected malignant neoplasm (Z03.1)	encounters & procedures	0	0	Health and Medical History	ICD10	Other	Phe10	NA
MPL	Phe10_Z031__BIN	UKB_CHIP_genes_phenome	ADD-WGR-FIRTH	0.36589	0.000307325	435.617	0.780823	4.12451e-05	868	868	0	0	387057	387025	32	0	REGENIE_BETA=-1.005422;REGENIE_SE=3.613426;MAC=32.000000	BIN	Pass	Yes	Yes	Observation for suspected malignant neoplasm (Z03.1)	encounters & procedures	0	0	Health and Medical History	ICD10	Other	Phe10	NA
PHF6	Phe10_Z031__BIN	UKB_CHIP_genes_phenome	ADD-WGR-FIRTH	0.363802	0.000280226	472.303	0.782202	3.86673e-05	868	868	0	0	387057	387027	30	0	REGENIE_BETA=-1.011146;REGENIE_SE=3.657601;MAC=30.000000	BIN	Pass	Yes	Yes	Observation for suspected malignant neoplasm (Z03.1)	encounters & procedures	0	0	Health and Medical History	ICD10	Other	Phe10	NA
SUZ12	Phe10_Z031__BIN	UKB_CHIP_genes_phenome	ADD-WGR-FIRTH	0.365733	0.000241558	553.739	0.787754	4.2534e-05	868	868	0	0	387057	387024	33	0	REGENIE_BETA=-1.005853;REGENIE_SE=3.736062;MAC=33.000000	BIN	Pass	Yes	Yes	Observation for suspected malignant neoplasm (Z03.1)	encounters & procedures	0	0	Health and Medical History	ICD10	Other	Phe10	NA
SF3B1	Phe10_Z031__BIN	UKB_CHIP_genes_phenome	ADD-WGR-FIRTH	1.35537	0.143376	12.8126	0.790772	0.000297738	868	867	1	0	387057	386827	230	0	REGENIE_BETA=0.304075;REGENIE_SE=1.146122;MAC=231.000000	BIN	Pass	Yes	Yes	Observation for suspected malignant neoplasm (Z03.1)	encounters & procedures	0	0	Health and Medical History	ICD10	Other	Phe10	NA
NRAS	Phe10_Z031__BIN	UKB_CHIP_genes_phenome	ADD-WGR-FIRTH	0.365588	0.00010327	1294.22	0.809291	3.22227e-05	868	868	0	0	387057	387032	25	0	REGENIE_BETA=-1.006249;REGENIE_SE=4.169421;MAC=25.000000	BIN	Pass	Yes	Yes	Observation for suspected malignant neoplasm (Z03.1)	encounters & procedures	0	0	Health and Medical History	ICD10	Other	Phe10	NA
ETNK1	Phe10_Z031__BIN	UKB_CHIP_genes_phenome	ADD-WGR-FIRTH	0.36673	7.23992e-06	18576.3	0.855979	1.93336e-05	868	868	0	0	387057	387042	15	0	REGENIE_BETA=-1.003130;REGENIE_SE=5.527025;MAC=15.000000	BIN	Pass	Yes	Yes	Observation for suspected malignant neoplasm (Z03.1)	encounters & procedures	0	0	Health and Medical History	ICD10	Other	Phe10	NA
TP53	Phe10_Z031__BIN	UKB_CHIP_genes_phenome	ADD-WGR-FIRTH	0.889342	0.139983	5.6502	0.901067	0.000586454	868	867	1	0	387057	386603	454	0	REGENIE_BETA=-0.117273;REGENIE_SE=0.943366;MAC=455.000000	BIN	Pass	Yes	Yes	Observation for suspected malignant neoplasm (Z03.1)	encounters & procedures	0	0	Health and Medical History	ICD10	Other	Phe10	NA
PPM1D	Phe10_Z031__BIN	UKB_CHIP_genes_phenome	ADD-WGR-FIRTH	0.991293	0.24775	3.96635	0.990137	0.000934459	868	866	2	0	387057	386334	723	0	REGENIE_BETA=-0.008745;REGENIE_SE=0.707457;MAC=725.000000	BIN	Pass	Yes	Yes	Observation for suspected malignant neoplasm (Z03.1)	encounters & procedures	0	0	Health and Medical History	ICD10	Other	Phe10	NA
DNMT3A	Phe10_Z031__BIN	UKB_CHIP_genes_phenome	ADD-WGR-FIRTH	1.00178	0.727702	1.37908	0.991314	0.0204434	868	828	40	0	387057	371236	15821	0	REGENIE_BETA=0.001775;REGENIE_SE=0.163084;MAC=15861.000000	BIN	Pass	Yes	Yes	Observation for suspected malignant neoplasm (Z03.1)	encounters & procedures	0	0	Health and Medical History	ICD10	Other	Phe10	NA
PRPF8	Phe10_Z034__BIN	UKB_CHIP_genes_phenome	ADD-WGR-FIRTH	4.87715	0.994056	23.9288	0.0508649	7.47567e-05	2726	2724	2	0	385199	385143	56	0	REGENIE_BETA=1.584560;REGENIE_SE=0.811505;MAC=58.000000	BIN	Pass	Yes	Yes	Observation for suspected myocardial infarction (Z03.4)	encounters & procedures	0	0	Health and Medical History	ICD10	Other	Phe10	NA
MPL	Phe10_Z034__BIN	UKB_CHIP_genes_phenome	ADD-WGR-FIRTH	28.8177	0.478327	1736.18	0.10799	4.12451e-05	2726	2725	1	0	385199	385168	31	0	REGENIE_BETA=3.360990;REGENIE_SE=2.091085;MAC=32.000000	BIN	Pass	Yes	Yes	Observation for suspected myocardial infarction (Z03.4)	encounters & procedures	0	0	Health and Medical History	ICD10	Other	Phe10	NA
GNAS	Phe10_Z034__BIN	UKB_CHIP_genes_phenome	ADD-WGR-FIRTH	4.10052	0.702257	23.9432	0.117028	0.000181736	2726	2723	3	0	385199	385061	138	0	REGENIE_BETA=1.411115;REGENIE_SE=0.900308;MAC=141.000000	BIN	Pass	Yes	Yes	Observation for suspected myocardial infarction (Z03.4)	encounters & procedures	0	0	Health and Medical History	ICD10	Other	Phe10	NA
TP53	Phe10_Z034__BIN	UKB_CHIP_genes_phenome	ADD-WGR-FIRTH	0.465926	0.173015	1.25473	0.130786	0.000586454	2726	2725	1	0	385199	384745	454	0	REGENIE_BETA=-0.763728;REGENIE_SE=0.505442;MAC=455.000000	BIN	Pass	Yes	Yes	Observation for suspected myocardial infarction (Z03.4)	encounters & procedures	0	0	Health and Medical History	ICD10	Other	Phe10	NA
JAK2	Phe10_Z034__BIN	UKB_CHIP_genes_phenome	ADD-WGR-FIRTH	0.359686	0.0928795	1.39292	0.138814	0.000328672	2726	2726	0	0	385199	384944	255	0	REGENIE_BETA=-1.022525;REGENIE_SE=0.690792;MAC=255.000000	BIN	Pass	Yes	Yes	Observation for suspected myocardial infarction (Z03.4)	encounters & procedures	0	0	Health and Medical History	ICD10	Other	Phe10	NA
CBL	Phe10_Z034__BIN	UKB_CHIP_genes_phenome	ADD-WGR-FIRTH	3.59487	0.439196	29.4243	0.232921	0.000152091	2726	2724	2	0	385199	385083	116	0	REGENIE_BETA=1.279507;REGENIE_SE=1.072630;MAC=118.000000	BIN	Pass	Yes	Yes	Observation for suspected myocardial infarction (Z03.4)	encounters & procedures	0	0	Health and Medical History	ICD10	Other	Phe10	NA
SRSF2	Phe10_Z034__BIN	UKB_CHIP_genes_phenome	ADD-WGR-FIRTH	1.93732	0.62066	6.04714	0.254836	0.000407295	2726	2721	5	0	385199	384888	311	0	REGENIE_BETA=0.661306;REGENIE_SE=0.580765;MAC=316.000000	BIN	Pass	Yes	Yes	Observation for suspected myocardial infarction (Z03.4)	encounters & procedures	0	0	Health and Medical History	ICD10	Other	Phe10	NA
GNB1	Phe10_Z034__BIN	UKB_CHIP_genes_phenome	ADD-WGR-FIRTH	0.360586	0.0582212	2.23325	0.272917	0.000203648	2726	2726	0	0	385199	385041	158	0	REGENIE_BETA=-1.020024;REGENIE_SE=0.930365;MAC=158.000000	BIN	Pass	Yes	Yes	Observation for suspected myocardial infarction (Z03.4)	encounters & procedures	0	0	Health and Medical History	ICD10	Other	Phe10	NA
IDH2	Phe10_Z034__BIN	UKB_CHIP_genes_phenome	ADD-WGR-FIRTH	0.361965	0.0366467	3.57518	0.384483	0.000119869	2726	2726	0	0	385199	385106	93	0	REGENIE_BETA=-1.016208;REGENIE_SE=1.168503;MAC=93.000000	BIN	Pass	Yes	Yes	Observation for suspected myocardial infarction (Z03.4)	encounters & procedures	0	0	Health and Medical History	ICD10	Other	Phe10	NA
DNMT3A	Phe10_Z034__BIN	UKB_CHIP_genes_phenome	ADD-WGR-FIRTH	0.925024	0.769652	1.11176	0.406145	0.0204434	2726	2613	113	0	385199	369451	15748	0	REGENIE_BETA=-0.077935;REGENIE_SE=0.093819;MAC=15861.000000	BIN	Pass	Yes	Yes	Observation for suspected myocardial infarction (Z03.4)	encounters & procedures	0	0	Health and Medical History	ICD10	Other	Phe10	NA
CALR	Phe10_Z034__BIN	UKB_CHIP_genes_phenome	ADD-WGR-FIRTH	0.362558	0.0329205	3.9929	0.407181	0.000109557	2726	2726	0	0	385199	385114	85	0	REGENIE_BETA=-1.014570;REGENIE_SE=1.224047;MAC=85.000000	BIN	Pass	Yes	Yes	Observation for suspected myocardial infarction (Z03.4)	encounters & procedures	0	0	Health and Medical History	ICD10	Other	Phe10	NA
KRAS	Phe10_Z034__BIN	UKB_CHIP_genes_phenome	ADD-WGR-FIRTH	0.362417	0.0142278	9.23165	0.53893	6.44454e-05	2726	2726	0	0	385199	385149	50	0	REGENIE_BETA=-1.014959;REGENIE_SE=1.651866;MAC=50.000000	BIN	Pass	Yes	Yes	Observation for suspected myocardial infarction (Z03.4)	encounters & procedures	0	0	Health and Medical History	ICD10	Other	Phe10	NA
SUZ12	Phe10_Z034__BIN	UKB_CHIP_genes_phenome	ADD-WGR-FIRTH	0.357455	0.0114502	11.1591	0.557899	4.2534e-05	2726	2726	0	0	385199	385166	33	0	REGENIE_BETA=-1.028747;REGENIE_SE=1.755647;MAC=33.000000	BIN	Pass	Yes	Yes	Observation for suspected myocardial infarction (Z03.4)	encounters & procedures	0	0	Health and Medical History	ICD10	Other	Phe10	NA
RUNX1	Phe10_Z034__BIN	UKB_CHIP_genes_phenome	ADD-WGR-FIRTH	0.36234	0.00697228	18.8303	0.614514	4.76896e-05	2726	2726	0	0	385199	385162	37	0	REGENIE_BETA=-1.015172;REGENIE_SE=2.015670;MAC=37.000000	BIN	Pass	Yes	Yes	Observation for suspected myocardial infarction (Z03.4)	encounters & procedures	0	0	Health and Medical History	ICD10	Other	Phe10	NA
NRAS	Phe10_Z034__BIN	UKB_CHIP_genes_phenome	ADD-WGR-FIRTH	0.359368	0.00546071	23.65	0.631874	3.22227e-05	2726	2726	0	0	385199	385174	25	0	REGENIE_BETA=-1.023407;REGENIE_SE=2.136146;MAC=25.000000	BIN	Pass	Yes	Yes	Observation for suspected myocardial infarction (Z03.4)	encounters & procedures	0	0	Health and Medical History	ICD10	Other	Phe10	NA
ASXL1	Phe10_Z034__BIN	UKB_CHIP_genes_phenome	ADD-WGR-FIRTH	0.902158	0.584337	1.39284	0.642173	0.00284849	2726	2707	19	0	385199	383008	2191	0	REGENIE_BETA=-0.102965;REGENIE_SE=0.221592;MAC=2210.000000	BIN	Pass	Yes	Yes	Observation for suspected myocardial infarction (Z03.4)	encounters & procedures	0	0	Health and Medical History	ICD10	Other	Phe10	NA
PHF6	Phe10_Z034__BIN	UKB_CHIP_genes_phenome	ADD-WGR-FIRTH	0.364727	0.00262653	50.6471	0.688644	3.86673e-05	2726	2726	0	0	385199	385169	30	0	REGENIE_BETA=-1.008606;REGENIE_SE=2.517132;MAC=30.000000	BIN	Pass	Yes	Yes	Observation for suspected myocardial infarction (Z03.4)	encounters & procedures	0	0	Health and Medical History	ICD10	Other	Phe10	NA
BRAF	Phe10_Z034__BIN	UKB_CHIP_genes_phenome	ADD-WGR-FIRTH	0.364376	0.000926546	143.295	0.740497	2.32004e-05	2726	2726	0	0	385199	385181	18	0	REGENIE_BETA=-1.009570;REGENIE_SE=3.048259;MAC=18.000000	BIN	Pass	Yes	Yes	Observation for suspected myocardial infarction (Z03.4)	encounters & procedures	0	0	Health and Medical History	ICD10	Other	Phe10	NA
ETNK1	Phe10_Z034__BIN	UKB_CHIP_genes_phenome	ADD-WGR-FIRTH	0.362203	0.000695008	188.762	0.750361	1.93336e-05	2726	2726	0	0	385199	385184	15	0	REGENIE_BETA=-1.015551;REGENIE_SE=3.191914;MAC=15.000000	BIN	Pass	Yes	Yes	Observation for suspected myocardial infarction (Z03.4)	encounters & procedures	0	0	Health and Medical History	ICD10	Other	Phe10	NA
TET2	Phe10_Z034__BIN	UKB_CHIP_genes_phenome	ADD-WGR-FIRTH	0.964295	0.695622	1.33674	0.827277	0.00585294	2726	2690	36	0	385199	380694	4505	0	REGENIE_BETA=-0.036358;REGENIE_SE=0.166631;MAC=4541.000000	BIN	Pass	Yes	Yes	Observation for suspected myocardial infarction (Z03.4)	encounters & procedures	0	0	Health and Medical History	ICD10	Other	Phe10	NA
PPM1D	Phe10_Z034__BIN	UKB_CHIP_genes_phenome	ADD-WGR-FIRTH	0.940577	0.429158	2.06144	0.878381	0.000934459	2726	2720	6	0	385199	384480	719	0	REGENIE_BETA=-0.061262;REGENIE_SE=0.400349;MAC=725.000000	BIN	Pass	Yes	Yes	Observation for suspected myocardial infarction (Z03.4)	encounters & procedures	0	0	Health and Medical History	ICD10	Other	Phe10	NA
SF3B1	Phe10_Z034__BIN	UKB_CHIP_genes_phenome	ADD-WGR-FIRTH	1.01217	0.24797	4.13152	0.98655	0.000297738	2726	2724	2	0	385199	384970	229	0	REGENIE_BETA=0.012098;REGENIE_SE=0.717639;MAC=231.000000	BIN	Pass	Yes	Yes	Observation for suspected myocardial infarction (Z03.4)	encounters & procedures	0	0	Health and Medical History	ICD10	Other	Phe10	NA
JAK2	Phe10_Z035__BIN	UKB_CHIP_genes_phenome	ADD-WGR-FIRTH	5.57347	0.860318	36.1071	0.0715227	0.000328723	1523	1520	3	0	386341	386089	252	0	REGENIE_BETA=1.718018;REGENIE_SE=0.953319;MAC=255.000000	BIN	Pass	Yes	Yes	Observation for other suspected cardiovascular diseases (Z03.5)	encounters & procedures	0	0	Health and Medical History	ICD10	Other	Phe10	NA
IDH2	Phe10_Z035__BIN	UKB_CHIP_genes_phenome	ADD-WGR-FIRTH	3.75127	0.188132	74.7988	0.386568	0.000119887	1523	1522	1	0	386341	386249	92	0	REGENIE_BETA=1.322095;REGENIE_SE=1.526919;MAC=93.000000	BIN	Pass	Yes	Yes	Observation for other suspected cardiovascular diseases (Z03.5)	encounters & procedures	0	0	Health and Medical History	ICD10	Other	Phe10	NA
TET2	Phe10_Z035__BIN	UKB_CHIP_genes_phenome	ADD-WGR-FIRTH	0.828349	0.535898	1.2804	0.396689	0.00585257	1523	1506	17	0	386341	381818	4523	0	REGENIE_BETA=-0.188320;REGENIE_SE=0.222194;MAC=4540.000000	BIN	Pass	Yes	Yes	Observation for other suspected cardiovascular diseases (Z03.5)	encounters & procedures	0	0	Health and Medical History	ICD10	Other	Phe10	NA
GNAS	Phe10_Z035__BIN	UKB_CHIP_genes_phenome	ADD-WGR-FIRTH	0.364201	0.0314716	4.21467	0.418814	0.000181765	1523	1523	0	0	386341	386200	141	0	REGENIE_BETA=-1.010049;REGENIE_SE=1.249319;MAC=141.000000	BIN	Pass	Yes	Yes	Observation for other suspected cardiovascular diseases (Z03.5)	encounters & procedures	0	0	Health and Medical History	ICD10	Other	Phe10	NA
TP53	Phe10_Z035__BIN	UKB_CHIP_genes_phenome	ADD-WGR-FIRTH	0.601386	0.150019	2.41079	0.472867	0.000586546	1523	1522	1	0	386341	385887	454	0	REGENIE_BETA=-0.508518;REGENIE_SE=0.708418;MAC=455.000000	BIN	Pass	Yes	Yes	Observation for other suspected cardiovascular diseases (Z03.5)	encounters & procedures	0	0	Health and Medical History	ICD10	Other	Phe10	NA
CBL	Phe10_Z035__BIN	UKB_CHIP_genes_phenome	ADD-WGR-FIRTH	0.364553	0.0230496	5.76581	0.473797	0.000152115	1523	1523	0	0	386341	386223	118	0	REGENIE_BETA=-1.009082;REGENIE_SE=1.408713;MAC=118.000000	BIN	Pass	Yes	Yes	Observation for other suspected cardiovascular diseases (Z03.5)	encounters & procedures	0	0	Health and Medical History	ICD10	Other	Phe10	NA
CALR	Phe10_Z035__BIN	UKB_CHIP_genes_phenome	ADD-WGR-FIRTH	0.364725	0.017378	7.65474	0.516056	0.000109574	1523	1523	0	0	386341	386256	85	0	REGENIE_BETA=-1.008613;REGENIE_SE=1.553058;MAC=85.000000	BIN	Pass	Yes	Yes	Observation for other suspected cardiovascular diseases (Z03.5)	encounters & procedures	0	0	Health and Medical History	ICD10	Other	Phe10	NA
DNMT3A	Phe10_Z035__BIN	UKB_CHIP_genes_phenome	ADD-WGR-FIRTH	0.94296	0.740256	1.20117	0.634354	0.0204453	1523	1457	66	0	386341	370547	15794	0	REGENIE_BETA=-0.058731;REGENIE_SE=0.123486;MAC=15860.000000	BIN	Pass	Yes	Yes	Observation for other suspected cardiovascular diseases (Z03.5)	encounters & procedures	0	0	Health and Medical History	ICD10	Other	Phe10	NA
PRPF8	Phe10_Z035__BIN	UKB_CHIP_genes_phenome	ADD-WGR-FIRTH	0.365501	0.00557349	23.9689	0.637236	7.47685e-05	1523	1523	0	0	386341	386283	58	0	REGENIE_BETA=-1.006487;REGENIE_SE=2.134348;MAC=58.000000	BIN	Pass	Yes	Yes	Observation for other suspected cardiovascular diseases (Z03.5)	encounters & procedures	0	0	Health and Medical History	ICD10	Other	Phe10	NA
KRAS	Phe10_Z035__BIN	UKB_CHIP_genes_phenome	ADD-WGR-FIRTH	0.363555	0.00493209	26.7984	0.644671	6.44556e-05	1523	1523	0	0	386341	386291	50	0	REGENIE_BETA=-1.011825;REGENIE_SE=2.194003;MAC=50.000000	BIN	Pass	Yes	Yes	Observation for other suspected cardiovascular diseases (Z03.5)	encounters & procedures	0	0	Health and Medical History	ICD10	Other	Phe10	NA
SRSF2	Phe10_Z035__BIN	UKB_CHIP_genes_phenome	ADD-WGR-FIRTH	1.46959	0.28598	7.55194	0.644805	0.000407359	1523	1521	2	0	386341	386027	314	0	REGENIE_BETA=0.384986;REGENIE_SE=0.835127;MAC=316.000000	BIN	Pass	Yes	Yes	Observation for other suspected cardiovascular diseases (Z03.5)	encounters & procedures	0	0	Health and Medical History	ICD10	Other	Phe10	NA
RUNX1	Phe10_Z035__BIN	UKB_CHIP_genes_phenome	ADD-WGR-FIRTH	0.365449	0.00164713	81.0825	0.714947	4.76971e-05	1523	1523	0	0	386341	386304	37	0	REGENIE_BETA=-1.006628;REGENIE_SE=2.756222;MAC=37.000000	BIN	Pass	Yes	Yes	Observation for other suspected cardiovascular diseases (Z03.5)	encounters & procedures	0	0	Health and Medical History	ICD10	Other	Phe10	NA
GNB1	Phe10_Z035__BIN	UKB_CHIP_genes_phenome	ADD-WGR-FIRTH	1.50816	0.145882	15.5917	0.730268	0.00020368	1523	1522	1	0	386341	386184	157	0	REGENIE_BETA=0.410889;REGENIE_SE=1.191781;MAC=158.000000	BIN	Pass	Yes	Yes	Observation for other suspected cardiovascular diseases (Z03.5)	encounters & procedures	0	0	Health and Medical History	ICD10	Other	Phe10	NA
MPL	Phe10_Z035__BIN	UKB_CHIP_genes_phenome	ADD-WGR-FIRTH	0.365755	0.00111736	119.725	0.733547	4.12516e-05	1523	1523	0	0	386341	386309	32	0	REGENIE_BETA=-1.005792;REGENIE_SE=2.954641;MAC=32.000000	BIN	Pass	Yes	Yes	Observation for other suspected cardiovascular diseases (Z03.5)	encounters & procedures	0	0	Health and Medical History	ICD10	Other	Phe10	NA
BRAF	Phe10_Z035__BIN	UKB_CHIP_genes_phenome	ADD-WGR-FIRTH	0.363031	0.00100614	130.987	0.735913	2.3204e-05	1523	1523	0	0	386341	386323	18	0	REGENIE_BETA=-1.013267;REGENIE_SE=3.004322;MAC=18.000000	BIN	Pass	Yes	Yes	Observation for other suspected cardiovascular diseases (Z03.5)	encounters & procedures	0	0	Health and Medical History	ICD10	Other	Phe10	NA
NRAS	Phe10_Z035__BIN	UKB_CHIP_genes_phenome	ADD-WGR-FIRTH	0.365221	0.000975656	136.715	0.738994	3.22278e-05	1523	1523	0	0	386341	386316	25	0	REGENIE_BETA=-1.007252;REGENIE_SE=3.023091;MAC=25.000000	BIN	Pass	Yes	Yes	Observation for other suspected cardiovascular diseases (Z03.5)	encounters & procedures	0	0	Health and Medical History	ICD10	Other	Phe10	NA
SUZ12	Phe10_Z035__BIN	UKB_CHIP_genes_phenome	ADD-WGR-FIRTH	0.36511	0.000840946	158.518	0.745067	4.25407e-05	1523	1523	0	0	386341	386308	33	0	REGENIE_BETA=-1.007557;REGENIE_SE=3.098743;MAC=33.000000	BIN	Pass	Yes	Yes	Observation for other suspected cardiovascular diseases (Z03.5)	encounters & procedures	0	0	Health and Medical History	ICD10	Other	Phe10	NA
PHF6	Phe10_Z035__BIN	UKB_CHIP_genes_phenome	ADD-WGR-FIRTH	0.366249	0.000243158	551.651	0.787898	3.86733e-05	1523	1523	0	0	386341	386311	30	0	REGENIE_BETA=-1.004441;REGENIE_SE=3.733414;MAC=30.000000	BIN	Pass	Yes	Yes	Observation for other suspected cardiovascular diseases (Z03.5)	encounters & procedures	0	0	Health and Medical History	ICD10	Other	Phe10	NA
ETNK1	Phe10_Z035__BIN	UKB_CHIP_genes_phenome	ADD-WGR-FIRTH	0.365638	6.82903e-05	1957.69	0.818341	1.93367e-05	1523	1523	0	0	386341	386326	15	0	REGENIE_BETA=-1.006112;REGENIE_SE=4.380504;MAC=15.000000	BIN	Pass	Yes	Yes	Observation for other suspected cardiovascular diseases (Z03.5)	encounters & procedures	0	0	Health and Medical History	ICD10	Other	Phe10	NA
ASXL1	Phe10_Z035__BIN	UKB_CHIP_genes_phenome	ADD-WGR-FIRTH	1.06561	0.57611	1.97103	0.839501	0.00284636	1523	1512	11	0	386341	384144	2197	0	REGENIE_BETA=0.063551;REGENIE_SE=0.313785;MAC=2208.000000	BIN	Pass	Yes	Yes	Observation for other suspected cardiovascular diseases (Z03.5)	encounters & procedures	0	0	Health and Medical History	ICD10	Other	Phe10	NA
PPM1D	Phe10_Z035__BIN	UKB_CHIP_genes_phenome	ADD-WGR-FIRTH	0.917616	0.30888	2.72604	0.877008	0.000934606	1523	1520	3	0	386341	385619	722	0	REGENIE_BETA=-0.085976;REGENIE_SE=0.555534;MAC=725.000000	BIN	Pass	Yes	Yes	Observation for other suspected cardiovascular diseases (Z03.5)	encounters & procedures	0	0	Health and Medical History	ICD10	Other	Phe10	NA
SF3B1	Phe10_Z035__BIN	UKB_CHIP_genes_phenome	ADD-WGR-FIRTH	0.931854	0.139423	6.22819	0.94195	0.000297785	1523	1522	1	0	386341	386111	230	0	REGENIE_BETA=-0.070579;REGENIE_SE=0.969234;MAC=231.000000	BIN	Pass	Yes	Yes	Observation for other suspected cardiovascular diseases (Z03.5)	encounters & procedures	0	0	Health and Medical History	ICD10	Other	Phe10	NA
JAK2	Phe10_Z038__BIN	UKB_CHIP_genes_phenome	ADD-WGR-FIRTH	1.97848	0.995291	3.9329	0.0515949	0.000328672	7113	7103	10	0	380812	380567	245	0	REGENIE_BETA=0.682329;REGENIE_SE=0.350542;MAC=255.000000	BIN	Pass	Yes	Yes	Encounter for observation for other suspected diseases and conditions ruled out	encounters & procedures	0	0	Health and Medical History	ICD10	Other	Phe10	NA
PRPF8	Phe10_Z038__BIN	UKB_CHIP_genes_phenome	ADD-WGR-FIRTH	0.357921	0.0550357	2.32771	0.282136	7.47567e-05	7113	7113	0	0	380812	380754	58	0	REGENIE_BETA=-1.027444;REGENIE_SE=0.955288;MAC=58.000000	BIN	Pass	Yes	Yes	Encounter for observation for other suspected diseases and conditions ruled out	encounters & procedures	0	0	Health and Medical History	ICD10	Other	Phe10	NA
KRAS	Phe10_Z038__BIN	UKB_CHIP_genes_phenome	ADD-WGR-FIRTH	0.357371	0.0471888	2.70645	0.319192	6.44454e-05	7113	7113	0	0	380812	380762	50	0	REGENIE_BETA=-1.028980;REGENIE_SE=1.032988;MAC=50.000000	BIN	Pass	Yes	Yes	Encounter for observation for other suspected diseases and conditions ruled out	encounters & procedures	0	0	Health and Medical History	ICD10	Other	Phe10	NA
CALR	Phe10_Z038__BIN	UKB_CHIP_genes_phenome	ADD-WGR-FIRTH	2.13545	0.470458	9.69298	0.325617	0.000109557	7113	7110	3	0	380812	380730	82	0	REGENIE_BETA=0.758676;REGENIE_SE=0.771813;MAC=85.000000	BIN	Pass	Yes	Yes	Encounter for observation for other suspected diseases and conditions ruled out	encounters & procedures	0	0	Health and Medical History	ICD10	Other	Phe10	NA
MPL	Phe10_Z038__BIN	UKB_CHIP_genes_phenome	ADD-WGR-FIRTH	0.354333	0.0367143	3.4197	0.369735	4.12451e-05	7113	7113	0	0	380812	380780	32	0	REGENIE_BETA=-1.037517;REGENIE_SE=1.156690;MAC=32.000000	BIN	Pass	Yes	Yes	Encounter for observation for other suspected diseases and conditions ruled out	encounters & procedures	0	0	Health and Medical History	ICD10	Other	Phe10	NA
PHF6	Phe10_Z038__BIN	UKB_CHIP_genes_phenome	ADD-WGR-FIRTH	0.35679	0.028298	4.49851	0.425434	3.86673e-05	7113	7113	0	0	380812	380782	30	0	REGENIE_BETA=-1.030609;REGENIE_SE=1.293062;MAC=30.000000	BIN	Pass	Yes	Yes	Encounter for observation for other suspected diseases and conditions ruled out	encounters & procedures	0	0	Health and Medical History	ICD10	Other	Phe10	NA
SRSF2	Phe10_Z038__BIN	UKB_CHIP_genes_phenome	ADD-WGR-FIRTH	0.74703	0.350778	1.5909	0.449552	0.000407295	7113	7108	5	0	380812	380501	311	0	REGENIE_BETA=-0.291649;REGENIE_SE=0.385697;MAC=316.000000	BIN	Pass	Yes	Yes	Encounter for observation for other suspected diseases and conditions ruled out	encounters & procedures	0	0	Health and Medical History	ICD10	Other	Phe10	NA
CBL	Phe10_Z038__BIN	UKB_CHIP_genes_phenome	ADD-WGR-FIRTH	0.597955	0.147766	2.41971	0.470903	0.000152091	7113	7112	1	0	380812	380695	117	0	REGENIE_BETA=-0.514240;REGENIE_SE=0.713220;MAC=118.000000	BIN	Pass	Yes	Yes	Encounter for observation for other suspected diseases and conditions ruled out	encounters & procedures	0	0	Health and Medical History	ICD10	Other	Phe10	NA
PPM1D	Phe10_Z038__BIN	UKB_CHIP_genes_phenome	ADD-WGR-FIRTH	1.20041	0.720981	1.99864	0.48252	0.000934459	7113	7095	18	0	380812	380105	707	0	REGENIE_BETA=0.182663;REGENIE_SE=0.260110;MAC=725.000000	BIN	Pass	Yes	Yes	Encounter for observation for other suspected diseases and conditions ruled out	encounters & procedures	0	0	Health and Medical History	ICD10	Other	Phe10	NA
TET2	Phe10_Z038__BIN	UKB_CHIP_genes_phenome	ADD-WGR-FIRTH	1.07223	0.867907	1.32465	0.517928	0.00585294	7113	7017	96	0	380812	376367	4445	0	REGENIE_BETA=0.069739;REGENIE_SE=0.107864;MAC=4541.000000	BIN	Pass	Yes	Yes	Encounter for observation for other suspected diseases and conditions ruled out	encounters & procedures	0	0	Health and Medical History	ICD10	Other	Phe10	NA
BRAF	Phe10_Z038__BIN	UKB_CHIP_genes_phenome	ADD-WGR-FIRTH	0.357497	0.0155714	8.2076	0.519994	2.32004e-05	7113	7113	0	0	380812	380794	18	0	REGENIE_BETA=-1.028628;REGENIE_SE=1.598850;MAC=18.000000	BIN	Pass	Yes	Yes	Encounter for observation for other suspected diseases and conditions ruled out	encounters & procedures	0	0	Health and Medical History	ICD10	Other	Phe10	NA
NRAS	Phe10_Z038__BIN	UKB_CHIP_genes_phenome	ADD-WGR-FIRTH	0.360438	0.0156418	8.30565	0.523811	3.22227e-05	7113	7113	0	0	380812	380787	25	0	REGENIE_BETA=-1.020436;REGENIE_SE=1.600729;MAC=25.000000	BIN	Pass	Yes	Yes	Encounter for observation for other suspected diseases and conditions ruled out	encounters & procedures	0	0	Health and Medical History	ICD10	Other	Phe10	NA
SUZ12	Phe10_Z038__BIN	UKB_CHIP_genes_phenome	ADD-WGR-FIRTH	2.2441	0.157899	31.8939	0.550571	4.2534e-05	7113	7112	1	0	380812	380780	32	0	REGENIE_BETA=0.808306;REGENIE_SE=1.354162;MAC=33.000000	BIN	Pass	Yes	Yes	Encounter for observation for other suspected diseases and conditions ruled out	encounters & procedures	0	0	Health and Medical History	ICD10	Other	Phe10	NA
ETNK1	Phe10_Z038__BIN	UKB_CHIP_genes_phenome	ADD-WGR-FIRTH	0.356108	0.0102014	12.431	0.568934	1.93336e-05	7113	7113	0	0	380812	380797	15	0	REGENIE_BETA=-1.032521;REGENIE_SE=1.812641;MAC=15.000000	BIN	Pass	Yes	Yes	Encounter for observation for other suspected diseases and conditions ruled out	encounters & procedures	0	0	Health and Medical History	ICD10	Other	Phe10	NA
IDH2	Phe10_Z038__BIN	UKB_CHIP_genes_phenome	ADD-WGR-FIRTH	1.46106	0.380599	5.60878	0.580638	0.000119869	7113	7110	3	0	380812	380722	90	0	REGENIE_BETA=0.379162;REGENIE_SE=0.686324;MAC=93.000000	BIN	Pass	Yes	Yes	Encounter for observation for other suspected diseases and conditions ruled out	encounters & procedures	0	0	Health and Medical History	ICD10	Other	Phe10	NA
RUNX1	Phe10_Z038__BIN	UKB_CHIP_genes_phenome	ADD-WGR-FIRTH	2.00552	0.153801	26.1513	0.595327	4.76896e-05	7113	7112	1	0	380812	380776	36	0	REGENIE_BETA=0.695903;REGENIE_SE=1.310226;MAC=37.000000	BIN	Pass	Yes	Yes	Encounter for observation for other suspected diseases and conditions ruled out	encounters & procedures	0	0	Health and Medical History	ICD10	Other	Phe10	NA
GNB1	Phe10_Z038__BIN	UKB_CHIP_genes_phenome	ADD-WGR-FIRTH	1.32521	0.431159	4.07314	0.623082	0.000203648	7113	7109	4	0	380812	380658	154	0	REGENIE_BETA=0.281569;REGENIE_SE=0.572891;MAC=158.000000	BIN	Pass	Yes	Yes	Encounter for observation for other suspected diseases and conditions ruled out	encounters & procedures	0	0	Health and Medical History	ICD10	Other	Phe10	NA
DNMT3A	Phe10_Z038__BIN	UKB_CHIP_genes_phenome	ADD-WGR-FIRTH	0.97664	0.869409	1.0971	0.690386	0.0204434	7113	6812	301	0	380812	365252	15560	0	REGENIE_BETA=-0.023637;REGENIE_SE=0.059340;MAC=15861.000000	BIN	Pass	Yes	Yes	Encounter for observation for other suspected diseases and conditions ruled out	encounters & procedures	0	0	Health and Medical History	ICD10	Other	Phe10	NA
GNAS	Phe10_Z038__BIN	UKB_CHIP_genes_phenome	ADD-WGR-FIRTH	1.18881	0.344174	4.10629	0.784489	0.000181736	7113	7110	3	0	380812	380674	138	0	REGENIE_BETA=0.172956;REGENIE_SE=0.632442;MAC=141.000000	BIN	Pass	Yes	Yes	Encounter for observation for other suspected diseases and conditions ruled out	encounters & procedures	0	0	Health and Medical History	ICD10	Other	Phe10	NA
SF3B1	Phe10_Z038__BIN	UKB_CHIP_genes_phenome	ADD-WGR-FIRTH	1.07304	0.428019	2.69008	0.880506	0.000297738	7113	7108	5	0	380812	380586	226	0	REGENIE_BETA=0.070493;REGENIE_SE=0.468927;MAC=231.000000	BIN	Pass	Yes	Yes	Encounter for observation for other suspected diseases and conditions ruled out	encounters & procedures	0	0	Health and Medical History	ICD10	Other	Phe10	NA
ASXL1	Phe10_Z038__BIN	UKB_CHIP_genes_phenome	ADD-WGR-FIRTH	1.02033	0.760031	1.36978	0.893447	0.00284849	7113	7066	47	0	380812	378649	2163	0	REGENIE_BETA=0.020128;REGENIE_SE=0.150270;MAC=2210.000000	BIN	Pass	Yes	Yes	Encounter for observation for other suspected diseases and conditions ruled out	encounters & procedures	0	0	Health and Medical History	ICD10	Other	Phe10	NA
TP53	Phe10_Z038__BIN	UKB_CHIP_genes_phenome	ADD-WGR-FIRTH	0.965002	0.50281	1.85205	0.914705	0.000586454	7113	7104	9	0	380812	380366	446	0	REGENIE_BETA=-0.035625;REGENIE_SE=0.332617;MAC=455.000000	BIN	Pass	Yes	Yes	Encounter for observation for other suspected diseases and conditions ruled out	encounters & procedures	0	0	Health and Medical History	ICD10	Other	Phe10	NA
NRAS	Phe10_Z039__BIN	UKB_CHIP_genes_phenome	ADD-WGR-FIRTH	36.7835	2.89248	467.773	0.00545957	3.22227e-05	658	657	1	0	387267	387243	24	0	REGENIE_BETA=3.605049;REGENIE_SE=1.297439;MAC=25.000000	BIN	Pass	Yes	Yes	Observation for suspected disease or condition, unspecified (Z03.9)	encounters & procedures	0	0	Health and Medical History	ICD10	Other	Phe10	NA
CBL	Phe10_Z039__BIN	UKB_CHIP_genes_phenome	ADD-WGR-FIRTH	63.4184	0.739632	5437.7	0.0676748	0.000152091	658	657	1	0	387267	387150	117	0	REGENIE_BETA=4.149755;REGENIE_SE=2.271142;MAC=118.000000	BIN	Pass	Yes	Yes	Observation for suspected disease or condition, unspecified (Z03.9)	encounters & procedures	0	0	Health and Medical History	ICD10	Other	Phe10	NA
GNAS	Phe10_Z039__BIN	UKB_CHIP_genes_phenome	ADD-WGR-FIRTH	19.967	0.396416	1005.71	0.134327	0.000181736	658	657	1	0	387267	387127	140	0	REGENIE_BETA=2.994081;REGENIE_SE=1.999716;MAC=141.000000	BIN	Pass	Yes	Yes	Observation for suspected disease or condition, unspecified (Z03.9)	encounters & procedures	0	0	Health and Medical History	ICD10	Other	Phe10	NA
TET2	Phe10_Z039__BIN	UKB_CHIP_genes_phenome	ADD-WGR-FIRTH	1.45721	0.700405	3.03174	0.313789	0.00585294	658	648	10	0	387267	382736	4531	0	REGENIE_BETA=0.376521;REGENIE_SE=0.373791;MAC=4541.000000	BIN	Pass	Yes	Yes	Observation for suspected disease or condition, unspecified (Z03.9)	encounters & procedures	0	0	Health and Medical History	ICD10	Other	Phe10	NA
TP53	Phe10_Z039__BIN	UKB_CHIP_genes_phenome	ADD-WGR-FIRTH	0.365669	0.037047	3.60931	0.389123	0.000586454	658	658	0	0	387267	386812	455	0	REGENIE_BETA=-1.006026;REGENIE_SE=1.168156;MAC=455.000000	BIN	Pass	Yes	Yes	Observation for suspected disease or condition, unspecified (Z03.9)	encounters & procedures	0	0	Health and Medical History	ICD10	Other	Phe10	NA
DNMT3A	Phe10_Z039__BIN	UKB_CHIP_genes_phenome	ADD-WGR-FIRTH	0.851707	0.573633	1.26458	0.426065	0.0204434	658	636	22	0	387267	371428	15839	0	REGENIE_BETA=-0.160512;REGENIE_SE=0.201663;MAC=15861.000000	BIN	Pass	Yes	Yes	Observation for suspected disease or condition, unspecified (Z03.9)	encounters & procedures	0	0	Health and Medical History	ICD10	Other	Phe10	NA
SRSF2	Phe10_Z039__BIN	UKB_CHIP_genes_phenome	ADD-WGR-FIRTH	0.365008	0.0259836	5.1275	0.454742	0.000407295	658	658	0	0	387267	386951	316	0	REGENIE_BETA=-1.007837;REGENIE_SE=1.348216;MAC=316.000000	BIN	Pass	Yes	Yes	Observation for suspected disease or condition, unspecified (Z03.9)	encounters & procedures	0	0	Health and Medical History	ICD10	Other	Phe10	NA
JAK2	Phe10_Z039__BIN	UKB_CHIP_genes_phenome	ADD-WGR-FIRTH	0.364779	0.0217909	6.10638	0.48302	0.000328672	658	658	0	0	387267	387012	255	0	REGENIE_BETA=-1.008464;REGENIE_SE=1.437679;MAC=255.000000	BIN	Pass	Yes	Yes	Observation for suspected disease or condition, unspecified (Z03.9)	encounters & procedures	0	0	Health and Medical History	ICD10	Other	Phe10	NA
SF3B1	Phe10_Z039__BIN	UKB_CHIP_genes_phenome	ADD-WGR-FIRTH	0.365642	0.0165401	8.08303	0.524156	0.000297738	658	658	0	0	387267	387036	231	0	REGENIE_BETA=-1.006101;REGENIE_SE=1.579553;MAC=231.000000	BIN	Pass	Yes	Yes	Observation for suspected disease or condition, unspecified (Z03.9)	encounters & procedures	0	0	Health and Medical History	ICD10	Other	Phe10	NA
GNB1	Phe10_Z039__BIN	UKB_CHIP_genes_phenome	ADD-WGR-FIRTH	0.365927	0.00830512	16.1229	0.602713	0.000203648	658	658	0	0	387267	387109	158	0	REGENIE_BETA=-1.005322;REGENIE_SE=1.931444;MAC=158.000000	BIN	Pass	Yes	Yes	Observation for suspected disease or condition, unspecified (Z03.9)	encounters & procedures	0	0	Health and Medical History	ICD10	Other	Phe10	NA
IDH2	Phe10_Z039__BIN	UKB_CHIP_genes_phenome	ADD-WGR-FIRTH	0.364637	0.00363329	36.5949	0.667898	0.000119869	658	658	0	0	387267	387174	93	0	REGENIE_BETA=-1.008854;REGENIE_SE=2.351452;MAC=93.000000	BIN	Pass	Yes	Yes	Observation for suspected disease or condition, unspecified (Z03.9)	encounters & procedures	0	0	Health and Medical History	ICD10	Other	Phe10	NA
CALR	Phe10_Z039__BIN	UKB_CHIP_genes_phenome	ADD-WGR-FIRTH	0.36542	0.00175116	76.2537	0.711798	0.000109557	658	658	0	0	387267	387182	85	0	REGENIE_BETA=-1.006707;REGENIE_SE=2.724934;MAC=85.000000	BIN	Pass	Yes	Yes	Observation for suspected disease or condition, unspecified (Z03.9)	encounters & procedures	0	0	Health and Medical History	ICD10	Other	Phe10	NA
PRPF8	Phe10_Z039__BIN	UKB_CHIP_genes_phenome	ADD-WGR-FIRTH	0.366269	0.000669065	200.508	0.754881	7.47567e-05	658	658	0	0	387267	387209	58	0	REGENIE_BETA=-1.004387;REGENIE_SE=3.217019;MAC=58.000000	BIN	Pass	Yes	Yes	Observation for suspected disease or condition, unspecified (Z03.9)	encounters & procedures	0	0	Health and Medical History	ICD10	Other	Phe10	NA
KRAS	Phe10_Z039__BIN	UKB_CHIP_genes_phenome	ADD-WGR-FIRTH	0.366386	0.000398885	336.535	0.773012	6.44454e-05	658	658	0	0	387267	387217	50	0	REGENIE_BETA=-1.004068;REGENIE_SE=3.481069;MAC=50.000000	BIN	Pass	Yes	Yes	Observation for suspected disease or condition, unspecified (Z03.9)	encounters & procedures	0	0	Health and Medical History	ICD10	Other	Phe10	NA
BRAF	Phe10_Z039__BIN	UKB_CHIP_genes_phenome	ADD-WGR-FIRTH	0.35957	0.0001809	714.71	0.791807	2.32004e-05	658	658	0	0	387267	387249	18	0	REGENIE_BETA=-1.022846;REGENIE_SE=3.874929;MAC=18.000000	BIN	Pass	Yes	Yes	Observation for suspected disease or condition, unspecified (Z03.9)	encounters & procedures	0	0	Health and Medical History	ICD10	Other	Phe10	NA
ASXL1	Phe10_Z039__BIN	UKB_CHIP_genes_phenome	ADD-WGR-FIRTH	0.875678	0.302774	2.53263	0.806453	0.00284849	658	655	3	0	387267	385060	2207	0	REGENIE_BETA=-0.132756;REGENIE_SE=0.541853;MAC=2210.000000	BIN	Pass	Yes	Yes	Observation for suspected disease or condition, unspecified (Z03.9)	encounters & procedures	0	0	Health and Medical History	ICD10	Other	Phe10	NA
SUZ12	Phe10_Z039__BIN	UKB_CHIP_genes_phenome	ADD-WGR-FIRTH	0.366189	0.000111169	1206.22	0.807936	4.2534e-05	658	658	0	0	387267	387234	33	0	REGENIE_BETA=-1.004606;REGENIE_SE=4.132655;MAC=33.000000	BIN	Pass	Yes	Yes	Observation for suspected disease or condition, unspecified (Z03.9)	encounters & procedures	0	0	Health and Medical History	ICD10	Other	Phe10	NA
PHF6	Phe10_Z039__BIN	UKB_CHIP_genes_phenome	ADD-WGR-FIRTH	0.365823	4.00527e-05	3341.27	0.828894	3.86673e-05	658	658	0	0	387267	387237	30	0	REGENIE_BETA=-1.005605;REGENIE_SE=4.652999;MAC=30.000000	BIN	Pass	Yes	Yes	Observation for suspected disease or condition, unspecified (Z03.9)	encounters & procedures	0	0	Health and Medical History	ICD10	Other	Phe10	NA
RUNX1	Phe10_Z039__BIN	UKB_CHIP_genes_phenome	ADD-WGR-FIRTH	0.366945	3.95525e-05	3404.29	0.829695	4.76896e-05	658	658	0	0	387267	387230	37	0	REGENIE_BETA=-1.002544;REGENIE_SE=4.660972;MAC=37.000000	BIN	Pass	Yes	Yes	Observation for suspected disease or condition, unspecified (Z03.9)	encounters & procedures	0	0	Health and Medical History	ICD10	Other	Phe10	NA
MPL	Phe10_Z039__BIN	UKB_CHIP_genes_phenome	ADD-WGR-FIRTH	0.366758	1.68951e-05	7961.55	0.84392	4.12451e-05	658	658	0	0	387267	387235	32	0	REGENIE_BETA=-1.003053;REGENIE_SE=5.094702;MAC=32.000000	BIN	Pass	Yes	Yes	Observation for suspected disease or condition, unspecified (Z03.9)	encounters & procedures	0	0	Health and Medical History	ICD10	Other	Phe10	NA
PPM1D	Phe10_Z039__BIN	UKB_CHIP_genes_phenome	ADD-WGR-FIRTH	0.84275	0.140192	5.06611	0.851702	0.000934459	658	657	1	0	387267	386543	724	0	REGENIE_BETA=-0.171085;REGENIE_SE=0.915148;MAC=725.000000	BIN	Pass	Yes	Yes	Observation for suspected disease or condition, unspecified (Z03.9)	encounters & procedures	0	0	Health and Medical History	ICD10	Other	Phe10	NA
ETNK1	Phe10_Z039__BIN	UKB_CHIP_genes_phenome	ADD-WGR-FIRTH	0.366348	1.5781e-06	85046.1	0.873435	1.93336e-05	658	658	0	0	387267	387252	15	0	REGENIE_BETA=-1.004170;REGENIE_SE=6.303748;MAC=15.000000	BIN	Pass	Yes	Yes	Observation for suspected disease or condition, unspecified (Z03.9)	encounters & procedures	0	0	Health and Medical History	ICD10	Other	Phe10	NA
SRSF2	Phe10_Z04__BIN	UKB_CHIP_genes_phenome	ADD-WGR-FIRTH	2.92075	1.17041	7.28871	0.0216071	0.000407767	2344	2338	6	0	385132	384822	310	0	REGENIE_BETA=1.071839;REGENIE_SE=0.466584;MAC=316.000000	BIN	Pass	Yes	Yes	Encounter for examination and observation for other reasons	encounters & procedures	0	0	Health and Medical History	ICD10	Other	Phe10	NA
DNMT3A	Phe10_Z04__BIN	UKB_CHIP_genes_phenome	ADD-WGR-FIRTH	1.24109	1.02363	1.50475	0.0279808	0.0204464	2344	2226	118	0	385132	369405	15727	0	REGENIE_BETA=0.215988;REGENIE_SE=0.098286;MAC=15845.000000	BIN	Pass	Yes	Yes	Encounter for examination and observation for other reasons	encounters & procedures	0	0	Health and Medical History	ICD10	Other	Phe10	NA
JAK2	Phe10_Z04__BIN	UKB_CHIP_genes_phenome	ADD-WGR-FIRTH	3.03549	1.00672	9.15272	0.0486268	0.000329053	2344	2340	4	0	385132	384881	251	0	REGENIE_BETA=1.110372;REGENIE_SE=0.563112;MAC=255.000000	BIN	Pass	Yes	Yes	Encounter for examination and observation for other reasons	encounters & procedures	0	0	Health and Medical History	ICD10	Other	Phe10	NA
GNAS	Phe10_Z04__BIN	UKB_CHIP_genes_phenome	ADD-WGR-FIRTH	0.364154	0.0380122	3.48858	0.380924	0.000180656	2344	2344	0	0	385132	384992	140	0	REGENIE_BETA=-1.010177;REGENIE_SE=1.152914;MAC=140.000000	BIN	Pass	Yes	Yes	Encounter for examination and observation for other reasons	encounters & procedures	0	0	Health and Medical History	ICD10	Other	Phe10	NA
CBL	Phe10_Z04__BIN	UKB_CHIP_genes_phenome	ADD-WGR-FIRTH	0.363651	0.0371962	3.55527	0.384533	0.000152267	2344	2344	0	0	385132	385014	118	0	REGENIE_BETA=-1.011560;REGENIE_SE=1.163281;MAC=118.000000	BIN	Pass	Yes	Yes	Encounter for examination and observation for other reasons	encounters & procedures	0	0	Health and Medical History	ICD10	Other	Phe10	NA
IDH2	Phe10_Z04__BIN	UKB_CHIP_genes_phenome	ADD-WGR-FIRTH	0.363671	0.026804	4.93419	0.447101	0.000118717	2344	2344	0	0	385132	385040	92	0	REGENIE_BETA=-1.011507;REGENIE_SE=1.330482;MAC=92.000000	BIN	Pass	Yes	Yes	Encounter for examination and observation for other reasons	encounters & procedures	0	0	Health and Medical History	ICD10	Other	Phe10	NA
TP53	Phe10_Z04__BIN	UKB_CHIP_genes_phenome	ADD-WGR-FIRTH	0.694301	0.226176	2.13133	0.523755	0.000584552	2344	2342	2	0	385132	384681	451	0	REGENIE_BETA=-0.364850;REGENIE_SE=0.572252;MAC=453.000000	BIN	Pass	Yes	Yes	Encounter for examination and observation for other reasons	encounters & procedures	0	0	Health and Medical History	ICD10	Other	Phe10	NA
PPM1D	Phe10_Z04__BIN	UKB_CHIP_genes_phenome	ADD-WGR-FIRTH	1.31253	0.52944	3.25387	0.557138	0.000935542	2344	2338	6	0	385132	384413	719	0	REGENIE_BETA=0.271954;REGENIE_SE=0.463218;MAC=725.000000	BIN	Pass	Yes	Yes	Encounter for examination and observation for other reasons	encounters & procedures	0	0	Health and Medical History	ICD10	Other	Phe10	NA
ASXL1	Phe10_Z04__BIN	UKB_CHIP_genes_phenome	ADD-WGR-FIRTH	1.16488	0.695419	1.95127	0.562004	0.00284921	2344	2327	17	0	385132	382941	2191	0	REGENIE_BETA=0.152621;REGENIE_SE=0.263199;MAC=2208.000000	BIN	Pass	Yes	Yes	Encounter for examination and observation for other reasons	encounters & procedures	0	0	Health and Medical History	ICD10	Other	Phe10	NA
PRPF8	Phe10_Z04__BIN	UKB_CHIP_genes_phenome	ADD-WGR-FIRTH	0.365299	0.00887468	15.0364	0.595464	7.48433e-05	2344	2344	0	0	385132	385074	58	0	REGENIE_BETA=-1.007038;REGENIE_SE=1.896726;MAC=58.000000	BIN	Pass	Yes	Yes	Encounter for examination and observation for other reasons	encounters & procedures	0	0	Health and Medical History	ICD10	Other	Phe10	NA
CALR	Phe10_Z04__BIN	UKB_CHIP_genes_phenome	ADD-WGR-FIRTH	1.94191	0.1532	24.615	0.608525	0.000109684	2344	2343	1	0	385132	385048	84	0	REGENIE_BETA=0.663672;REGENIE_SE=1.295780;MAC=85.000000	BIN	Pass	Yes	Yes	Encounter for examination and observation for other reasons	encounters & procedures	0	0	Health and Medical History	ICD10	Other	Phe10	NA
KRAS	Phe10_Z04__BIN	UKB_CHIP_genes_phenome	ADD-WGR-FIRTH	0.364918	0.00626978	21.2392	0.626839	6.45201e-05	2344	2344	0	0	385132	385082	50	0	REGENIE_BETA=-1.008082;REGENIE_SE=2.073473;MAC=50.000000	BIN	Pass	Yes	Yes	Encounter for examination and observation for other reasons	encounters & procedures	0	0	Health and Medical History	ICD10	Other	Phe10	NA
SUZ12	Phe10_Z04__BIN	UKB_CHIP_genes_phenome	ADD-WGR-FIRTH	0.361786	0.00484068	27.0395	0.644143	4.12929e-05	2344	2344	0	0	385132	385100	32	0	REGENIE_BETA=-1.016701;REGENIE_SE=2.201060;MAC=32.000000	BIN	Pass	Yes	Yes	Encounter for examination and observation for other reasons	encounters & procedures	0	0	Health and Medical History	ICD10	Other	Phe10	NA
MPL	Phe10_Z04__BIN	UKB_CHIP_genes_phenome	ADD-WGR-FIRTH	0.36336	0.00382722	34.4978	0.663001	4.12929e-05	2344	2344	0	0	385132	385100	32	0	REGENIE_BETA=-1.012360;REGENIE_SE=2.323133;MAC=32.000000	BIN	Pass	Yes	Yes	Encounter for examination and observation for other reasons	encounters & procedures	0	0	Health and Medical History	ICD10	Other	Phe10	NA
RUNX1	Phe10_Z04__BIN	UKB_CHIP_genes_phenome	ADD-WGR-FIRTH	0.364402	0.00379425	34.9973	0.664691	4.77449e-05	2344	2344	0	0	385132	385095	37	0	REGENIE_BETA=-1.009498;REGENIE_SE=2.329007;MAC=37.000000	BIN	Pass	Yes	Yes	Encounter for examination and observation for other reasons	encounters & procedures	0	0	Health and Medical History	ICD10	Other	Phe10	NA
NRAS	Phe10_Z04__BIN	UKB_CHIP_genes_phenome	ADD-WGR-FIRTH	0.364737	0.00182337	72.9598	0.709086	3.22601e-05	2344	2344	0	0	385132	385107	25	0	REGENIE_BETA=-1.008580;REGENIE_SE=2.703360;MAC=25.000000	BIN	Pass	Yes	Yes	Encounter for examination and observation for other reasons	encounters & procedures	0	0	Health and Medical History	ICD10	Other	Phe10	NA
PHF6	Phe10_Z04__BIN	UKB_CHIP_genes_phenome	ADD-WGR-FIRTH	0.365952	0.00125275	106.901	0.728553	3.87121e-05	2344	2344	0	0	385132	385102	30	0	REGENIE_BETA=-1.005254;REGENIE_SE=2.896562;MAC=30.000000	BIN	Pass	Yes	Yes	Encounter for examination and observation for other reasons	encounters & procedures	0	0	Health and Medical History	ICD10	Other	Phe10	NA
BRAF	Phe10_Z04__BIN	UKB_CHIP_genes_phenome	ADD-WGR-FIRTH	0.361827	0.000909871	143.887	0.739227	2.32272e-05	2344	2344	0	0	385132	385114	18	0	REGENIE_BETA=-1.016588;REGENIE_SE=3.053944;MAC=18.000000	BIN	Pass	Yes	Yes	Encounter for examination and observation for other reasons	encounters & procedures	0	0	Health and Medical History	ICD10	Other	Phe10	NA
SF3B1	Phe10_Z04__BIN	UKB_CHIP_genes_phenome	ADD-WGR-FIRTH	1.28888	0.270423	6.14301	0.750088	0.000296793	2344	2342	2	0	385132	384904	228	0	REGENIE_BETA=0.253774;REGENIE_SE=0.796719;MAC=230.000000	BIN	Pass	Yes	Yes	Encounter for examination and observation for other reasons	encounters & procedures	0	0	Health and Medical History	ICD10	Other	Phe10	NA
ETNK1	Phe10_Z04__BIN	UKB_CHIP_genes_phenome	ADD-WGR-FIRTH	0.363799	0.000352713	375.234	0.77517	1.9356e-05	2344	2344	0	0	385132	385117	15	0	REGENIE_BETA=-1.011153;REGENIE_SE=3.540220;MAC=15.000000	BIN	Pass	Yes	Yes	Encounter for examination and observation for other reasons	encounters & procedures	0	0	Health and Medical History	ICD10	Other	Phe10	NA
GNB1	Phe10_Z04__BIN	UKB_CHIP_genes_phenome	ADD-WGR-FIRTH	1.09824	0.139997	8.61533	0.928953	0.000203884	2344	2343	1	0	385132	384975	157	0	REGENIE_BETA=0.093706;REGENIE_SE=1.050957;MAC=158.000000	BIN	Pass	Yes	Yes	Encounter for examination and observation for other reasons	encounters & procedures	0	0	Health and Medical History	ICD10	Other	Phe10	NA
TET2	Phe10_Z04__BIN	UKB_CHIP_genes_phenome	ADD-WGR-FIRTH	0.993969	0.683213	1.44607	0.974772	0.00585198	2344	2316	28	0	385132	380625	4507	0	REGENIE_BETA=-0.006049;REGENIE_SE=0.191279;MAC=4535.000000	BIN	Pass	Yes	Yes	Encounter for examination and observation for other reasons	encounters & procedures	0	0	Health and Medical History	ICD10	Other	Phe10	NA
DNMT3A	Phe10_Z043__BIN	UKB_CHIP_genes_phenome	ADD-WGR-FIRTH	1.6008	1.0993	2.33108	0.0141402	0.0204424	524	491	33	0	387396	371569	15827	0	REGENIE_BETA=0.470501;REGENIE_SE=0.191753;MAC=15860.000000	BIN	Pass	Yes	Yes	Encounter for examination and observation following other accident	encounters & procedures	0	0	Health and Medical History	ICD10	Other	Phe10	NA
SRSF2	Phe10_Z043__BIN	UKB_CHIP_genes_phenome	ADD-WGR-FIRTH	5.34904	1.36813	20.9134	0.0159293	0.0004073	524	521	3	0	387396	387083	313	0	REGENIE_BETA=1.676917;REGENIE_SE=0.695663;MAC=316.000000	BIN	Pass	Yes	Yes	Encounter for examination and observation following other accident	encounters & procedures	0	0	Health and Medical History	ICD10	Other	Phe10	NA
GNB1	Phe10_Z043__BIN	UKB_CHIP_genes_phenome	ADD-WGR-FIRTH	8.82385	0.992492	78.4494	0.0507955	0.00020365	524	523	1	0	387396	387239	157	0	REGENIE_BETA=2.177459;REGENIE_SE=1.114814;MAC=158.000000	BIN	Pass	Yes	Yes	Encounter for examination and observation following other accident	encounters & procedures	0	0	Health and Medical History	ICD10	Other	Phe10	NA
ASXL1	Phe10_Z043__BIN	UKB_CHIP_genes_phenome	ADD-WGR-FIRTH	2.66177	0.933257	7.5917	0.067132	0.00284853	524	517	7	0	387396	385193	2203	0	REGENIE_BETA=0.978990;REGENIE_SE=0.534737;MAC=2210.000000	BIN	Pass	Yes	Yes	Encounter for examination and observation following other accident	encounters & procedures	0	0	Health and Medical History	ICD10	Other	Phe10	NA
PPM1D	Phe10_Z043__BIN	UKB_CHIP_genes_phenome	ADD-WGR-FIRTH	2.12603	0.335869	13.4577	0.423057	0.000934471	524	522	2	0	387396	386673	723	0	REGENIE_BETA=0.754258;REGENIE_SE=0.941493;MAC=725.000000	BIN	Pass	Yes	Yes	Encounter for examination and observation following other accident	encounters & procedures	0	0	Health and Medical History	ICD10	Other	Phe10	NA
SF3B1	Phe10_Z043__BIN	UKB_CHIP_genes_phenome	ADD-WGR-FIRTH	0.362774	0.0190261	6.91704	0.500219	0.000297742	524	524	0	0	387396	387165	231	0	REGENIE_BETA=-1.013977;REGENIE_SE=1.504091;MAC=231.000000	BIN	Pass	Yes	Yes	Encounter for examination and observation following other accident	encounters & procedures	0	0	Health and Medical History	ICD10	Other	Phe10	NA
JAK2	Phe10_Z043__BIN	UKB_CHIP_genes_phenome	ADD-WGR-FIRTH	0.363094	0.0134664	9.79006	0.546697	0.000328676	524	524	0	0	387396	387141	255	0	REGENIE_BETA=-1.013093;REGENIE_SE=1.680878;MAC=255.000000	BIN	Pass	Yes	Yes	Encounter for examination and observation following other accident	encounters & procedures	0	0	Health and Medical History	ICD10	Other	Phe10	NA
GNAS	Phe10_Z043__BIN	UKB_CHIP_genes_phenome	ADD-WGR-FIRTH	0.365712	0.00393356	34.0011	0.663564	0.000181739	524	524	0	0	387396	387255	141	0	REGENIE_BETA=-1.005908;REGENIE_SE=2.312441;MAC=141.000000	BIN	Pass	Yes	Yes	Encounter for examination and observation following other accident	encounters & procedures	0	0	Health and Medical History	ICD10	Other	Phe10	NA
IDH2	Phe10_Z043__BIN	UKB_CHIP_genes_phenome	ADD-WGR-FIRTH	0.364268	0.00366541	36.201	0.666919	0.00011987	524	524	0	0	387396	387303	93	0	REGENIE_BETA=-1.009864;REGENIE_SE=2.346446;MAC=93.000000	BIN	Pass	Yes	Yes	Encounter for examination and observation following other accident	encounters & procedures	0	0	Health and Medical History	ICD10	Other	Phe10	NA
TET2	Phe10_Z043__BIN	UKB_CHIP_genes_phenome	ADD-WGR-FIRTH	1.17188	0.549729	2.49816	0.681294	0.00585301	524	516	8	0	387396	382863	4533	0	REGENIE_BETA=0.158613;REGENIE_SE=0.386202;MAC=4541.000000	BIN	Pass	Yes	Yes	Encounter for examination and observation following other accident	encounters & procedures	0	0	Health and Medical History	ICD10	Other	Phe10	NA
TP53	Phe10_Z043__BIN	UKB_CHIP_genes_phenome	ADD-WGR-FIRTH	1.5914	0.14725	17.1989	0.702033	0.000586461	524	523	1	0	387396	386942	454	0	REGENIE_BETA=0.464612;REGENIE_SE=1.214427;MAC=455.000000	BIN	Pass	Yes	Yes	Encounter for examination and observation following other accident	encounters & procedures	0	0	Health and Medical History	ICD10	Other	Phe10	NA
CBL	Phe10_Z043__BIN	UKB_CHIP_genes_phenome	ADD-WGR-FIRTH	0.365884	0.0016424	81.5096	0.715474	0.000152093	524	524	0	0	387396	387278	118	0	REGENIE_BETA=-1.005438;REGENIE_SE=2.758295;MAC=118.000000	BIN	Pass	Yes	Yes	Encounter for examination and observation following other accident	encounters & procedures	0	0	Health and Medical History	ICD10	Other	Phe10	NA
CALR	Phe10_Z043__BIN	UKB_CHIP_genes_phenome	ADD-WGR-FIRTH	0.36545	0.00110066	121.34	0.733963	0.000109559	524	524	0	0	387396	387311	85	0	REGENIE_BETA=-1.006627;REGENIE_SE=2.961902;MAC=85.000000	BIN	Pass	Yes	Yes	Encounter for examination and observation following other accident	encounters & procedures	0	0	Health and Medical History	ICD10	Other	Phe10	NA
PRPF8	Phe10_Z043__BIN	UKB_CHIP_genes_phenome	ADD-WGR-FIRTH	0.365975	0.000272393	491.707	0.784459	7.47577e-05	524	524	0	0	387396	387338	58	0	REGENIE_BETA=-1.005190;REGENIE_SE=3.675105;MAC=58.000000	BIN	Pass	Yes	Yes	Encounter for examination and observation following other accident	encounters & procedures	0	0	Health and Medical History	ICD10	Other	Phe10	NA
NRAS	Phe10_Z043__BIN	UKB_CHIP_genes_phenome	ADD-WGR-FIRTH	0.361013	9.97653e-05	1306.37	0.807458	3.22231e-05	524	524	0	0	387396	387371	25	0	REGENIE_BETA=-1.018841;REGENIE_SE=4.180612;MAC=25.000000	BIN	Pass	Yes	Yes	Encounter for examination and observation following other accident	encounters & procedures	0	0	Health and Medical History	ICD10	Other	Phe10	NA
KRAS	Phe10_Z043__BIN	UKB_CHIP_genes_phenome	ADD-WGR-FIRTH	0.36634	7.7431e-05	1733.22	0.816078	6.44463e-05	524	524	0	0	387396	387346	50	0	REGENIE_BETA=-1.004193;REGENIE_SE=4.317391;MAC=50.000000	BIN	Pass	Yes	Yes	Encounter for examination and observation following other accident	encounters & procedures	0	0	Health and Medical History	ICD10	Other	Phe10	NA
PHF6	Phe10_Z043__BIN	UKB_CHIP_genes_phenome	ADD-WGR-FIRTH	0.363935	6.92498e-05	1912.62	0.817123	3.86678e-05	524	524	0	0	387396	387366	30	0	REGENIE_BETA=-1.010779;REGENIE_SE=4.371004;MAC=30.000000	BIN	Pass	Yes	Yes	Encounter for examination and observation following other accident	encounters & procedures	0	0	Health and Medical History	ICD10	Other	Phe10	NA
RUNX1	Phe10_Z043__BIN	UKB_CHIP_genes_phenome	ADD-WGR-FIRTH	0.366363	5.04947e-05	2658.14	0.824788	4.76902e-05	524	524	0	0	387396	387359	37	0	REGENIE_BETA=-1.004131;REGENIE_SE=4.535548;MAC=37.000000	BIN	Pass	Yes	Yes	Encounter for examination and observation following other accident	encounters & procedures	0	0	Health and Medical History	ICD10	Other	Phe10	NA
MPL	Phe10_Z043__BIN	UKB_CHIP_genes_phenome	ADD-WGR-FIRTH	0.365839	2.29989e-05	5819.35	0.838574	4.12456e-05	524	524	0	0	387396	387364	32	0	REGENIE_BETA=-1.005561;REGENIE_SE=4.936063;MAC=32.000000	BIN	Pass	Yes	Yes	Encounter for examination and observation following other accident	encounters & procedures	0	0	Health and Medical History	ICD10	Other	Phe10	NA
SUZ12	Phe10_Z043__BIN	UKB_CHIP_genes_phenome	ADD-WGR-FIRTH	0.367127	6.36475e-06	21176.3	0.857819	4.25345e-05	524	524	0	0	387396	387363	33	0	REGENIE_BETA=-1.002048;REGENIE_SE=5.593311;MAC=33.000000	BIN	Pass	Yes	Yes	Encounter for examination and observation following other accident	encounters & procedures	0	0	Health and Medical History	ICD10	Other	Phe10	NA
BRAF	Phe10_Z043__BIN	UKB_CHIP_genes_phenome	ADD-WGR-FIRTH	0.362648	4.46013e-06	29486.5	0.860421	2.32007e-05	524	524	0	0	387396	387378	18	0	REGENIE_BETA=-1.014323;REGENIE_SE=5.768479;MAC=18.000000	BIN	Pass	Yes	Yes	Encounter for examination and observation following other accident	encounters & procedures	0	0	Health and Medical History	ICD10	Other	Phe10	NA
ETNK1	Phe10_Z043__BIN	UKB_CHIP_genes_phenome	ADD-WGR-FIRTH	0.366794	2.21372e-07	607746	0.890818	1.93339e-05	524	524	0	0	387396	387381	15	0	REGENIE_BETA=-1.002956;REGENIE_SE=7.306495;MAC=15.000000	BIN	Pass	Yes	Yes	Encounter for examination and observation following other accident	encounters & procedures	0	0	Health and Medical History	ICD10	Other	Phe10	NA
JAK2	Phe10_Z048__BIN	UKB_CHIP_genes_phenome	ADD-WGR-FIRTH	6.96796	2.04252	23.7708	0.00193098	0.000328673	923	919	4	0	387000	386749	251	0	REGENIE_BETA=1.941322;REGENIE_SE=0.626102;MAC=255.000000	BIN	Pass	Yes	Yes	Encounter for examination and observation for other specified reasons	encounters & procedures	0	0	Health and Medical History	ICD10	Other	Phe10	NA
DNMT3A	Phe10_Z048__BIN	UKB_CHIP_genes_phenome	ADD-WGR-FIRTH	1.34317	1.00573	1.79382	0.0456447	0.0204435	923	870	53	0	387000	371192	15808	0	REGENIE_BETA=0.295031;REGENIE_SE=0.147614;MAC=15861.000000	BIN	Pass	Yes	Yes	Encounter for examination and observation for other specified reasons	encounters & procedures	0	0	Health and Medical History	ICD10	Other	Phe10	NA
CALR	Phe10_Z048__BIN	UKB_CHIP_genes_phenome	ADD-WGR-FIRTH	34.3276	0.526714	2237.23	0.0970863	0.000109558	923	922	1	0	387000	386916	84	0	REGENIE_BETA=3.535948;REGENIE_SE=2.131185;MAC=85.000000	BIN	Pass	Yes	Yes	Encounter for examination and observation for other specified reasons	encounters & procedures	0	0	Health and Medical History	ICD10	Other	Phe10	NA
TET2	Phe10_Z048__BIN	UKB_CHIP_genes_phenome	ADD-WGR-FIRTH	0.648182	0.366517	1.1463	0.136076	0.00585297	923	916	7	0	387000	382466	4534	0	REGENIE_BETA=-0.433584;REGENIE_SE=0.290886;MAC=4541.000000	BIN	Pass	Yes	Yes	Encounter for examination and observation for other specified reasons	encounters & procedures	0	0	Health and Medical History	ICD10	Other	Phe10	NA
TP53	Phe10_Z048__BIN	UKB_CHIP_genes_phenome	ADD-WGR-FIRTH	0.365157	0.0558952	2.38553	0.292781	0.000586457	923	923	0	0	387000	386545	455	0	REGENIE_BETA=-1.007427;REGENIE_SE=0.957594;MAC=455.000000	BIN	Pass	Yes	Yes	Encounter for examination and observation for other specified reasons	encounters & procedures	0	0	Health and Medical History	ICD10	Other	Phe10	NA
SRSF2	Phe10_Z048__BIN	UKB_CHIP_genes_phenome	ADD-WGR-FIRTH	2.86941	0.390124	21.1049	0.300487	0.000407297	923	921	2	0	387000	386686	314	0	REGENIE_BETA=1.054108;REGENIE_SE=1.018079;MAC=316.000000	BIN	Pass	Yes	Yes	Encounter for examination and observation for other specified reasons	encounters & procedures	0	0	Health and Medical History	ICD10	Other	Phe10	NA
SF3B1	Phe10_Z048__BIN	UKB_CHIP_genes_phenome	ADD-WGR-FIRTH	0.363875	0.0342281	3.86832	0.401893	0.000297739	923	923	0	0	387000	386769	231	0	REGENIE_BETA=-1.010945;REGENIE_SE=1.206024;MAC=231.000000	BIN	Pass	Yes	Yes	Encounter for examination and observation for other specified reasons	encounters & procedures	0	0	Health and Medical History	ICD10	Other	Phe10	NA
ASXL1	Phe10_Z048__BIN	UKB_CHIP_genes_phenome	ADD-WGR-FIRTH	0.709677	0.317317	1.58718	0.403674	0.00284721	923	919	4	0	387000	384795	2205	0	REGENIE_BETA=-0.342945;REGENIE_SE=0.410674;MAC=2209.000000	BIN	Pass	Yes	Yes	Encounter for examination and observation for other specified reasons	encounters & procedures	0	0	Health and Medical History	ICD10	Other	Phe10	NA
PPM1D	Phe10_Z048__BIN	UKB_CHIP_genes_phenome	ADD-WGR-FIRTH	0.620459	0.148345	2.5951	0.513264	0.000934464	923	922	1	0	387000	386276	724	0	REGENIE_BETA=-0.477296;REGENIE_SE=0.730075;MAC=725.000000	BIN	Pass	Yes	Yes	Encounter for examination and observation for other specified reasons	encounters & procedures	0	0	Health and Medical History	ICD10	Other	Phe10	NA
GNB1	Phe10_Z048__BIN	UKB_CHIP_genes_phenome	ADD-WGR-FIRTH	0.365755	0.0160519	8.33404	0.528308	0.000203649	923	923	0	0	387000	386842	158	0	REGENIE_BETA=-1.005792;REGENIE_SE=1.594998;MAC=158.000000	BIN	Pass	Yes	Yes	Encounter for examination and observation for other specified reasons	encounters & procedures	0	0	Health and Medical History	ICD10	Other	Phe10	NA
GNAS	Phe10_Z048__BIN	UKB_CHIP_genes_phenome	ADD-WGR-FIRTH	0.365435	0.012178	10.9659	0.561878	0.000181737	923	923	0	0	387000	386859	141	0	REGENIE_BETA=-1.006666;REGENIE_SE=1.735470;MAC=141.000000	BIN	Pass	Yes	Yes	Encounter for examination and observation for other specified reasons	encounters & procedures	0	0	Health and Medical History	ICD10	Other	Phe10	NA
CBL	Phe10_Z048__BIN	UKB_CHIP_genes_phenome	ADD-WGR-FIRTH	0.365874	0.00948807	14.1086	0.589488	0.000152092	923	923	0	0	387000	386882	118	0	REGENIE_BETA=-1.005466;REGENIE_SE=1.863429;MAC=118.000000	BIN	Pass	Yes	Yes	Encounter for examination and observation for other specified reasons	encounters & procedures	0	0	Health and Medical History	ICD10	Other	Phe10	NA
IDH2	Phe10_Z048__BIN	UKB_CHIP_genes_phenome	ADD-WGR-FIRTH	0.366196	0.00525996	25.4944	0.642617	0.000119869	923	923	0	0	387000	386907	93	0	REGENIE_BETA=-1.004586;REGENIE_SE=2.164859;MAC=93.000000	BIN	Pass	Yes	Yes	Encounter for examination and observation for other specified reasons	encounters & procedures	0	0	Health and Medical History	ICD10	Other	Phe10	NA
PRPF8	Phe10_Z048__BIN	UKB_CHIP_genes_phenome	ADD-WGR-FIRTH	0.36643	0.00168507	79.6829	0.714658	7.47571e-05	923	923	0	0	387000	386942	58	0	REGENIE_BETA=-1.003947;REGENIE_SE=2.745970;MAC=58.000000	BIN	Pass	Yes	Yes	Encounter for examination and observation for other specified reasons	encounters & procedures	0	0	Health and Medical History	ICD10	Other	Phe10	NA
KRAS	Phe10_Z048__BIN	UKB_CHIP_genes_phenome	ADD-WGR-FIRTH	0.364382	0.00131157	101.233	0.725106	6.44458e-05	923	923	0	0	387000	386950	50	0	REGENIE_BETA=-1.009552;REGENIE_SE=2.870959;MAC=50.000000	BIN	Pass	Yes	Yes	Encounter for examination and observation for other specified reasons	encounters & procedures	0	0	Health and Medical History	ICD10	Other	Phe10	NA
MPL	Phe10_Z048__BIN	UKB_CHIP_genes_phenome	ADD-WGR-FIRTH	0.363184	0.00126257	104.472	0.725872	4.12453e-05	923	923	0	0	387000	386968	32	0	REGENIE_BETA=-1.012845;REGENIE_SE=2.888709;MAC=32.000000	BIN	Pass	Yes	Yes	Encounter for examination and observation for other specified reasons	encounters & procedures	0	0	Health and Medical History	ICD10	Other	Phe10	NA
SUZ12	Phe10_Z048__BIN	UKB_CHIP_genes_phenome	ADD-WGR-FIRTH	0.36561	0.000567775	235.429	0.760428	4.25342e-05	923	923	0	0	387000	386967	33	0	REGENIE_BETA=-1.006188;REGENIE_SE=3.299855;MAC=33.000000	BIN	Pass	Yes	Yes	Encounter for examination and observation for other specified reasons	encounters & procedures	0	0	Health and Medical History	ICD10	Other	Phe10	NA
RUNX1	Phe10_Z048__BIN	UKB_CHIP_genes_phenome	ADD-WGR-FIRTH	0.365447	0.000520237	256.713	0.763411	4.76899e-05	923	923	0	0	387000	386963	37	0	REGENIE_BETA=-1.006633;REGENIE_SE=3.344241;MAC=37.000000	BIN	Pass	Yes	Yes	Encounter for examination and observation for other specified reasons	encounters & procedures	0	0	Health and Medical History	ICD10	Other	Phe10	NA
NRAS	Phe10_Z048__BIN	UKB_CHIP_genes_phenome	ADD-WGR-FIRTH	0.365494	0.00022795	586.032	0.789231	3.22229e-05	923	923	0	0	387000	386975	25	0	REGENIE_BETA=-1.006504;REGENIE_SE=3.765313;MAC=25.000000	BIN	Pass	Yes	Yes	Encounter for examination and observation for other specified reasons	encounters & procedures	0	0	Health and Medical History	ICD10	Other	Phe10	NA
PHF6	Phe10_Z048__BIN	UKB_CHIP_genes_phenome	ADD-WGR-FIRTH	0.366627	0.000163079	824.235	0.798864	3.86675e-05	923	923	0	0	387000	386970	30	0	REGENIE_BETA=-1.003409;REGENIE_SE=3.937758;MAC=30.000000	BIN	Pass	Yes	Yes	Encounter for examination and observation for other specified reasons	encounters & procedures	0	0	Health and Medical History	ICD10	Other	Phe10	NA
BRAF	Phe10_Z048__BIN	UKB_CHIP_genes_phenome	ADD-WGR-FIRTH	0.365889	4.46088e-05	3001.08	0.826915	2.32005e-05	923	923	0	0	387000	386982	18	0	REGENIE_BETA=-1.005426;REGENIE_SE=4.598121;MAC=18.000000	BIN	Pass	Yes	Yes	Encounter for examination and observation for other specified reasons	encounters & procedures	0	0	Health and Medical History	ICD10	Other	Phe10	NA
ETNK1	Phe10_Z048__BIN	UKB_CHIP_genes_phenome	ADD-WGR-FIRTH	0.366863	1.66304e-06	80929.3	0.87309	1.93337e-05	923	923	0	0	387000	386985	15	0	REGENIE_BETA=-1.002767;REGENIE_SE=6.277717;MAC=15.000000	BIN	Pass	Yes	Yes	Encounter for examination and observation for other specified reasons	encounters & procedures	0	0	Health and Medical History	ICD10	Other	Phe10	NA
DNMT3A	Phe10_Z08__BIN	UKB_CHIP_genes_phenome	ADD-WGR-FIRTH	1.24613	1.11542	1.39217	9.95049e-05	0.0204441	6079	5712	367	0	381833	366339	15494	0	REGENIE_BETA=0.220046;REGENIE_SE=0.056541;MAC=15861.000000	BIN	Pass	Yes	Yes	Encounter for follow-up examination after completed treatment for malignant neoplasm	encounters & procedures	0	0	Health and Medical History	ICD10	Other	Phe10	NA
IDH2	Phe10_Z08__BIN	UKB_CHIP_genes_phenome	ADD-WGR-FIRTH	4.43799	1.9555	10.072	0.000365519	0.000119873	6079	6070	9	0	381833	381749	84	0	REGENIE_BETA=1.490202;REGENIE_SE=0.418149;MAC=93.000000	BIN	Pass	Yes	Yes	Encounter for follow-up examination after completed treatment for malignant neoplasm	encounters & procedures	0	0	Health and Medical History	ICD10	Other	Phe10	NA
ASXL1	Phe10_Z08__BIN	UKB_CHIP_genes_phenome	ADD-WGR-FIRTH	1.36853	1.06731	1.75477	0.0133771	0.00284858	6079	6007	72	0	381833	379695	2138	0	REGENIE_BETA=0.313740;REGENIE_SE=0.126837;MAC=2210.000000	BIN	Pass	Yes	Yes	Encounter for follow-up examination after completed treatment for malignant neoplasm	encounters & procedures	0	0	Health and Medical History	ICD10	Other	Phe10	NA
TET2	Phe10_Z08__BIN	UKB_CHIP_genes_phenome	ADD-WGR-FIRTH	1.25369	1.03633	1.51664	0.0199487	0.00585313	6079	5959	120	0	381833	377412	4421	0	REGENIE_BETA=0.226093;REGENIE_SE=0.097148;MAC=4541.000000	BIN	Pass	Yes	Yes	Encounter for follow-up examination after completed treatment for malignant neoplasm	encounters & procedures	0	0	Health and Medical History	ICD10	Other	Phe10	NA
TP53	Phe10_Z08__BIN	UKB_CHIP_genes_phenome	ADD-WGR-FIRTH	1.74217	1.01709	2.98415	0.0432093	0.000586473	6079	6063	16	0	381833	381394	439	0	REGENIE_BETA=0.555131;REGENIE_SE=0.274589;MAC=455.000000	BIN	Pass	Yes	Yes	Encounter for follow-up examination after completed treatment for malignant neoplasm	encounters & procedures	0	0	Health and Medical History	ICD10	Other	Phe10	NA
SRSF2	Phe10_Z08__BIN	UKB_CHIP_genes_phenome	ADD-WGR-FIRTH	1.60988	0.802085	3.23121	0.180396	0.000407309	6079	6067	12	0	381833	381529	304	0	REGENIE_BETA=0.476158;REGENIE_SE=0.355465;MAC=316.000000	BIN	Pass	Yes	Yes	Encounter for follow-up examination after completed treatment for malignant neoplasm	encounters & procedures	0	0	Health and Medical History	ICD10	Other	Phe10	NA
KRAS	Phe10_Z08__BIN	UKB_CHIP_genes_phenome	ADD-WGR-FIRTH	0.356153	0.0481651	2.63354	0.311843	6.44476e-05	6079	6079	0	0	381833	381783	50	0	REGENIE_BETA=-1.032396;REGENIE_SE=1.020796;MAC=50.000000	BIN	Pass	Yes	Yes	Encounter for follow-up examination after completed treatment for malignant neoplasm	encounters & procedures	0	0	Health and Medical History	ICD10	Other	Phe10	NA
PHF6	Phe10_Z08__BIN	UKB_CHIP_genes_phenome	ADD-WGR-FIRTH	3.65745	0.184759	72.4018	0.394587	3.86686e-05	6079	6078	1	0	381833	381804	29	0	REGENIE_BETA=1.296766;REGENIE_SE=1.523225;MAC=30.000000	BIN	Pass	Yes	Yes	Encounter for follow-up examination after completed treatment for malignant neoplasm	encounters & procedures	0	0	Health and Medical History	ICD10	Other	Phe10	NA
CBL	Phe10_Z08__BIN	UKB_CHIP_genes_phenome	ADD-WGR-FIRTH	0.56315	0.149444	2.12212	0.396248	0.000152096	6079	6078	1	0	381833	381716	117	0	REGENIE_BETA=-0.574210;REGENIE_SE=0.676862;MAC=118.000000	BIN	Pass	Yes	Yes	Encounter for follow-up examination after completed treatment for malignant neoplasm	encounters & procedures	0	0	Health and Medical History	ICD10	Other	Phe10	NA
MPL	Phe10_Z08__BIN	UKB_CHIP_genes_phenome	ADD-WGR-FIRTH	0.357414	0.0295491	4.32314	0.418557	4.12465e-05	6079	6079	0	0	381833	381801	32	0	REGENIE_BETA=-1.028860;REGENIE_SE=1.271882;MAC=32.000000	BIN	Pass	Yes	Yes	Encounter for follow-up examination after completed treatment for malignant neoplasm	encounters & procedures	0	0	Health and Medical History	ICD10	Other	Phe10	NA
SUZ12	Phe10_Z08__BIN	UKB_CHIP_genes_phenome	ADD-WGR-FIRTH	2.69484	0.166769	43.5463	0.484994	4.25354e-05	6079	6078	1	0	381833	381801	32	0	REGENIE_BETA=0.991340;REGENIE_SE=1.419661;MAC=33.000000	BIN	Pass	Yes	Yes	Encounter for follow-up examination after completed treatment for malignant neoplasm	encounters & procedures	0	0	Health and Medical History	ICD10	Other	Phe10	NA
GNAS	Phe10_Z08__BIN	UKB_CHIP_genes_phenome	ADD-WGR-FIRTH	1.5227	0.467405	4.96061	0.485301	0.000181742	6079	6075	4	0	381833	381696	137	0	REGENIE_BETA=0.420485;REGENIE_SE=0.602584;MAC=141.000000	BIN	Pass	Yes	Yes	Encounter for follow-up examination after completed treatment for malignant neoplasm	encounters & procedures	0	0	Health and Medical History	ICD10	Other	Phe10	NA
BRAF	Phe10_Z08__BIN	UKB_CHIP_genes_phenome	ADD-WGR-FIRTH	0.356062	0.0189604	6.68658	0.490117	2.32011e-05	6079	6079	0	0	381833	381815	18	0	REGENIE_BETA=-1.032651;REGENIE_SE=1.496330;MAC=18.000000	BIN	Pass	Yes	Yes	Encounter for follow-up examination after completed treatment for malignant neoplasm	encounters & procedures	0	0	Health and Medical History	ICD10	Other	Phe10	NA
SF3B1	Phe10_Z08__BIN	UKB_CHIP_genes_phenome	ADD-WGR-FIRTH	1.3187	0.595062	2.92235	0.495615	0.000297748	6079	6071	8	0	381833	381610	223	0	REGENIE_BETA=0.276649;REGENIE_SE=0.405997;MAC=231.000000	BIN	Pass	Yes	Yes	Encounter for follow-up examination after completed treatment for malignant neoplasm	encounters & procedures	0	0	Health and Medical History	ICD10	Other	Phe10	NA
NRAS	Phe10_Z08__BIN	UKB_CHIP_genes_phenome	ADD-WGR-FIRTH	0.358455	0.0182303	7.04812	0.499633	3.22238e-05	6079	6079	0	0	381833	381808	25	0	REGENIE_BETA=-1.025953;REGENIE_SE=1.519780;MAC=25.000000	BIN	Pass	Yes	Yes	Encounter for follow-up examination after completed treatment for malignant neoplasm	encounters & procedures	0	0	Health and Medical History	ICD10	Other	Phe10	NA
ETNK1	Phe10_Z08__BIN	UKB_CHIP_genes_phenome	ADD-WGR-FIRTH	0.350158	0.0160422	7.64301	0.504718	1.93343e-05	6079	6079	0	0	381833	381818	15	0	REGENIE_BETA=-1.049370;REGENIE_SE=1.573070;MAC=15.000000	BIN	Pass	Yes	Yes	Encounter for follow-up examination after completed treatment for malignant neoplasm	encounters & procedures	0	0	Health and Medical History	ICD10	Other	Phe10	NA
GNB1	Phe10_Z08__BIN	UKB_CHIP_genes_phenome	ADD-WGR-FIRTH	1.38685	0.442513	4.34646	0.574714	0.000203654	6079	6075	4	0	381833	381679	154	0	REGENIE_BETA=0.327039;REGENIE_SE=0.582829;MAC=158.000000	BIN	Pass	Yes	Yes	Encounter for follow-up examination after completed treatment for malignant neoplasm	encounters & procedures	0	0	Health and Medical History	ICD10	Other	Phe10	NA
PPM1D	Phe10_Z08__BIN	UKB_CHIP_genes_phenome	ADD-WGR-FIRTH	0.903062	0.561601	1.45214	0.673954	0.00093449	6079	6063	16	0	381833	381124	709	0	REGENIE_BETA=-0.101964;REGENIE_SE=0.242351;MAC=725.000000	BIN	Pass	Yes	Yes	Encounter for follow-up examination after completed treatment for malignant neoplasm	encounters & procedures	0	0	Health and Medical History	ICD10	Other	Phe10	NA
PRPF8	Phe10_Z08__BIN	UKB_CHIP_genes_phenome	ADD-WGR-FIRTH	0.811084	0.136942	4.8039	0.817543	7.47592e-05	6079	6078	1	0	381833	381776	57	0	REGENIE_BETA=-0.209383;REGENIE_SE=0.907574;MAC=58.000000	BIN	Pass	Yes	Yes	Encounter for follow-up examination after completed treatment for malignant neoplasm	encounters & procedures	0	0	Health and Medical History	ICD10	Other	Phe10	NA
JAK2	Phe10_Z08__BIN	UKB_CHIP_genes_phenome	ADD-WGR-FIRTH	0.911454	0.389446	2.13315	0.830778	0.000328683	6079	6074	5	0	381833	381583	250	0	REGENIE_BETA=-0.092714;REGENIE_SE=0.433843;MAC=255.000000	BIN	Pass	Yes	Yes	Encounter for follow-up examination after completed treatment for malignant neoplasm	encounters & procedures	0	0	Health and Medical History	ICD10	Other	Phe10	NA
CALR	Phe10_Z08__BIN	UKB_CHIP_genes_phenome	ADD-WGR-FIRTH	1.12465	0.254239	4.97497	0.876949	0.000109561	6079	6077	2	0	381833	381750	83	0	REGENIE_BETA=0.117470;REGENIE_SE=0.758662;MAC=85.000000	BIN	Pass	Yes	Yes	Encounter for follow-up examination after completed treatment for malignant neoplasm	encounters & procedures	0	0	Health and Medical History	ICD10	Other	Phe10	NA
RUNX1	Phe10_Z08__BIN	UKB_CHIP_genes_phenome	ADD-WGR-FIRTH	1.18473	0.137194	10.2306	0.877524	4.76912e-05	6079	6078	1	0	381833	381797	36	0	REGENIE_BETA=0.169513;REGENIE_SE=1.099955;MAC=37.000000	BIN	Pass	Yes	Yes	Encounter for follow-up examination after completed treatment for malignant neoplasm	encounters & procedures	0	0	Health and Medical History	ICD10	Other	Phe10	NA
DNMT3A	Phe10_Z080__BIN	UKB_CHIP_genes_phenome	ADD-WGR-FIRTH	1.21359	1.06931	1.37732	0.0027194	0.0204434	4711	4433	278	0	383214	367631	15583	0	REGENIE_BETA=0.193580;REGENIE_SE=0.064574;MAC=15861.000000	BIN	Pass	Yes	Yes	Follow-up examination after surgery for malignant neoplasm (Z08.0)	encounters & procedures	0	0	Health and Medical History	ICD10	Other	Phe10	NA
ASXL1	Phe10_Z080__BIN	UKB_CHIP_genes_phenome	ADD-WGR-FIRTH	1.35922	1.02858	1.79613	0.0309164	0.00284849	4711	4654	57	0	383214	381061	2153	0	REGENIE_BETA=0.306909;REGENIE_SE=0.142209;MAC=2210.000000	BIN	Pass	Yes	Yes	Follow-up examination after surgery for malignant neoplasm (Z08.0)	encounters & procedures	0	0	Health and Medical History	ICD10	Other	Phe10	NA
JAK2	Phe10_Z080__BIN	UKB_CHIP_genes_phenome	ADD-WGR-FIRTH	0.450514	0.173851	1.16746	0.100741	0.000328672	4711	4710	1	0	383214	382960	254	0	REGENIE_BETA=-0.797365;REGENIE_SE=0.485822;MAC=255.000000	BIN	Pass	Yes	Yes	Follow-up examination after surgery for malignant neoplasm (Z08.0)	encounters & procedures	0	0	Health and Medical History	ICD10	Other	Phe10	NA
PHF6	Phe10_Z080__BIN	UKB_CHIP_genes_phenome	ADD-WGR-FIRTH	11.4852	0.299869	439.889	0.189378	3.86673e-05	4711	4710	1	0	383214	383185	29	0	REGENIE_BETA=2.441057;REGENIE_SE=1.859965;MAC=30.000000	BIN	Pass	Yes	Yes	Follow-up examination after surgery for malignant neoplasm (Z08.0)	encounters & procedures	0	0	Health and Medical History	ICD10	Other	Phe10	NA
GNB1	Phe10_Z080__BIN	UKB_CHIP_genes_phenome	ADD-WGR-FIRTH	1.98431	0.550237	7.156	0.295048	0.000203648	4711	4707	4	0	383214	383060	154	0	REGENIE_BETA=0.685272;REGENIE_SE=0.654440;MAC=158.000000	BIN	Pass	Yes	Yes	Follow-up examination after surgery for malignant neoplasm (Z08.0)	encounters & procedures	0	0	Health and Medical History	ICD10	Other	Phe10	NA
SUZ12	Phe10_Z080__BIN	UKB_CHIP_genes_phenome	ADD-WGR-FIRTH	5.21988	0.21177	128.664	0.312194	4.2534e-05	4711	4710	1	0	383214	383182	32	0	REGENIE_BETA=1.652473;REGENIE_SE=1.635095;MAC=33.000000	BIN	Pass	Yes	Yes	Follow-up examination after surgery for malignant neoplasm (Z08.0)	encounters & procedures	0	0	Health and Medical History	ICD10	Other	Phe10	NA
IDH2	Phe10_Z080__BIN	UKB_CHIP_genes_phenome	ADD-WGR-FIRTH	1.92657	0.442961	8.37924	0.381956	0.000119869	4711	4708	3	0	383214	383124	90	0	REGENIE_BETA=0.655742;REGENIE_SE=0.750021;MAC=93.000000	BIN	Pass	Yes	Yes	Follow-up examination after surgery for malignant neoplasm (Z08.0)	encounters & procedures	0	0	Health and Medical History	ICD10	Other	Phe10	NA
RUNX1	Phe10_Z080__BIN	UKB_CHIP_genes_phenome	ADD-WGR-FIRTH	0.355194	0.0332684	3.79227	0.391604	4.76896e-05	4711	4711	0	0	383214	383177	37	0	REGENIE_BETA=-1.035092;REGENIE_SE=1.208214;MAC=37.000000	BIN	Pass	Yes	Yes	Follow-up examination after surgery for malignant neoplasm (Z08.0)	encounters & procedures	0	0	Health and Medical History	ICD10	Other	Phe10	NA
SF3B1	Phe10_Z080__BIN	UKB_CHIP_genes_phenome	ADD-WGR-FIRTH	0.67351	0.272025	1.66755	0.392837	0.000297738	4711	4708	3	0	383214	382986	228	0	REGENIE_BETA=-0.395253;REGENIE_SE=0.462564;MAC=231.000000	BIN	Pass	Yes	Yes	Follow-up examination after surgery for malignant neoplasm (Z08.0)	encounters & procedures	0	0	Health and Medical History	ICD10	Other	Phe10	NA
KRAS	Phe10_Z080__BIN	UKB_CHIP_genes_phenome	ADD-WGR-FIRTH	0.36035	0.0326543	3.97658	0.404756	6.44454e-05	4711	4711	0	0	383214	383164	50	0	REGENIE_BETA=-1.020679;REGENIE_SE=1.225074;MAC=50.000000	BIN	Pass	Yes	Yes	Follow-up examination after surgery for malignant neoplasm (Z08.0)	encounters & procedures	0	0	Health and Medical History	ICD10	Other	Phe10	NA
PPM1D	Phe10_Z080__BIN	UKB_CHIP_genes_phenome	ADD-WGR-FIRTH	0.807039	0.471685	1.38082	0.433996	0.000934459	4711	4700	11	0	383214	382500	714	0	REGENIE_BETA=-0.214383;REGENIE_SE=0.274016;MAC=725.000000	BIN	Pass	Yes	Yes	Follow-up examination after surgery for malignant neoplasm (Z08.0)	encounters & procedures	0	0	Health and Medical History	ICD10	Other	Phe10	NA
MPL	Phe10_Z080__BIN	UKB_CHIP_genes_phenome	ADD-WGR-FIRTH	0.360446	0.0180567	7.19518	0.504113	4.12451e-05	4711	4711	0	0	383214	383182	32	0	REGENIE_BETA=-1.020414;REGENIE_SE=1.527490;MAC=32.000000	BIN	Pass	Yes	Yes	Follow-up examination after surgery for malignant neoplasm (Z08.0)	encounters & procedures	0	0	Health and Medical History	ICD10	Other	Phe10	NA
GNAS	Phe10_Z080__BIN	UKB_CHIP_genes_phenome	ADD-WGR-FIRTH	1.59315	0.400201	6.3421	0.508795	0.000181736	4711	4708	3	0	383214	383076	138	0	REGENIE_BETA=0.465711;REGENIE_SE=0.704859;MAC=141.000000	BIN	Pass	Yes	Yes	Follow-up examination after surgery for malignant neoplasm (Z08.0)	encounters & procedures	0	0	Health and Medical History	ICD10	Other	Phe10	NA
SRSF2	Phe10_Z080__BIN	UKB_CHIP_genes_phenome	ADD-WGR-FIRTH	1.30006	0.590281	2.86332	0.514795	0.000407295	4711	4703	8	0	383214	382906	308	0	REGENIE_BETA=0.262411;REGENIE_SE=0.402849;MAC=316.000000	BIN	Pass	Yes	Yes	Follow-up examination after surgery for malignant neoplasm (Z08.0)	encounters & procedures	0	0	Health and Medical History	ICD10	Other	Phe10	NA
BRAF	Phe10_Z080__BIN	UKB_CHIP_genes_phenome	ADD-WGR-FIRTH	0.355388	0.014816	8.52458	0.523386	2.32004e-05	4711	4711	0	0	383214	383196	18	0	REGENIE_BETA=-1.034546;REGENIE_SE=1.621203;MAC=18.000000	BIN	Pass	Yes	Yes	Follow-up examination after surgery for malignant neoplasm (Z08.0)	encounters & procedures	0	0	Health and Medical History	ICD10	Other	Phe10	NA
ETNK1	Phe10_Z080__BIN	UKB_CHIP_genes_phenome	ADD-WGR-FIRTH	0.355064	0.00980678	12.8554	0.571781	1.93336e-05	4711	4711	0	0	383214	383199	15	0	REGENIE_BETA=-1.035457;REGENIE_SE=1.831271;MAC=15.000000	BIN	Pass	Yes	Yes	Follow-up examination after surgery for malignant neoplasm (Z08.0)	encounters & procedures	0	0	Health and Medical History	ICD10	Other	Phe10	NA
TP53	Phe10_Z080__BIN	UKB_CHIP_genes_phenome	ADD-WGR-FIRTH	1.22556	0.592853	2.5335	0.583042	0.000586454	4711	4702	9	0	383214	382768	446	0	REGENIE_BETA=0.203395;REGENIE_SE=0.370520;MAC=455.000000	BIN	Pass	Yes	Yes	Follow-up examination after surgery for malignant neoplasm (Z08.0)	encounters & procedures	0	0	Health and Medical History	ICD10	Other	Phe10	NA
TET2	Phe10_Z080__BIN	UKB_CHIP_genes_phenome	ADD-WGR-FIRTH	1.06561	0.84665	1.3412	0.588159	0.00585294	4711	4630	81	0	383214	378754	4460	0	REGENIE_BETA=0.063550;REGENIE_SE=0.117358;MAC=4541.000000	BIN	Pass	Yes	Yes	Follow-up examination after surgery for malignant neoplasm (Z08.0)	encounters & procedures	0	0	Health and Medical History	ICD10	Other	Phe10	NA
NRAS	Phe10_Z080__BIN	UKB_CHIP_genes_phenome	ADD-WGR-FIRTH	0.361968	0.00863725	15.1693	0.593903	3.22227e-05	4711	4711	0	0	383214	383189	25	0	REGENIE_BETA=-1.016199;REGENIE_SE=1.905888;MAC=25.000000	BIN	Pass	Yes	Yes	Follow-up examination after surgery for malignant neoplasm (Z08.0)	encounters & procedures	0	0	Health and Medical History	ICD10	Other	Phe10	NA
CBL	Phe10_Z080__BIN	UKB_CHIP_genes_phenome	ADD-WGR-FIRTH	0.664629	0.142668	3.09623	0.602807	0.000152091	4711	4710	1	0	383214	383097	117	0	REGENIE_BETA=-0.408527;REGENIE_SE=0.785071;MAC=118.000000	BIN	Pass	Yes	Yes	Follow-up examination after surgery for malignant neoplasm (Z08.0)	encounters & procedures	0	0	Health and Medical History	ICD10	Other	Phe10	NA
CALR	Phe10_Z080__BIN	UKB_CHIP_genes_phenome	ADD-WGR-FIRTH	1.54361	0.288307	8.2646	0.612072	0.000109557	4711	4709	2	0	383214	383131	83	0	REGENIE_BETA=0.434126;REGENIE_SE=0.856065;MAC=85.000000	BIN	Pass	Yes	Yes	Follow-up examination after surgery for malignant neoplasm (Z08.0)	encounters & procedures	0	0	Health and Medical History	ICD10	Other	Phe10	NA
PRPF8	Phe10_Z080__BIN	UKB_CHIP_genes_phenome	ADD-WGR-FIRTH	1.0058	0.135688	7.45557	0.995486	7.47567e-05	4711	4710	1	0	383214	383157	57	0	REGENIE_BETA=0.005782;REGENIE_SE=1.022049;MAC=58.000000	BIN	Pass	Yes	Yes	Follow-up examination after surgery for malignant neoplasm (Z08.0)	encounters & procedures	0	0	Health and Medical History	ICD10	Other	Phe10	NA
IDH2	Phe10_Z087__BIN	UKB_CHIP_genes_phenome	ADD-WGR-FIRTH	14.0895	4.17784	47.516	1.99707e-05	0.000119869	1255	1250	5	0	386670	386582	88	0	REGENIE_BETA=2.645430;REGENIE_SE=0.620233;MAC=93.000000	BIN	Pass	Yes	Yes	Follow-up examination after combined treatment for malignant neoplasm (Z08.7)	encounters & procedures	0	0	Health and Medical History	ICD10	Other	Phe10	NA
TET2	Phe10_Z087__BIN	UKB_CHIP_genes_phenome	ADD-WGR-FIRTH	2.05409	1.44672	2.91646	5.70193e-05	0.00585294	1255	1215	40	0	386670	382169	4501	0	REGENIE_BETA=0.719833;REGENIE_SE=0.178849;MAC=4541.000000	BIN	Pass	Yes	Yes	Follow-up examination after combined treatment for malignant neoplasm (Z08.7)	encounters & procedures	0	0	Health and Medical History	ICD10	Other	Phe10	NA
SF3B1	Phe10_Z087__BIN	UKB_CHIP_genes_phenome	ADD-WGR-FIRTH	3.32951	1.08298	10.2362	0.0358098	0.000297738	1255	1251	4	0	386670	386443	227	0	REGENIE_BETA=1.202824;REGENIE_SE=0.573024;MAC=231.000000	BIN	Pass	Yes	Yes	Follow-up examination after combined treatment for malignant neoplasm (Z08.7)	encounters & procedures	0	0	Health and Medical History	ICD10	Other	Phe10	NA
RUNX1	Phe10_Z087__BIN	UKB_CHIP_genes_phenome	ADD-WGR-FIRTH	10.432	1.10641	98.3589	0.0405308	4.76896e-05	1255	1254	1	0	386670	386634	36	0	REGENIE_BETA=2.344873;REGENIE_SE=1.144791;MAC=37.000000	BIN	Pass	Yes	Yes	Follow-up examination after combined treatment for malignant neoplasm (Z08.7)	encounters & procedures	0	0	Health and Medical History	ICD10	Other	Phe10	NA
GNAS	Phe10_Z087__BIN	UKB_CHIP_genes_phenome	ADD-WGR-FIRTH	12.0934	0.903794	161.819	0.0596287	0.000181736	1255	1253	2	0	386670	386531	139	0	REGENIE_BETA=2.492661;REGENIE_SE=1.323399;MAC=141.000000	BIN	Pass	Yes	Yes	Follow-up examination after combined treatment for malignant neoplasm (Z08.7)	encounters & procedures	0	0	Health and Medical History	ICD10	Other	Phe10	NA
TP53	Phe10_Z087__BIN	UKB_CHIP_genes_phenome	ADD-WGR-FIRTH	2.55432	0.649385	10.0473	0.179563	0.000586454	1255	1251	4	0	386670	386219	451	0	REGENIE_BETA=0.937787;REGENIE_SE=0.698746;MAC=455.000000	BIN	Pass	Yes	Yes	Follow-up examination after combined treatment for malignant neoplasm (Z08.7)	encounters & procedures	0	0	Health and Medical History	ICD10	Other	Phe10	NA
DNMT3A	Phe10_Z087__BIN	UKB_CHIP_genes_phenome	ADD-WGR-FIRTH	1.14377	0.884433	1.47916	0.305885	0.0204434	1255	1185	70	0	386670	370879	15791	0	REGENIE_BETA=0.134332;REGENIE_SE=0.131197;MAC=15861.000000	BIN	Pass	Yes	Yes	Follow-up examination after combined treatment for malignant neoplasm (Z08.7)	encounters & procedures	0	0	Health and Medical History	ICD10	Other	Phe10	NA
GNB1	Phe10_Z087__BIN	UKB_CHIP_genes_phenome	ADD-WGR-FIRTH	0.363066	0.0349784	3.76852	0.396061	0.000203648	1255	1255	0	0	386670	386512	158	0	REGENIE_BETA=-1.013172;REGENIE_SE=1.193825;MAC=158.000000	BIN	Pass	Yes	Yes	Follow-up examination after combined treatment for malignant neoplasm (Z08.7)	encounters & procedures	0	0	Health and Medical History	ICD10	Other	Phe10	NA
SRSF2	Phe10_Z087__BIN	UKB_CHIP_genes_phenome	ADD-WGR-FIRTH	1.85427	0.436718	7.8731	0.402595	0.000407295	1255	1252	3	0	386670	386357	313	0	REGENIE_BETA=0.617492;REGENIE_SE=0.737748;MAC=316.000000	BIN	Pass	Yes	Yes	Follow-up examination after combined treatment for malignant neoplasm (Z08.7)	encounters & procedures	0	0	Health and Medical History	ICD10	Other	Phe10	NA
CBL	Phe10_Z087__BIN	UKB_CHIP_genes_phenome	ADD-WGR-FIRTH	0.360834	0.0245629	5.30071	0.457191	0.000152091	1255	1255	0	0	386670	386552	118	0	REGENIE_BETA=-1.019338;REGENIE_SE=1.371035;MAC=118.000000	BIN	Pass	Yes	Yes	Follow-up examination after combined treatment for malignant neoplasm (Z08.7)	encounters & procedures	0	0	Health and Medical History	ICD10	Other	Phe10	NA
JAK2	Phe10_Z087__BIN	UKB_CHIP_genes_phenome	ADD-WGR-FIRTH	1.82438	0.313484	10.6173	0.503448	0.000328672	1255	1253	2	0	386670	386417	253	0	REGENIE_BETA=0.601238;REGENIE_SE=0.898610;MAC=255.000000	BIN	Pass	Yes	Yes	Follow-up examination after combined treatment for malignant neoplasm (Z08.7)	encounters & procedures	0	0	Health and Medical History	ICD10	Other	Phe10	NA
CALR	Phe10_Z087__BIN	UKB_CHIP_genes_phenome	ADD-WGR-FIRTH	0.362464	0.0133649	9.83025	0.54672	0.000109557	1255	1255	0	0	386670	386585	85	0	REGENIE_BETA=-1.014829;REGENIE_SE=1.683854;MAC=85.000000	BIN	Pass	Yes	Yes	Follow-up examination after combined treatment for malignant neoplasm (Z08.7)	encounters & procedures	0	0	Health and Medical History	ICD10	Other	Phe10	NA
PRPF8	Phe10_Z087__BIN	UKB_CHIP_genes_phenome	ADD-WGR-FIRTH	0.363632	0.00720324	18.3567	0.613145	7.47567e-05	1255	1255	0	0	386670	386612	58	0	REGENIE_BETA=-1.011614;REGENIE_SE=2.000859;MAC=58.000000	BIN	Pass	Yes	Yes	Follow-up examination after combined treatment for malignant neoplasm (Z08.7)	encounters & procedures	0	0	Health and Medical History	ICD10	Other	Phe10	NA
KRAS	Phe10_Z087__BIN	UKB_CHIP_genes_phenome	ADD-WGR-FIRTH	0.365388	0.00235243	56.7533	0.695726	6.44454e-05	1255	1255	0	0	386670	386620	50	0	REGENIE_BETA=-1.006795;REGENIE_SE=2.574287;MAC=50.000000	BIN	Pass	Yes	Yes	Follow-up examination after combined treatment for malignant neoplasm (Z08.7)	encounters & procedures	0	0	Health and Medical History	ICD10	Other	Phe10	NA
MPL	Phe10_Z087__BIN	UKB_CHIP_genes_phenome	ADD-WGR-FIRTH	0.364833	0.00149083	89.2814	0.719361	4.12451e-05	1255	1255	0	0	386670	386638	32	0	REGENIE_BETA=-1.008316;REGENIE_SE=2.806230;MAC=32.000000	BIN	Pass	Yes	Yes	Follow-up examination after combined treatment for malignant neoplasm (Z08.7)	encounters & procedures	0	0	Health and Medical History	ICD10	Other	Phe10	NA
NRAS	Phe10_Z087__BIN	UKB_CHIP_genes_phenome	ADD-WGR-FIRTH	0.365266	0.000636124	209.738	0.756021	3.22227e-05	1255	1255	0	0	386670	386645	25	0	REGENIE_BETA=-1.007128;REGENIE_SE=3.241380;MAC=25.000000	BIN	Pass	Yes	Yes	Follow-up examination after combined treatment for malignant neoplasm (Z08.7)	encounters & procedures	0	0	Health and Medical History	ICD10	Other	Phe10	NA
SUZ12	Phe10_Z087__BIN	UKB_CHIP_genes_phenome	ADD-WGR-FIRTH	0.365865	0.000636339	210.355	0.756454	4.2534e-05	1255	1255	0	0	386670	386637	33	0	REGENIE_BETA=-1.005490;REGENIE_SE=3.242044;MAC=33.000000	BIN	Pass	Yes	Yes	Follow-up examination after combined treatment for malignant neoplasm (Z08.7)	encounters & procedures	0	0	Health and Medical History	ICD10	Other	Phe10	NA
PHF6	Phe10_Z087__BIN	UKB_CHIP_genes_phenome	ADD-WGR-FIRTH	0.36556	0.000566161	236.035	0.760493	3.86673e-05	1255	1255	0	0	386670	386640	30	0	REGENIE_BETA=-1.006326;REGENIE_SE=3.301237;MAC=30.000000	BIN	Pass	Yes	Yes	Follow-up examination after combined treatment for malignant neoplasm (Z08.7)	encounters & procedures	0	0	Health and Medical History	ICD10	Other	Phe10	NA
BRAF	Phe10_Z087__BIN	UKB_CHIP_genes_phenome	ADD-WGR-FIRTH	0.365003	0.000415672	320.51	0.77071	2.32004e-05	1255	1255	0	0	386670	386652	18	0	REGENIE_BETA=-1.007850;REGENIE_SE=3.458106;MAC=18.000000	BIN	Pass	Yes	Yes	Follow-up examination after combined treatment for malignant neoplasm (Z08.7)	encounters & procedures	0	0	Health and Medical History	ICD10	Other	Phe10	NA
PPM1D	Phe10_Z087__BIN	UKB_CHIP_genes_phenome	ADD-WGR-FIRTH	0.875013	0.302422	2.53172	0.805439	0.000934459	1255	1252	3	0	386670	385948	722	0	REGENIE_BETA=-0.133517;REGENIE_SE=0.542059;MAC=725.000000	BIN	Pass	Yes	Yes	Follow-up examination after combined treatment for malignant neoplasm (Z08.7)	encounters & procedures	0	0	Health and Medical History	ICD10	Other	Phe10	NA
ETNK1	Phe10_Z087__BIN	UKB_CHIP_genes_phenome	ADD-WGR-FIRTH	0.364499	9.84212e-05	1349.91	0.809767	1.93336e-05	1255	1255	0	0	386670	386655	15	0	REGENIE_BETA=-1.009231;REGENIE_SE=4.192436;MAC=15.000000	BIN	Pass	Yes	Yes	Follow-up examination after combined treatment for malignant neoplasm (Z08.7)	encounters & procedures	0	0	Health and Medical History	ICD10	Other	Phe10	NA
ASXL1	Phe10_Z087__BIN	UKB_CHIP_genes_phenome	ADD-WGR-FIRTH	1.06172	0.588653	1.91496	0.842249	0.00284849	1255	1243	12	0	386670	384472	2198	0	REGENIE_BETA=0.059890;REGENIE_SE=0.300928;MAC=2210.000000	BIN	Pass	Yes	Yes	Follow-up examination after combined treatment for malignant neoplasm (Z08.7)	encounters & procedures	0	0	Health and Medical History	ICD10	Other	Phe10	NA
PHF6	Phe10_Z089__BIN	UKB_CHIP_genes_phenome	ADD-WGR-FIRTH	21.1867	1.89952	236.312	0.0130879	3.86673e-05	985	984	1	0	386940	386911	29	0	REGENIE_BETA=3.053376;REGENIE_SE=1.230521;MAC=30.000000	BIN	Pass	Yes	Yes	Follow-up examination after unspecified treatment for malignant neoplasm (Z08.9)	encounters & procedures	0	0	Health and Medical History	ICD10	Other	Phe10	NA
DNMT3A	Phe10_Z089__BIN	UKB_CHIP_genes_phenome	ADD-WGR-FIRTH	1.22788	0.920618	1.63769	0.162389	0.0204434	985	926	59	0	386940	371138	15802	0	REGENIE_BETA=0.205288;REGENIE_SE=0.146940;MAC=15861.000000	BIN	Pass	Yes	Yes	Follow-up examination after unspecified treatment for malignant neoplasm (Z08.9)	encounters & procedures	0	0	Health and Medical History	ICD10	Other	Phe10	NA
JAK2	Phe10_Z089__BIN	UKB_CHIP_genes_phenome	ADD-WGR-FIRTH	3.69828	0.448405	30.5021	0.2244	0.000328672	985	983	2	0	386940	386687	253	0	REGENIE_BETA=1.307869;REGENIE_SE=1.076514;MAC=255.000000	BIN	Pass	Yes	Yes	Follow-up examination after unspecified treatment for malignant neoplasm (Z08.9)	encounters & procedures	0	0	Health and Medical History	ICD10	Other	Phe10	NA
IDH2	Phe10_Z089__BIN	UKB_CHIP_genes_phenome	ADD-WGR-FIRTH	5.96294	0.224704	158.237	0.285773	0.000119869	985	984	1	0	386940	386848	92	0	REGENIE_BETA=1.785563;REGENIE_SE=1.672752;MAC=93.000000	BIN	Pass	Yes	Yes	Follow-up examination after unspecified treatment for malignant neoplasm (Z08.9)	encounters & procedures	0	0	Health and Medical History	ICD10	Other	Phe10	NA
GNB1	Phe10_Z089__BIN	UKB_CHIP_genes_phenome	ADD-WGR-FIRTH	3.1386	0.176957	55.668	0.435642	0.000203648	985	984	1	0	386940	386783	157	0	REGENIE_BETA=1.143778;REGENIE_SE=1.467183;MAC=158.000000	BIN	Pass	Yes	Yes	Follow-up examination after unspecified treatment for malignant neoplasm (Z08.9)	encounters & procedures	0	0	Health and Medical History	ICD10	Other	Phe10	NA
ASXL1	Phe10_Z089__BIN	UKB_CHIP_genes_phenome	ADD-WGR-FIRTH	0.784332	0.407184	1.51081	0.467671	0.00284849	985	978	7	0	386940	384737	2203	0	REGENIE_BETA=-0.242923;REGENIE_SE=0.334479;MAC=2210.000000	BIN	Pass	Yes	Yes	Follow-up examination after unspecified treatment for malignant neoplasm (Z08.9)	encounters & procedures	0	0	Health and Medical History	ICD10	Other	Phe10	NA
GNAS	Phe10_Z089__BIN	UKB_CHIP_genes_phenome	ADD-WGR-FIRTH	0.364345	0.0193825	6.84883	0.499976	0.000181736	985	985	0	0	386940	386799	141	0	REGENIE_BETA=-1.009653;REGENIE_SE=1.496829;MAC=141.000000	BIN	Pass	Yes	Yes	Follow-up examination after unspecified treatment for malignant neoplasm (Z08.9)	encounters & procedures	0	0	Health and Medical History	ICD10	Other	Phe10	NA
PPM1D	Phe10_Z089__BIN	UKB_CHIP_genes_phenome	ADD-WGR-FIRTH	0.705107	0.227019	2.19002	0.545668	0.000934459	985	983	2	0	386940	386217	723	0	REGENIE_BETA=-0.349406;REGENIE_SE=0.578233;MAC=725.000000	BIN	Pass	Yes	Yes	Follow-up examination after unspecified treatment for malignant neoplasm (Z08.9)	encounters & procedures	0	0	Health and Medical History	ICD10	Other	Phe10	NA
CBL	Phe10_Z089__BIN	UKB_CHIP_genes_phenome	ADD-WGR-FIRTH	0.364897	0.0106911	12.4543	0.575672	0.000152091	985	985	0	0	386940	386822	118	0	REGENIE_BETA=-1.008139;REGENIE_SE=1.801157;MAC=118.000000	BIN	Pass	Yes	Yes	Follow-up examination after unspecified treatment for malignant neoplasm (Z08.9)	encounters & procedures	0	0	Health and Medical History	ICD10	Other	Phe10	NA
CALR	Phe10_Z089__BIN	UKB_CHIP_genes_phenome	ADD-WGR-FIRTH	0.364399	0.008844	15.0143	0.594661	0.000109557	985	985	0	0	386940	386855	85	0	REGENIE_BETA=-1.009506;REGENIE_SE=1.897234;MAC=85.000000	BIN	Pass	Yes	Yes	Follow-up examination after unspecified treatment for malignant neoplasm (Z08.9)	encounters & procedures	0	0	Health and Medical History	ICD10	Other	Phe10	NA
PRPF8	Phe10_Z089__BIN	UKB_CHIP_genes_phenome	ADD-WGR-FIRTH	0.365448	0.003006	44.4286	0.68108	7.47567e-05	985	985	0	0	386940	386882	58	0	REGENIE_BETA=-1.006631;REGENIE_SE=2.449287;MAC=58.000000	BIN	Pass	Yes	Yes	Follow-up examination after unspecified treatment for malignant neoplasm (Z08.9)	encounters & procedures	0	0	Health and Medical History	ICD10	Other	Phe10	NA
TP53	Phe10_Z089__BIN	UKB_CHIP_genes_phenome	ADD-WGR-FIRTH	0.71541	0.142767	3.58495	0.683802	0.000586454	985	984	1	0	386940	386486	454	0	REGENIE_BETA=-0.334899;REGENIE_SE=0.822282;MAC=455.000000	BIN	Pass	Yes	Yes	Follow-up examination after unspecified treatment for malignant neoplasm (Z08.9)	encounters & procedures	0	0	Health and Medical History	ICD10	Other	Phe10	NA
SRSF2	Phe10_Z089__BIN	UKB_CHIP_genes_phenome	ADD-WGR-FIRTH	0.720327	0.141676	3.66237	0.692556	0.000407295	985	984	1	0	386940	386625	315	0	REGENIE_BETA=-0.328050;REGENIE_SE=0.829690;MAC=316.000000	BIN	Pass	Yes	Yes	Follow-up examination after unspecified treatment for malignant neoplasm (Z08.9)	encounters & procedures	0	0	Health and Medical History	ICD10	Other	Phe10	NA
KRAS	Phe10_Z089__BIN	UKB_CHIP_genes_phenome	ADD-WGR-FIRTH	0.365067	0.00230167	57.9032	0.696669	6.44454e-05	985	985	0	0	386940	386890	50	0	REGENIE_BETA=-1.007675;REGENIE_SE=2.584970;MAC=50.000000	BIN	Pass	Yes	Yes	Follow-up examination after unspecified treatment for malignant neoplasm (Z08.9)	encounters & procedures	0	0	Health and Medical History	ICD10	Other	Phe10	NA
RUNX1	Phe10_Z089__BIN	UKB_CHIP_genes_phenome	ADD-WGR-FIRTH	0.365459	0.00115292	115.845	0.73191	4.76896e-05	985	985	0	0	386940	386903	37	0	REGENIE_BETA=-1.006601;REGENIE_SE=2.938246;MAC=37.000000	BIN	Pass	Yes	Yes	Follow-up examination after unspecified treatment for malignant neoplasm (Z08.9)	encounters & procedures	0	0	Health and Medical History	ICD10	Other	Phe10	NA
MPL	Phe10_Z089__BIN	UKB_CHIP_genes_phenome	ADD-WGR-FIRTH	0.366018	0.00063579	210.713	0.756599	4.12451e-05	985	985	0	0	386940	386908	32	0	REGENIE_BETA=-1.005072;REGENIE_SE=3.242697;MAC=32.000000	BIN	Pass	Yes	Yes	Follow-up examination after unspecified treatment for malignant neoplasm (Z08.9)	encounters & procedures	0	0	Health and Medical History	ICD10	Other	Phe10	NA
ETNK1	Phe10_Z089__BIN	UKB_CHIP_genes_phenome	ADD-WGR-FIRTH	0.362142	0.000473778	276.81	0.764285	1.93336e-05	985	985	0	0	386940	386925	15	0	REGENIE_BETA=-1.015720;REGENIE_SE=3.387334;MAC=15.000000	BIN	Pass	Yes	Yes	Follow-up examination after unspecified treatment for malignant neoplasm (Z08.9)	encounters & procedures	0	0	Health and Medical History	ICD10	Other	Phe10	NA
NRAS	Phe10_Z089__BIN	UKB_CHIP_genes_phenome	ADD-WGR-FIRTH	0.364642	0.000331739	400.809	0.777655	3.22227e-05	985	985	0	0	386940	386915	25	0	REGENIE_BETA=-1.008839;REGENIE_SE=3.572680;MAC=25.000000	BIN	Pass	Yes	Yes	Follow-up examination after unspecified treatment for malignant neoplasm (Z08.9)	encounters & procedures	0	0	Health and Medical History	ICD10	Other	Phe10	NA
SUZ12	Phe10_Z089__BIN	UKB_CHIP_genes_phenome	ADD-WGR-FIRTH	0.366232	0.000110673	1211.91	0.808064	4.2534e-05	985	985	0	0	386940	386907	33	0	REGENIE_BETA=-1.004489;REGENIE_SE=4.134995;MAC=33.000000	BIN	Pass	Yes	Yes	Follow-up examination after unspecified treatment for malignant neoplasm (Z08.9)	encounters & procedures	0	0	Health and Medical History	ICD10	Other	Phe10	NA
TET2	Phe10_Z089__BIN	UKB_CHIP_genes_phenome	ADD-WGR-FIRTH	1.06203	0.646303	1.74518	0.812266	0.00585294	985	968	17	0	386940	382416	4524	0	REGENIE_BETA=0.060186;REGENIE_SE=0.253409;MAC=4541.000000	BIN	Pass	Yes	Yes	Follow-up examination after unspecified treatment for malignant neoplasm (Z08.9)	encounters & procedures	0	0	Health and Medical History	ICD10	Other	Phe10	NA
BRAF	Phe10_Z089__BIN	UKB_CHIP_genes_phenome	ADD-WGR-FIRTH	0.365856	3.41948e-05	3914.35	0.831783	2.32004e-05	985	985	0	0	386940	386922	18	0	REGENIE_BETA=-1.005515;REGENIE_SE=4.733720;MAC=18.000000	BIN	Pass	Yes	Yes	Follow-up examination after unspecified treatment for malignant neoplasm (Z08.9)	encounters & procedures	0	0	Health and Medical History	ICD10	Other	Phe10	NA
SF3B1	Phe10_Z089__BIN	UKB_CHIP_genes_phenome	ADD-WGR-FIRTH	1.01319	0.139214	7.3739	0.989676	0.000297738	985	984	1	0	386940	386710	230	0	REGENIE_BETA=0.013103;REGENIE_SE=1.012694;MAC=231.000000	BIN	Pass	Yes	Yes	Follow-up examination after unspecified treatment for malignant neoplasm (Z08.9)	encounters & procedures	0	0	Health and Medical History	ICD10	Other	Phe10	NA
ASXL1	Phe10_Z09__BIN	UKB_CHIP_genes_phenome	ADD-WGR-FIRTH	1.2852	1.08718	1.51929	0.00329286	0.0028591	18227	18066	161	0	364935	362905	2030	0	REGENIE_BETA=0.250912;REGENIE_SE=0.085374;MAC=2191.000000	BIN	Pass	Yes	Yes	Encounter for follow-up examination after completed treatment for conditions other than malignant neoplasm	encounters & procedures	0	0	Health and Medical History	ICD10	Other	Phe10	NA
DNMT3A	Phe10_Z09__BIN	UKB_CHIP_genes_phenome	ADD-WGR-FIRTH	1.07924	1.00593	1.15789	0.0336198	0.0204339	18227	17334	893	0	364935	350169	14766	0	REGENIE_BETA=0.076253;REGENIE_SE=0.035891;MAC=15659.000000	BIN	Pass	Yes	Yes	Encounter for follow-up examination after completed treatment for conditions other than malignant neoplasm	encounters & procedures	0	0	Health and Medical History	ICD10	Other	Phe10	NA
NRAS	Phe10_Z09__BIN	UKB_CHIP_genes_phenome	ADD-WGR-FIRTH	3.83802	0.66342	22.2037	0.133156	3.26233e-05	18227	18224	3	0	364935	364913	22	0	REGENIE_BETA=1.344957;REGENIE_SE=0.895580;MAC=25.000000	BIN	Pass	Yes	Yes	Encounter for follow-up examination after completed treatment for conditions other than malignant neoplasm	encounters & procedures	0	0	Health and Medical History	ICD10	Other	Phe10	NA
PPM1D	Phe10_Z09__BIN	UKB_CHIP_genes_phenome	ADD-WGR-FIRTH	0.811954	0.594149	1.1096	0.191116	0.000929111	18227	18193	34	0	364935	364257	678	0	REGENIE_BETA=-0.208311;REGENIE_SE=0.159347;MAC=712.000000	BIN	Pass	Yes	Yes	Encounter for follow-up examination after completed treatment for conditions other than malignant neoplasm	encounters & procedures	0	0	Health and Medical History	ICD10	Other	Phe10	NA
PHF6	Phe10_Z09__BIN	UKB_CHIP_genes_phenome	ADD-WGR-FIRTH	0.347638	0.0639619	1.88943	0.221217	3.91479e-05	18227	18227	0	0	364935	364905	30	0	REGENIE_BETA=-1.056595;REGENIE_SE=0.863726;MAC=30.000000	BIN	Pass	Yes	Yes	Encounter for follow-up examination after completed treatment for conditions other than malignant neoplasm	encounters & procedures	0	0	Health and Medical History	ICD10	Other	Phe10	NA
ETNK1	Phe10_Z09__BIN	UKB_CHIP_genes_phenome	ADD-WGR-FIRTH	0.343908	0.0413423	2.86082	0.323393	1.9574e-05	18227	18227	0	0	364935	364920	15	0	REGENIE_BETA=-1.067381;REGENIE_SE=1.080881;MAC=15.000000	BIN	Pass	Yes	Yes	Encounter for follow-up examination after completed treatment for conditions other than malignant neoplasm	encounters & procedures	0	0	Health and Medical History	ICD10	Other	Phe10	NA
BRAF	Phe10_Z09__BIN	UKB_CHIP_genes_phenome	ADD-WGR-FIRTH	2.62049	0.363411	18.8958	0.339201	2.21838e-05	18227	18225	2	0	364935	364920	15	0	REGENIE_BETA=0.963360;REGENIE_SE=1.007967;MAC=17.000000	BIN	Pass	Yes	Yes	Encounter for follow-up examination after completed treatment for conditions other than malignant neoplasm	encounters & procedures	0	0	Health and Medical History	ICD10	Other	Phe10	NA
CBL	Phe10_Z09__BIN	UKB_CHIP_genes_phenome	ADD-WGR-FIRTH	0.684473	0.304354	1.53934	0.359244	0.000151372	18227	18223	4	0	364935	364823	112	0	REGENIE_BETA=-0.379105;REGENIE_SE=0.413507;MAC=116.000000	BIN	Pass	Yes	Yes	Encounter for follow-up examination after completed treatment for conditions other than malignant neoplasm	encounters & procedures	0	0	Health and Medical History	ICD10	Other	Phe10	NA
GNAS	Phe10_Z09__BIN	UKB_CHIP_genes_phenome	ADD-WGR-FIRTH	1.37833	0.664764	2.85786	0.388436	0.00018269	18227	18217	10	0	364935	364805	130	0	REGENIE_BETA=0.320874;REGENIE_SE=0.372046;MAC=140.000000	BIN	Pass	Yes	Yes	Encounter for follow-up examination after completed treatment for conditions other than malignant neoplasm	encounters & procedures	0	0	Health and Medical History	ICD10	Other	Phe10	NA
JAK2	Phe10_Z09__BIN	UKB_CHIP_genes_phenome	ADD-WGR-FIRTH	0.792836	0.46219	1.36002	0.399159	0.000327538	18227	18216	11	0	364935	364695	240	0	REGENIE_BETA=-0.232139;REGENIE_SE=0.275332;MAC=251.000000	BIN	Pass	Yes	Yes	Encounter for follow-up examination after completed treatment for conditions other than malignant neoplasm	encounters & procedures	0	0	Health and Medical History	ICD10	Other	Phe10	NA
CALR	Phe10_Z09__BIN	UKB_CHIP_genes_phenome	ADD-WGR-FIRTH	0.693625	0.269388	1.78596	0.448388	0.000110919	18227	18224	3	0	364935	364853	82	0	REGENIE_BETA=-0.365823;REGENIE_SE=0.482550;MAC=85.000000	BIN	Pass	Yes	Yes	Encounter for follow-up examination after completed treatment for conditions other than malignant neoplasm	encounters & procedures	0	0	Health and Medical History	ICD10	Other	Phe10	NA
TET2	Phe10_Z09__BIN	UKB_CHIP_genes_phenome	ADD-WGR-FIRTH	1.04311	0.917748	1.18559	0.518236	0.00586045	18227	17963	264	0	364935	360708	4227	0	REGENIE_BETA=0.042205;REGENIE_SE=0.065327;MAC=4491.000000	BIN	Pass	Yes	Yes	Encounter for follow-up examination after completed treatment for conditions other than malignant neoplasm	encounters & procedures	0	0	Health and Medical History	ICD10	Other	Phe10	NA
SF3B1	Phe10_Z09__BIN	UKB_CHIP_genes_phenome	ADD-WGR-FIRTH	1.16433	0.676978	2.00252	0.582379	0.000294914	18227	18211	16	0	364935	364725	210	0	REGENIE_BETA=0.152144;REGENIE_SE=0.276669;MAC=226.000000	BIN	Pass	Yes	Yes	Encounter for follow-up examination after completed treatment for conditions other than malignant neoplasm	encounters & procedures	0	0	Health and Medical History	ICD10	Other	Phe10	NA
TP53	Phe10_Z09__BIN	UKB_CHIP_genes_phenome	ADD-WGR-FIRTH	1.08868	0.726358	1.63174	0.680691	0.000588524	18227	18200	27	0	364935	364511	424	0	REGENIE_BETA=0.084968;REGENIE_SE=0.206474;MAC=451.000000	BIN	Pass	Yes	Yes	Encounter for follow-up examination after completed treatment for conditions other than malignant neoplasm	encounters & procedures	0	0	Health and Medical History	ICD10	Other	Phe10	NA
KRAS	Phe10_Z09__BIN	UKB_CHIP_genes_phenome	ADD-WGR-FIRTH	1.25775	0.348023	4.54547	0.726468	6.26367e-05	18227	18224	3	0	364935	364890	45	0	REGENIE_BETA=0.229322;REGENIE_SE=0.655527;MAC=48.000000	BIN	Pass	Yes	Yes	Encounter for follow-up examination after completed treatment for conditions other than malignant neoplasm	encounters & procedures	0	0	Health and Medical History	ICD10	Other	Phe10	NA
SUZ12	Phe10_Z09__BIN	UKB_CHIP_genes_phenome	ADD-WGR-FIRTH	1.30457	0.264607	6.43185	0.743945	4.30627e-05	18227	18225	2	0	364935	364904	31	0	REGENIE_BETA=0.265876;REGENIE_SE=0.813988;MAC=33.000000	BIN	Pass	Yes	Yes	Encounter for follow-up examination after completed treatment for conditions other than malignant neoplasm	encounters & procedures	0	0	Health and Medical History	ICD10	Other	Phe10	NA
MPL	Phe10_Z09__BIN	UKB_CHIP_genes_phenome	ADD-WGR-FIRTH	1.22495	0.257906	5.81805	0.798537	4.04529e-05	18227	18225	2	0	364935	364906	29	0	REGENIE_BETA=0.202902;REGENIE_SE=0.794945;MAC=31.000000	BIN	Pass	Yes	Yes	Encounter for follow-up examination after completed treatment for conditions other than malignant neoplasm	encounters & procedures	0	0	Health and Medical History	ICD10	Other	Phe10	NA
PRPF8	Phe10_Z09__BIN	UKB_CHIP_genes_phenome	ADD-WGR-FIRTH	0.893741	0.295901	2.69946	0.842115	7.5686e-05	18227	18224	3	0	364935	364880	55	0	REGENIE_BETA=-0.112339;REGENIE_SE=0.563985;MAC=58.000000	BIN	Pass	Yes	Yes	Encounter for follow-up examination after completed treatment for conditions other than malignant neoplasm	encounters & procedures	0	0	Health and Medical History	ICD10	Other	Phe10	NA
IDH2	Phe10_Z09__BIN	UKB_CHIP_genes_phenome	ADD-WGR-FIRTH	1.08648	0.460468	2.56354	0.84981	0.000121359	18227	18221	6	0	364935	364848	87	0	REGENIE_BETA=0.082939;REGENIE_SE=0.437993;MAC=93.000000	BIN	Pass	Yes	Yes	Encounter for follow-up examination after completed treatment for conditions other than malignant neoplasm	encounters & procedures	0	0	Health and Medical History	ICD10	Other	Phe10	NA
GNB1	Phe10_Z09__BIN	UKB_CHIP_genes_phenome	ADD-WGR-FIRTH	0.942374	0.470772	1.88641	0.866886	0.000203569	18227	18219	8	0	364935	364787	148	0	REGENIE_BETA=-0.059353;REGENIE_SE=0.354102;MAC=156.000000	BIN	Pass	Yes	Yes	Encounter for follow-up examination after completed treatment for conditions other than malignant neoplasm	encounters & procedures	0	0	Health and Medical History	ICD10	Other	Phe10	NA
SRSF2	Phe10_Z09__BIN	UKB_CHIP_genes_phenome	ADD-WGR-FIRTH	0.986565	0.621179	1.56687	0.954299	0.000408443	18227	18208	19	0	364935	364641	294	0	REGENIE_BETA=-0.013527;REGENIE_SE=0.236030;MAC=313.000000	BIN	Pass	Yes	Yes	Encounter for follow-up examination after completed treatment for conditions other than malignant neoplasm	encounters & procedures	0	0	Health and Medical History	ICD10	Other	Phe10	NA
RUNX1	Phe10_Z09__BIN	UKB_CHIP_genes_phenome	ADD-WGR-FIRTH	1.00925	0.239901	4.24589	0.989974	4.82824e-05	18227	18225	2	0	364935	364900	35	0	REGENIE_BETA=0.009212;REGENIE_SE=0.733044;MAC=37.000000	BIN	Pass	Yes	Yes	Encounter for follow-up examination after completed treatment for conditions other than malignant neoplasm	encounters & procedures	0	0	Health and Medical History	ICD10	Other	Phe10	NA
NRAS	Phe10_Z090__BIN	UKB_CHIP_genes_phenome	ADD-WGR-FIRTH	6.06919	1.15315	31.9429	0.0333253	3.22227e-05	5895	5893	2	0	382030	382007	23	0	REGENIE_BETA=1.803225;REGENIE_SE=0.847324;MAC=25.000000	BIN	Pass	Yes	Yes	Follow-up examination after surgery for other conditions (Z09.0)	encounters & procedures	0	0	Health and Medical History	ICD10	Other	Phe10	NA
ASXL1	Phe10_Z090__BIN	UKB_CHIP_genes_phenome	ADD-WGR-FIRTH	1.28902	0.946296	1.75588	0.107412	0.00284849	5895	5843	52	0	382030	379872	2158	0	REGENIE_BETA=0.253885;REGENIE_SE=0.157699;MAC=2210.000000	BIN	Pass	Yes	Yes	Follow-up examination after surgery for other conditions (Z09.0)	encounters & procedures	0	0	Health and Medical History	ICD10	Other	Phe10	NA
TET2	Phe10_Z090__BIN	UKB_CHIP_genes_phenome	ADD-WGR-FIRTH	1.14751	0.920962	1.42978	0.220127	0.00585294	5895	5801	94	0	382030	377583	4447	0	REGENIE_BETA=0.137591;REGENIE_SE=0.112210;MAC=4541.000000	BIN	Pass	Yes	Yes	Follow-up examination after surgery for other conditions (Z09.0)	encounters & procedures	0	0	Health and Medical History	ICD10	Other	Phe10	NA
CALR	Phe10_Z090__BIN	UKB_CHIP_genes_phenome	ADD-WGR-FIRTH	0.358265	0.0672181	1.90951	0.229242	0.000109557	5895	5895	0	0	382030	381945	85	0	REGENIE_BETA=-1.026482;REGENIE_SE=0.853756;MAC=85.000000	BIN	Pass	Yes	Yes	Follow-up examination after surgery for other conditions (Z09.0)	encounters & procedures	0	0	Health and Medical History	ICD10	Other	Phe10	NA
KRAS	Phe10_Z090__BIN	UKB_CHIP_genes_phenome	ADD-WGR-FIRTH	3.26533	0.415104	25.686	0.260808	6.44454e-05	5895	5893	2	0	382030	381982	48	0	REGENIE_BETA=1.183360;REGENIE_SE=1.052359;MAC=50.000000	BIN	Pass	Yes	Yes	Follow-up examination after surgery for other conditions (Z09.0)	encounters & procedures	0	0	Health and Medical History	ICD10	Other	Phe10	NA
SRSF2	Phe10_Z090__BIN	UKB_CHIP_genes_phenome	ADD-WGR-FIRTH	1.56252	0.706541	3.45553	0.270405	0.000407295	5895	5886	9	0	382030	381723	307	0	REGENIE_BETA=0.446301;REGENIE_SE=0.404944;MAC=316.000000	BIN	Pass	Yes	Yes	Follow-up examination after surgery for other conditions (Z09.0)	encounters & procedures	0	0	Health and Medical History	ICD10	Other	Phe10	NA
PRPF8	Phe10_Z090__BIN	UKB_CHIP_genes_phenome	ADD-WGR-FIRTH	0.358641	0.0546362	2.35417	0.285463	7.47567e-05	5895	5895	0	0	382030	381972	58	0	REGENIE_BETA=-1.025435;REGENIE_SE=0.960030;MAC=58.000000	BIN	Pass	Yes	Yes	Follow-up examination after surgery for other conditions (Z09.0)	encounters & procedures	0	0	Health and Medical History	ICD10	Other	Phe10	NA
GNAS	Phe10_Z090__BIN	UKB_CHIP_genes_phenome	ADD-WGR-FIRTH	1.97646	0.549559	7.10827	0.29682	0.000181736	5895	5891	4	0	382030	381893	137	0	REGENIE_BETA=0.681310;REGENIE_SE=0.653047;MAC=141.000000	BIN	Pass	Yes	Yes	Follow-up examination after surgery for other conditions (Z09.0)	encounters & procedures	0	0	Health and Medical History	ICD10	Other	Phe10	NA
BRAF	Phe10_Z090__BIN	UKB_CHIP_genes_phenome	ADD-WGR-FIRTH	4.7791	0.203562	112.201	0.331333	2.32004e-05	5895	5894	1	0	382030	382013	17	0	REGENIE_BETA=1.564253;REGENIE_SE=1.610253;MAC=18.000000	BIN	Pass	Yes	Yes	Follow-up examination after surgery for other conditions (Z09.0)	encounters & procedures	0	0	Health and Medical History	ICD10	Other	Phe10	NA
RUNX1	Phe10_Z090__BIN	UKB_CHIP_genes_phenome	ADD-WGR-FIRTH	0.358353	0.0288617	4.44939	0.424589	4.76896e-05	5895	5895	0	0	382030	381993	37	0	REGENIE_BETA=-1.026236;REGENIE_SE=1.285229;MAC=37.000000	BIN	Pass	Yes	Yes	Follow-up examination after surgery for other conditions (Z09.0)	encounters & procedures	0	0	Health and Medical History	ICD10	Other	Phe10	NA
MPL	Phe10_Z090__BIN	UKB_CHIP_genes_phenome	ADD-WGR-FIRTH	3.04134	0.173835	53.21	0.446214	4.12451e-05	5895	5894	1	0	382030	381999	31	0	REGENIE_BETA=1.112298;REGENIE_SE=1.460204;MAC=32.000000	BIN	Pass	Yes	Yes	Follow-up examination after surgery for other conditions (Z09.0)	encounters & procedures	0	0	Health and Medical History	ICD10	Other	Phe10	NA
PPM1D	Phe10_Z090__BIN	UKB_CHIP_genes_phenome	ADD-WGR-FIRTH	0.814065	0.475726	1.39303	0.452923	0.000934459	5895	5884	11	0	382030	381316	714	0	REGENIE_BETA=-0.205715;REGENIE_SE=0.274086;MAC=725.000000	BIN	Pass	Yes	Yes	Follow-up examination after surgery for other conditions (Z09.0)	encounters & procedures	0	0	Health and Medical History	ICD10	Other	Phe10	NA
PHF6	Phe10_Z090__BIN	UKB_CHIP_genes_phenome	ADD-WGR-FIRTH	0.353919	0.0225799	5.54735	0.459453	3.86673e-05	5895	5895	0	0	382030	382000	30	0	REGENIE_BETA=-1.038687;REGENIE_SE=1.404111;MAC=30.000000	BIN	Pass	Yes	Yes	Follow-up examination after surgery for other conditions (Z09.0)	encounters & procedures	0	0	Health and Medical History	ICD10	Other	Phe10	NA
SUZ12	Phe10_Z090__BIN	UKB_CHIP_genes_phenome	ADD-WGR-FIRTH	2.03683	0.15393	26.9515	0.589284	4.2534e-05	5895	5894	1	0	382030	381998	32	0	REGENIE_BETA=0.711392;REGENIE_SE=1.317702;MAC=33.000000	BIN	Pass	Yes	Yes	Follow-up examination after surgery for other conditions (Z09.0)	encounters & procedures	0	0	Health and Medical History	ICD10	Other	Phe10	NA
DNMT3A	Phe10_Z090__BIN	UKB_CHIP_genes_phenome	ADD-WGR-FIRTH	1.03387	0.913549	1.17005	0.597705	0.0204434	5895	5615	280	0	382030	366449	15581	0	REGENIE_BETA=0.033314;REGENIE_SE=0.063130;MAC=15861.000000	BIN	Pass	Yes	Yes	Follow-up examination after surgery for other conditions (Z09.0)	encounters & procedures	0	0	Health and Medical History	ICD10	Other	Phe10	NA
SF3B1	Phe10_Z090__BIN	UKB_CHIP_genes_phenome	ADD-WGR-FIRTH	1.26364	0.513502	3.10959	0.610544	0.000297738	5895	5889	6	0	382030	381805	225	0	REGENIE_BETA=0.233994;REGENIE_SE=0.459445;MAC=231.000000	BIN	Pass	Yes	Yes	Follow-up examination after surgery for other conditions (Z09.0)	encounters & procedures	0	0	Health and Medical History	ICD10	Other	Phe10	NA
ETNK1	Phe10_Z090__BIN	UKB_CHIP_genes_phenome	ADD-WGR-FIRTH	0.360666	0.00674901	19.2739	0.615394	1.93336e-05	5895	5895	0	0	382030	382015	15	0	REGENIE_BETA=-1.019804;REGENIE_SE=2.029913;MAC=15.000000	BIN	Pass	Yes	Yes	Follow-up examination after surgery for other conditions (Z09.0)	encounters & procedures	0	0	Health and Medical History	ICD10	Other	Phe10	NA
IDH2	Phe10_Z090__BIN	UKB_CHIP_genes_phenome	ADD-WGR-FIRTH	0.681141	0.141922	3.26907	0.631353	0.000119869	5895	5894	1	0	382030	381938	92	0	REGENIE_BETA=-0.383986;REGENIE_SE=0.800266;MAC=93.000000	BIN	Pass	Yes	Yes	Follow-up examination after surgery for other conditions (Z09.0)	encounters & procedures	0	0	Health and Medical History	ICD10	Other	Phe10	NA
JAK2	Phe10_Z090__BIN	UKB_CHIP_genes_phenome	ADD-WGR-FIRTH	1.1228	0.439655	2.86744	0.80868	0.000328672	5895	5890	5	0	382030	381780	250	0	REGENIE_BETA=0.115828;REGENIE_SE=0.478372;MAC=255.000000	BIN	Pass	Yes	Yes	Follow-up examination after surgery for other conditions (Z09.0)	encounters & procedures	0	0	Health and Medical History	ICD10	Other	Phe10	NA
CBL	Phe10_Z090__BIN	UKB_CHIP_genes_phenome	ADD-WGR-FIRTH	0.907698	0.238603	3.45308	0.887031	0.000152091	5895	5893	2	0	382030	381914	116	0	REGENIE_BETA=-0.096844;REGENIE_SE=0.681701;MAC=118.000000	BIN	Pass	Yes	Yes	Follow-up examination after surgery for other conditions (Z09.0)	encounters & procedures	0	0	Health and Medical History	ICD10	Other	Phe10	NA
TP53	Phe10_Z090__BIN	UKB_CHIP_genes_phenome	ADD-WGR-FIRTH	0.952691	0.479586	1.89251	0.889929	0.000586454	5895	5887	8	0	382030	381583	447	0	REGENIE_BETA=-0.048465;REGENIE_SE=0.350194;MAC=455.000000	BIN	Pass	Yes	Yes	Follow-up examination after surgery for other conditions (Z09.0)	encounters & procedures	0	0	Health and Medical History	ICD10	Other	Phe10	NA
GNB1	Phe10_Z090__BIN	UKB_CHIP_genes_phenome	ADD-WGR-FIRTH	1.01779	0.319549	3.24173	0.976204	0.000203648	5895	5892	3	0	382030	381875	155	0	REGENIE_BETA=0.017630;REGENIE_SE=0.591070;MAC=158.000000	BIN	Pass	Yes	Yes	Follow-up examination after surgery for other conditions (Z09.0)	encounters & procedures	0	0	Health and Medical History	ICD10	Other	Phe10	NA
SF3B1	Phe10_Z092__BIN	UKB_CHIP_genes_phenome	ADD-WGR-FIRTH	4.14072	1.4575	11.7636	0.00765053	0.000297738	1891	1886	5	0	386034	385808	226	0	REGENIE_BETA=1.420869;REGENIE_SE=0.532736;MAC=231.000000	BIN	Pass	Yes	Yes	Follow-up examination after chemotherapy for other conditions (Z09.2)	encounters & procedures	0	0	Health and Medical History	ICD10	Other	Phe10	NA
NRAS	Phe10_Z092__BIN	UKB_CHIP_genes_phenome	ADD-WGR-FIRTH	11.5996	1.20524	111.638	0.0338751	3.22227e-05	1891	1890	1	0	386034	386010	24	0	REGENIE_BETA=2.450971;REGENIE_SE=1.155271;MAC=25.000000	BIN	Pass	Yes	Yes	Follow-up examination after chemotherapy for other conditions (Z09.2)	encounters & procedures	0	0	Health and Medical History	ICD10	Other	Phe10	NA
SUZ12	Phe10_Z092__BIN	UKB_CHIP_genes_phenome	ADD-WGR-FIRTH	8.66367	0.961612	78.0555	0.0542215	4.2534e-05	1891	1890	1	0	386034	386002	32	0	REGENIE_BETA=2.159138;REGENIE_SE=1.121593;MAC=33.000000	BIN	Pass	Yes	Yes	Follow-up examination after chemotherapy for other conditions (Z09.2)	encounters & procedures	0	0	Health and Medical History	ICD10	Other	Phe10	NA
TP53	Phe10_Z092__BIN	UKB_CHIP_genes_phenome	ADD-WGR-FIRTH	0.363166	0.111559	1.18224	0.0925757	0.000586454	1891	1891	0	0	386034	385579	455	0	REGENIE_BETA=-1.012896;REGENIE_SE=0.602210;MAC=455.000000	BIN	Pass	Yes	Yes	Follow-up examination after chemotherapy for other conditions (Z09.2)	encounters & procedures	0	0	Health and Medical History	ICD10	Other	Phe10	NA
SRSF2	Phe10_Z092__BIN	UKB_CHIP_genes_phenome	ADD-WGR-FIRTH	0.362131	0.091257	1.43703	0.148632	0.000407295	1891	1891	0	0	386034	385718	316	0	REGENIE_BETA=-1.015749;REGENIE_SE=0.703241;MAC=316.000000	BIN	Pass	Yes	Yes	Follow-up examination after chemotherapy for other conditions (Z09.2)	encounters & procedures	0	0	Health and Medical History	ICD10	Other	Phe10	NA
JAK2	Phe10_Z092__BIN	UKB_CHIP_genes_phenome	ADD-WGR-FIRTH	2.92427	0.570563	14.9875	0.198106	0.000328672	1891	1888	3	0	386034	385782	252	0	REGENIE_BETA=1.073044;REGENIE_SE=0.833778;MAC=255.000000	BIN	Pass	Yes	Yes	Follow-up examination after chemotherapy for other conditions (Z09.2)	encounters & procedures	0	0	Health and Medical History	ICD10	Other	Phe10	NA
ASXL1	Phe10_Z092__BIN	UKB_CHIP_genes_phenome	ADD-WGR-FIRTH	1.40217	0.818046	2.40338	0.218896	0.00284849	1891	1873	18	0	386034	383842	2192	0	REGENIE_BETA=0.338021;REGENIE_SE=0.274932;MAC=2210.000000	BIN	Pass	Yes	Yes	Follow-up examination after chemotherapy for other conditions (Z09.2)	encounters & procedures	0	0	Health and Medical History	ICD10	Other	Phe10	NA
PPM1D	Phe10_Z092__BIN	UKB_CHIP_genes_phenome	ADD-WGR-FIRTH	0.567859	0.224331	1.43744	0.232401	0.000934459	1891	1889	2	0	386034	385311	723	0	REGENIE_BETA=-0.565882;REGENIE_SE=0.473860;MAC=725.000000	BIN	Pass	Yes	Yes	Follow-up examination after chemotherapy for other conditions (Z09.2)	encounters & procedures	0	0	Health and Medical History	ICD10	Other	Phe10	NA
PRPF8	Phe10_Z092__BIN	UKB_CHIP_genes_phenome	ADD-WGR-FIRTH	5.53101	0.217631	140.568	0.300134	7.47567e-05	1891	1890	1	0	386034	385977	57	0	REGENIE_BETA=1.710370;REGENIE_SE=1.650705;MAC=58.000000	BIN	Pass	Yes	Yes	Follow-up examination after chemotherapy for other conditions (Z09.2)	encounters & procedures	0	0	Health and Medical History	ICD10	Other	Phe10	NA
CBL	Phe10_Z092__BIN	UKB_CHIP_genes_phenome	ADD-WGR-FIRTH	0.363813	0.0322431	4.10506	0.413484	0.000152091	1891	1891	0	0	386034	385916	118	0	REGENIE_BETA=-1.011116;REGENIE_SE=1.236418;MAC=118.000000	BIN	Pass	Yes	Yes	Follow-up examination after chemotherapy for other conditions (Z09.2)	encounters & procedures	0	0	Health and Medical History	ICD10	Other	Phe10	NA
IDH2	Phe10_Z092__BIN	UKB_CHIP_genes_phenome	ADD-WGR-FIRTH	0.363575	0.0256608	5.15131	0.454445	0.000119869	1891	1891	0	0	386034	385941	93	0	REGENIE_BETA=-1.011770;REGENIE_SE=1.352587;MAC=93.000000	BIN	Pass	Yes	Yes	Follow-up examination after chemotherapy for other conditions (Z09.2)	encounters & procedures	0	0	Health and Medical History	ICD10	Other	Phe10	NA
CALR	Phe10_Z092__BIN	UKB_CHIP_genes_phenome	ADD-WGR-FIRTH	0.363933	0.0181012	7.31702	0.509157	0.000109557	1891	1891	0	0	386034	385949	85	0	REGENIE_BETA=-1.010787;REGENIE_SE=1.531146;MAC=85.000000	BIN	Pass	Yes	Yes	Follow-up examination after chemotherapy for other conditions (Z09.2)	encounters & procedures	0	0	Health and Medical History	ICD10	Other	Phe10	NA
DNMT3A	Phe10_Z092__BIN	UKB_CHIP_genes_phenome	ADD-WGR-FIRTH	1.07303	0.864902	1.33125	0.521701	0.0204434	1891	1797	94	0	386034	370267	15767	0	REGENIE_BETA=0.070491;REGENIE_SE=0.110017;MAC=15861.000000	BIN	Pass	Yes	Yes	Follow-up examination after chemotherapy for other conditions (Z09.2)	encounters & procedures	0	0	Health and Medical History	ICD10	Other	Phe10	NA
KRAS	Phe10_Z092__BIN	UKB_CHIP_genes_phenome	ADD-WGR-FIRTH	0.364456	0.00989369	13.4255	0.583326	6.44454e-05	1891	1891	0	0	386034	385984	50	0	REGENIE_BETA=-1.009350;REGENIE_SE=1.840089;MAC=50.000000	BIN	Pass	Yes	Yes	Follow-up examination after chemotherapy for other conditions (Z09.2)	encounters & procedures	0	0	Health and Medical History	ICD10	Other	Phe10	NA
MPL	Phe10_Z092__BIN	UKB_CHIP_genes_phenome	ADD-WGR-FIRTH	0.364011	0.004613	28.7241	0.650246	4.12451e-05	1891	1891	0	0	386034	386002	32	0	REGENIE_BETA=-1.010570;REGENIE_SE=2.228768;MAC=32.000000	BIN	Pass	Yes	Yes	Follow-up examination after chemotherapy for other conditions (Z09.2)	encounters & procedures	0	0	Health and Medical History	ICD10	Other	Phe10	NA
RUNX1	Phe10_Z092__BIN	UKB_CHIP_genes_phenome	ADD-WGR-FIRTH	0.364997	0.00410996	32.4147	0.659723	4.76896e-05	1891	1891	0	0	386034	385997	37	0	REGENIE_BETA=-1.007865;REGENIE_SE=2.289061;MAC=37.000000	BIN	Pass	Yes	Yes	Follow-up examination after chemotherapy for other conditions (Z09.2)	encounters & procedures	0	0	Health and Medical History	ICD10	Other	Phe10	NA
PHF6	Phe10_Z092__BIN	UKB_CHIP_genes_phenome	ADD-WGR-FIRTH	0.362607	0.00270514	48.6051	0.684802	3.86673e-05	1891	1891	0	0	386034	386004	30	0	REGENIE_BETA=-1.014436;REGENIE_SE=2.499110;MAC=30.000000	BIN	Pass	Yes	Yes	Follow-up examination after chemotherapy for other conditions (Z09.2)	encounters & procedures	0	0	Health and Medical History	ICD10	Other	Phe10	NA
BRAF	Phe10_Z092__BIN	UKB_CHIP_genes_phenome	ADD-WGR-FIRTH	0.364327	0.00109599	121.109	0.733233	2.32004e-05	1891	1891	0	0	386034	386016	18	0	REGENIE_BETA=-1.009704;REGENIE_SE=2.962502;MAC=18.000000	BIN	Pass	Yes	Yes	Follow-up examination after chemotherapy for other conditions (Z09.2)	encounters & procedures	0	0	Health and Medical History	ICD10	Other	Phe10	NA
ETNK1	Phe10_Z092__BIN	UKB_CHIP_genes_phenome	ADD-WGR-FIRTH	0.362826	0.00085913	153.228	0.742403	1.93336e-05	1891	1891	0	0	386034	386019	15	0	REGENIE_BETA=-1.013833;REGENIE_SE=3.084627;MAC=15.000000	BIN	Pass	Yes	Yes	Follow-up examination after chemotherapy for other conditions (Z09.2)	encounters & procedures	0	0	Health and Medical History	ICD10	Other	Phe10	NA
GNAS	Phe10_Z092__BIN	UKB_CHIP_genes_phenome	ADD-WGR-FIRTH	1.27607	0.142022	11.4655	0.827721	0.000181736	1891	1890	1	0	386034	385894	140	0	REGENIE_BETA=0.243784;REGENIE_SE=1.120202;MAC=141.000000	BIN	Pass	Yes	Yes	Follow-up examination after chemotherapy for other conditions (Z09.2)	encounters & procedures	0	0	Health and Medical History	ICD10	Other	Phe10	NA
TET2	Phe10_Z092__BIN	UKB_CHIP_genes_phenome	ADD-WGR-FIRTH	0.962479	0.65626	1.41158	0.844825	0.00585294	1891	1865	26	0	386034	381519	4515	0	REGENIE_BETA=-0.038243;REGENIE_SE=0.195389;MAC=4541.000000	BIN	Pass	Yes	Yes	Follow-up examination after chemotherapy for other conditions (Z09.2)	encounters & procedures	0	0	Health and Medical History	ICD10	Other	Phe10	NA
GNB1	Phe10_Z092__BIN	UKB_CHIP_genes_phenome	ADD-WGR-FIRTH	1.09977	0.140042	8.63665	0.927936	0.000203648	1891	1890	1	0	386034	385877	157	0	REGENIE_BETA=0.095100;REGENIE_SE=1.051506;MAC=158.000000	BIN	Pass	Yes	Yes	Follow-up examination after chemotherapy for other conditions (Z09.2)	encounters & procedures	0	0	Health and Medical History	ICD10	Other	Phe10	NA
PRPF8	Phe10_Z098__BIN	UKB_CHIP_genes_phenome	ADD-WGR-FIRTH	4.77092	0.982076	23.1771	0.0526798	7.47567e-05	3238	3236	2	0	384687	384631	56	0	REGENIE_BETA=1.562539;REGENIE_SE=0.806457;MAC=58.000000	BIN	Pass	Yes	Yes	Follow-up examination after other treatment for other conditions (Z09.8)	encounters & procedures	0	0	Health and Medical History	ICD10	Other	Phe10	NA
DNMT3A	Phe10_Z098__BIN	UKB_CHIP_genes_phenome	ADD-WGR-FIRTH	1.17775	0.997013	1.39126	0.0542579	0.0204434	3238	3067	171	0	384687	368997	15690	0	REGENIE_BETA=0.163609;REGENIE_SE=0.085002;MAC=15861.000000	BIN	Pass	Yes	Yes	Follow-up examination after other treatment for other conditions (Z09.8)	encounters & procedures	0	0	Health and Medical History	ICD10	Other	Phe10	NA
ASXL1	Phe10_Z098__BIN	UKB_CHIP_genes_phenome	ADD-WGR-FIRTH	1.46208	0.962901	2.22004	0.0746579	0.00284849	3238	3207	31	0	384687	382508	2179	0	REGENIE_BETA=0.379860;REGENIE_SE=0.213098;MAC=2210.000000	BIN	Pass	Yes	Yes	Follow-up examination after other treatment for other conditions (Z09.8)	encounters & procedures	0	0	Health and Medical History	ICD10	Other	Phe10	NA
GNAS	Phe10_Z098__BIN	UKB_CHIP_genes_phenome	ADD-WGR-FIRTH	4.44465	0.741003	26.6596	0.102676	0.000181736	3238	3235	3	0	384687	384549	138	0	REGENIE_BETA=1.491700;REGENIE_SE=0.914022;MAC=141.000000	BIN	Pass	Yes	Yes	Follow-up examination after other treatment for other conditions (Z09.8)	encounters & procedures	0	0	Health and Medical History	ICD10	Other	Phe10	NA
CALR	Phe10_Z098__BIN	UKB_CHIP_genes_phenome	ADD-WGR-FIRTH	0.362353	0.0421387	3.11589	0.355122	0.000109557	3238	3238	0	0	384687	384602	85	0	REGENIE_BETA=-1.015137;REGENIE_SE=1.097801;MAC=85.000000	BIN	Pass	Yes	Yes	Follow-up examination after other treatment for other conditions (Z09.8)	encounters & procedures	0	0	Health and Medical History	ICD10	Other	Phe10	NA
KRAS	Phe10_Z098__BIN	UKB_CHIP_genes_phenome	ADD-WGR-FIRTH	0.362339	0.0210828	6.22733	0.484186	6.44454e-05	3238	3238	0	0	384687	384637	50	0	REGENIE_BETA=-1.015174;REGENIE_SE=1.451109;MAC=50.000000	BIN	Pass	Yes	Yes	Follow-up examination after other treatment for other conditions (Z09.8)	encounters & procedures	0	0	Health and Medical History	ICD10	Other	Phe10	NA
RUNX1	Phe10_Z098__BIN	UKB_CHIP_genes_phenome	ADD-WGR-FIRTH	0.360371	0.0165733	7.8359	0.515941	4.76896e-05	3238	3238	0	0	384687	384650	37	0	REGENIE_BETA=-1.020622;REGENIE_SE=1.571120;MAC=37.000000	BIN	Pass	Yes	Yes	Follow-up examination after other treatment for other conditions (Z09.8)	encounters & procedures	0	0	Health and Medical History	ICD10	Other	Phe10	NA
TET2	Phe10_Z098__BIN	UKB_CHIP_genes_phenome	ADD-WGR-FIRTH	0.915665	0.679776	1.23341	0.562127	0.00585294	3238	3197	41	0	384687	380187	4500	0	REGENIE_BETA=-0.088104;REGENIE_SE=0.151986;MAC=4541.000000	BIN	Pass	Yes	Yes	Follow-up examination after other treatment for other conditions (Z09.8)	encounters & procedures	0	0	Health and Medical History	ICD10	Other	Phe10	NA
MPL	Phe10_Z098__BIN	UKB_CHIP_genes_phenome	ADD-WGR-FIRTH	0.363439	0.00784655	16.8338	0.605012	4.12451e-05	3238	3238	0	0	384687	384655	32	0	REGENIE_BETA=-1.012145;REGENIE_SE=1.956942;MAC=32.000000	BIN	Pass	Yes	Yes	Follow-up examination after other treatment for other conditions (Z09.8)	encounters & procedures	0	0	Health and Medical History	ICD10	Other	Phe10	NA
SUZ12	Phe10_Z098__BIN	UKB_CHIP_genes_phenome	ADD-WGR-FIRTH	0.363719	0.0074327	17.7986	0.610393	4.2534e-05	3238	3238	0	0	384687	384654	33	0	REGENIE_BETA=-1.011374;REGENIE_SE=1.984982;MAC=33.000000	BIN	Pass	Yes	Yes	Follow-up examination after other treatment for other conditions (Z09.8)	encounters & procedures	0	0	Health and Medical History	ICD10	Other	Phe10	NA
PHF6	Phe10_Z098__BIN	UKB_CHIP_genes_phenome	ADD-WGR-FIRTH	0.363955	0.00553448	23.9342	0.636045	3.86673e-05	3238	3238	0	0	384687	384657	30	0	REGENIE_BETA=-1.010724;REGENIE_SE=2.135771;MAC=30.000000	BIN	Pass	Yes	Yes	Follow-up examination after other treatment for other conditions (Z09.8)	encounters & procedures	0	0	Health and Medical History	ICD10	Other	Phe10	NA
NRAS	Phe10_Z098__BIN	UKB_CHIP_genes_phenome	ADD-WGR-FIRTH	0.362895	0.00506202	26.0159	0.641922	3.22227e-05	3238	3238	0	0	384687	384662	25	0	REGENIE_BETA=-1.013641;REGENIE_SE=2.179809;MAC=25.000000	BIN	Pass	Yes	Yes	Follow-up examination after other treatment for other conditions (Z09.8)	encounters & procedures	0	0	Health and Medical History	ICD10	Other	Phe10	NA
ETNK1	Phe10_Z098__BIN	UKB_CHIP_genes_phenome	ADD-WGR-FIRTH	0.361702	0.00328313	39.8486	0.671643	1.93336e-05	3238	3238	0	0	384687	384672	15	0	REGENIE_BETA=-1.016935;REGENIE_SE=2.399035;MAC=15.000000	BIN	Pass	Yes	Yes	Follow-up examination after other treatment for other conditions (Z09.8)	encounters & procedures	0	0	Health and Medical History	ICD10	Other	Phe10	NA
JAK2	Phe10_Z098__BIN	UKB_CHIP_genes_phenome	ADD-WGR-FIRTH	1.30886	0.362865	4.72109	0.680915	0.000328672	3238	3235	3	0	384687	384435	252	0	REGENIE_BETA=0.269158;REGENIE_SE=0.654543;MAC=255.000000	BIN	Pass	Yes	Yes	Follow-up examination after other treatment for other conditions (Z09.8)	encounters & procedures	0	0	Health and Medical History	ICD10	Other	Phe10	NA
BRAF	Phe10_Z098__BIN	UKB_CHIP_genes_phenome	ADD-WGR-FIRTH	0.361306	0.00260009	50.2066	0.68593	2.32004e-05	3238	3238	0	0	384687	384669	18	0	REGENIE_BETA=-1.018031;REGENIE_SE=2.517484;MAC=18.000000	BIN	Pass	Yes	Yes	Follow-up examination after other treatment for other conditions (Z09.8)	encounters & procedures	0	0	Health and Medical History	ICD10	Other	Phe10	NA
GNB1	Phe10_Z098__BIN	UKB_CHIP_genes_phenome	ADD-WGR-FIRTH	0.72641	0.141568	3.72734	0.701652	0.000203648	3238	3237	1	0	384687	384530	157	0	REGENIE_BETA=-0.319640;REGENIE_SE=0.834370;MAC=158.000000	BIN	Pass	Yes	Yes	Follow-up examination after other treatment for other conditions (Z09.8)	encounters & procedures	0	0	Health and Medical History	ICD10	Other	Phe10	NA
SF3B1	Phe10_Z098__BIN	UKB_CHIP_genes_phenome	ADD-WGR-FIRTH	1.27897	0.358334	4.56491	0.704665	0.000297738	3238	3235	3	0	384687	384459	228	0	REGENIE_BETA=0.246054;REGENIE_SE=0.649167;MAC=231.000000	BIN	Pass	Yes	Yes	Follow-up examination after other treatment for other conditions (Z09.8)	encounters & procedures	0	0	Health and Medical History	ICD10	Other	Phe10	NA
SRSF2	Phe10_Z098__BIN	UKB_CHIP_genes_phenome	ADD-WGR-FIRTH	1.19713	0.40909	3.50321	0.742582	0.000407295	3238	3234	4	0	384687	384375	312	0	REGENIE_BETA=0.179931;REGENIE_SE=0.547842;MAC=316.000000	BIN	Pass	Yes	Yes	Follow-up examination after other treatment for other conditions (Z09.8)	encounters & procedures	0	0	Health and Medical History	ICD10	Other	Phe10	NA
TP53	Phe10_Z098__BIN	UKB_CHIP_genes_phenome	ADD-WGR-FIRTH	0.918513	0.356459	2.3668	0.86029	0.000586454	3238	3234	4	0	384687	384236	451	0	REGENIE_BETA=-0.084999;REGENIE_SE=0.482936;MAC=455.000000	BIN	Pass	Yes	Yes	Follow-up examination after other treatment for other conditions (Z09.8)	encounters & procedures	0	0	Health and Medical History	ICD10	Other	Phe10	NA
PPM1D	Phe10_Z098__BIN	UKB_CHIP_genes_phenome	ADD-WGR-FIRTH	1.05473	0.514044	2.16411	0.884477	0.000934459	3238	3230	8	0	384687	383970	717	0	REGENIE_BETA=0.053281;REGENIE_SE=0.366705;MAC=725.000000	BIN	Pass	Yes	Yes	Follow-up examination after other treatment for other conditions (Z09.8)	encounters & procedures	0	0	Health and Medical History	ICD10	Other	Phe10	NA
CBL	Phe10_Z098__BIN	UKB_CHIP_genes_phenome	ADD-WGR-FIRTH	0.898564	0.13866	5.82301	0.910683	0.000152091	3238	3237	1	0	384687	384570	117	0	REGENIE_BETA=-0.106958;REGENIE_SE=0.953474;MAC=118.000000	BIN	Pass	Yes	Yes	Follow-up examination after other treatment for other conditions (Z09.8)	encounters & procedures	0	0	Health and Medical History	ICD10	Other	Phe10	NA
IDH2	Phe10_Z098__BIN	UKB_CHIP_genes_phenome	ADD-WGR-FIRTH	1.11285	0.139499	8.87765	0.919618	0.000119869	3238	3237	1	0	384687	384595	92	0	REGENIE_BETA=0.106921;REGENIE_SE=1.059518;MAC=93.000000	BIN	Pass	Yes	Yes	Follow-up examination after other treatment for other conditions (Z09.8)	encounters & procedures	0	0	Health and Medical History	ICD10	Other	Phe10	NA
GNAS	Phe10_Z099__BIN	UKB_CHIP_genes_phenome	ADD-WGR-FIRTH	3.63289	1.16969	11.2833	0.0256793	0.000181736	3011	3007	4	0	384914	384777	137	0	REGENIE_BETA=1.290028;REGENIE_SE=0.578222;MAC=141.000000	BIN	Pass	Yes	Yes	Follow-up examination after unspecified treatment for other conditions (Z09.9)	encounters & procedures	0	0	Health and Medical History	ICD10	Other	Phe10	NA
PPM1D	Phe10_Z099__BIN	UKB_CHIP_genes_phenome	ADD-WGR-FIRTH	0.627642	0.302228	1.30343	0.21158	0.000934459	3011	3007	4	0	384914	384193	721	0	REGENIE_BETA=-0.465786;REGENIE_SE=0.372858;MAC=725.000000	BIN	Pass	Yes	Yes	Follow-up examination after unspecified treatment for other conditions (Z09.9)	encounters & procedures	0	0	Health and Medical History	ICD10	Other	Phe10	NA
GNB1	Phe10_Z099__BIN	UKB_CHIP_genes_phenome	ADD-WGR-FIRTH	0.361723	0.0691632	1.89181	0.228326	0.000203648	3011	3011	0	0	384914	384756	158	0	REGENIE_BETA=-1.016876;REGENIE_SE=0.844102;MAC=158.000000	BIN	Pass	Yes	Yes	Follow-up examination after unspecified treatment for other conditions (Z09.9)	encounters & procedures	0	0	Health and Medical History	ICD10	Other	Phe10	NA
IDH2	Phe10_Z099__BIN	UKB_CHIP_genes_phenome	ADD-WGR-FIRTH	3.564	0.437927	29.0051	0.234807	0.000119869	3011	3009	2	0	384914	384823	91	0	REGENIE_BETA=1.270885;REGENIE_SE=1.069707;MAC=93.000000	BIN	Pass	Yes	Yes	Follow-up examination after unspecified treatment for other conditions (Z09.9)	encounters & procedures	0	0	Health and Medical History	ICD10	Other	Phe10	NA
CBL	Phe10_Z099__BIN	UKB_CHIP_genes_phenome	ADD-WGR-FIRTH	0.361815	0.0492935	2.65573	0.317504	0.000152091	3011	3011	0	0	384914	384796	118	0	REGENIE_BETA=-1.016623;REGENIE_SE=1.017029;MAC=118.000000	BIN	Pass	Yes	Yes	Follow-up examination after unspecified treatment for other conditions (Z09.9)	encounters & procedures	0	0	Health and Medical History	ICD10	Other	Phe10	NA
JAK2	Phe10_Z099__BIN	UKB_CHIP_genes_phenome	ADD-WGR-FIRTH	0.554799	0.153979	1.99899	0.367663	0.000328672	3011	3010	1	0	384914	384660	254	0	REGENIE_BETA=-0.589150;REGENIE_SE=0.653987;MAC=255.000000	BIN	Pass	Yes	Yes	Follow-up examination after unspecified treatment for other conditions (Z09.9)	encounters & procedures	0	0	Health and Medical History	ICD10	Other	Phe10	NA
SF3B1	Phe10_Z099__BIN	UKB_CHIP_genes_phenome	ADD-WGR-FIRTH	0.55443	0.153355	2.00445	0.36839	0.000297738	3011	3010	1	0	384914	384684	230	0	REGENIE_BETA=-0.589815;REGENIE_SE=0.655719;MAC=231.000000	BIN	Pass	Yes	Yes	Follow-up examination after unspecified treatment for other conditions (Z09.9)	encounters & procedures	0	0	Health and Medical History	ICD10	Other	Phe10	NA
CALR	Phe10_Z099__BIN	UKB_CHIP_genes_phenome	ADD-WGR-FIRTH	0.361548	0.0382883	3.41401	0.37449	0.000109557	3011	3011	0	0	384914	384829	85	0	REGENIE_BETA=-1.017362;REGENIE_SE=1.145556;MAC=85.000000	BIN	Pass	Yes	Yes	Follow-up examination after unspecified treatment for other conditions (Z09.9)	encounters & procedures	0	0	Health and Medical History	ICD10	Other	Phe10	NA
KRAS	Phe10_Z099__BIN	UKB_CHIP_genes_phenome	ADD-WGR-FIRTH	2.95032	0.172245	50.5348	0.455388	6.44454e-05	3011	3010	1	0	384914	384865	49	0	REGENIE_BETA=1.081913;REGENIE_SE=1.449388;MAC=50.000000	BIN	Pass	Yes	Yes	Follow-up examination after unspecified treatment for other conditions (Z09.9)	encounters & procedures	0	0	Health and Medical History	ICD10	Other	Phe10	NA
RUNX1	Phe10_Z099__BIN	UKB_CHIP_genes_phenome	ADD-WGR-FIRTH	0.361329	0.0130996	9.96662	0.547532	4.76896e-05	3011	3011	0	0	384914	384877	37	0	REGENIE_BETA=-1.017965;REGENIE_SE=1.692484;MAC=37.000000	BIN	Pass	Yes	Yes	Follow-up examination after unspecified treatment for other conditions (Z09.9)	encounters & procedures	0	0	Health and Medical History	ICD10	Other	Phe10	NA
PRPF8	Phe10_Z099__BIN	UKB_CHIP_genes_phenome	ADD-WGR-FIRTH	2.16141	0.157408	29.679	0.564168	7.47567e-05	3011	3010	1	0	384914	384857	57	0	REGENIE_BETA=0.770763;REGENIE_SE=1.336594;MAC=58.000000	BIN	Pass	Yes	Yes	Follow-up examination after unspecified treatment for other conditions (Z09.9)	encounters & procedures	0	0	Health and Medical History	ICD10	Other	Phe10	NA
MPL	Phe10_Z099__BIN	UKB_CHIP_genes_phenome	ADD-WGR-FIRTH	0.362728	0.0114144	11.5268	0.565524	4.12451e-05	3011	3011	0	0	384914	384882	32	0	REGENIE_BETA=-1.014103;REGENIE_SE=1.764715;MAC=32.000000	BIN	Pass	Yes	Yes	Follow-up examination after unspecified treatment for other conditions (Z09.9)	encounters & procedures	0	0	Health and Medical History	ICD10	Other	Phe10	NA
PHF6	Phe10_Z099__BIN	UKB_CHIP_genes_phenome	ADD-WGR-FIRTH	0.362177	0.00854751	15.3462	0.595197	3.86673e-05	3011	3011	0	0	384914	384884	30	0	REGENIE_BETA=-1.015623;REGENIE_SE=1.911511;MAC=30.000000	BIN	Pass	Yes	Yes	Follow-up examination after unspecified treatment for other conditions (Z09.9)	encounters & procedures	0	0	Health and Medical History	ICD10	Other	Phe10	NA
SUZ12	Phe10_Z099__BIN	UKB_CHIP_genes_phenome	ADD-WGR-FIRTH	0.362707	0.00770731	17.0691	0.605785	4.2534e-05	3011	3011	0	0	384914	384881	33	0	REGENIE_BETA=-1.014160;REGENIE_SE=1.965050;MAC=33.000000	BIN	Pass	Yes	Yes	Follow-up examination after unspecified treatment for other conditions (Z09.9)	encounters & procedures	0	0	Health and Medical History	ICD10	Other	Phe10	NA
BRAF	Phe10_Z099__BIN	UKB_CHIP_genes_phenome	ADD-WGR-FIRTH	0.356563	0.0056509	22.4986	0.625791	2.32004e-05	3011	3011	0	0	384914	384896	18	0	REGENIE_BETA=-1.031244;REGENIE_SE=2.114680;MAC=18.000000	BIN	Pass	Yes	Yes	Follow-up examination after unspecified treatment for other conditions (Z09.9)	encounters & procedures	0	0	Health and Medical History	ICD10	Other	Phe10	NA
NRAS	Phe10_Z099__BIN	UKB_CHIP_genes_phenome	ADD-WGR-FIRTH	0.364564	0.00313904	42.3399	0.677453	3.22227e-05	3011	3011	0	0	384914	384889	25	0	REGENIE_BETA=-1.009054;REGENIE_SE=2.425954;MAC=25.000000	BIN	Pass	Yes	Yes	Follow-up examination after unspecified treatment for other conditions (Z09.9)	encounters & procedures	0	0	Health and Medical History	ICD10	Other	Phe10	NA
TET2	Phe10_Z099__BIN	UKB_CHIP_genes_phenome	ADD-WGR-FIRTH	0.943998	0.694908	1.28237	0.712335	0.00585294	3011	2971	40	0	384914	380413	4501	0	REGENIE_BETA=-0.057632;REGENIE_SE=0.156301;MAC=4541.000000	BIN	Pass	Yes	Yes	Follow-up examination after unspecified treatment for other conditions (Z09.9)	encounters & procedures	0	0	Health and Medical History	ICD10	Other	Phe10	NA
ETNK1	Phe10_Z099__BIN	UKB_CHIP_genes_phenome	ADD-WGR-FIRTH	0.364361	0.00121616	109.163	0.728585	1.93336e-05	3011	3011	0	0	384914	384899	15	0	REGENIE_BETA=-1.009610;REGENIE_SE=2.909467;MAC=15.000000	BIN	Pass	Yes	Yes	Follow-up examination after unspecified treatment for other conditions (Z09.9)	encounters & procedures	0	0	Health and Medical History	ICD10	Other	Phe10	NA
ASXL1	Phe10_Z099__BIN	UKB_CHIP_genes_phenome	ADD-WGR-FIRTH	1.05437	0.689328	1.61273	0.807094	0.00284849	3011	2988	23	0	384914	382727	2187	0	REGENIE_BETA=0.052946;REGENIE_SE=0.216833;MAC=2210.000000	BIN	Pass	Yes	Yes	Follow-up examination after unspecified treatment for other conditions (Z09.9)	encounters & procedures	0	0	Health and Medical History	ICD10	Other	Phe10	NA
SRSF2	Phe10_Z099__BIN	UKB_CHIP_genes_phenome	ADD-WGR-FIRTH	0.90868	0.306453	2.69437	0.862903	0.000407295	3011	3008	3	0	384914	384601	313	0	REGENIE_BETA=-0.095762;REGENIE_SE=0.554565;MAC=316.000000	BIN	Pass	Yes	Yes	Follow-up examination after unspecified treatment for other conditions (Z09.9)	encounters & procedures	0	0	Health and Medical History	ICD10	Other	Phe10	NA
TP53	Phe10_Z099__BIN	UKB_CHIP_genes_phenome	ADD-WGR-FIRTH	0.936948	0.359799	2.43989	0.893899	0.000586454	3011	3007	4	0	384914	384463	451	0	REGENIE_BETA=-0.065128;REGENIE_SE=0.488316;MAC=455.000000	BIN	Pass	Yes	Yes	Follow-up examination after unspecified treatment for other conditions (Z09.9)	encounters & procedures	0	0	Health and Medical History	ICD10	Other	Phe10	NA
DNMT3A	Phe10_Z099__BIN	UKB_CHIP_genes_phenome	ADD-WGR-FIRTH	1.00924	0.849575	1.19892	0.9166	0.0204434	3011	2871	140	0	384914	369193	15721	0	REGENIE_BETA=0.009201;REGENIE_SE=0.087869;MAC=15861.000000	BIN	Pass	Yes	Yes	Follow-up examination after unspecified treatment for other conditions (Z09.9)	encounters & procedures	0	0	Health and Medical History	ICD10	Other	Phe10	NA
PPM1D	Phe10_Z11__BIN	UKB_CHIP_genes_phenome	ADD-WGR-FIRTH	3.33223	1.21657	9.12715	0.0192179	0.000933922	923	918	5	0	385619	384902	717	0	REGENIE_BETA=1.203643;REGENIE_SE=0.514097;MAC=722.000000	BIN	Pass	Yes	Yes	Encounter for screening for infectious and parasitic diseases	encounters & procedures	0	0	Health and Medical History	ICD10	Other	Phe10	NA
TET2	Phe10_Z11__BIN	UKB_CHIP_genes_phenome	ADD-WGR-FIRTH	0.644442	0.349589	1.18798	0.159141	0.00585965	923	917	6	0	385619	381095	4524	0	REGENIE_BETA=-0.439370;REGENIE_SE=0.312060;MAC=4530.000000	BIN	Pass	Yes	Yes	Encounter for screening for infectious and parasitic diseases	encounters & procedures	0	0	Health and Medical History	ICD10	Other	Phe10	NA
CBL	Phe10_Z11__BIN	UKB_CHIP_genes_phenome	ADD-WGR-FIRTH	14.0972	0.33298	596.824	0.166192	0.000152635	923	922	1	0	385619	385502	117	0	REGENIE_BETA=2.645975;REGENIE_SE=1.911079;MAC=118.000000	BIN	Pass	Yes	Yes	Encounter for screening for infectious and parasitic diseases	encounters & procedures	0	0	Health and Medical History	ICD10	Other	Phe10	NA
DNMT3A	Phe10_Z11__BIN	UKB_CHIP_genes_phenome	ADD-WGR-FIRTH	0.837551	0.601878	1.1655	0.29302	0.0204544	923	892	31	0	385619	369837	15782	0	REGENIE_BETA=-0.177273;REGENIE_SE=0.168588;MAC=15813.000000	BIN	Pass	Yes	Yes	Encounter for screening for infectious and parasitic diseases	encounters & procedures	0	0	Health and Medical History	ICD10	Other	Phe10	NA
TP53	Phe10_Z11__BIN	UKB_CHIP_genes_phenome	ADD-WGR-FIRTH	2.25662	0.347593	14.6503	0.393796	0.000583378	923	921	2	0	385619	385170	449	0	REGENIE_BETA=0.813868;REGENIE_SE=0.954400;MAC=451.000000	BIN	Pass	Yes	Yes	Encounter for screening for infectious and parasitic diseases	encounters & procedures	0	0	Health and Medical History	ICD10	Other	Phe10	NA
JAK2	Phe10_Z11__BIN	UKB_CHIP_genes_phenome	ADD-WGR-FIRTH	0.365559	0.0281979	4.73911	0.441418	0.000329848	923	923	0	0	385619	385364	255	0	REGENIE_BETA=-1.006329;REGENIE_SE=1.307258;MAC=255.000000	BIN	Pass	Yes	Yes	Encounter for screening for infectious and parasitic diseases	encounters & procedures	0	0	Health and Medical History	ICD10	Other	Phe10	NA
SF3B1	Phe10_Z11__BIN	UKB_CHIP_genes_phenome	ADD-WGR-FIRTH	0.365347	0.0234221	5.69882	0.472524	0.000298803	923	923	0	0	385619	385388	231	0	REGENIE_BETA=-1.006909;REGENIE_SE=1.401642;MAC=231.000000	BIN	Pass	Yes	Yes	Encounter for screening for infectious and parasitic diseases	encounters & procedures	0	0	Health and Medical History	ICD10	Other	Phe10	NA
GNB1	Phe10_Z11__BIN	UKB_CHIP_genes_phenome	ADD-WGR-FIRTH	0.36513	0.0167815	7.94444	0.521437	0.000203083	923	923	0	0	385619	385462	157	0	REGENIE_BETA=-1.007502;REGENIE_SE=1.571445;MAC=157.000000	BIN	Pass	Yes	Yes	Encounter for screening for infectious and parasitic diseases	encounters & procedures	0	0	Health and Medical History	ICD10	Other	Phe10	NA
GNAS	Phe10_Z11__BIN	UKB_CHIP_genes_phenome	ADD-WGR-FIRTH	0.366033	0.0100789	13.2931	0.583452	0.000178506	923	923	0	0	385619	385481	138	0	REGENIE_BETA=-1.005031;REGENIE_SE=1.832828;MAC=138.000000	BIN	Pass	Yes	Yes	Encounter for screening for infectious and parasitic diseases	encounters & procedures	0	0	Health and Medical History	ICD10	Other	Phe10	NA
IDH2	Phe10_Z11__BIN	UKB_CHIP_genes_phenome	ADD-WGR-FIRTH	0.365529	0.00781405	17.0989	0.607983	0.000120297	923	923	0	0	385619	385526	93	0	REGENIE_BETA=-1.006410;REGENIE_SE=1.961986;MAC=93.000000	BIN	Pass	Yes	Yes	Encounter for screening for infectious and parasitic diseases	encounters & procedures	0	0	Health and Medical History	ICD10	Other	Phe10	NA
ASXL1	Phe10_Z11__BIN	UKB_CHIP_genes_phenome	ADD-WGR-FIRTH	1.23233	0.508325	2.98752	0.643816	0.00285221	923	917	6	0	385619	383420	2199	0	REGENIE_BETA=0.208905;REGENIE_SE=0.451814;MAC=2205.000000	BIN	Pass	Yes	Yes	Encounter for screening for infectious and parasitic diseases	encounters & procedures	0	0	Health and Medical History	ICD10	Other	Phe10	NA
CALR	Phe10_Z11__BIN	UKB_CHIP_genes_phenome	ADD-WGR-FIRTH	0.365907	0.00464002	28.8551	0.651877	0.000109949	923	923	0	0	385619	385534	85	0	REGENIE_BETA=-1.005375;REGENIE_SE=2.228440;MAC=85.000000	BIN	Pass	Yes	Yes	Encounter for screening for infectious and parasitic diseases	encounters & procedures	0	0	Health and Medical History	ICD10	Other	Phe10	NA
PRPF8	Phe10_Z11__BIN	UKB_CHIP_genes_phenome	ADD-WGR-FIRTH	0.366024	0.001145	117.007	0.732682	7.50242e-05	923	923	0	0	385619	385561	58	0	REGENIE_BETA=-1.005058;REGENIE_SE=2.942550;MAC=58.000000	BIN	Pass	Yes	Yes	Encounter for screening for infectious and parasitic diseases	encounters & procedures	0	0	Health and Medical History	ICD10	Other	Phe10	NA
SRSF2	Phe10_Z11__BIN	UKB_CHIP_genes_phenome	ADD-WGR-FIRTH	1.45348	0.144769	14.593	0.750661	0.000408752	923	922	1	0	385619	385304	315	0	REGENIE_BETA=0.373964;REGENIE_SE=1.176847;MAC=316.000000	BIN	Pass	Yes	Yes	Encounter for screening for infectious and parasitic diseases	encounters & procedures	0	0	Health and Medical History	ICD10	Other	Phe10	NA
KRAS	Phe10_Z11__BIN	UKB_CHIP_genes_phenome	ADD-WGR-FIRTH	0.366182	0.000673233	199.172	0.754581	6.4676e-05	923	923	0	0	385619	385569	50	0	REGENIE_BETA=-1.004625;REGENIE_SE=3.213730;MAC=50.000000	BIN	Pass	Yes	Yes	Encounter for screening for infectious and parasitic diseases	encounters & procedures	0	0	Health and Medical History	ICD10	Other	Phe10	NA
PHF6	Phe10_Z11__BIN	UKB_CHIP_genes_phenome	ADD-WGR-FIRTH	0.365818	0.00037523	356.642	0.774586	3.88056e-05	923	923	0	0	385619	385589	30	0	REGENIE_BETA=-1.005619;REGENIE_SE=3.511469;MAC=30.000000	BIN	Pass	Yes	Yes	Encounter for screening for infectious and parasitic diseases	encounters & procedures	0	0	Health and Medical History	ICD10	Other	Phe10	NA
RUNX1	Phe10_Z11__BIN	UKB_CHIP_genes_phenome	ADD-WGR-FIRTH	0.366053	0.00036409	368.026	0.775702	4.78603e-05	923	923	0	0	385619	385582	37	0	REGENIE_BETA=-1.004978;REGENIE_SE=3.527172;MAC=37.000000	BIN	Pass	Yes	Yes	Encounter for screening for infectious and parasitic diseases	encounters & procedures	0	0	Health and Medical History	ICD10	Other	Phe10	NA
NRAS	Phe10_Z11__BIN	UKB_CHIP_genes_phenome	ADD-WGR-FIRTH	0.364195	0.000269685	491.826	0.783589	3.2338e-05	923	923	0	0	385619	385594	25	0	REGENIE_BETA=-1.010067;REGENIE_SE=3.677716;MAC=25.000000	BIN	Pass	Yes	Yes	Encounter for screening for infectious and parasitic diseases	encounters & procedures	0	0	Health and Medical History	ICD10	Other	Phe10	NA
SUZ12	Phe10_Z11__BIN	UKB_CHIP_genes_phenome	ADD-WGR-FIRTH	0.366674	0.000142056	946.453	0.802351	4.26862e-05	923	923	0	0	385619	385586	33	0	REGENIE_BETA=-1.003283;REGENIE_SE=4.008239;MAC=33.000000	BIN	Pass	Yes	Yes	Encounter for screening for infectious and parasitic diseases	encounters & procedures	0	0	Health and Medical History	ICD10	Other	Phe10	NA
