## Supplemental Tables for "Exome sequencing of 628,388 individuals identifies common and rare variant associations with clonal hematopoiesis phenotypes" (part 39 of 41)

### Sheet: S40_UKB_phenotypic_associations (continued)
Name	Trait	Cohort	Model	Effect	LCI_Effect	UCI_Effect	Pval	AAF	Num_Cases	Cases_Ref	Cases_Het	Cases_Alt	Num_Controls	Controls_Ref	Controls_Het	Controls_Alt	Info	TraitType	Decision	inManu	inManuNonImaging	description	phe10_cat	ukb_cat	mf_cat	bio_domain	data_source	new_category	pheno_code	pheno_code_numeric
MPL	Phe10_Z11__BIN	UKB_CHIP_genes_phenome	ADD-WGR-FIRTH	0.366365	0.000122097	1099.31	0.805834	4.13927e-05	923	923	0	0	385619	385587	32	0	REGENIE_BETA=-1.004125;REGENIE_SE=4.085058;MAC=32.000000	BIN	Pass	Yes	Yes	Encounter for screening for infectious and parasitic diseases	encounters & procedures	0	0	Health and Medical History	ICD10	Other	Phe10	NA
ETNK1	Phe10_Z11__BIN	UKB_CHIP_genes_phenome	ADD-WGR-FIRTH	0.364143	4.38744e-05	3022.27	0.826329	1.94028e-05	923	923	0	0	385619	385604	15	0	REGENIE_BETA=-1.010209;REGENIE_SE=4.604152;MAC=15.000000	BIN	Pass	Yes	Yes	Encounter for screening for infectious and parasitic diseases	encounters & procedures	0	0	Health and Medical History	ICD10	Other	Phe10	NA
BRAF	Phe10_Z11__BIN	UKB_CHIP_genes_phenome	ADD-WGR-FIRTH	0.366764	5.906e-06	22776.1	0.858622	2.19898e-05	923	923	0	0	385619	385602	17	0	REGENIE_BETA=-1.003038;REGENIE_SE=5.630973;MAC=17.000000	BIN	Pass	Yes	Yes	Encounter for screening for infectious and parasitic diseases	encounters & procedures	0	0	Health and Medical History	ICD10	Other	Phe10	NA
IDH2	Phe10_Z12__BIN	UKB_CHIP_genes_phenome	ADD-WGR-FIRTH	0.349892	0.144258	0.848647	0.0201793	0.000119079	63956	63952	4	0	309744	309659	85	0	REGENIE_BETA=-1.050131;REGENIE_SE=0.452059;MAC=89.000000	BIN	Pass	Yes	Yes	Encounter for screening for malignant neoplasms	encounters & procedures	0	0	Health and Medical History	ICD10	Other	Phe10	NA
DNMT3A	Phe10_Z12__BIN	UKB_CHIP_genes_phenome	ADD-WGR-FIRTH	0.950078	0.905722	0.996607	0.0357928	0.0203613	63956	61460	2496	0	309744	297022	12722	0	REGENIE_BETA=-0.051211;REGENIE_SE=0.024394;MAC=15218.000000	BIN	Pass	Yes	Yes	Encounter for screening for malignant neoplasms	encounters & procedures	0	0	Health and Medical History	ICD10	Other	Phe10	NA
PRPF8	Phe10_Z12__BIN	UKB_CHIP_genes_phenome	ADD-WGR-FIRTH	0.365462	0.136506	0.978436	0.0451396	7.62644e-05	63956	63953	3	0	309744	309690	54	0	REGENIE_BETA=-1.006594;REGENIE_SE=0.502455;MAC=57.000000	BIN	Pass	Yes	Yes	Encounter for screening for malignant neoplasms	encounters & procedures	0	0	Health and Medical History	ICD10	Other	Phe10	NA
PPM1D	Phe10_Z12__BIN	UKB_CHIP_genes_phenome	ADD-WGR-FIRTH	0.788898	0.61129	1.01811	0.0684454	0.000937918	63956	63888	68	0	309744	309111	633	0	REGENIE_BETA=-0.237119;REGENIE_SE=0.130137;MAC=701.000000	BIN	Pass	Yes	Yes	Encounter for screening for malignant neoplasms	encounters & procedures	0	0	Health and Medical History	ICD10	Other	Phe10	NA
RUNX1	Phe10_Z12__BIN	UKB_CHIP_genes_phenome	ADD-WGR-FIRTH	3.12069	0.883193	11.0267	0.0772122	4.28151e-05	63956	63950	6	0	309744	309718	26	0	REGENIE_BETA=1.138053;REGENIE_SE=0.644024;MAC=32.000000	BIN	Pass	Yes	Yes	Encounter for screening for malignant neoplasms	encounters & procedures	0	0	Health and Medical History	ICD10	Other	Phe10	NA
ASXL1	Phe10_Z12__BIN	UKB_CHIP_genes_phenome	ADD-WGR-FIRTH	1.13387	0.973317	1.3209	0.106793	0.00287129	63956	63705	251	0	309744	307849	1895	0	REGENIE_BETA=0.125634;REGENIE_SE=0.077899;MAC=2146.000000	BIN	Pass	Yes	Yes	Encounter for screening for malignant neoplasms	encounters & procedures	0	0	Health and Medical History	ICD10	Other	Phe10	NA
SUZ12	Phe10_Z12__BIN	UKB_CHIP_genes_phenome	ADD-WGR-FIRTH	2.20599	0.832279	5.84706	0.111649	4.41531e-05	63956	63947	9	0	309744	309720	24	0	REGENIE_BETA=0.791176;REGENIE_SE=0.497337;MAC=33.000000	BIN	Pass	Yes	Yes	Encounter for screening for malignant neoplasms	encounters & procedures	0	0	Health and Medical History	ICD10	Other	Phe10	NA
TP53	Phe10_Z12__BIN	UKB_CHIP_genes_phenome	ADD-WGR-FIRTH	0.806687	0.597017	1.08999	0.16186	0.000588708	63956	63905	51	0	309744	309355	389	0	REGENIE_BETA=-0.214819;REGENIE_SE=0.153569;MAC=440.000000	BIN	Pass	Yes	Yes	Encounter for screening for malignant neoplasms	encounters & procedures	0	0	Health and Medical History	ICD10	Other	Phe10	NA
KRAS	Phe10_Z12__BIN	UKB_CHIP_genes_phenome	ADD-WGR-FIRTH	1.83297	0.762906	4.40392	0.175461	6.42226e-05	63956	63946	10	0	309744	309706	38	0	REGENIE_BETA=0.605938;REGENIE_SE=0.447232;MAC=48.000000	BIN	Pass	Yes	Yes	Encounter for screening for malignant neoplasms	encounters & procedures	0	0	Health and Medical History	ICD10	Other	Phe10	NA
PHF6	Phe10_Z12__BIN	UKB_CHIP_genes_phenome	ADD-WGR-FIRTH	1.86503	0.679736	5.11718	0.226159	3.88012e-05	63956	63948	8	0	309744	309723	21	0	REGENIE_BETA=0.623277;REGENIE_SE=0.514972;MAC=29.000000	BIN	Pass	Yes	Yes	Encounter for screening for malignant neoplasms	encounters & procedures	0	0	Health and Medical History	ICD10	Other	Phe10	NA
ETNK1	Phe10_Z12__BIN	UKB_CHIP_genes_phenome	ADD-WGR-FIRTH	2.805	0.505607	15.5616	0.238069	2.00696e-05	63956	63953	3	0	309744	309732	12	0	REGENIE_BETA=1.031404;REGENIE_SE=0.874200;MAC=15.000000	BIN	Pass	Yes	Yes	Encounter for screening for malignant neoplasms	encounters & procedures	0	0	Health and Medical History	ICD10	Other	Phe10	NA
CBL	Phe10_Z12__BIN	UKB_CHIP_genes_phenome	ADD-WGR-FIRTH	1.30526	0.789243	2.15867	0.299325	0.000153867	63956	63929	27	0	309744	309656	88	0	REGENIE_BETA=0.266405;REGENIE_SE=0.256681;MAC=115.000000	BIN	Pass	Yes	Yes	Encounter for screening for malignant neoplasms	encounters & procedures	0	0	Health and Medical History	ICD10	Other	Phe10	NA
TET2	Phe10_Z12__BIN	UKB_CHIP_genes_phenome	ADD-WGR-FIRTH	1.04737	0.954072	1.14979	0.33091	0.00584694	63956	63301	655	0	309744	306029	3715	0	REGENIE_BETA=0.046283;REGENIE_SE=0.047603;MAC=4370.000000	BIN	Pass	Yes	Yes	Encounter for screening for malignant neoplasms	encounters & procedures	0	0	Health and Medical History	ICD10	Other	Phe10	NA
BRAF	Phe10_Z12__BIN	UKB_CHIP_genes_phenome	ADD-WGR-FIRTH	0.472947	0.0978269	2.28647	0.351685	2.40835e-05	63956	63955	1	0	309744	309727	17	0	REGENIE_BETA=-0.748772;REGENIE_SE=0.803986;MAC=18.000000	BIN	Pass	Yes	Yes	Encounter for screening for malignant neoplasms	encounters & procedures	0	0	Health and Medical History	ICD10	Other	Phe10	NA
SRSF2	Phe10_Z12__BIN	UKB_CHIP_genes_phenome	ADD-WGR-FIRTH	1.25056	0.780613	2.00343	0.352424	0.000417447	63956	63929	27	0	309744	309459	285	0	REGENIE_BETA=0.223591;REGENIE_SE=0.240447;MAC=312.000000	BIN	Pass	Yes	Yes	Encounter for screening for malignant neoplasms	encounters & procedures	0	0	Health and Medical History	ICD10	Other	Phe10	NA
CALR	Phe10_Z12__BIN	UKB_CHIP_genes_phenome	ADD-WGR-FIRTH	1.3782	0.656341	2.89399	0.396719	0.00011239	63956	63944	12	0	309744	309672	72	0	REGENIE_BETA=0.320781;REGENIE_SE=0.378505;MAC=84.000000	BIN	Pass	Yes	Yes	Encounter for screening for malignant neoplasms	encounters & procedures	0	0	Health and Medical History	ICD10	Other	Phe10	NA
GNB1	Phe10_Z12__BIN	UKB_CHIP_genes_phenome	ADD-WGR-FIRTH	1.10916	0.717077	1.71563	0.641537	0.000202034	63956	63925	31	0	309744	309624	120	0	REGENIE_BETA=0.103605;REGENIE_SE=0.222544;MAC=151.000000	BIN	Pass	Yes	Yes	Encounter for screening for malignant neoplasms	encounters & procedures	0	0	Health and Medical History	ICD10	Other	Phe10	NA
MPL	Phe10_Z12__BIN	UKB_CHIP_genes_phenome	ADD-WGR-FIRTH	1.22393	0.40978	3.65561	0.717394	4.01391e-05	63956	63951	5	0	309744	309719	25	0	REGENIE_BETA=0.202064;REGENIE_SE=0.558275;MAC=30.000000	BIN	Pass	Yes	Yes	Encounter for screening for malignant neoplasms	encounters & procedures	0	0	Health and Medical History	ICD10	Other	Phe10	NA
SF3B1	Phe10_Z12__BIN	UKB_CHIP_genes_phenome	ADD-WGR-FIRTH	1.05959	0.639665	1.75518	0.82215	0.000299706	63956	63935	21	0	309744	309541	203	0	REGENIE_BETA=0.057881;REGENIE_SE=0.257500;MAC=224.000000	BIN	Pass	Yes	Yes	Encounter for screening for malignant neoplasms	encounters & procedures	0	0	Health and Medical History	ICD10	Other	Phe10	NA
NRAS	Phe10_Z12__BIN	UKB_CHIP_genes_phenome	ADD-WGR-FIRTH	1.09555	0.374161	3.20782	0.867769	3.21113e-05	63956	63951	5	0	309744	309725	19	0	REGENIE_BETA=0.091261;REGENIE_SE=0.548138;MAC=24.000000	BIN	Pass	Yes	Yes	Encounter for screening for malignant neoplasms	encounters & procedures	0	0	Health and Medical History	ICD10	Other	Phe10	NA
GNAS	Phe10_Z12__BIN	UKB_CHIP_genes_phenome	ADD-WGR-FIRTH	1.04243	0.633834	1.71443	0.869958	0.00018464	63956	63933	23	0	309744	309629	115	0	REGENIE_BETA=0.041557;REGENIE_SE=0.253844;MAC=138.000000	BIN	Pass	Yes	Yes	Encounter for screening for malignant neoplasms	encounters & procedures	0	0	Health and Medical History	ICD10	Other	Phe10	NA
JAK2	Phe10_Z12__BIN	UKB_CHIP_genes_phenome	ADD-WGR-FIRTH	0.966627	0.635361	1.47061	0.874032	0.000333155	63956	63926	30	0	309744	309525	219	0	REGENIE_BETA=-0.033942;REGENIE_SE=0.214095;MAC=249.000000	BIN	Pass	Yes	Yes	Encounter for screening for malignant neoplasms	encounters & procedures	0	0	Health and Medical History	ICD10	Other	Phe10	NA
NRAS	Phe10_Z121__BIN	UKB_CHIP_genes_phenome	ADD-WGR-FIRTH	5.06186	1.01166	25.3271	0.0483728	3.2228e-05	8319	8317	2	0	379543	379520	23	0	REGENIE_BETA=1.621734;REGENIE_SE=0.821515;MAC=25.000000	BIN	Pass	Yes	Yes	Encounter for screening for malignant neoplasm of intestinal tract	encounters & procedures	0	0	Health and Medical History	ICD10	Other	Phe10	NA
KRAS	Phe10_Z121__BIN	UKB_CHIP_genes_phenome	ADD-WGR-FIRTH	6.10281	0.907825	41.0259	0.0628157	6.44559e-05	8319	8316	3	0	379543	379496	47	0	REGENIE_BETA=1.808750;REGENIE_SE=0.972188;MAC=50.000000	BIN	Pass	Yes	Yes	Encounter for screening for malignant neoplasm of intestinal tract	encounters & procedures	0	0	Health and Medical History	ICD10	Other	Phe10	NA
TET2	Phe10_Z121__BIN	UKB_CHIP_genes_phenome	ADD-WGR-FIRTH	1.19473	0.96739	1.47549	0.0985134	0.00585131	8319	8214	105	0	379543	375109	4434	0	REGENIE_BETA=0.177917;REGENIE_SE=0.107691;MAC=4539.000000	BIN	Pass	Yes	Yes	Encounter for screening for malignant neoplasm of intestinal tract	encounters & procedures	0	0	Health and Medical History	ICD10	Other	Phe10	NA
ASXL1	Phe10_Z121__BIN	UKB_CHIP_genes_phenome	ADD-WGR-FIRTH	1.27458	0.943056	1.72264	0.114449	0.00284895	8319	8265	54	0	379543	377387	2156	0	REGENIE_BETA=0.242615;REGENIE_SE=0.153699;MAC=2210.000000	BIN	Pass	Yes	Yes	Encounter for screening for malignant neoplasm of intestinal tract	encounters & procedures	0	0	Health and Medical History	ICD10	Other	Phe10	NA
RUNX1	Phe10_Z121__BIN	UKB_CHIP_genes_phenome	ADD-WGR-FIRTH	6.16914	0.596205	63.8342	0.126965	4.76974e-05	8319	8317	2	0	379543	379508	35	0	REGENIE_BETA=1.819560;REGENIE_SE=1.192231;MAC=37.000000	BIN	Pass	Yes	Yes	Encounter for screening for malignant neoplasm of intestinal tract	encounters & procedures	0	0	Health and Medical History	ICD10	Other	Phe10	NA
ETNK1	Phe10_Z121__BIN	UKB_CHIP_genes_phenome	ADD-WGR-FIRTH	14.7496	0.337947	643.739	0.162454	1.93368e-05	8319	8318	1	0	379543	379529	14	0	REGENIE_BETA=2.691213;REGENIE_SE=1.926607;MAC=15.000000	BIN	Pass	Yes	Yes	Encounter for screening for malignant neoplasm of intestinal tract	encounters & procedures	0	0	Health and Medical History	ICD10	Other	Phe10	NA
TP53	Phe10_Z121__BIN	UKB_CHIP_genes_phenome	ADD-WGR-FIRTH	0.640217	0.328722	1.24688	0.189789	0.000586549	8319	8314	5	0	379543	379093	450	0	REGENIE_BETA=-0.445949;REGENIE_SE=0.340106;MAC=455.000000	BIN	Pass	Yes	Yes	Encounter for screening for malignant neoplasm of intestinal tract	encounters & procedures	0	0	Health and Medical History	ICD10	Other	Phe10	NA
SF3B1	Phe10_Z121__BIN	UKB_CHIP_genes_phenome	ADD-WGR-FIRTH	0.58243	0.222426	1.52511	0.271071	0.000297786	8319	8317	2	0	379543	379314	229	0	REGENIE_BETA=-0.540546;REGENIE_SE=0.491138;MAC=231.000000	BIN	Pass	Yes	Yes	Encounter for screening for malignant neoplasm of intestinal tract	encounters & procedures	0	0	Health and Medical History	ICD10	Other	Phe10	NA
PRPF8	Phe10_Z121__BIN	UKB_CHIP_genes_phenome	ADD-WGR-FIRTH	0.360019	0.0527797	2.45575	0.29702	7.47689e-05	8319	8319	0	0	379543	379485	58	0	REGENIE_BETA=-1.021598;REGENIE_SE=0.979626;MAC=58.000000	BIN	Pass	Yes	Yes	Encounter for screening for malignant neoplasm of intestinal tract	encounters & procedures	0	0	Health and Medical History	ICD10	Other	Phe10	NA
PPM1D	Phe10_Z121__BIN	UKB_CHIP_genes_phenome	ADD-WGR-FIRTH	1.32351	0.780541	2.24419	0.298185	0.000934611	8319	8301	18	0	379543	378836	707	0	REGENIE_BETA=0.280288;REGENIE_SE=0.269421;MAC=725.000000	BIN	Pass	Yes	Yes	Encounter for screening for malignant neoplasm of intestinal tract	encounters & procedures	0	0	Health and Medical History	ICD10	Other	Phe10	NA
CBL	Phe10_Z121__BIN	UKB_CHIP_genes_phenome	ADD-WGR-FIRTH	1.96523	0.547647	7.05224	0.300042	0.000152116	8319	8315	4	0	379543	379429	114	0	REGENIE_BETA=0.675610;REGENIE_SE=0.651918;MAC=118.000000	BIN	Pass	Yes	Yes	Encounter for screening for malignant neoplasm of intestinal tract	encounters & procedures	0	0	Health and Medical History	ICD10	Other	Phe10	NA
PHF6	Phe10_Z121__BIN	UKB_CHIP_genes_phenome	ADD-WGR-FIRTH	0.357683	0.0314359	4.06977	0.407295	3.86735e-05	8319	8319	0	0	379543	379513	30	0	REGENIE_BETA=-1.028109;REGENIE_SE=1.240683;MAC=30.000000	BIN	Pass	Yes	Yes	Encounter for screening for malignant neoplasm of intestinal tract	encounters & procedures	0	0	Health and Medical History	ICD10	Other	Phe10	NA
MPL	Phe10_Z121__BIN	UKB_CHIP_genes_phenome	ADD-WGR-FIRTH	0.359425	0.030893	4.18174	0.413781	4.12518e-05	8319	8319	0	0	379543	379511	32	0	REGENIE_BETA=-1.023250;REGENIE_SE=1.252052;MAC=32.000000	BIN	Pass	Yes	Yes	Encounter for screening for malignant neoplasm of intestinal tract	encounters & procedures	0	0	Health and Medical History	ICD10	Other	Phe10	NA
SUZ12	Phe10_Z121__BIN	UKB_CHIP_genes_phenome	ADD-WGR-FIRTH	0.35987	0.0296374	4.36969	0.422379	4.25409e-05	8319	8319	0	0	379543	379510	33	0	REGENIE_BETA=-1.022013;REGENIE_SE=1.273852;MAC=33.000000	BIN	Pass	Yes	Yes	Encounter for screening for malignant neoplasm of intestinal tract	encounters & procedures	0	0	Health and Medical History	ICD10	Other	Phe10	NA
IDH2	Phe10_Z121__BIN	UKB_CHIP_genes_phenome	ADD-WGR-FIRTH	0.624822	0.145315	2.6866	0.527416	0.000119888	8319	8318	1	0	379543	379451	92	0	REGENIE_BETA=-0.470288;REGENIE_SE=0.744180;MAC=93.000000	BIN	Pass	Yes	Yes	Encounter for screening for malignant neoplasm of intestinal tract	encounters & procedures	0	0	Health and Medical History	ICD10	Other	Phe10	NA
CALR	Phe10_Z121__BIN	UKB_CHIP_genes_phenome	ADD-WGR-FIRTH	0.654511	0.14317	2.99214	0.584649	0.000109575	8319	8318	1	0	379543	379459	84	0	REGENIE_BETA=-0.423866;REGENIE_SE=0.775451;MAC=85.000000	BIN	Pass	Yes	Yes	Encounter for screening for malignant neoplasm of intestinal tract	encounters & procedures	0	0	Health and Medical History	ICD10	Other	Phe10	NA
BRAF	Phe10_Z121__BIN	UKB_CHIP_genes_phenome	ADD-WGR-FIRTH	0.361218	0.00883513	14.7681	0.590689	2.32041e-05	8319	8319	0	0	379543	379525	18	0	REGENIE_BETA=-1.018273;REGENIE_SE=1.893272;MAC=18.000000	BIN	Pass	Yes	Yes	Encounter for screening for malignant neoplasm of intestinal tract	encounters & procedures	0	0	Health and Medical History	ICD10	Other	Phe10	NA
SRSF2	Phe10_Z121__BIN	UKB_CHIP_genes_phenome	ADD-WGR-FIRTH	0.830749	0.372197	1.85424	0.650803	0.000407361	8319	8314	5	0	379543	379232	311	0	REGENIE_BETA=-0.185428;REGENIE_SE=0.409652;MAC=316.000000	BIN	Pass	Yes	Yes	Encounter for screening for malignant neoplasm of intestinal tract	encounters & procedures	0	0	Health and Medical History	ICD10	Other	Phe10	NA
GNB1	Phe10_Z121__BIN	UKB_CHIP_genes_phenome	ADD-WGR-FIRTH	1.25758	0.419708	3.76811	0.682292	0.000203681	8319	8315	4	0	379543	379389	154	0	REGENIE_BETA=0.229189;REGENIE_SE=0.559901;MAC=158.000000	BIN	Pass	Yes	Yes	Encounter for screening for malignant neoplasm of intestinal tract	encounters & procedures	0	0	Health and Medical History	ICD10	Other	Phe10	NA
JAK2	Phe10_Z121__BIN	UKB_CHIP_genes_phenome	ADD-WGR-FIRTH	0.960354	0.402374	2.2921	0.92738	0.000328725	8319	8314	5	0	379543	379293	250	0	REGENIE_BETA=-0.040453;REGENIE_SE=0.443845;MAC=255.000000	BIN	Pass	Yes	Yes	Encounter for screening for malignant neoplasm of intestinal tract	encounters & procedures	0	0	Health and Medical History	ICD10	Other	Phe10	NA
DNMT3A	Phe10_Z121__BIN	UKB_CHIP_genes_phenome	ADD-WGR-FIRTH	0.995165	0.888552	1.11457	0.933183	0.0204467	8319	7999	320	0	379543	364002	15541	0	REGENIE_BETA=-0.004847;REGENIE_SE=0.057815;MAC=15861.000000	BIN	Pass	Yes	Yes	Encounter for screening for malignant neoplasm of intestinal tract	encounters & procedures	0	0	Health and Medical History	ICD10	Other	Phe10	NA
GNAS	Phe10_Z121__BIN	UKB_CHIP_genes_phenome	ADD-WGR-FIRTH	1.03987	0.323614	3.34141	0.947664	0.000181766	8319	8316	3	0	379543	379405	138	0	REGENIE_BETA=0.039094;REGENIE_SE=0.595572;MAC=141.000000	BIN	Pass	Yes	Yes	Encounter for screening for malignant neoplasm of intestinal tract	encounters & procedures	0	0	Health and Medical History	ICD10	Other	Phe10	NA
JAK2	Phe10_Z123__BIN	UKB_CHIP_genes_phenome	ADD-WGR-FIRTH	4.45473	1.18087	16.8051	0.0274272	0.000250409	1996	1993	3	0	205664	205563	101	0	REGENIE_BETA=1.493967;REGENIE_SE=0.677418;MAC=104.000000	BIN	Pass	Yes	Yes	Encounter for screening for malignant neoplasm of breast	encounters & procedures	0	0	Health and Medical History	ICD10	Other	Phe10	NA
KRAS	Phe10_Z123__BIN	UKB_CHIP_genes_phenome	ADD-WGR-FIRTH	9.33212	1.01777	85.5678	0.0482063	6.01945e-05	1996	1995	1	0	205664	205640	24	0	REGENIE_BETA=2.233462;REGENIE_SE=1.130555;MAC=25.000000	BIN	Pass	Yes	Yes	Encounter for screening for malignant neoplasm of breast	encounters & procedures	0	0	Health and Medical History	ICD10	Other	Phe10	NA
DNMT3A	Phe10_Z123__BIN	UKB_CHIP_genes_phenome	ADD-WGR-FIRTH	0.810802	0.642553	1.02311	0.0771523	0.0219951	1996	1935	61	0	205664	196590	9074	0	REGENIE_BETA=-0.209731;REGENIE_SE=0.118663;MAC=9135.000000	BIN	Pass	Yes	Yes	Encounter for screening for malignant neoplasm of breast	encounters & procedures	0	0	Health and Medical History	ICD10	Other	Phe10	NA
PRPF8	Phe10_Z123__BIN	UKB_CHIP_genes_phenome	ADD-WGR-FIRTH	34.4545	0.525582	2258.67	0.0972048	7.22335e-05	1996	1995	1	0	205664	205635	29	0	REGENIE_BETA=3.539641;REGENIE_SE=2.134167;MAC=30.000000	BIN	Pass	Yes	Yes	Encounter for screening for malignant neoplasm of breast	encounters & procedures	0	0	Health and Medical History	ICD10	Other	Phe10	NA
PPM1D	Phe10_Z123__BIN	UKB_CHIP_genes_phenome	ADD-WGR-FIRTH	0.577059	0.149934	2.22096	0.423965	0.000691033	1996	1995	1	0	205664	205378	286	0	REGENIE_BETA=-0.549810;REGENIE_SE=0.687639;MAC=287.000000	BIN	Pass	Yes	Yes	Encounter for screening for malignant neoplasm of breast	encounters & procedures	0	0	Health and Medical History	ICD10	Other	Phe10	NA
ASXL1	Phe10_Z123__BIN	UKB_CHIP_genes_phenome	ADD-WGR-FIRTH	0.720843	0.318448	1.63171	0.432276	0.00182751	1996	1992	4	0	205664	204909	755	0	REGENIE_BETA=-0.327333;REGENIE_SE=0.416825;MAC=759.000000	BIN	Pass	Yes	Yes	Encounter for screening for malignant neoplasm of breast	encounters & procedures	0	0	Health and Medical History	ICD10	Other	Phe10	NA
TET2	Phe10_Z123__BIN	UKB_CHIP_genes_phenome	ADD-WGR-FIRTH	0.833536	0.514351	1.35079	0.45978	0.00542473	1996	1982	14	0	205664	203425	2239	0	REGENIE_BETA=-0.182079;REGENIE_SE=0.246316;MAC=2253.000000	BIN	Pass	Yes	Yes	Encounter for screening for malignant neoplasm of breast	encounters & procedures	0	0	Health and Medical History	ICD10	Other	Phe10	NA
SRSF2	Phe10_Z123__BIN	UKB_CHIP_genes_phenome	ADD-WGR-FIRTH	2.87194	0.171095	48.2076	0.463495	0.000163729	1996	1995	1	0	205664	205597	67	0	REGENIE_BETA=1.054989;REGENIE_SE=1.439071;MAC=68.000000	BIN	Pass	Yes	Yes	Encounter for screening for malignant neoplasm of breast	encounters & procedures	0	0	Health and Medical History	ICD10	Other	Phe10	NA
GNAS	Phe10_Z123__BIN	UKB_CHIP_genes_phenome	ADD-WGR-FIRTH	0.362727	0.0240776	5.46444	0.463683	0.000187807	1996	1996	0	0	205664	205586	78	0	REGENIE_BETA=-1.014106;REGENIE_SE=1.383886;MAC=78.000000	BIN	Pass	Yes	Yes	Encounter for screening for malignant neoplasm of breast	encounters & procedures	0	0	Health and Medical History	ICD10	Other	Phe10	NA
SF3B1	Phe10_Z123__BIN	UKB_CHIP_genes_phenome	ADD-WGR-FIRTH	0.362799	0.020827	6.31985	0.486795	0.000182991	1996	1996	0	0	205664	205588	76	0	REGENIE_BETA=-1.013906;REGENIE_SE=1.457987;MAC=76.000000	BIN	Pass	Yes	Yes	Encounter for screening for malignant neoplasm of breast	encounters & procedures	0	0	Health and Medical History	ICD10	Other	Phe10	NA
CALR	Phe10_Z123__BIN	UKB_CHIP_genes_phenome	ADD-WGR-FIRTH	0.356169	0.0114327	11.096	0.556284	7.7049e-05	1996	1996	0	0	205664	205632	32	0	REGENIE_BETA=-1.032349;REGENIE_SE=1.754589;MAC=32.000000	BIN	Pass	Yes	Yes	Encounter for screening for malignant neoplasm of breast	encounters & procedures	0	0	Health and Medical History	ICD10	Other	Phe10	NA
TP53	Phe10_Z123__BIN	UKB_CHIP_genes_phenome	ADD-WGR-FIRTH	0.651502	0.141473	3.00024	0.582386	0.00051045	1996	1995	1	0	205664	205453	211	0	REGENIE_BETA=-0.428475;REGENIE_SE=0.779182;MAC=212.000000	BIN	Pass	Yes	Yes	Encounter for screening for malignant neoplasm of breast	encounters & procedures	0	0	Health and Medical History	ICD10	Other	Phe10	NA
CBL	Phe10_Z123__BIN	UKB_CHIP_genes_phenome	ADD-WGR-FIRTH	2.00968	0.154291	26.1767	0.594073	0.000170953	1996	1995	1	0	205664	205594	70	0	REGENIE_BETA=0.697977;REGENIE_SE=1.309664;MAC=71.000000	BIN	Pass	Yes	Yes	Encounter for screening for malignant neoplasm of breast	encounters & procedures	0	0	Health and Medical History	ICD10	Other	Phe10	NA
SUZ12	Phe10_Z123__BIN	UKB_CHIP_genes_phenome	ADD-WGR-FIRTH	0.357893	0.00687529	18.6301	0.610365	4.09323e-05	1996	1996	0	0	205664	205647	17	0	REGENIE_BETA=-1.027521;REGENIE_SE=2.016516;MAC=17.000000	BIN	Pass	Yes	Yes	Encounter for screening for malignant neoplasm of breast	encounters & procedures	0	0	Health and Medical History	ICD10	Other	Phe10	NA
IDH2	Phe10_Z123__BIN	UKB_CHIP_genes_phenome	ADD-WGR-FIRTH	0.364061	0.00622317	21.2979	0.626469	8.66802e-05	1996	1996	0	0	205664	205628	36	0	REGENIE_BETA=-1.010434;REGENIE_SE=2.076080;MAC=36.000000	BIN	Pass	Yes	Yes	Encounter for screening for malignant neoplasm of breast	encounters & procedures	0	0	Health and Medical History	ICD10	Other	Phe10	NA
PHF6	Phe10_Z123__BIN	UKB_CHIP_genes_phenome	ADD-WGR-FIRTH	0.363346	0.00276901	47.6779	0.684101	4.57479e-05	1996	1996	0	0	205664	205645	19	0	REGENIE_BETA=-1.012399;REGENIE_SE=2.488243;MAC=19.000000	BIN	Pass	Yes	Yes	Encounter for screening for malignant neoplasm of breast	encounters & procedures	0	0	Health and Medical History	ICD10	Other	Phe10	NA
NRAS	Phe10_Z123__BIN	UKB_CHIP_genes_phenome	ADD-WGR-FIRTH	0.364334	0.00121636	109.128	0.728554	4.09323e-05	1996	1996	0	0	205664	205647	17	0	REGENIE_BETA=-1.009685;REGENIE_SE=2.909342;MAC=17.000000	BIN	Pass	Yes	Yes	Encounter for screening for malignant neoplasm of breast	encounters & procedures	0	0	Health and Medical History	ICD10	Other	Phe10	NA
RUNX1	Phe10_Z123__BIN	UKB_CHIP_genes_phenome	ADD-WGR-FIRTH	0.363275	0.000487685	270.603	0.764099	3.13012e-05	1996	1996	0	0	205664	205651	13	0	REGENIE_BETA=-1.012594;REGENIE_SE=3.374167;MAC=13.000000	BIN	Pass	Yes	Yes	Encounter for screening for malignant neoplasm of breast	encounters & procedures	0	0	Health and Medical History	ICD10	Other	Phe10	NA
MPL	Phe10_Z123__BIN	UKB_CHIP_genes_phenome	ADD-WGR-FIRTH	0.365051	0.000473612	281.374	0.766373	4.09323e-05	1996	1996	0	0	205664	205647	17	0	REGENIE_BETA=-1.007718;REGENIE_SE=3.391595;MAC=17.000000	BIN	Pass	Yes	Yes	Encounter for screening for malignant neoplasm of breast	encounters & procedures	0	0	Health and Medical History	ICD10	Other	Phe10	NA
GNB1	Phe10_Z123__BIN	UKB_CHIP_genes_phenome	ADD-WGR-FIRTH	1.32194	0.141853	12.3194	0.806396	0.000252817	1996	1995	1	0	205664	205560	104	0	REGENIE_BETA=0.279102;REGENIE_SE=1.138832;MAC=105.000000	BIN	Pass	Yes	Yes	Encounter for screening for malignant neoplasm of breast	encounters & procedures	0	0	Health and Medical History	ICD10	Other	Phe10	NA
BRAF	Phe10_Z123__BIN	UKB_CHIP_genes_phenome	ADD-WGR-FIRTH	0.364569	4.45901e-05	2980.73	0.826242	1.92623e-05	1996	1996	0	0	205664	205656	8	0	REGENIE_BETA=-1.009039;REGENIE_SE=4.596493;MAC=8.000000	BIN	Pass	Yes	Yes	Encounter for screening for malignant neoplasm of breast	encounters & procedures	0	0	Health and Medical History	ICD10	Other	Phe10	NA
ETNK1	Phe10_Z123__BIN	UKB_CHIP_genes_phenome	ADD-WGR-FIRTH	0.364679	8.43674e-06	15763.3	0.853055	1.68545e-05	1996	1996	0	0	205664	205657	7	0	REGENIE_BETA=-1.008739;REGENIE_SE=5.446108;MAC=7.000000	BIN	Pass	Yes	Yes	Encounter for screening for malignant neoplasm of breast	encounters & procedures	0	0	Health and Medical History	ICD10	Other	Phe10	NA
DNMT3A	Phe10_Z1239__BIN	UKB_CHIP_genes_phenome	ADD-WGR-FIRTH	0.794512	0.627658	1.00572	0.0558077	0.0204646	1943	1885	58	0	381622	365981	15641	0	REGENIE_BETA=-0.230027;REGENIE_SE=0.120274;MAC=15699.000000	BIN	Pass	Yes	Yes	Encounter for other screening for malignant neoplasm of breast	encounters & procedures	0	0	Health and Medical History	ICD10	Other	Phe10	NA
PRPF8	Phe10_Z1239__BIN	UKB_CHIP_genes_phenome	ADD-WGR-FIRTH	36.6589	0.543816	2471.19	0.0936538	7.56065e-05	1943	1942	1	0	381622	381565	57	0	REGENIE_BETA=3.601656;REGENIE_SE=2.148407;MAC=58.000000	BIN	Pass	Yes	Yes	Encounter for other screening for malignant neoplasm of breast	encounters & procedures	0	0	Health and Medical History	ICD10	Other	Phe10	NA
JAK2	Phe10_Z1239__BIN	UKB_CHIP_genes_phenome	ADD-WGR-FIRTH	5.03171	0.530532	47.7222	0.159217	0.000331104	1943	1941	2	0	381622	381370	252	0	REGENIE_BETA=1.615761;REGENIE_SE=1.147794;MAC=254.000000	BIN	Pass	Yes	Yes	Encounter for other screening for malignant neoplasm of breast	encounters & procedures	0	0	Health and Medical History	ICD10	Other	Phe10	NA
ASXL1	Phe10_Z1239__BIN	UKB_CHIP_genes_phenome	ADD-WGR-FIRTH	0.615912	0.269027	1.41008	0.251459	0.00285871	1943	1940	3	0	381622	379432	2190	0	REGENIE_BETA=-0.484650;REGENIE_SE=0.422607;MAC=2193.000000	BIN	Pass	Yes	Yes	Encounter for other screening for malignant neoplasm of breast	encounters & procedures	0	0	Health and Medical History	ICD10	Other	Phe10	NA
GNB1	Phe10_Z1239__BIN	UKB_CHIP_genes_phenome	ADD-WGR-FIRTH	0.360564	0.0382284	3.40077	0.372965	0.000200748	1943	1943	0	0	381622	381468	154	0	REGENIE_BETA=-1.020087;REGENIE_SE=1.144964;MAC=154.000000	BIN	Pass	Yes	Yes	Encounter for other screening for malignant neoplasm of breast	encounters & procedures	0	0	Health and Medical History	ICD10	Other	Phe10	NA
TET2	Phe10_Z1239__BIN	UKB_CHIP_genes_phenome	ADD-WGR-FIRTH	0.80956	0.494988	1.32405	0.399967	0.00586211	1943	1930	13	0	381622	377138	4484	0	REGENIE_BETA=-0.211265;REGENIE_SE=0.251003;MAC=4497.000000	BIN	Pass	Yes	Yes	Encounter for other screening for malignant neoplasm of breast	encounters & procedures	0	0	Health and Medical History	ICD10	Other	Phe10	NA
PPM1D	Phe10_Z1239__BIN	UKB_CHIP_genes_phenome	ADD-WGR-FIRTH	0.591014	0.148437	2.35317	0.455649	0.000933349	1943	1942	1	0	381622	380907	715	0	REGENIE_BETA=-0.525916;REGENIE_SE=0.704953;MAC=716.000000	BIN	Pass	Yes	Yes	Encounter for other screening for malignant neoplasm of breast	encounters & procedures	0	0	Health and Medical History	ICD10	Other	Phe10	NA
GNAS	Phe10_Z1239__BIN	UKB_CHIP_genes_phenome	ADD-WGR-FIRTH	0.363659	0.0210212	6.29114	0.486757	0.000182498	1943	1943	0	0	381622	381482	140	0	REGENIE_BETA=-1.011540;REGENIE_SE=1.454457;MAC=140.000000	BIN	Pass	Yes	Yes	Encounter for other screening for malignant neoplasm of breast	encounters & procedures	0	0	Health and Medical History	ICD10	Other	Phe10	NA
SRSF2	Phe10_Z1239__BIN	UKB_CHIP_genes_phenome	ADD-WGR-FIRTH	0.36397	0.0188829	7.01558	0.503182	0.000409318	1943	1943	0	0	381622	381308	314	0	REGENIE_BETA=-1.010683;REGENIE_SE=1.509628;MAC=314.000000	BIN	Pass	Yes	Yes	Encounter for other screening for malignant neoplasm of breast	encounters & procedures	0	0	Health and Medical History	ICD10	Other	Phe10	NA
SF3B1	Phe10_Z1239__BIN	UKB_CHIP_genes_phenome	ADD-WGR-FIRTH	0.364429	0.0186557	7.11896	0.505635	0.000299819	1943	1943	0	0	381622	381392	230	0	REGENIE_BETA=-1.009422;REGENIE_SE=1.516448;MAC=230.000000	BIN	Pass	Yes	Yes	Encounter for other screening for malignant neoplasm of breast	encounters & procedures	0	0	Health and Medical History	ICD10	Other	Phe10	NA
CBL	Phe10_Z1239__BIN	UKB_CHIP_genes_phenome	ADD-WGR-FIRTH	2.2363	0.15875	31.5024	0.550959	0.000152517	1943	1942	1	0	381622	381506	116	0	REGENIE_BETA=0.804821;REGENIE_SE=1.349639;MAC=117.000000	BIN	Pass	Yes	Yes	Encounter for other screening for malignant neoplasm of breast	encounters & procedures	0	0	Health and Medical History	ICD10	Other	Phe10	NA
CALR	Phe10_Z1239__BIN	UKB_CHIP_genes_phenome	ADD-WGR-FIRTH	0.356644	0.0107195	11.8658	0.564217	0.000110803	1943	1943	0	0	381622	381537	85	0	REGENIE_BETA=-1.031016;REGENIE_SE=1.788132;MAC=85.000000	BIN	Pass	Yes	Yes	Encounter for other screening for malignant neoplasm of breast	encounters & procedures	0	0	Health and Medical History	ICD10	Other	Phe10	NA
SUZ12	Phe10_Z1239__BIN	UKB_CHIP_genes_phenome	ADD-WGR-FIRTH	0.359842	0.00564002	22.9585	0.629776	4.17139e-05	1943	1943	0	0	381622	381590	32	0	REGENIE_BETA=-1.022090;REGENIE_SE=2.120334;MAC=32.000000	BIN	Pass	Yes	Yes	Encounter for other screening for malignant neoplasm of breast	encounters & procedures	0	0	Health and Medical History	ICD10	Other	Phe10	NA
TP53	Phe10_Z1239__BIN	UKB_CHIP_genes_phenome	ADD-WGR-FIRTH	0.680395	0.14182	3.26427	0.630298	0.000587906	1943	1942	1	0	381622	381172	450	0	REGENIE_BETA=-0.385082;REGENIE_SE=0.800075;MAC=451.000000	BIN	Pass	Yes	Yes	Encounter for other screening for malignant neoplasm of breast	encounters & procedures	0	0	Health and Medical History	ICD10	Other	Phe10	NA
IDH2	Phe10_Z1239__BIN	UKB_CHIP_genes_phenome	ADD-WGR-FIRTH	0.36451	0.00585968	22.6749	0.632024	0.000121231	1943	1943	0	0	381622	381529	93	0	REGENIE_BETA=-1.009200;REGENIE_SE=2.107416;MAC=93.000000	BIN	Pass	Yes	Yes	Encounter for other screening for malignant neoplasm of breast	encounters & procedures	0	0	Health and Medical History	ICD10	Other	Phe10	NA
PHF6	Phe10_Z1239__BIN	UKB_CHIP_genes_phenome	ADD-WGR-FIRTH	0.363384	0.00281107	46.9742	0.683212	3.91068e-05	1943	1943	0	0	381622	381592	30	0	REGENIE_BETA=-1.012296;REGENIE_SE=2.480604;MAC=30.000000	BIN	Pass	Yes	Yes	Encounter for other screening for malignant neoplasm of breast	encounters & procedures	0	0	Health and Medical History	ICD10	Other	Phe10	NA
KRAS	Phe10_Z1239__BIN	UKB_CHIP_genes_phenome	ADD-WGR-FIRTH	0.36328	0.00244732	53.9253	0.691434	6.5178e-05	1943	1943	0	0	381622	381572	50	0	REGENIE_BETA=-1.012581;REGENIE_SE=2.551159;MAC=50.000000	BIN	Pass	Yes	Yes	Encounter for other screening for malignant neoplasm of breast	encounters & procedures	0	0	Health and Medical History	ICD10	Other	Phe10	NA
NRAS	Phe10_Z1239__BIN	UKB_CHIP_genes_phenome	ADD-WGR-FIRTH	0.363921	0.00138289	95.7691	0.722208	3.2589e-05	1943	1943	0	0	381622	381597	25	0	REGENIE_BETA=-1.010818;REGENIE_SE=2.843296;MAC=25.000000	BIN	Pass	Yes	Yes	Encounter for other screening for malignant neoplasm of breast	encounters & procedures	0	0	Health and Medical History	ICD10	Other	Phe10	NA
RUNX1	Phe10_Z1239__BIN	UKB_CHIP_genes_phenome	ADD-WGR-FIRTH	0.364863	0.00029279	454.677	0.781597	4.56246e-05	1943	1943	0	0	381622	381587	35	0	REGENIE_BETA=-1.008234;REGENIE_SE=3.636710;MAC=35.000000	BIN	Pass	Yes	Yes	Encounter for other screening for malignant neoplasm of breast	encounters & procedures	0	0	Health and Medical History	ICD10	Other	Phe10	NA
MPL	Phe10_Z1239__BIN	UKB_CHIP_genes_phenome	ADD-WGR-FIRTH	0.366431	0.000274424	489.284	0.784538	4.17139e-05	1943	1943	0	0	381622	381590	32	0	REGENIE_BETA=-1.003946;REGENIE_SE=3.671950;MAC=32.000000	BIN	Pass	Yes	Yes	Encounter for other screening for malignant neoplasm of breast	encounters & procedures	0	0	Health and Medical History	ICD10	Other	Phe10	NA
BRAF	Phe10_Z1239__BIN	UKB_CHIP_genes_phenome	ADD-WGR-FIRTH	0.363844	0.000130547	1014.06	0.802744	2.34641e-05	1943	1943	0	0	381622	381604	18	0	REGENIE_BETA=-1.011031;REGENIE_SE=4.047392;MAC=18.000000	BIN	Pass	Yes	Yes	Encounter for other screening for malignant neoplasm of breast	encounters & procedures	0	0	Health and Medical History	ICD10	Other	Phe10	NA
ETNK1	Phe10_Z1239__BIN	UKB_CHIP_genes_phenome	ADD-WGR-FIRTH	0.366323	5.51606e-06	24327.6	0.859301	1.95534e-05	1943	1943	0	0	381622	381607	15	0	REGENIE_BETA=-1.004241;REGENIE_SE=5.665209;MAC=15.000000	BIN	Pass	Yes	Yes	Encounter for other screening for malignant neoplasm of breast	encounters & procedures	0	0	Health and Medical History	ICD10	Other	Phe10	NA
PPM1D	Phe10_Z124__BIN	UKB_CHIP_genes_phenome	ADD-WGR-FIRTH	0.694179	0.51339	0.938633	0.0177212	0.00069722	55534	55482	52	0	143112	142887	225	0	REGENIE_BETA=-0.365025;REGENIE_SE=0.153929;MAC=277.000000	BIN	Pass	Yes	Yes	Encounter for screening for malignant neoplasm of cervix	encounters & procedures	0	0	Health and Medical History	ICD10	Other	Phe10	NA
IDH2	Phe10_Z124__BIN	UKB_CHIP_genes_phenome	ADD-WGR-FIRTH	0.312993	0.116049	0.844166	0.0217552	8.05453e-05	55534	55531	3	0	143112	143083	29	0	REGENIE_BETA=-1.161573;REGENIE_SE=0.506217;MAC=32.000000	BIN	Pass	Yes	Yes	Encounter for screening for malignant neoplasm of cervix	encounters & procedures	0	0	Health and Medical History	ICD10	Other	Phe10	NA
SUZ12	Phe10_Z124__BIN	UKB_CHIP_genes_phenome	ADD-WGR-FIRTH	2.79167	1.08518	7.18173	0.0332114	4.53067e-05	55534	55525	9	0	143112	143103	9	0	REGENIE_BETA=1.026641;REGENIE_SE=0.482100;MAC=18.000000	BIN	Pass	Yes	Yes	Encounter for screening for malignant neoplasm of cervix	encounters & procedures	0	0	Health and Medical History	ICD10	Other	Phe10	NA
DNMT3A	Phe10_Z124__BIN	UKB_CHIP_genes_phenome	ADD-WGR-FIRTH	0.948103	0.900445	0.998282	0.0428369	0.0218882	55534	53378	2156	0	143112	136572	6540	0	REGENIE_BETA=-0.053292;REGENIE_SE=0.026313;MAC=8696.000000	BIN	Pass	Yes	Yes	Encounter for screening for malignant neoplasm of cervix	encounters & procedures	0	0	Health and Medical History	ICD10	Other	Phe10	NA
PHF6	Phe10_Z124__BIN	UKB_CHIP_genes_phenome	ADD-WGR-FIRTH	2.54305	0.871714	7.41882	0.0875192	4.53067e-05	55534	55526	8	0	143112	143102	10	0	REGENIE_BETA=0.933363;REGENIE_SE=0.546263;MAC=18.000000	BIN	Pass	Yes	Yes	Encounter for screening for malignant neoplasm of cervix	encounters & procedures	0	0	Health and Medical History	ICD10	Other	Phe10	NA
PRPF8	Phe10_Z124__BIN	UKB_CHIP_genes_phenome	ADD-WGR-FIRTH	0.484825	0.198379	1.18488	0.112312	7.29942e-05	55534	55531	3	0	143112	143086	26	0	REGENIE_BETA=-0.723967;REGENIE_SE=0.455931;MAC=29.000000	BIN	Pass	Yes	Yes	Encounter for screening for malignant neoplasm of cervix	encounters & procedures	0	0	Health and Medical History	ICD10	Other	Phe10	NA
TP53	Phe10_Z124__BIN	UKB_CHIP_genes_phenome	ADD-WGR-FIRTH	0.809248	0.580286	1.12855	0.212294	0.000508442	55534	55491	43	0	143112	142953	159	0	REGENIE_BETA=-0.211650;REGENIE_SE=0.169689;MAC=202.000000	BIN	Pass	Yes	Yes	Encounter for screening for malignant neoplasm of cervix	encounters & procedures	0	0	Health and Medical History	ICD10	Other	Phe10	NA
ASXL1	Phe10_Z124__BIN	UKB_CHIP_genes_phenome	ADD-WGR-FIRTH	1.10832	0.93081	1.31969	0.248148	0.0018173	55534	55337	197	0	143112	142587	525	0	REGENIE_BETA=0.102848;REGENIE_SE=0.089057;MAC=722.000000	BIN	Pass	Yes	Yes	Encounter for screening for malignant neoplasm of cervix	encounters & procedures	0	0	Health and Medical History	ICD10	Other	Phe10	NA
CALR	Phe10_Z124__BIN	UKB_CHIP_genes_phenome	ADD-WGR-FIRTH	1.50231	0.649058	3.47725	0.341847	7.80283e-05	55534	55524	10	0	143112	143091	21	0	REGENIE_BETA=0.407005;REGENIE_SE=0.428190;MAC=31.000000	BIN	Pass	Yes	Yes	Encounter for screening for malignant neoplasm of cervix	encounters & procedures	0	0	Health and Medical History	ICD10	Other	Phe10	NA
SRSF2	Phe10_Z124__BIN	UKB_CHIP_genes_phenome	ADD-WGR-FIRTH	1.29497	0.720219	2.3284	0.387839	0.000163608	55534	55515	19	0	143112	143066	46	0	REGENIE_BETA=0.258491;REGENIE_SE=0.299338;MAC=65.000000	BIN	Pass	Yes	Yes	Encounter for screening for malignant neoplasm of cervix	encounters & procedures	0	0	Health and Medical History	ICD10	Other	Phe10	NA
MPL	Phe10_Z124__BIN	UKB_CHIP_genes_phenome	ADD-WGR-FIRTH	1.67856	0.505005	5.57931	0.398022	3.77556e-05	55534	55529	5	0	143112	143102	10	0	REGENIE_BETA=0.517939;REGENIE_SE=0.612830;MAC=15.000000	BIN	Pass	Yes	Yes	Encounter for screening for malignant neoplasm of cervix	encounters & procedures	0	0	Health and Medical History	ICD10	Other	Phe10	NA
BRAF	Phe10_Z124__BIN	UKB_CHIP_genes_phenome	ADD-WGR-FIRTH	0.546882	0.089851	3.32862	0.512503	2.01363e-05	55534	55533	1	0	143112	143105	7	0	REGENIE_BETA=-0.603523;REGENIE_SE=0.921486;MAC=8.000000	BIN	Pass	Yes	Yes	Encounter for screening for malignant neoplasm of cervix	encounters & procedures	0	0	Health and Medical History	ICD10	Other	Phe10	NA
CBL	Phe10_Z124__BIN	UKB_CHIP_genes_phenome	ADD-WGR-FIRTH	1.16583	0.684133	1.98668	0.572642	0.000173676	55534	55511	23	0	143112	143066	46	0	REGENIE_BETA=0.153431;REGENIE_SE=0.271962;MAC=69.000000	BIN	Pass	Yes	Yes	Encounter for screening for malignant neoplasm of cervix	encounters & procedures	0	0	Health and Medical History	ICD10	Other	Phe10	NA
ETNK1	Phe10_Z124__BIN	UKB_CHIP_genes_phenome	ADD-WGR-FIRTH	0.687479	0.108303	4.36392	0.691067	1.76193e-05	55534	55533	1	0	143112	143106	6	0	REGENIE_BETA=-0.374724;REGENIE_SE=0.942923;MAC=7.000000	BIN	Pass	Yes	Yes	Encounter for screening for malignant neoplasm of cervix	encounters & procedures	0	0	Health and Medical History	ICD10	Other	Phe10	NA
RUNX1	Phe10_Z124__BIN	UKB_CHIP_genes_phenome	ADD-WGR-FIRTH	1.3304	0.305979	5.78458	0.703422	2.51704e-05	55534	55531	3	0	143112	143105	7	0	REGENIE_BETA=0.285479;REGENIE_SE=0.749869;MAC=10.000000	BIN	Pass	Yes	Yes	Encounter for screening for malignant neoplasm of cervix	encounters & procedures	0	0	Health and Medical History	ICD10	Other	Phe10	NA
GNB1	Phe10_Z124__BIN	UKB_CHIP_genes_phenome	ADD-WGR-FIRTH	1.07758	0.677691	1.71344	0.752178	0.000259255	55534	55507	27	0	143112	143036	76	0	REGENIE_BETA=0.074720;REGENIE_SE=0.236629;MAC=103.000000	BIN	Pass	Yes	Yes	Encounter for screening for malignant neoplasm of cervix	encounters & procedures	0	0	Health and Medical History	ICD10	Other	Phe10	NA
GNAS	Phe10_Z124__BIN	UKB_CHIP_genes_phenome	ADD-WGR-FIRTH	0.928331	0.54519	1.58073	0.784202	0.000191295	55534	55515	19	0	143112	143055	57	0	REGENIE_BETA=-0.074367;REGENIE_SE=0.271563;MAC=76.000000	BIN	Pass	Yes	Yes	Encounter for screening for malignant neoplasm of cervix	encounters & procedures	0	0	Health and Medical History	ICD10	Other	Phe10	NA
JAK2	Phe10_Z124__BIN	UKB_CHIP_genes_phenome	ADD-WGR-FIRTH	0.94824	0.589467	1.52538	0.826555	0.000249187	55534	55510	24	0	143112	143037	75	0	REGENIE_BETA=-0.053148;REGENIE_SE=0.242550;MAC=99.000000	BIN	Pass	Yes	Yes	Encounter for screening for malignant neoplasm of cervix	encounters & procedures	0	0	Health and Medical History	ICD10	Other	Phe10	NA
SF3B1	Phe10_Z124__BIN	UKB_CHIP_genes_phenome	ADD-WGR-FIRTH	1.06551	0.592426	1.91637	0.832207	0.000176193	55534	55518	16	0	143112	143058	54	0	REGENIE_BETA=0.063453;REGENIE_SE=0.299486;MAC=70.000000	BIN	Pass	Yes	Yes	Encounter for screening for malignant neoplasm of cervix	encounters & procedures	0	0	Health and Medical History	ICD10	Other	Phe10	NA
TET2	Phe10_Z124__BIN	UKB_CHIP_genes_phenome	ADD-WGR-FIRTH	1.01054	0.91261	1.11898	0.840189	0.00542422	55534	54988	546	0	143112	141503	1609	0	REGENIE_BETA=0.010488;REGENIE_SE=0.052008;MAC=2155.000000	BIN	Pass	Yes	Yes	Encounter for screening for malignant neoplasm of cervix	encounters & procedures	0	0	Health and Medical History	ICD10	Other	Phe10	NA
KRAS	Phe10_Z124__BIN	UKB_CHIP_genes_phenome	ADD-WGR-FIRTH	1.09508	0.414284	2.89461	0.854694	5.78919e-05	55534	55528	6	0	143112	143095	17	0	REGENIE_BETA=0.090823;REGENIE_SE=0.495941;MAC=23.000000	BIN	Pass	Yes	Yes	Encounter for screening for malignant neoplasm of cervix	encounters & procedures	0	0	Health and Medical History	ICD10	Other	Phe10	NA
NRAS	Phe10_Z124__BIN	UKB_CHIP_genes_phenome	ADD-WGR-FIRTH	0.945837	0.302943	2.95305	0.92363	4.02726e-05	55534	55530	4	0	143112	143100	12	0	REGENIE_BETA=-0.055685;REGENIE_SE=0.580890;MAC=16.000000	BIN	Pass	Yes	Yes	Encounter for screening for malignant neoplasm of cervix	encounters & procedures	0	0	Health and Medical History	ICD10	Other	Phe10	NA
SF3B1	Phe10_Z13__BIN	UKB_CHIP_genes_phenome	ADD-WGR-FIRTH	1.60963	1.11266	2.32857	0.011517	0.000298186	40310	40271	39	0	291698	291539	159	0	REGENIE_BETA=0.476005;REGENIE_SE=0.188397;MAC=198.000000	BIN	Pass	Yes	Yes	Encounter for screening for other diseases and disorders	encounters & procedures	0	0	Health and Medical History	ICD10	Other	Phe10	NA
GNB1	Phe10_Z13__BIN	UKB_CHIP_genes_phenome	ADD-WGR-FIRTH	1.75403	1.12341	2.73865	0.0134401	0.00020632	40310	40283	27	0	291698	291588	110	0	REGENIE_BETA=0.561919;REGENIE_SE=0.227323;MAC=137.000000	BIN	Pass	Yes	Yes	Encounter for screening for other diseases and disorders	encounters & procedures	0	0	Health and Medical History	ICD10	Other	Phe10	NA
PPM1D	Phe10_Z13__BIN	UKB_CHIP_genes_phenome	ADD-WGR-FIRTH	1.24511	0.985415	1.57324	0.0662306	0.000924677	40310	40212	98	0	291698	291182	516	0	REGENIE_BETA=0.219221;REGENIE_SE=0.119346;MAC=614.000000	BIN	Pass	Yes	Yes	Encounter for screening for other diseases and disorders	encounters & procedures	0	0	Health and Medical History	ICD10	Other	Phe10	NA
GNAS	Phe10_Z13__BIN	UKB_CHIP_genes_phenome	ADD-WGR-FIRTH	1.58034	0.928218	2.69061	0.0918725	0.000183731	40310	40288	22	0	291698	291598	100	0	REGENIE_BETA=0.457639;REGENIE_SE=0.271499;MAC=122.000000	BIN	Pass	Yes	Yes	Encounter for screening for other diseases and disorders	encounters & procedures	0	0	Health and Medical History	ICD10	Other	Phe10	NA
ETNK1	Phe10_Z13__BIN	UKB_CHIP_genes_phenome	ADD-WGR-FIRTH	0.313092	0.0624042	1.57083	0.158194	1.95778e-05	40310	40310	0	0	291698	291685	13	0	REGENIE_BETA=-1.161259;REGENIE_SE=0.822904;MAC=13.000000	BIN	Pass	Yes	Yes	Encounter for screening for other diseases and disorders	encounters & procedures	0	0	Health and Medical History	ICD10	Other	Phe10	NA
PHF6	Phe10_Z13__BIN	UKB_CHIP_genes_phenome	ADD-WGR-FIRTH	0.471322	0.138502	1.60391	0.228645	3.76497e-05	40310	40309	1	0	291698	291674	24	0	REGENIE_BETA=-0.752214;REGENIE_SE=0.624837;MAC=25.000000	BIN	Pass	Yes	Yes	Encounter for screening for other diseases and disorders	encounters & procedures	0	0	Health and Medical History	ICD10	Other	Phe10	NA
KRAS	Phe10_Z13__BIN	UKB_CHIP_genes_phenome	ADD-WGR-FIRTH	1.72496	0.697549	4.26565	0.237901	6.47575e-05	40310	40302	8	0	291698	291663	35	0	REGENIE_BETA=0.545206;REGENIE_SE=0.461941;MAC=43.000000	BIN	Pass	Yes	Yes	Encounter for screening for other diseases and disorders	encounters & procedures	0	0	Health and Medical History	ICD10	Other	Phe10	NA
TP53	Phe10_Z13__BIN	UKB_CHIP_genes_phenome	ADD-WGR-FIRTH	1.19406	0.886484	1.60836	0.243173	0.000596371	40310	40252	58	0	291698	291360	338	0	REGENIE_BETA=0.177363;REGENIE_SE=0.151970;MAC=396.000000	BIN	Pass	Yes	Yes	Encounter for screening for other diseases and disorders	encounters & procedures	0	0	Health and Medical History	ICD10	Other	Phe10	NA
ASXL1	Phe10_Z13__BIN	UKB_CHIP_genes_phenome	ADD-WGR-FIRTH	1.0791	0.942305	1.23576	0.271006	0.00279511	40310	40047	263	0	291698	290105	1593	0	REGENIE_BETA=0.076132;REGENIE_SE=0.069164;MAC=1856.000000	BIN	Pass	Yes	Yes	Encounter for screening for other diseases and disorders	encounters & procedures	0	0	Health and Medical History	ICD10	Other	Phe10	NA
BRAF	Phe10_Z13__BIN	UKB_CHIP_genes_phenome	ADD-WGR-FIRTH	0.489901	0.125009	1.91989	0.305856	2.40958e-05	40310	40309	1	0	291698	291683	15	0	REGENIE_BETA=-0.713553;REGENIE_SE=0.696859;MAC=16.000000	BIN	Pass	Yes	Yes	Encounter for screening for other diseases and disorders	encounters & procedures	0	0	Health and Medical History	ICD10	Other	Phe10	NA
IDH2	Phe10_Z13__BIN	UKB_CHIP_genes_phenome	ADD-WGR-FIRTH	1.38274	0.728873	2.62318	0.32123	0.000121985	40310	40296	14	0	291698	291631	67	0	REGENIE_BETA=0.324065;REGENIE_SE=0.326701;MAC=81.000000	BIN	Pass	Yes	Yes	Encounter for screening for other diseases and disorders	encounters & procedures	0	0	Health and Medical History	ICD10	Other	Phe10	NA
PRPF8	Phe10_Z13__BIN	UKB_CHIP_genes_phenome	ADD-WGR-FIRTH	0.668076	0.286177	1.55961	0.351082	7.52994e-05	40310	40306	4	0	291698	291652	46	0	REGENIE_BETA=-0.403354;REGENIE_SE=0.432554;MAC=50.000000	BIN	Pass	Yes	Yes	Encounter for screening for other diseases and disorders	encounters & procedures	0	0	Health and Medical History	ICD10	Other	Phe10	NA
MPL	Phe10_Z13__BIN	UKB_CHIP_genes_phenome	ADD-WGR-FIRTH	1.62788	0.528934	5.01008	0.39557	4.06617e-05	40310	40305	5	0	291698	291676	22	0	REGENIE_BETA=0.487279;REGENIE_SE=0.573568;MAC=27.000000	BIN	Pass	Yes	Yes	Encounter for screening for other diseases and disorders	encounters & procedures	0	0	Health and Medical History	ICD10	Other	Phe10	NA
SUZ12	Phe10_Z13__BIN	UKB_CHIP_genes_phenome	ADD-WGR-FIRTH	0.659568	0.202302	2.1504	0.490078	4.06617e-05	40310	40308	2	0	291698	291673	25	0	REGENIE_BETA=-0.416170;REGENIE_SE=0.602983;MAC=27.000000	BIN	Pass	Yes	Yes	Encounter for screening for other diseases and disorders	encounters & procedures	0	0	Health and Medical History	ICD10	Other	Phe10	NA
JAK2	Phe10_Z13__BIN	UKB_CHIP_genes_phenome	ADD-WGR-FIRTH	1.12032	0.756624	1.65885	0.570479	0.000337341	40310	40278	32	0	291698	291506	192	0	REGENIE_BETA=0.113618;REGENIE_SE=0.200263;MAC=224.000000	BIN	Pass	Yes	Yes	Encounter for screening for other diseases and disorders	encounters & procedures	0	0	Health and Medical History	ICD10	Other	Phe10	NA
NRAS	Phe10_Z13__BIN	UKB_CHIP_genes_phenome	ADD-WGR-FIRTH	1.37554	0.417901	4.52768	0.599893	3.61437e-05	40310	40306	4	0	291698	291678	20	0	REGENIE_BETA=0.318849;REGENIE_SE=0.607848;MAC=24.000000	BIN	Pass	Yes	Yes	Encounter for screening for other diseases and disorders	encounters & procedures	0	0	Health and Medical History	ICD10	Other	Phe10	NA
CALR	Phe10_Z13__BIN	UKB_CHIP_genes_phenome	ADD-WGR-FIRTH	1.21128	0.589051	2.49077	0.602291	0.000102407	40310	40300	10	0	291698	291640	58	0	REGENIE_BETA=0.191675;REGENIE_SE=0.367822;MAC=68.000000	BIN	Pass	Yes	Yes	Encounter for screening for other diseases and disorders	encounters & procedures	0	0	Health and Medical History	ICD10	Other	Phe10	NA
DNMT3A	Phe10_Z13__BIN	UKB_CHIP_genes_phenome	ADD-WGR-FIRTH	1.01184	0.960801	1.06559	0.655766	0.0206155	40310	38536	1774	0	291698	279783	11915	0	REGENIE_BETA=0.011772;REGENIE_SE=0.026409;MAC=13689.000000	BIN	Pass	Yes	Yes	Encounter for screening for other diseases and disorders	encounters & procedures	0	0	Health and Medical History	ICD10	Other	Phe10	NA
SRSF2	Phe10_Z13__BIN	UKB_CHIP_genes_phenome	ADD-WGR-FIRTH	0.923998	0.65018	1.31313	0.659352	0.000412641	40310	40276	34	0	291698	291458	240	0	REGENIE_BETA=-0.079046;REGENIE_SE=0.179320;MAC=274.000000	BIN	Pass	Yes	Yes	Encounter for screening for other diseases and disorders	encounters & procedures	0	0	Health and Medical History	ICD10	Other	Phe10	NA
CBL	Phe10_Z13__BIN	UKB_CHIP_genes_phenome	ADD-WGR-FIRTH	0.89728	0.500789	1.60768	0.715656	0.000156623	40310	40298	12	0	291698	291606	92	0	REGENIE_BETA=-0.108388;REGENIE_SE=0.297548;MAC=104.000000	BIN	Pass	Yes	Yes	Encounter for screening for other diseases and disorders	encounters & procedures	0	0	Health and Medical History	ICD10	Other	Phe10	NA
RUNX1	Phe10_Z13__BIN	UKB_CHIP_genes_phenome	ADD-WGR-FIRTH	1.08745	0.366717	3.22471	0.879841	4.81916e-05	40310	40306	4	0	291698	291670	28	0	REGENIE_BETA=0.083840;REGENIE_SE=0.554604;MAC=32.000000	BIN	Pass	Yes	Yes	Encounter for screening for other diseases and disorders	encounters & procedures	0	0	Health and Medical History	ICD10	Other	Phe10	NA
TET2	Phe10_Z13__BIN	UKB_CHIP_genes_phenome	ADD-WGR-FIRTH	1.00569	0.91531	1.10499	0.906036	0.00589293	40310	39793	517	0	291698	288302	3396	0	REGENIE_BETA=0.005671;REGENIE_SE=0.048043;MAC=3913.000000	BIN	Pass	Yes	Yes	Encounter for screening for other diseases and disorders	encounters & procedures	0	0	Health and Medical History	ICD10	Other	Phe10	NA
KRAS	Phe10_Z130__BIN	UKB_CHIP_genes_phenome	ADD-WGR-FIRTH	14.9786	4.37615	51.2684	1.6228e-05	6.45228e-05	3572	3567	5	0	383888	383843	45	0	REGENIE_BETA=2.706621;REGENIE_SE=0.627794;MAC=50.000000	BIN	Pass	Yes	Yes	Encounter for screening for diseases of the blood and blood-forming organs and certain disorders involving the immune mechanism	encounters & procedures	0	0	Health and Medical History	ICD10	Other	Phe10	NA
SF3B1	Phe10_Z130__BIN	UKB_CHIP_genes_phenome	ADD-WGR-FIRTH	3.30744	1.45975	7.49389	0.00415171	0.000296805	3572	3564	8	0	383888	383666	222	0	REGENIE_BETA=1.196176;REGENIE_SE=0.417310;MAC=230.000000	BIN	Pass	Yes	Yes	Encounter for screening for diseases of the blood and blood-forming organs and certain disorders involving the immune mechanism	encounters & procedures	0	0	Health and Medical History	ICD10	Other	Phe10	NA
TET2	Phe10_Z130__BIN	UKB_CHIP_genes_phenome	ADD-WGR-FIRTH	1.40234	1.08246	1.81675	0.0104725	0.00585222	3572	3506	66	0	383888	379419	4469	0	REGENIE_BETA=0.338144;REGENIE_SE=0.132096;MAC=4535.000000	BIN	Pass	Yes	Yes	Encounter for screening for diseases of the blood and blood-forming organs and certain disorders involving the immune mechanism	encounters & procedures	0	0	Health and Medical History	ICD10	Other	Phe10	NA
IDH2	Phe10_Z130__BIN	UKB_CHIP_genes_phenome	ADD-WGR-FIRTH	4.51468	1.39669	14.5932	0.0117984	0.000118722	3572	3568	4	0	383888	383800	88	0	REGENIE_BETA=1.507334;REGENIE_SE=0.598595;MAC=92.000000	BIN	Pass	Yes	Yes	Encounter for screening for diseases of the blood and blood-forming organs and certain disorders involving the immune mechanism	encounters & procedures	0	0	Health and Medical History	ICD10	Other	Phe10	NA
DNMT3A	Phe10_Z130__BIN	UKB_CHIP_genes_phenome	ADD-WGR-FIRTH	1.21578	1.04422	1.41551	0.0118174	0.0204434	3572	3382	190	0	383888	368236	15652	0	REGENIE_BETA=0.195383;REGENIE_SE=0.077608;MAC=15842.000000	BIN	Pass	Yes	Yes	Encounter for screening for diseases of the blood and blood-forming organs and certain disorders involving the immune mechanism	encounters & procedures	0	0	Health and Medical History	ICD10	Other	Phe10	NA
SRSF2	Phe10_Z130__BIN	UKB_CHIP_genes_phenome	ADD-WGR-FIRTH	2.50891	1.14354	5.50455	0.0217598	0.000406494	3572	3564	8	0	383888	383581	307	0	REGENIE_BETA=0.919850;REGENIE_SE=0.400888;MAC=315.000000	BIN	Pass	Yes	Yes	Encounter for screening for diseases of the blood and blood-forming organs and certain disorders involving the immune mechanism	encounters & procedures	0	0	Health and Medical History	ICD10	Other	Phe10	NA
CALR	Phe10_Z130__BIN	UKB_CHIP_genes_phenome	ADD-WGR-FIRTH	3.56639	0.980732	12.969	0.053554	0.000109689	3572	3569	3	0	383888	383806	82	0	REGENIE_BETA=1.271554;REGENIE_SE=0.658691;MAC=85.000000	BIN	Pass	Yes	Yes	Encounter for screening for diseases of the blood and blood-forming organs and certain disorders involving the immune mechanism	encounters & procedures	0	0	Health and Medical History	ICD10	Other	Phe10	NA
CBL	Phe10_Z130__BIN	UKB_CHIP_genes_phenome	ADD-WGR-FIRTH	5.69862	0.870381	37.3105	0.0694991	0.000152274	3572	3569	3	0	383888	383773	115	0	REGENIE_BETA=1.740225;REGENIE_SE=0.958716;MAC=118.000000	BIN	Pass	Yes	Yes	Encounter for screening for diseases of the blood and blood-forming organs and certain disorders involving the immune mechanism	encounters & procedures	0	0	Health and Medical History	ICD10	Other	Phe10	NA
NRAS	Phe10_Z130__BIN	UKB_CHIP_genes_phenome	ADD-WGR-FIRTH	28.2438	0.471691	1691.17	0.109582	3.22614e-05	3572	3571	1	0	383888	383864	24	0	REGENIE_BETA=3.340873;REGENIE_SE=2.087949;MAC=25.000000	BIN	Pass	Yes	Yes	Encounter for screening for diseases of the blood and blood-forming organs and certain disorders involving the immune mechanism	encounters & procedures	0	0	Health and Medical History	ICD10	Other	Phe10	NA
RUNX1	Phe10_Z130__BIN	UKB_CHIP_genes_phenome	ADD-WGR-FIRTH	12.997	0.319336	528.979	0.175004	4.77469e-05	3572	3571	1	0	383888	383852	36	0	REGENIE_BETA=2.564718;REGENIE_SE=1.890968;MAC=37.000000	BIN	Pass	Yes	Yes	Encounter for screening for diseases of the blood and blood-forming organs and certain disorders involving the immune mechanism	encounters & procedures	0	0	Health and Medical History	ICD10	Other	Phe10	NA
MPL	Phe10_Z130__BIN	UKB_CHIP_genes_phenome	ADD-WGR-FIRTH	12.5286	0.312936	501.588	0.17932	4.12946e-05	3572	3571	1	0	383888	383857	31	0	REGENIE_BETA=2.528012;REGENIE_SE=1.882569;MAC=32.000000	BIN	Pass	Yes	Yes	Encounter for screening for diseases of the blood and blood-forming organs and certain disorders involving the immune mechanism	encounters & procedures	0	0	Health and Medical History	ICD10	Other	Phe10	NA
GNAS	Phe10_Z130__BIN	UKB_CHIP_genes_phenome	ADD-WGR-FIRTH	3.12686	0.591832	16.5204	0.179484	0.000181954	3572	3569	3	0	383888	383750	138	0	REGENIE_BETA=1.140030;REGENIE_SE=0.849283;MAC=141.000000	BIN	Pass	Yes	Yes	Encounter for screening for diseases of the blood and blood-forming organs and certain disorders involving the immune mechanism	encounters & procedures	0	0	Health and Medical History	ICD10	Other	Phe10	NA
PPM1D	Phe10_Z130__BIN	UKB_CHIP_genes_phenome	ADD-WGR-FIRTH	1.63067	0.788616	3.37185	0.187079	0.00093429	3572	3561	11	0	383888	383175	713	0	REGENIE_BETA=0.488993;REGENIE_SE=0.370654;MAC=724.000000	BIN	Pass	Yes	Yes	Encounter for screening for diseases of the blood and blood-forming organs and certain disorders involving the immune mechanism	encounters & procedures	0	0	Health and Medical History	ICD10	Other	Phe10	NA
ASXL1	Phe10_Z130__BIN	UKB_CHIP_genes_phenome	ADD-WGR-FIRTH	1.2174	0.813273	1.82235	0.33919	0.00284546	3572	3543	29	0	383888	381712	2176	0	REGENIE_BETA=0.196720;REGENIE_SE=0.205824;MAC=2205.000000	BIN	Pass	Yes	Yes	Encounter for screening for diseases of the blood and blood-forming organs and certain disorders involving the immune mechanism	encounters & procedures	0	0	Health and Medical History	ICD10	Other	Phe10	NA
GNB1	Phe10_Z130__BIN	UKB_CHIP_genes_phenome	ADD-WGR-FIRTH	1.96235	0.449473	8.56737	0.369982	0.000203892	3572	3569	3	0	383888	383733	155	0	REGENIE_BETA=0.674140;REGENIE_SE=0.751963;MAC=158.000000	BIN	Pass	Yes	Yes	Encounter for screening for diseases of the blood and blood-forming organs and certain disorders involving the immune mechanism	encounters & procedures	0	0	Health and Medical History	ICD10	Other	Phe10	NA
PRPF8	Phe10_Z130__BIN	UKB_CHIP_genes_phenome	ADD-WGR-FIRTH	0.362931	0.0231039	5.70116	0.470749	7.48464e-05	3572	3572	0	0	383888	383830	58	0	REGENIE_BETA=-1.013542;REGENIE_SE=1.405236;MAC=58.000000	BIN	Pass	Yes	Yes	Encounter for screening for diseases of the blood and blood-forming organs and certain disorders involving the immune mechanism	encounters & procedures	0	0	Health and Medical History	ICD10	Other	Phe10	NA
PHF6	Phe10_Z130__BIN	UKB_CHIP_genes_phenome	ADD-WGR-FIRTH	0.360458	0.010164	12.7834	0.575187	3.87137e-05	3572	3572	0	0	383888	383858	30	0	REGENIE_BETA=-1.020379;REGENIE_SE=1.820709;MAC=30.000000	BIN	Pass	Yes	Yes	Encounter for screening for diseases of the blood and blood-forming organs and certain disorders involving the immune mechanism	encounters & procedures	0	0	Health and Medical History	ICD10	Other	Phe10	NA
SUZ12	Phe10_Z130__BIN	UKB_CHIP_genes_phenome	ADD-WGR-FIRTH	0.363439	0.00852068	15.502	0.597107	4.2585e-05	3572	3572	0	0	383888	383855	33	0	REGENIE_BETA=-1.012145;REGENIE_SE=1.914889;MAC=33.000000	BIN	Pass	Yes	Yes	Encounter for screening for diseases of the blood and blood-forming organs and certain disorders involving the immune mechanism	encounters & procedures	0	0	Health and Medical History	ICD10	Other	Phe10	NA
TP53	Phe10_Z130__BIN	UKB_CHIP_genes_phenome	ADD-WGR-FIRTH	1.26693	0.516188	3.10956	0.605529	0.000587157	3572	3566	6	0	383888	383439	449	0	REGENIE_BETA=0.236599;REGENIE_SE=0.458112;MAC=455.000000	BIN	Pass	Yes	Yes	Encounter for screening for diseases of the blood and blood-forming organs and certain disorders involving the immune mechanism	encounters & procedures	0	0	Health and Medical History	ICD10	Other	Phe10	NA
ETNK1	Phe10_Z130__BIN	UKB_CHIP_genes_phenome	ADD-WGR-FIRTH	0.356419	0.00413151	30.7478	0.650103	1.93568e-05	3572	3572	0	0	383888	383873	15	0	REGENIE_BETA=-1.031647;REGENIE_SE=2.274259;MAC=15.000000	BIN	Pass	Yes	Yes	Encounter for screening for diseases of the blood and blood-forming organs and certain disorders involving the immune mechanism	encounters & procedures	0	0	Health and Medical History	ICD10	Other	Phe10	NA
JAK2	Phe10_Z130__BIN	UKB_CHIP_genes_phenome	ADD-WGR-FIRTH	0.759595	0.229651	2.51243	0.65233	0.000329066	3572	3570	2	0	383888	383635	253	0	REGENIE_BETA=-0.274970;REGENIE_SE=0.610329;MAC=255.000000	BIN	Pass	Yes	Yes	Encounter for screening for diseases of the blood and blood-forming organs and certain disorders involving the immune mechanism	encounters & procedures	0	0	Health and Medical History	ICD10	Other	Phe10	NA
BRAF	Phe10_Z130__BIN	UKB_CHIP_genes_phenome	ADD-WGR-FIRTH	0.363154	0.00343522	38.3908	0.670135	2.32282e-05	3572	3572	0	0	383888	383870	18	0	REGENIE_BETA=-1.012929;REGENIE_SE=2.377975;MAC=18.000000	BIN	Pass	Yes	Yes	Encounter for screening for diseases of the blood and blood-forming organs and certain disorders involving the immune mechanism	encounters & procedures	0	0	Health and Medical History	ICD10	Other	Phe10	NA
PRPF8	Phe10_Z131__BIN	UKB_CHIP_genes_phenome	ADD-WGR-FIRTH	9.25968	1.0321	83.0751	0.046791	7.51056e-05	1161	1160	1	0	384962	384905	57	0	REGENIE_BETA=2.225669;REGENIE_SE=1.119447;MAC=58.000000	BIN	Pass	Yes	Yes	Encounter for screening for diabetes mellitus	encounters & procedures	0	0	Health and Medical History	ICD10	Other	Phe10	NA
ASXL1	Phe10_Z131__BIN	UKB_CHIP_genes_phenome	ADD-WGR-FIRTH	0.483636	0.229315	1.02001	0.0564015	0.00285272	1161	1159	2	0	384962	382761	2201	0	REGENIE_BETA=-0.726422;REGENIE_SE=0.380740;MAC=2203.000000	BIN	Pass	Yes	Yes	Encounter for screening for diabetes mellitus	encounters & procedures	0	0	Health and Medical History	ICD10	Other	Phe10	NA
CALR	Phe10_Z131__BIN	UKB_CHIP_genes_phenome	ADD-WGR-FIRTH	11.9936	0.308094	466.891	0.183591	0.000110069	1161	1160	1	0	384962	384878	84	0	REGENIE_BETA=2.484373;REGENIE_SE=1.868261;MAC=85.000000	BIN	Pass	Yes	Yes	Encounter for screening for diabetes mellitus	encounters & procedures	0	0	Health and Medical History	ICD10	Other	Phe10	NA
IDH2	Phe10_Z131__BIN	UKB_CHIP_genes_phenome	ADD-WGR-FIRTH	7.67366	0.250709	234.873	0.243045	0.000120428	1161	1160	1	0	384962	384870	92	0	REGENIE_BETA=2.037793;REGENIE_SE=1.745570;MAC=93.000000	BIN	Pass	Yes	Yes	Encounter for screening for diabetes mellitus	encounters & procedures	0	0	Health and Medical History	ICD10	Other	Phe10	NA
CBL	Phe10_Z131__BIN	UKB_CHIP_genes_phenome	ADD-WGR-FIRTH	6.49649	0.233746	180.557	0.269979	0.000152801	1161	1160	1	0	384962	384845	117	0	REGENIE_BETA=1.871262;REGENIE_SE=1.696350;MAC=118.000000	BIN	Pass	Yes	Yes	Encounter for screening for diabetes mellitus	encounters & procedures	0	0	Health and Medical History	ICD10	Other	Phe10	NA
GNAS	Phe10_Z131__BIN	UKB_CHIP_genes_phenome	ADD-WGR-FIRTH	4.33165	0.198837	94.3647	0.351084	0.000181289	1161	1160	1	0	384962	384823	139	0	REGENIE_BETA=1.465948;REGENIE_SE=1.572080;MAC=140.000000	BIN	Pass	Yes	Yes	Encounter for screening for diabetes mellitus	encounters & procedures	0	0	Health and Medical History	ICD10	Other	Phe10	NA
SF3B1	Phe10_Z131__BIN	UKB_CHIP_genes_phenome	ADD-WGR-FIRTH	0.364889	0.0365734	3.64046	0.390334	0.000299127	1161	1161	0	0	384962	384731	231	0	REGENIE_BETA=-1.008162;REGENIE_SE=1.173630;MAC=231.000000	BIN	Pass	Yes	Yes	Encounter for screening for diabetes mellitus	encounters & procedures	0	0	Health and Medical History	ICD10	Other	Phe10	NA
GNB1	Phe10_Z131__BIN	UKB_CHIP_genes_phenome	ADD-WGR-FIRTH	3.53479	0.184645	67.6691	0.40184	0.000203303	1161	1160	1	0	384962	384806	156	0	REGENIE_BETA=1.262655;REGENIE_SE=1.506137;MAC=157.000000	BIN	Pass	Yes	Yes	Encounter for screening for diabetes mellitus	encounters & procedures	0	0	Health and Medical History	ICD10	Other	Phe10	NA
PPM1D	Phe10_Z131__BIN	UKB_CHIP_genes_phenome	ADD-WGR-FIRTH	1.35321	0.370207	4.94634	0.647396	0.000937525	1161	1158	3	0	384962	384241	721	0	REGENIE_BETA=0.302478;REGENIE_SE=0.661323;MAC=724.000000	BIN	Pass	Yes	Yes	Encounter for screening for diabetes mellitus	encounters & procedures	0	0	Health and Medical History	ICD10	Other	Phe10	NA
TP53	Phe10_Z131__BIN	UKB_CHIP_genes_phenome	ADD-WGR-FIRTH	1.45051	0.284542	7.39424	0.65449	0.000586601	1161	1159	2	0	384962	384511	451	0	REGENIE_BETA=0.371913;REGENIE_SE=0.831030;MAC=453.000000	BIN	Pass	Yes	Yes	Encounter for screening for diabetes mellitus	encounters & procedures	0	0	Health and Medical History	ICD10	Other	Phe10	NA
KRAS	Phe10_Z131__BIN	UKB_CHIP_genes_phenome	ADD-WGR-FIRTH	0.365799	0.00265488	50.4011	0.689036	6.34513e-05	1161	1161	0	0	384962	384913	49	0	REGENIE_BETA=-1.005670;REGENIE_SE=2.513150;MAC=49.000000	BIN	Pass	Yes	Yes	Encounter for screening for diabetes mellitus	encounters & procedures	0	0	Health and Medical History	ICD10	Other	Phe10	NA
RUNX1	Phe10_Z131__BIN	UKB_CHIP_genes_phenome	ADD-WGR-FIRTH	0.365425	0.00109492	121.96	0.734174	4.79122e-05	1161	1161	0	0	384962	384925	37	0	REGENIE_BETA=-1.006694;REGENIE_SE=2.964536;MAC=37.000000	BIN	Pass	Yes	Yes	Encounter for screening for diabetes mellitus	encounters & procedures	0	0	Health and Medical History	ICD10	Other	Phe10	NA
MPL	Phe10_Z131__BIN	UKB_CHIP_genes_phenome	ADD-WGR-FIRTH	0.365536	0.000804322	166.123	0.747189	4.14376e-05	1161	1161	0	0	384962	384930	32	0	REGENIE_BETA=-1.006391;REGENIE_SE=3.122058;MAC=32.000000	BIN	Pass	Yes	Yes	Encounter for screening for diabetes mellitus	encounters & procedures	0	0	Health and Medical History	ICD10	Other	Phe10	NA
SUZ12	Phe10_Z131__BIN	UKB_CHIP_genes_phenome	ADD-WGR-FIRTH	0.365472	0.000618095	216.099	0.757238	4.27325e-05	1161	1161	0	0	384962	384929	33	0	REGENIE_BETA=-1.006566;REGENIE_SE=3.256337;MAC=33.000000	BIN	Pass	Yes	Yes	Encounter for screening for diabetes mellitus	encounters & procedures	0	0	Health and Medical History	ICD10	Other	Phe10	NA
PHF6	Phe10_Z131__BIN	UKB_CHIP_genes_phenome	ADD-WGR-FIRTH	0.366118	0.000562535	238.283	0.76113	3.88477e-05	1161	1161	0	0	384962	384932	30	0	REGENIE_BETA=-1.004800;REGENIE_SE=3.305294;MAC=30.000000	BIN	Pass	Yes	Yes	Encounter for screening for diabetes mellitus	encounters & procedures	0	0	Health and Medical History	ICD10	Other	Phe10	NA
BRAF	Phe10_Z131__BIN	UKB_CHIP_genes_phenome	ADD-WGR-FIRTH	0.365622	0.000259536	515.072	0.785632	2.33086e-05	1161	1161	0	0	384962	384944	18	0	REGENIE_BETA=-1.006155;REGENIE_SE=3.699283;MAC=18.000000	BIN	Pass	Yes	Yes	Encounter for screening for diabetes mellitus	encounters & procedures	0	0	Health and Medical History	ICD10	Other	Phe10	NA
NRAS	Phe10_Z131__BIN	UKB_CHIP_genes_phenome	ADD-WGR-FIRTH	0.366259	0.000144371	929.17	0.801705	3.23731e-05	1161	1161	0	0	384962	384937	25	0	REGENIE_BETA=-1.004415;REGENIE_SE=3.999414;MAC=25.000000	BIN	Pass	Yes	Yes	Encounter for screening for diabetes mellitus	encounters & procedures	0	0	Health and Medical History	ICD10	Other	Phe10	NA
ETNK1	Phe10_Z131__BIN	UKB_CHIP_genes_phenome	ADD-WGR-FIRTH	0.366171	1.65677e-05	8092.93	0.843952	1.94239e-05	1161	1161	0	0	384962	384947	15	0	REGENIE_BETA=-1.004654;REGENIE_SE=5.103869;MAC=15.000000	BIN	Pass	Yes	Yes	Encounter for screening for diabetes mellitus	encounters & procedures	0	0	Health and Medical History	ICD10	Other	Phe10	NA
DNMT3A	Phe10_Z131__BIN	UKB_CHIP_genes_phenome	ADD-WGR-FIRTH	1.01823	0.761594	1.36135	0.902955	0.0204456	1161	1112	49	0	384962	369222	15740	0	REGENIE_BETA=0.018066;REGENIE_SE=0.148170;MAC=15789.000000	BIN	Pass	Yes	Yes	Encounter for screening for diabetes mellitus	encounters & procedures	0	0	Health and Medical History	ICD10	Other	Phe10	NA
JAK2	Phe10_Z131__BIN	UKB_CHIP_genes_phenome	ADD-WGR-FIRTH	1.08812	0.140131	8.4493	0.935635	0.000328911	1161	1160	1	0	384962	384709	253	0	REGENIE_BETA=0.084452;REGENIE_SE=1.045749;MAC=254.000000	BIN	Pass	Yes	Yes	Encounter for screening for diabetes mellitus	encounters & procedures	0	0	Health and Medical History	ICD10	Other	Phe10	NA
SRSF2	Phe10_Z131__BIN	UKB_CHIP_genes_phenome	ADD-WGR-FIRTH	0.92856	0.139527	6.17964	0.938905	0.000409196	1161	1160	1	0	384962	384647	315	0	REGENIE_BETA=-0.074120;REGENIE_SE=0.967048;MAC=316.000000	BIN	Pass	Yes	Yes	Encounter for screening for diabetes mellitus	encounters & procedures	0	0	Health and Medical History	ICD10	Other	Phe10	NA
TET2	Phe10_Z131__BIN	UKB_CHIP_genes_phenome	ADD-WGR-FIRTH	1.01129	0.593718	1.72255	0.96704	0.00585306	1161	1147	14	0	384962	380456	4506	0	REGENIE_BETA=0.011228;REGENIE_SE=0.271729;MAC=4520.000000	BIN	Pass	Yes	Yes	Encounter for screening for diabetes mellitus	encounters & procedures	0	0	Health and Medical History	ICD10	Other	Phe10	NA
PRPF8	Phe10_Z1310__BIN	UKB_CHIP_genes_phenome	ADD-WGR-FIRTH	10.7858	1.15417	100.794	0.0370051	7.5106e-05	902	901	1	0	385219	385162	57	0	REGENIE_BETA=2.378231;REGENIE_SE=1.140251;MAC=58.000000	BIN	Pass	Yes	Yes	Encounter for screening for diabetes mellitus	encounters & procedures	0	0	Health and Medical History	ICD10	Other	Phe10	NA
ASXL1	Phe10_Z1310__BIN	UKB_CHIP_genes_phenome	ADD-WGR-FIRTH	0.436006	0.187365	1.0146	0.0540634	0.00285273	902	901	1	0	385219	383017	2202	0	REGENIE_BETA=-0.830100;REGENIE_SE=0.430924;MAC=2203.000000	BIN	Pass	Yes	Yes	Encounter for screening for diabetes mellitus	encounters & procedures	0	0	Health and Medical History	ICD10	Other	Phe10	NA
CBL	Phe10_Z1310__BIN	UKB_CHIP_genes_phenome	ADD-WGR-FIRTH	13.3043	0.323977	546.35	0.172139	0.000152802	902	901	1	0	385219	385102	117	0	REGENIE_BETA=2.588089;REGENIE_SE=1.895530;MAC=118.000000	BIN	Pass	Yes	Yes	Encounter for screening for diabetes mellitus	encounters & procedures	0	0	Health and Medical History	ICD10	Other	Phe10	NA
TP53	Phe10_Z1310__BIN	UKB_CHIP_genes_phenome	ADD-WGR-FIRTH	2.37732	0.356568	15.8501	0.370991	0.000586604	902	900	2	0	385219	384768	451	0	REGENIE_BETA=0.865972;REGENIE_SE=0.967979;MAC=453.000000	BIN	Pass	Yes	Yes	Encounter for screening for diabetes mellitus	encounters & procedures	0	0	Health and Medical History	ICD10	Other	Phe10	NA
JAK2	Phe10_Z1310__BIN	UKB_CHIP_genes_phenome	ADD-WGR-FIRTH	0.365525	0.0353175	3.78307	0.398632	0.000328912	902	902	0	0	385219	384965	254	0	REGENIE_BETA=-1.006419;REGENIE_SE=1.192347;MAC=254.000000	BIN	Pass	Yes	Yes	Encounter for screening for diabetes mellitus	encounters & procedures	0	0	Health and Medical History	ICD10	Other	Phe10	NA
SF3B1	Phe10_Z1310__BIN	UKB_CHIP_genes_phenome	ADD-WGR-FIRTH	0.365041	0.0259944	5.1263	0.454727	0.000299129	902	902	0	0	385219	384988	231	0	REGENIE_BETA=-1.007746;REGENIE_SE=1.348050;MAC=231.000000	BIN	Pass	Yes	Yes	Encounter for screening for diabetes mellitus	encounters & procedures	0	0	Health and Medical History	ICD10	Other	Phe10	NA
PPM1D	Phe10_Z1310__BIN	UKB_CHIP_genes_phenome	ADD-WGR-FIRTH	0.633389	0.147339	2.72285	0.539383	0.00093753	902	901	1	0	385219	384496	723	0	REGENIE_BETA=-0.456671;REGENIE_SE=0.744070;MAC=724.000000	BIN	Pass	Yes	Yes	Encounter for screening for diabetes mellitus	encounters & procedures	0	0	Health and Medical History	ICD10	Other	Phe10	NA
GNB1	Phe10_Z1310__BIN	UKB_CHIP_genes_phenome	ADD-WGR-FIRTH	0.36506	0.0142359	9.36147	0.542674	0.000203304	902	902	0	0	385219	385062	157	0	REGENIE_BETA=-1.007693;REGENIE_SE=1.655283;MAC=157.000000	BIN	Pass	Yes	Yes	Encounter for screening for diabetes mellitus	encounters & procedures	0	0	Health and Medical History	ICD10	Other	Phe10	NA
GNAS	Phe10_Z1310__BIN	UKB_CHIP_genes_phenome	ADD-WGR-FIRTH	0.366074	0.00881168	15.2082	0.597149	0.00018129	902	902	0	0	385219	385079	140	0	REGENIE_BETA=-1.004921;REGENIE_SE=1.901441;MAC=140.000000	BIN	Pass	Yes	Yes	Encounter for screening for diabetes mellitus	encounters & procedures	0	0	Health and Medical History	ICD10	Other	Phe10	NA
IDH2	Phe10_Z1310__BIN	UKB_CHIP_genes_phenome	ADD-WGR-FIRTH	0.366178	0.00527361	25.4259	0.642394	0.000120429	902	902	0	0	385219	385126	93	0	REGENIE_BETA=-1.004636;REGENIE_SE=2.163512;MAC=93.000000	BIN	Pass	Yes	Yes	Encounter for screening for diabetes mellitus	encounters & procedures	0	0	Health and Medical History	ICD10	Other	Phe10	NA
CALR	Phe10_Z1310__BIN	UKB_CHIP_genes_phenome	ADD-WGR-FIRTH	0.366117	0.00462664	28.9717	0.652319	0.000110069	902	902	0	0	385219	385134	85	0	REGENIE_BETA=-1.004802;REGENIE_SE=2.230206;MAC=85.000000	BIN	Pass	Yes	Yes	Encounter for screening for diabetes mellitus	encounters & procedures	0	0	Health and Medical History	ICD10	Other	Phe10	NA
KRAS	Phe10_Z1310__BIN	UKB_CHIP_genes_phenome	ADD-WGR-FIRTH	0.36642	0.00102398	131.119	0.737891	6.34516e-05	902	902	0	0	385219	385170	49	0	REGENIE_BETA=-1.003975;REGENIE_SE=3.000095;MAC=49.000000	BIN	Pass	Yes	Yes	Encounter for screening for diabetes mellitus	encounters & procedures	0	0	Health and Medical History	ICD10	Other	Phe10	NA
SUZ12	Phe10_Z1310__BIN	UKB_CHIP_genes_phenome	ADD-WGR-FIRTH	0.366041	0.000343181	390.424	0.777546	4.27327e-05	902	902	0	0	385219	385186	33	0	REGENIE_BETA=-1.005010;REGENIE_SE=3.557332;MAC=33.000000	BIN	Pass	Yes	Yes	Encounter for screening for diabetes mellitus	encounters & procedures	0	0	Health and Medical History	ICD10	Other	Phe10	NA
RUNX1	Phe10_Z1310__BIN	UKB_CHIP_genes_phenome	ADD-WGR-FIRTH	0.366347	0.000322466	416.2	0.779668	4.79124e-05	902	902	0	0	385219	385182	37	0	REGENIE_BETA=-1.004174;REGENIE_SE=3.589525;MAC=37.000000	BIN	Pass	Yes	Yes	Encounter for screening for diabetes mellitus	encounters & procedures	0	0	Health and Medical History	ICD10	Other	Phe10	NA
PHF6	Phe10_Z1310__BIN	UKB_CHIP_genes_phenome	ADD-WGR-FIRTH	0.366159	0.000298448	449.233	0.781881	3.88479e-05	902	902	0	0	385219	385189	30	0	REGENIE_BETA=-1.004688;REGENIE_SE=3.628755;MAC=30.000000	BIN	Pass	Yes	Yes	Encounter for screening for diabetes mellitus	encounters & procedures	0	0	Health and Medical History	ICD10	Other	Phe10	NA
SRSF2	Phe10_Z1310__BIN	UKB_CHIP_genes_phenome	ADD-WGR-FIRTH	1.37012	0.143913	13.0442	0.784169	0.000409198	902	901	1	0	385219	384904	315	0	REGENIE_BETA=0.314902;REGENIE_SE=1.149738;MAC=316.000000	BIN	Pass	Yes	Yes	Encounter for screening for diabetes mellitus	encounters & procedures	0	0	Health and Medical History	ICD10	Other	Phe10	NA
MPL	Phe10_Z1310__BIN	UKB_CHIP_genes_phenome	ADD-WGR-FIRTH	0.366636	0.000177528	757.188	0.796681	4.14378e-05	902	902	0	0	385219	385187	32	0	REGENIE_BETA=-1.003386;REGENIE_SE=3.894458;MAC=32.000000	BIN	Pass	Yes	Yes	Encounter for screening for diabetes mellitus	encounters & procedures	0	0	Health and Medical History	ICD10	Other	Phe10	NA
DNMT3A	Phe10_Z1310__BIN	UKB_CHIP_genes_phenome	ADD-WGR-FIRTH	0.959465	0.690337	1.33351	0.805399	0.0204457	902	866	36	0	385219	369466	15753	0	REGENIE_BETA=-0.041380;REGENIE_SE=0.167960;MAC=15789.000000	BIN	Pass	Yes	Yes	Encounter for screening for diabetes mellitus	encounters & procedures	0	0	Health and Medical History	ICD10	Other	Phe10	NA
NRAS	Phe10_Z1310__BIN	UKB_CHIP_genes_phenome	ADD-WGR-FIRTH	0.365636	8.9802e-05	1488.71	0.812464	3.23733e-05	902	902	0	0	385219	385194	25	0	REGENIE_BETA=-1.006118;REGENIE_SE=4.240785;MAC=25.000000	BIN	Pass	Yes	Yes	Encounter for screening for diabetes mellitus	encounters & procedures	0	0	Health and Medical History	ICD10	Other	Phe10	NA
BRAF	Phe10_Z1310__BIN	UKB_CHIP_genes_phenome	ADD-WGR-FIRTH	0.366384	2.14517e-05	6257.64	0.83997	2.33088e-05	902	902	0	0	385219	385201	18	0	REGENIE_BETA=-1.004074;REGENIE_SE=4.972353;MAC=18.000000	BIN	Pass	Yes	Yes	Encounter for screening for diabetes mellitus	encounters & procedures	0	0	Health and Medical History	ICD10	Other	Phe10	NA
ETNK1	Phe10_Z1310__BIN	UKB_CHIP_genes_phenome	ADD-WGR-FIRTH	0.36632	3.54405e-06	37863.6	0.864638	1.9424e-05	902	902	0	0	385219	385204	15	0	REGENIE_BETA=-1.004247;REGENIE_SE=5.890921;MAC=15.000000	BIN	Pass	Yes	Yes	Encounter for screening for diabetes mellitus	encounters & procedures	0	0	Health and Medical History	ICD10	Other	Phe10	NA
TET2	Phe10_Z1310__BIN	UKB_CHIP_genes_phenome	ADD-WGR-FIRTH	1.04882	0.569394	1.93191	0.878454	0.00585309	902	891	11	0	385219	380710	4509	0	REGENIE_BETA=0.047662;REGENIE_SE=0.311662;MAC=4520.000000	BIN	Pass	Yes	Yes	Encounter for screening for diabetes mellitus	encounters & procedures	0	0	Health and Medical History	ICD10	Other	Phe10	NA
SF3B1	Phe10_Z136__BIN	UKB_CHIP_genes_phenome	ADD-WGR-FIRTH	0.546101	0.219488	1.35874	0.193328	0.000296313	5026	5024	2	0	374640	374417	223	0	REGENIE_BETA=-0.604951;REGENIE_SE=0.465062;MAC=225.000000	BIN	Pass	Yes	Yes	Encounter for screening for cardiovascular disorders	encounters & procedures	0	0	Health and Medical History	ICD10	Other	Phe10	NA
GNAS	Phe10_Z136__BIN	UKB_CHIP_genes_phenome	ADD-WGR-FIRTH	2.39611	0.619791	9.26331	0.205302	0.000173837	5026	5022	4	0	374640	374512	128	0	REGENIE_BETA=0.873845;REGENIE_SE=0.689919;MAC=132.000000	BIN	Pass	Yes	Yes	Encounter for screening for cardiovascular disorders	encounters & procedures	0	0	Health and Medical History	ICD10	Other	Phe10	NA
JAK2	Phe10_Z136__BIN	UKB_CHIP_genes_phenome	ADD-WGR-FIRTH	1.61569	0.605188	4.31348	0.338276	0.00032792	5026	5020	6	0	374640	374397	243	0	REGENIE_BETA=0.479765;REGENIE_SE=0.501020;MAC=249.000000	BIN	Pass	Yes	Yes	Encounter for screening for cardiovascular disorders	encounters & procedures	0	0	Health and Medical History	ICD10	Other	Phe10	NA
KRAS	Phe10_Z136__BIN	UKB_CHIP_genes_phenome	ADD-WGR-FIRTH	0.35735	0.0428123	2.98276	0.341852	6.58474e-05	5026	5026	0	0	374640	374590	50	0	REGENIE_BETA=-1.029041;REGENIE_SE=1.082616;MAC=50.000000	BIN	Pass	Yes	Yes	Encounter for screening for cardiovascular disorders	encounters & procedures	0	0	Health and Medical History	ICD10	Other	Phe10	NA
SRSF2	Phe10_Z136__BIN	UKB_CHIP_genes_phenome	ADD-WGR-FIRTH	0.695772	0.312073	1.55124	0.375239	0.000409571	5026	5022	4	0	374640	374333	307	0	REGENIE_BETA=-0.362733;REGENIE_SE=0.409082;MAC=311.000000	BIN	Pass	Yes	Yes	Encounter for screening for cardiovascular disorders	encounters & procedures	0	0	Health and Medical History	ICD10	Other	Phe10	NA
RUNX1	Phe10_Z136__BIN	UKB_CHIP_genes_phenome	ADD-WGR-FIRTH	0.358981	0.0262231	4.91428	0.442855	4.74101e-05	5026	5026	0	0	374640	374604	36	0	REGENIE_BETA=-1.024485;REGENIE_SE=1.335040;MAC=36.000000	BIN	Pass	Yes	Yes	Encounter for screening for cardiovascular disorders	encounters & procedures	0	0	Health and Medical History	ICD10	Other	Phe10	NA
TET2	Phe10_Z136__BIN	UKB_CHIP_genes_phenome	ADD-WGR-FIRTH	1.08592	0.862674	1.36695	0.482691	0.00583144	5026	4944	82	0	374640	370294	4346	0	REGENIE_BETA=0.082430;REGENIE_SE=0.117425;MAC=4428.000000	BIN	Pass	Yes	Yes	Encounter for screening for cardiovascular disorders	encounters & procedures	0	0	Health and Medical History	ICD10	Other	Phe10	NA
SUZ12	Phe10_Z136__BIN	UKB_CHIP_genes_phenome	ADD-WGR-FIRTH	0.35943	0.0174846	7.38876	0.507092	4.21423e-05	5026	5026	0	0	374640	374608	32	0	REGENIE_BETA=-1.023237;REGENIE_SE=1.542476;MAC=32.000000	BIN	Pass	Yes	Yes	Encounter for screening for cardiovascular disorders	encounters & procedures	0	0	Health and Medical History	ICD10	Other	Phe10	NA
DNMT3A	Phe10_Z136__BIN	UKB_CHIP_genes_phenome	ADD-WGR-FIRTH	1.04149	0.912963	1.18811	0.545219	0.0204403	5026	4777	249	0	374640	359368	15272	0	REGENIE_BETA=0.040653;REGENIE_SE=0.067202;MAC=15521.000000	BIN	Pass	Yes	Yes	Encounter for screening for cardiovascular disorders	encounters & procedures	0	0	Health and Medical History	ICD10	Other	Phe10	NA
MPL	Phe10_Z136__BIN	UKB_CHIP_genes_phenome	ADD-WGR-FIRTH	2.14662	0.155274	29.6764	0.568646	4.21423e-05	5026	5025	1	0	374640	374609	31	0	REGENIE_BETA=0.763894;REGENIE_SE=1.340054;MAC=32.000000	BIN	Pass	Yes	Yes	Encounter for screening for cardiovascular disorders	encounters & procedures	0	0	Health and Medical History	ICD10	Other	Phe10	NA
NRAS	Phe10_Z136__BIN	UKB_CHIP_genes_phenome	ADD-WGR-FIRTH	0.361176	0.0106496	12.2492	0.571103	3.16067e-05	5026	5026	0	0	374640	374616	24	0	REGENIE_BETA=-1.018389;REGENIE_SE=1.797914;MAC=24.000000	BIN	Pass	Yes	Yes	Encounter for screening for cardiovascular disorders	encounters & procedures	0	0	Health and Medical History	ICD10	Other	Phe10	NA
PHF6	Phe10_Z136__BIN	UKB_CHIP_genes_phenome	ADD-WGR-FIRTH	0.361257	0.0098559	13.2415	0.579517	3.68745e-05	5026	5026	0	0	374640	374612	28	0	REGENIE_BETA=-1.018166;REGENIE_SE=1.837543;MAC=28.000000	BIN	Pass	Yes	Yes	Encounter for screening for cardiovascular disorders	encounters & procedures	0	0	Health and Medical History	ICD10	Other	Phe10	NA
ETNK1	Phe10_Z136__BIN	UKB_CHIP_genes_phenome	ADD-WGR-FIRTH	0.358996	0.00955577	13.487	0.579772	1.97542e-05	5026	5026	0	0	374640	374625	15	0	REGENIE_BETA=-1.024443;REGENIE_SE=1.850119;MAC=15.000000	BIN	Pass	Yes	Yes	Encounter for screening for cardiovascular disorders	encounters & procedures	0	0	Health and Medical History	ICD10	Other	Phe10	NA
ASXL1	Phe10_Z136__BIN	UKB_CHIP_genes_phenome	ADD-WGR-FIRTH	1.09379	0.79586	1.50326	0.58054	0.00282617	5026	4983	43	0	374640	372537	2103	0	REGENIE_BETA=0.089653;REGENIE_SE=0.162240;MAC=2146.000000	BIN	Pass	Yes	Yes	Encounter for screening for cardiovascular disorders	encounters & procedures	0	0	Health and Medical History	ICD10	Other	Phe10	NA
BRAF	Phe10_Z136__BIN	UKB_CHIP_genes_phenome	ADD-WGR-FIRTH	0.361022	0.00671503	19.4098	0.616272	2.3705e-05	5026	5026	0	0	374640	374622	18	0	REGENIE_BETA=-1.018816;REGENIE_SE=2.032992;MAC=18.000000	BIN	Pass	Yes	Yes	Encounter for screening for cardiovascular disorders	encounters & procedures	0	0	Health and Medical History	ICD10	Other	Phe10	NA
CALR	Phe10_Z136__BIN	UKB_CHIP_genes_phenome	ADD-WGR-FIRTH	0.759098	0.138238	4.16838	0.751104	0.00011194	5026	5025	1	0	374640	374556	84	0	REGENIE_BETA=-0.275624;REGENIE_SE=0.868971;MAC=85.000000	BIN	Pass	Yes	Yes	Encounter for screening for cardiovascular disorders	encounters & procedures	0	0	Health and Medical History	ICD10	Other	Phe10	NA
TP53	Phe10_Z136__BIN	UKB_CHIP_genes_phenome	ADD-WGR-FIRTH	0.913322	0.44487	1.87506	0.80487	0.000587358	5026	5019	7	0	374640	374201	439	0	REGENIE_BETA=-0.090667;REGENIE_SE=0.367000;MAC=446.000000	BIN	Pass	Yes	Yes	Encounter for screening for cardiovascular disorders	encounters & procedures	0	0	Health and Medical History	ICD10	Other	Phe10	NA
GNB1	Phe10_Z136__BIN	UKB_CHIP_genes_phenome	ADD-WGR-FIRTH	1.12317	0.334417	3.77228	0.850942	0.000205444	5026	5023	3	0	374640	374487	153	0	REGENIE_BETA=0.116158;REGENIE_SE=0.618135;MAC=156.000000	BIN	Pass	Yes	Yes	Encounter for screening for cardiovascular disorders	encounters & procedures	0	0	Health and Medical History	ICD10	Other	Phe10	NA
PPM1D	Phe10_Z136__BIN	UKB_CHIP_genes_phenome	ADD-WGR-FIRTH	0.948393	0.541873	1.65989	0.852808	0.000925814	5026	5014	12	0	374640	373949	691	0	REGENIE_BETA=-0.052987;REGENIE_SE=0.285586;MAC=703.000000	BIN	Pass	Yes	Yes	Encounter for screening for cardiovascular disorders	encounters & procedures	0	0	Health and Medical History	ICD10	Other	Phe10	NA
IDH2	Phe10_Z136__BIN	UKB_CHIP_genes_phenome	ADD-WGR-FIRTH	1.1355	0.255535	5.04576	0.867376	0.000119842	5026	5024	2	0	374640	374551	89	0	REGENIE_BETA=0.127076;REGENIE_SE=0.760969;MAC=91.000000	BIN	Pass	Yes	Yes	Encounter for screening for cardiovascular disorders	encounters & procedures	0	0	Health and Medical History	ICD10	Other	Phe10	NA
PRPF8	Phe10_Z136__BIN	UKB_CHIP_genes_phenome	ADD-WGR-FIRTH	1.07254	0.137428	8.37044	0.946742	7.5066e-05	5026	5025	1	0	374640	374584	56	0	REGENIE_BETA=0.070026;REGENIE_SE=1.048325;MAC=57.000000	BIN	Pass	Yes	Yes	Encounter for screening for cardiovascular disorders	encounters & procedures	0	0	Health and Medical History	ICD10	Other	Phe10	NA
CBL	Phe10_Z136__BIN	UKB_CHIP_genes_phenome	ADD-WGR-FIRTH	1.04403	0.248918	4.37891	0.953034	0.000151449	5026	5024	2	0	374640	374527	113	0	REGENIE_BETA=0.043084;REGENIE_SE=0.731501;MAC=115.000000	BIN	Pass	Yes	Yes	Encounter for screening for cardiovascular disorders	encounters & procedures	0	0	Health and Medical History	ICD10	Other	Phe10	NA
ASXL1	Phe10_Z138__BIN	UKB_CHIP_genes_phenome	ADD-WGR-FIRTH	1.30911	1.0198	1.68051	0.0345304	0.00284071	8520	8450	70	0	366562	364501	2061	0	REGENIE_BETA=0.269350;REGENIE_SE=0.127423;MAC=2131.000000	BIN	Pass	Yes	Yes	Encounter for screening for other specified diseases and disorders	encounters & procedures	0	0	Health and Medical History	ICD10	Other	Phe10	NA
GNB1	Phe10_Z138__BIN	UKB_CHIP_genes_phenome	ADD-WGR-FIRTH	2.49869	0.888326	7.02835	0.0826446	0.000203955	8520	8513	7	0	366562	366416	146	0	REGENIE_BETA=0.915768;REGENIE_SE=0.527655;MAC=153.000000	BIN	Pass	Yes	Yes	Encounter for screening for other specified diseases and disorders	encounters & procedures	0	0	Health and Medical History	ICD10	Other	Phe10	NA
DNMT3A	Phe10_Z138__BIN	UKB_CHIP_genes_phenome	ADD-WGR-FIRTH	1.08256	0.974853	1.20217	0.137902	0.0204409	8520	8111	409	0	366562	351637	14925	0	REGENIE_BETA=0.079331;REGENIE_SE=0.053470;MAC=15334.000000	BIN	Pass	Yes	Yes	Encounter for screening for other specified diseases and disorders	encounters & procedures	0	0	Health and Medical History	ICD10	Other	Phe10	NA
GNAS	Phe10_Z138__BIN	UKB_CHIP_genes_phenome	ADD-WGR-FIRTH	2.18552	0.743363	6.42554	0.155326	0.000179961	8520	8514	6	0	366562	366433	129	0	REGENIE_BETA=0.781855;REGENIE_SE=0.550227;MAC=135.000000	BIN	Pass	Yes	Yes	Encounter for screening for other specified diseases and disorders	encounters & procedures	0	0	Health and Medical History	ICD10	Other	Phe10	NA
TET2	Phe10_Z138__BIN	UKB_CHIP_genes_phenome	ADD-WGR-FIRTH	0.882695	0.730116	1.06716	0.197522	0.00583606	8520	8421	99	0	366562	362283	4279	0	REGENIE_BETA=-0.124775;REGENIE_SE=0.096827;MAC=4378.000000	BIN	Pass	Yes	Yes	Encounter for screening for other specified diseases and disorders	encounters & procedures	0	0	Health and Medical History	ICD10	Other	Phe10	NA
SF3B1	Phe10_Z138__BIN	UKB_CHIP_genes_phenome	ADD-WGR-FIRTH	1.64719	0.732899	3.70205	0.227095	0.000299934	8520	8511	9	0	366562	366346	216	0	REGENIE_BETA=0.499070;REGENIE_SE=0.413180;MAC=225.000000	BIN	Pass	Yes	Yes	Encounter for screening for other specified diseases and disorders	encounters & procedures	0	0	Health and Medical History	ICD10	Other	Phe10	NA
RUNX1	Phe10_Z138__BIN	UKB_CHIP_genes_phenome	ADD-WGR-FIRTH	0.354673	0.0423635	2.96937	0.339024	4.39904e-05	8520	8520	0	0	366562	366529	33	0	REGENIE_BETA=-1.036558;REGENIE_SE=1.084157;MAC=33.000000	BIN	Pass	Yes	Yes	Encounter for screening for other specified diseases and disorders	encounters & procedures	0	0	Health and Medical History	ICD10	Other	Phe10	NA
IDH2	Phe10_Z138__BIN	UKB_CHIP_genes_phenome	ADD-WGR-FIRTH	0.556288	0.149489	2.0701	0.381718	0.000113309	8520	8519	1	0	366562	366478	84	0	REGENIE_BETA=-0.586469;REGENIE_SE=0.670453;MAC=85.000000	BIN	Pass	Yes	Yes	Encounter for screening for other specified diseases and disorders	encounters & procedures	0	0	Health and Medical History	ICD10	Other	Phe10	NA
PHF6	Phe10_Z138__BIN	UKB_CHIP_genes_phenome	ADD-WGR-FIRTH	0.356631	0.0297456	4.27579	0.415914	3.86582e-05	8520	8520	0	0	366562	366533	29	0	REGENIE_BETA=-1.031053;REGENIE_SE=1.267382;MAC=29.000000	BIN	Pass	Yes	Yes	Encounter for screening for other specified diseases and disorders	encounters & procedures	0	0	Health and Medical History	ICD10	Other	Phe10	NA
NRAS	Phe10_Z138__BIN	UKB_CHIP_genes_phenome	ADD-WGR-FIRTH	3.01683	0.173129	52.569	0.448892	3.3326e-05	8520	8519	1	0	366562	366538	24	0	REGENIE_BETA=1.104205;REGENIE_SE=1.458150;MAC=25.000000	BIN	Pass	Yes	Yes	Encounter for screening for other specified diseases and disorders	encounters & procedures	0	0	Health and Medical History	ICD10	Other	Phe10	NA
CALR	Phe10_Z138__BIN	UKB_CHIP_genes_phenome	ADD-WGR-FIRTH	1.73141	0.417366	7.18265	0.449516	0.000103977	8520	8517	3	0	366562	366487	75	0	REGENIE_BETA=0.548939;REGENIE_SE=0.725896;MAC=78.000000	BIN	Pass	Yes	Yes	Encounter for screening for other specified diseases and disorders	encounters & procedures	0	0	Health and Medical History	ICD10	Other	Phe10	NA
BRAF	Phe10_Z138__BIN	UKB_CHIP_genes_phenome	ADD-WGR-FIRTH	0.353574	0.0193856	6.44884	0.482808	2.39948e-05	8520	8520	0	0	366562	366544	18	0	REGENIE_BETA=-1.039662;REGENIE_SE=1.481437;MAC=18.000000	BIN	Pass	Yes	Yes	Encounter for screening for other specified diseases and disorders	encounters & procedures	0	0	Health and Medical History	ICD10	Other	Phe10	NA
ETNK1	Phe10_Z138__BIN	UKB_CHIP_genes_phenome	ADD-WGR-FIRTH	0.351911	0.0175111	7.07217	0.495119	1.99956e-05	8520	8520	0	0	366562	366547	15	0	REGENIE_BETA=-1.044377;REGENIE_SE=1.530918;MAC=15.000000	BIN	Pass	Yes	Yes	Encounter for screening for other specified diseases and disorders	encounters & procedures	0	0	Health and Medical History	ICD10	Other	Phe10	NA
KRAS	Phe10_Z138__BIN	UKB_CHIP_genes_phenome	ADD-WGR-FIRTH	1.84084	0.311168	10.8902	0.50107	6.2653e-05	8520	8518	2	0	366562	366517	45	0	REGENIE_BETA=0.610221;REGENIE_SE=0.906978;MAC=47.000000	BIN	Pass	Yes	Yes	Encounter for screening for other specified diseases and disorders	encounters & procedures	0	0	Health and Medical History	ICD10	Other	Phe10	NA
PPM1D	Phe10_Z138__BIN	UKB_CHIP_genes_phenome	ADD-WGR-FIRTH	1.13452	0.707065	1.82041	0.600863	0.000923798	8520	8500	20	0	366562	365889	673	0	REGENIE_BETA=0.126214;REGENIE_SE=0.241252;MAC=693.000000	BIN	Pass	Yes	Yes	Encounter for screening for other specified diseases and disorders	encounters & procedures	0	0	Health and Medical History	ICD10	Other	Phe10	NA
SUZ12	Phe10_Z138__BIN	UKB_CHIP_genes_phenome	ADD-WGR-FIRTH	1.9295	0.151752	24.5334	0.612424	3.86582e-05	8520	8519	1	0	366562	366534	28	0	REGENIE_BETA=0.657262;REGENIE_SE=1.297356;MAC=29.000000	BIN	Pass	Yes	Yes	Encounter for screening for other specified diseases and disorders	encounters & procedures	0	0	Health and Medical History	ICD10	Other	Phe10	NA
CBL	Phe10_Z138__BIN	UKB_CHIP_genes_phenome	ADD-WGR-FIRTH	0.75101	0.226889	2.48587	0.639169	0.000147968	8520	8518	2	0	366562	366453	109	0	REGENIE_BETA=-0.286336;REGENIE_SE=0.610705;MAC=111.000000	BIN	Pass	Yes	Yes	Encounter for screening for other specified diseases and disorders	encounters & procedures	0	0	Health and Medical History	ICD10	Other	Phe10	NA
TP53	Phe10_Z138__BIN	UKB_CHIP_genes_phenome	ADD-WGR-FIRTH	1.14953	0.637189	2.07381	0.643448	0.000582539	8520	8507	13	0	366562	366138	424	0	REGENIE_BETA=0.139349;REGENIE_SE=0.301045;MAC=437.000000	BIN	Pass	Yes	Yes	Encounter for screening for other specified diseases and disorders	encounters & procedures	0	0	Health and Medical History	ICD10	Other	Phe10	NA
PRPF8	Phe10_Z138__BIN	UKB_CHIP_genes_phenome	ADD-WGR-FIRTH	1.33993	0.271349	6.61662	0.719497	7.59834e-05	8520	8518	2	0	366562	366507	55	0	REGENIE_BETA=0.292618;REGENIE_SE=0.814794;MAC=57.000000	BIN	Pass	Yes	Yes	Encounter for screening for other specified diseases and disorders	encounters & procedures	0	0	Health and Medical History	ICD10	Other	Phe10	NA
JAK2	Phe10_Z138__BIN	UKB_CHIP_genes_phenome	ADD-WGR-FIRTH	1.11854	0.506052	2.47232	0.781919	0.000330594	8520	8513	7	0	366562	366321	241	0	REGENIE_BETA=0.112020;REGENIE_SE=0.404669;MAC=248.000000	BIN	Pass	Yes	Yes	Encounter for screening for other specified diseases and disorders	encounters & procedures	0	0	Health and Medical History	ICD10	Other	Phe10	NA
SRSF2	Phe10_Z138__BIN	UKB_CHIP_genes_phenome	ADD-WGR-FIRTH	1.09723	0.547592	2.19855	0.793584	0.000405245	8520	8511	9	0	366562	366267	295	0	REGENIE_BETA=0.092786;REGENIE_SE=0.354604;MAC=304.000000	BIN	Pass	Yes	Yes	Encounter for screening for other specified diseases and disorders	encounters & procedures	0	0	Health and Medical History	ICD10	Other	Phe10	NA
MPL	Phe10_Z138__BIN	UKB_CHIP_genes_phenome	ADD-WGR-FIRTH	1.15574	0.137169	9.73788	0.894108	3.99913e-05	8520	8519	1	0	366562	366533	29	0	REGENIE_BETA=0.144742;REGENIE_SE=1.087408;MAC=30.000000	BIN	Pass	Yes	Yes	Encounter for screening for other specified diseases and disorders	encounters & procedures	0	0	Health and Medical History	ICD10	Other	Phe10	NA
ASXL1	Phe10_Z1383__BIN	UKB_CHIP_genes_phenome	ADD-WGR-FIRTH	1.53102	1.08961	2.15124	0.0141074	0.00283417	3410	3371	39	0	377125	375007	2118	0	REGENIE_BETA=0.425933;REGENIE_SE=0.173530;MAC=2157.000000	BIN	Pass	Yes	Yes	Encounter for screening for respiratory disorder NEC	encounters & procedures	0	0	Health and Medical History	ICD10	Other	Phe10	NA
DNMT3A	Phe10_Z1383__BIN	UKB_CHIP_genes_phenome	ADD-WGR-FIRTH	1.19689	1.02862	1.39268	0.0200741	0.0204147	3410	3219	191	0	377125	361779	15346	0	REGENIE_BETA=0.179723;REGENIE_SE=0.077302;MAC=15537.000000	BIN	Pass	Yes	Yes	Encounter for screening for respiratory disorder NEC	encounters & procedures	0	0	Health and Medical History	ICD10	Other	Phe10	NA
TP53	Phe10_Z1383__BIN	UKB_CHIP_genes_phenome	ADD-WGR-FIRTH	2.26379	1.12853	4.54107	0.0214255	0.000583389	3410	3400	10	0	377125	376691	434	0	REGENIE_BETA=0.817038;REGENIE_SE=0.355172;MAC=444.000000	BIN	Pass	Yes	Yes	Encounter for screening for respiratory disorder NEC	encounters & procedures	0	0	Health and Medical History	ICD10	Other	Phe10	NA
SF3B1	Phe10_Z1383__BIN	UKB_CHIP_genes_phenome	ADD-WGR-FIRTH	3.25948	0.993797	10.6905	0.0512122	0.000295636	3410	3404	6	0	377125	376906	219	0	REGENIE_BETA=1.181567;REGENIE_SE=0.606026;MAC=225.000000	BIN	Pass	Yes	Yes	Encounter for screening for respiratory disorder NEC	encounters & procedures	0	0	Health and Medical History	ICD10	Other	Phe10	NA
PPM1D	Phe10_Z1383__BIN	UKB_CHIP_genes_phenome	ADD-WGR-FIRTH	1.91126	0.946825	3.85807	0.0706849	0.000927641	3410	3397	13	0	377125	376432	693	0	REGENIE_BETA=0.647763;REGENIE_SE=0.358376;MAC=706.000000	BIN	Pass	Yes	Yes	Encounter for screening for respiratory disorder NEC	encounters & procedures	0	0	Health and Medical History	ICD10	Other	Phe10	NA
SUZ12	Phe10_Z1383__BIN	UKB_CHIP_genes_phenome	ADD-WGR-FIRTH	22.9427	0.42444	1240.15	0.123805	3.94182e-05	3410	3409	1	0	377125	377096	29	0	REGENIE_BETA=3.133002;REGENIE_SE=2.035744;MAC=30.000000	BIN	Pass	Yes	Yes	Encounter for screening for respiratory disorder NEC	encounters & procedures	0	0	Health and Medical History	ICD10	Other	Phe10	NA
CALR	Phe10_Z1383__BIN	UKB_CHIP_genes_phenome	ADD-WGR-FIRTH	3.99975	0.466584	34.2875	0.20603	0.000105115	3410	3408	2	0	377125	377047	78	0	REGENIE_BETA=1.386231;REGENIE_SE=1.096219;MAC=80.000000	BIN	Pass	Yes	Yes	Encounter for screening for respiratory disorder NEC	encounters & procedures	0	0	Health and Medical History	ICD10	Other	Phe10	NA
PRPF8	Phe10_Z1383__BIN	UKB_CHIP_genes_phenome	ADD-WGR-FIRTH	0.36131	0.0319395	4.08727	0.410797	7.48946e-05	3410	3410	0	0	377125	377068	57	0	REGENIE_BETA=-1.018018;REGENIE_SE=1.237724;MAC=57.000000	BIN	Pass	Yes	Yes	Encounter for screening for respiratory disorder NEC	encounters & procedures	0	0	Health and Medical History	ICD10	Other	Phe10	NA
KRAS	Phe10_Z1383__BIN	UKB_CHIP_genes_phenome	ADD-WGR-FIRTH	0.361094	0.0197462	6.60322	0.492102	6.17552e-05	3410	3410	0	0	377125	377078	47	0	REGENIE_BETA=-1.018618;REGENIE_SE=1.482770;MAC=47.000000	BIN	Pass	Yes	Yes	Encounter for screening for respiratory disorder NEC	encounters & procedures	0	0	Health and Medical History	ICD10	Other	Phe10	NA
RUNX1	Phe10_Z1383__BIN	UKB_CHIP_genes_phenome	ADD-WGR-FIRTH	0.360968	0.0165915	7.85333	0.5167	4.59879e-05	3410	3410	0	0	377125	377090	35	0	REGENIE_BETA=-1.018965;REGENIE_SE=1.571407;MAC=35.000000	BIN	Pass	Yes	Yes	Encounter for screening for respiratory disorder NEC	encounters & procedures	0	0	Health and Medical History	ICD10	Other	Phe10	NA
SRSF2	Phe10_Z1383__BIN	UKB_CHIP_genes_phenome	ADD-WGR-FIRTH	1.35367	0.493533	3.71286	0.55638	0.000404693	3410	3405	5	0	377125	376822	303	0	REGENIE_BETA=0.302818;REGENIE_SE=0.514797;MAC=308.000000	BIN	Pass	Yes	Yes	Encounter for screening for respiratory disorder NEC	encounters & procedures	0	0	Health and Medical History	ICD10	Other	Phe10	NA
MPL	Phe10_Z1383__BIN	UKB_CHIP_genes_phenome	ADD-WGR-FIRTH	0.363704	0.00759548	17.4157	0.608377	4.20461e-05	3410	3410	0	0	377125	377093	32	0	REGENIE_BETA=-1.011414;REGENIE_SE=1.973908;MAC=32.000000	BIN	Pass	Yes	Yes	Encounter for screening for respiratory disorder NEC	encounters & procedures	0	0	Health and Medical History	ICD10	Other	Phe10	NA
NRAS	Phe10_Z1383__BIN	UKB_CHIP_genes_phenome	ADD-WGR-FIRTH	0.361304	0.00714596	18.2677	0.611034	3.28485e-05	3410	3410	0	0	377125	377100	25	0	REGENIE_BETA=-1.018037;REGENIE_SE=2.001655;MAC=25.000000	BIN	Pass	Yes	Yes	Encounter for screening for respiratory disorder NEC	encounters & procedures	0	0	Health and Medical History	ICD10	Other	Phe10	NA
PHF6	Phe10_Z1383__BIN	UKB_CHIP_genes_phenome	ADD-WGR-FIRTH	0.363272	0.00541928	24.3513	0.636958	3.81042e-05	3410	3410	0	0	377125	377096	29	0	REGENIE_BETA=-1.012603;REGENIE_SE=2.145545;MAC=29.000000	BIN	Pass	Yes	Yes	Encounter for screening for respiratory disorder NEC	encounters & procedures	0	0	Health and Medical History	ICD10	Other	Phe10	NA
BRAF	Phe10_Z1383__BIN	UKB_CHIP_genes_phenome	ADD-WGR-FIRTH	0.359591	0.00508934	25.4072	0.637776	2.36509e-05	3410	3410	0	0	377125	377107	18	0	REGENIE_BETA=-1.022788;REGENIE_SE=2.172397;MAC=18.000000	BIN	Pass	Yes	Yes	Encounter for screening for respiratory disorder NEC	encounters & procedures	0	0	Health and Medical History	ICD10	Other	Phe10	NA
GNB1	Phe10_Z1383__BIN	UKB_CHIP_genes_phenome	ADD-WGR-FIRTH	1.45906	0.283619	7.50605	0.651214	0.000202347	3410	3408	2	0	377125	376973	152	0	REGENIE_BETA=0.377794;REGENIE_SE=0.835687;MAC=154.000000	BIN	Pass	Yes	Yes	Encounter for screening for respiratory disorder NEC	encounters & procedures	0	0	Health and Medical History	ICD10	Other	Phe10	NA
ETNK1	Phe10_Z1383__BIN	UKB_CHIP_genes_phenome	ADD-WGR-FIRTH	0.363322	0.00199794	66.0696	0.70292	1.97091e-05	3410	3410	0	0	377125	377110	15	0	REGENIE_BETA=-1.012464;REGENIE_SE=2.654729;MAC=15.000000	BIN	Pass	Yes	Yes	Encounter for screening for respiratory disorder NEC	encounters & procedures	0	0	Health and Medical History	ICD10	Other	Phe10	NA
GNAS	Phe10_Z1383__BIN	UKB_CHIP_genes_phenome	ADD-WGR-FIRTH	0.767605	0.140378	4.19737	0.760279	0.000181324	3410	3409	1	0	377125	376988	137	0	REGENIE_BETA=-0.264480;REGENIE_SE=0.866822;MAC=138.000000	BIN	Pass	Yes	Yes	Encounter for screening for respiratory disorder NEC	encounters & procedures	0	0	Health and Medical History	ICD10	Other	Phe10	NA
CBL	Phe10_Z1383__BIN	UKB_CHIP_genes_phenome	ADD-WGR-FIRTH	0.82514	0.13851	4.91558	0.832819	0.000148475	3410	3409	1	0	377125	377013	112	0	REGENIE_BETA=-0.192202;REGENIE_SE=0.910534;MAC=113.000000	BIN	Pass	Yes	Yes	Encounter for screening for respiratory disorder NEC	encounters & procedures	0	0	Health and Medical History	ICD10	Other	Phe10	NA
TET2	Phe10_Z1383__BIN	UKB_CHIP_genes_phenome	ADD-WGR-FIRTH	0.973659	0.734539	1.29062	0.852719	0.00584572	3410	3361	49	0	377125	372725	4400	0	REGENIE_BETA=-0.026694;REGENIE_SE=0.143788;MAC=4449.000000	BIN	Pass	Yes	Yes	Encounter for screening for respiratory disorder NEC	encounters & procedures	0	0	Health and Medical History	ICD10	Other	Phe10	NA
JAK2	Phe10_Z1383__BIN	UKB_CHIP_genes_phenome	ADD-WGR-FIRTH	1.09427	0.331695	3.60999	0.882405	0.000328485	3410	3407	3	0	377125	376878	247	0	REGENIE_BETA=0.090084;REGENIE_SE=0.609002;MAC=250.000000	BIN	Pass	Yes	Yes	Encounter for screening for respiratory disorder NEC	encounters & procedures	0	0	Health and Medical History	ICD10	Other	Phe10	NA
IDH2	Phe10_Z1383__BIN	UKB_CHIP_genes_phenome	ADD-WGR-FIRTH	1.02176	0.138598	7.5325	0.983153	0.000115627	3410	3409	1	0	377125	377038	87	0	REGENIE_BETA=0.021523;REGENIE_SE=1.019255;MAC=88.000000	BIN	Pass	Yes	Yes	Encounter for screening for respiratory disorder NEC	encounters & procedures	0	0	Health and Medical History	ICD10	Other	Phe10	NA
PRPF8	Phe10_Z1389__BIN	UKB_CHIP_genes_phenome	ADD-WGR-FIRTH	7.35881	1.38671	39.0506	0.019083	7.58654e-05	1891	1889	2	0	380365	380309	56	0	REGENIE_BETA=1.995898;REGENIE_SE=0.851527;MAC=58.000000	BIN	Pass	Yes	Yes	Encounter for screening for other disorder	encounters & procedures	0	0	Health and Medical History	ICD10	Other	Phe10	NA
MPL	Phe10_Z1389__BIN	UKB_CHIP_genes_phenome	ADD-WGR-FIRTH	47.7016	0.629329	3615.67	0.0800754	3.92407e-05	1891	1890	1	0	380365	380336	29	0	REGENIE_BETA=3.864965;REGENIE_SE=2.208237;MAC=30.000000	BIN	Pass	Yes	Yes	Encounter for screening for other disorder	encounters & procedures	0	0	Health and Medical History	ICD10	Other	Phe10	NA
PPM1D	Phe10_Z1389__BIN	UKB_CHIP_genes_phenome	ADD-WGR-FIRTH	0.46688	0.174518	1.24903	0.129248	0.000930005	1891	1890	1	0	380365	379655	710	0	REGENIE_BETA=-0.761682;REGENIE_SE=0.502074;MAC=711.000000	BIN	Pass	Yes	Yes	Encounter for screening for other disorder	encounters & procedures	0	0	Health and Medical History	ICD10	Other	Phe10	NA
TET2	Phe10_Z1389__BIN	UKB_CHIP_genes_phenome	ADD-WGR-FIRTH	0.746718	0.502214	1.11026	0.148978	0.00584687	1891	1873	18	0	380365	375913	4452	0	REGENIE_BETA=-0.292068;REGENIE_SE=0.202382;MAC=4470.000000	BIN	Pass	Yes	Yes	Encounter for screening for other disorder	encounters & procedures	0	0	Health and Medical History	ICD10	Other	Phe10	NA
GNAS	Phe10_Z1389__BIN	UKB_CHIP_genes_phenome	ADD-WGR-FIRTH	4.75701	0.51535	43.9102	0.169017	0.000180507	1891	1889	2	0	380365	380229	136	0	REGENIE_BETA=1.559619;REGENIE_SE=1.133964;MAC=138.000000	BIN	Pass	Yes	Yes	Encounter for screening for other disorder	encounters & procedures	0	0	Health and Medical History	ICD10	Other	Phe10	NA
DNMT3A	Phe10_Z1389__BIN	UKB_CHIP_genes_phenome	ADD-WGR-FIRTH	0.894496	0.720051	1.1112	0.313781	0.0204575	1891	1813	78	0	380365	364803	15562	0	REGENIE_BETA=-0.111495;REGENIE_SE=0.110685;MAC=15640.000000	BIN	Pass	Yes	Yes	Encounter for screening for other disorder	encounters & procedures	0	0	Health and Medical History	ICD10	Other	Phe10	NA
CBL	Phe10_Z1389__BIN	UKB_CHIP_genes_phenome	ADD-WGR-FIRTH	0.364437	0.0324658	4.09091	0.41328	0.000151731	1891	1891	0	0	380365	380249	116	0	REGENIE_BETA=-1.009401;REGENIE_SE=1.233782;MAC=116.000000	BIN	Pass	Yes	Yes	Encounter for screening for other disorder	encounters & procedures	0	0	Health and Medical History	ICD10	Other	Phe10	NA
IDH2	Phe10_Z1389__BIN	UKB_CHIP_genes_phenome	ADD-WGR-FIRTH	0.364129	0.0224228	5.91316	0.477487	0.000116414	1891	1891	0	0	380365	380276	89	0	REGENIE_BETA=-1.010247;REGENIE_SE=1.422183;MAC=89.000000	BIN	Pass	Yes	Yes	Encounter for screening for other disorder	encounters & procedures	0	0	Health and Medical History	ICD10	Other	Phe10	NA
CALR	Phe10_Z1389__BIN	UKB_CHIP_genes_phenome	ADD-WGR-FIRTH	0.363563	0.0213473	6.19179	0.484241	0.000109874	1891	1891	0	0	380365	380281	84	0	REGENIE_BETA=-1.011802;REGENIE_SE=1.446469;MAC=84.000000	BIN	Pass	Yes	Yes	Encounter for screening for other disorder	encounters & procedures	0	0	Health and Medical History	ICD10	Other	Phe10	NA
KRAS	Phe10_Z1389__BIN	UKB_CHIP_genes_phenome	ADD-WGR-FIRTH	0.364291	0.00939041	14.1323	0.588497	6.54012e-05	1891	1891	0	0	380365	380315	50	0	REGENIE_BETA=-1.009803;REGENIE_SE=1.866495;MAC=50.000000	BIN	Pass	Yes	Yes	Encounter for screening for other disorder	encounters & procedures	0	0	Health and Medical History	ICD10	Other	Phe10	NA
JAK2	Phe10_Z1389__BIN	UKB_CHIP_genes_phenome	ADD-WGR-FIRTH	1.4838	0.286821	7.6761	0.637935	0.00033093	1891	1889	2	0	380365	380114	251	0	REGENIE_BETA=0.394607;REGENIE_SE=0.838538;MAC=253.000000	BIN	Pass	Yes	Yes	Encounter for screening for other disorder	encounters & procedures	0	0	Health and Medical History	ICD10	Other	Phe10	NA
PHF6	Phe10_Z1389__BIN	UKB_CHIP_genes_phenome	ADD-WGR-FIRTH	0.363904	0.00306582	43.1942	0.678298	3.92407e-05	1891	1891	0	0	380365	380335	30	0	REGENIE_BETA=-1.010866;REGENIE_SE=2.437072;MAC=30.000000	BIN	Pass	Yes	Yes	Encounter for screening for other disorder	encounters & procedures	0	0	Health and Medical History	ICD10	Other	Phe10	NA
RUNX1	Phe10_Z1389__BIN	UKB_CHIP_genes_phenome	ADD-WGR-FIRTH	0.365222	0.00304916	43.7454	0.679958	4.57808e-05	1891	1891	0	0	380365	380330	35	0	REGENIE_BETA=-1.007251;REGENIE_SE=2.441697;MAC=35.000000	BIN	Pass	Yes	Yes	Encounter for screening for other disorder	encounters & procedures	0	0	Health and Medical History	ICD10	Other	Phe10	NA
SUZ12	Phe10_Z1389__BIN	UKB_CHIP_genes_phenome	ADD-WGR-FIRTH	0.364897	0.00197652	67.3659	0.704945	4.18568e-05	1891	1891	0	0	380365	380333	32	0	REGENIE_BETA=-1.008140;REGENIE_SE=2.662437;MAC=32.000000	BIN	Pass	Yes	Yes	Encounter for screening for other disorder	encounters & procedures	0	0	Health and Medical History	ICD10	Other	Phe10	NA
NRAS	Phe10_Z1389__BIN	UKB_CHIP_genes_phenome	ADD-WGR-FIRTH	0.364882	0.00161181	82.6019	0.715539	3.27006e-05	1891	1891	0	0	380365	380340	25	0	REGENIE_BETA=-1.008182;REGENIE_SE=2.766487;MAC=25.000000	BIN	Pass	Yes	Yes	Encounter for screening for other disorder	encounters & procedures	0	0	Health and Medical History	ICD10	Other	Phe10	NA
BRAF	Phe10_Z1389__BIN	UKB_CHIP_genes_phenome	ADD-WGR-FIRTH	0.36228	0.000961066	136.564	0.737274	2.35444e-05	1891	1891	0	0	380365	380347	18	0	REGENIE_BETA=-1.015339;REGENIE_SE=3.026652;MAC=18.000000	BIN	Pass	Yes	Yes	Encounter for screening for other disorder	encounters & procedures	0	0	Health and Medical History	ICD10	Other	Phe10	NA
ETNK1	Phe10_Z1389__BIN	UKB_CHIP_genes_phenome	ADD-WGR-FIRTH	0.365613	0.000317604	420.878	0.779642	1.96204e-05	1891	1891	0	0	380365	380350	15	0	REGENIE_BETA=-1.006180;REGENIE_SE=3.596252;MAC=15.000000	BIN	Pass	Yes	Yes	Encounter for screening for other disorder	encounters & procedures	0	0	Health and Medical History	ICD10	Other	Phe10	NA
SRSF2	Phe10_Z1389__BIN	UKB_CHIP_genes_phenome	ADD-WGR-FIRTH	1.23427	0.266461	5.71725	0.787853	0.000406795	1891	1889	2	0	380365	380056	309	0	REGENIE_BETA=0.210479;REGENIE_SE=0.782161;MAC=311.000000	BIN	Pass	Yes	Yes	Encounter for screening for other disorder	encounters & procedures	0	0	Health and Medical History	ICD10	Other	Phe10	NA
TP53	Phe10_Z1389__BIN	UKB_CHIP_genes_phenome	ADD-WGR-FIRTH	0.841948	0.236436	2.99817	0.79063	0.000585995	1891	1889	2	0	380365	379919	446	0	REGENIE_BETA=-0.172037;REGENIE_SE=0.647991;MAC=448.000000	BIN	Pass	Yes	Yes	Encounter for screening for other disorder	encounters & procedures	0	0	Health and Medical History	ICD10	Other	Phe10	NA
ASXL1	Phe10_Z1389__BIN	UKB_CHIP_genes_phenome	ADD-WGR-FIRTH	0.93846	0.526445	1.67293	0.829501	0.00285803	1891	1880	11	0	380365	378191	2174	0	REGENIE_BETA=-0.063515;REGENIE_SE=0.294951;MAC=2185.000000	BIN	Pass	Yes	Yes	Encounter for screening for other disorder	encounters & procedures	0	0	Health and Medical History	ICD10	Other	Phe10	NA
SF3B1	Phe10_Z1389__BIN	UKB_CHIP_genes_phenome	ADD-WGR-FIRTH	0.827791	0.140267	4.88524	0.834711	0.000302154	1891	1890	1	0	380365	380135	230	0	REGENIE_BETA=-0.188994;REGENIE_SE=0.905738;MAC=231.000000	BIN	Pass	Yes	Yes	Encounter for screening for other disorder	encounters & procedures	0	0	Health and Medical History	ICD10	Other	Phe10	NA
GNB1	Phe10_Z1389__BIN	UKB_CHIP_genes_phenome	ADD-WGR-FIRTH	1.17399	0.140442	9.81362	0.882294	0.000204052	1891	1890	1	0	380365	380210	155	0	REGENIE_BETA=0.160406;REGENIE_SE=1.083370;MAC=156.000000	BIN	Pass	Yes	Yes	Encounter for screening for other disorder	encounters & procedures	0	0	Health and Medical History	ICD10	Other	Phe10	NA
GNB1	Phe10_Z139__BIN	UKB_CHIP_genes_phenome	ADD-WGR-FIRTH	1.78637	1.02398	3.1164	0.0410116	0.000198843	24217	24201	16	0	317761	317641	120	0	REGENIE_BETA=0.580186;REGENIE_SE=0.283930;MAC=136.000000	BIN	Pass	Yes	Yes	Encounter for screening, unspecified	encounters & procedures	0	0	Health and Medical History	ICD10	Other	Phe10	NA
PRPF8	Phe10_Z139__BIN	UKB_CHIP_genes_phenome	ADD-WGR-FIRTH	0.339928	0.111784	1.0337	0.0572298	7.45662e-05	24217	24217	0	0	317761	317710	51	0	REGENIE_BETA=-1.079022;REGENIE_SE=0.567443;MAC=51.000000	BIN	Pass	Yes	Yes	Encounter for screening, unspecified	encounters & procedures	0	0	Health and Medical History	ICD10	Other	Phe10	NA
SF3B1	Phe10_Z139__BIN	UKB_CHIP_genes_phenome	ADD-WGR-FIRTH	1.65428	0.963664	2.83983	0.0678929	0.000295341	24217	24196	21	0	317761	317580	181	0	REGENIE_BETA=0.503366;REGENIE_SE=0.275709;MAC=202.000000	BIN	Pass	Yes	Yes	Encounter for screening, unspecified	encounters & procedures	0	0	Health and Medical History	ICD10	Other	Phe10	NA
CBL	Phe10_Z139__BIN	UKB_CHIP_genes_phenome	ADD-WGR-FIRTH	0.550724	0.271884	1.11554	0.0976473	0.000160829	24217	24213	4	0	317761	317655	106	0	REGENIE_BETA=-0.596522;REGENIE_SE=0.360139;MAC=110.000000	BIN	Pass	Yes	Yes	Encounter for screening, unspecified	encounters & procedures	0	0	Health and Medical History	ICD10	Other	Phe10	NA
DNMT3A	Phe10_Z139__BIN	UKB_CHIP_genes_phenome	ADD-WGR-FIRTH	0.947803	0.887523	1.01218	0.109831	0.020554	24217	23241	976	0	317761	304679	13082	0	REGENIE_BETA=-0.053609;REGENIE_SE=0.033527;MAC=14058.000000	BIN	Pass	Yes	Yes	Encounter for screening, unspecified	encounters & procedures	0	0	Health and Medical History	ICD10	Other	Phe10	NA
PPM1D	Phe10_Z139__BIN	UKB_CHIP_genes_phenome	ADD-WGR-FIRTH	1.25652	0.931709	1.69456	0.134545	0.000943043	24217	24160	57	0	317761	317173	588	0	REGENIE_BETA=0.228345;REGENIE_SE=0.152594;MAC=645.000000	BIN	Pass	Yes	Yes	Encounter for screening, unspecified	encounters & procedures	0	0	Health and Medical History	ICD10	Other	Phe10	NA
CALR	Phe10_Z139__BIN	UKB_CHIP_genes_phenome	ADD-WGR-FIRTH	0.530797	0.210085	1.3411	0.180459	0.00010527	24217	24215	2	0	317761	317691	70	0	REGENIE_BETA=-0.633375;REGENIE_SE=0.472900;MAC=72.000000	BIN	Pass	Yes	Yes	Encounter for screening, unspecified	encounters & procedures	0	0	Health and Medical History	ICD10	Other	Phe10	NA
ETNK1	Phe10_Z139__BIN	UKB_CHIP_genes_phenome	ADD-WGR-FIRTH	0.340349	0.0391892	2.95584	0.328439	1.90071e-05	24217	24217	0	0	317761	317748	13	0	REGENIE_BETA=-1.077785;REGENIE_SE=1.102861;MAC=13.000000	BIN	Pass	Yes	Yes	Encounter for screening, unspecified	encounters & procedures	0	0	Health and Medical History	ICD10	Other	Phe10	NA
SRSF2	Phe10_Z139__BIN	UKB_CHIP_genes_phenome	ADD-WGR-FIRTH	0.813848	0.512707	1.29186	0.382273	0.000404997	24217	24201	16	0	317761	317500	261	0	REGENIE_BETA=-0.205982;REGENIE_SE=0.235753;MAC=277.000000	BIN	Pass	Yes	Yes	Encounter for screening, unspecified	encounters & procedures	0	0	Health and Medical History	ICD10	Other	Phe10	NA
TP53	Phe10_Z139__BIN	UKB_CHIP_genes_phenome	ADD-WGR-FIRTH	1.16203	0.794477	1.69962	0.438907	0.000592143	24217	24184	33	0	317761	317389	372	0	REGENIE_BETA=0.150165;REGENIE_SE=0.194002;MAC=405.000000	BIN	Pass	Yes	Yes	Encounter for screening, unspecified	encounters & procedures	0	0	Health and Medical History	ICD10	Other	Phe10	NA
KRAS	Phe10_Z139__BIN	UKB_CHIP_genes_phenome	ADD-WGR-FIRTH	0.666473	0.212427	2.09101	0.486726	6.57937e-05	24217	24215	2	0	317761	317718	43	0	REGENIE_BETA=-0.405755;REGENIE_SE=0.583379;MAC=45.000000	BIN	Pass	Yes	Yes	Encounter for screening, unspecified	encounters & procedures	0	0	Health and Medical History	ICD10	Other	Phe10	NA
SUZ12	Phe10_Z139__BIN	UKB_CHIP_genes_phenome	ADD-WGR-FIRTH	0.597279	0.136903	2.6058	0.492904	4.38625e-05	24217	24216	1	0	317761	317732	29	0	REGENIE_BETA=-0.515372;REGENIE_SE=0.751602;MAC=30.000000	BIN	Pass	Yes	Yes	Encounter for screening, unspecified	encounters & procedures	0	0	Health and Medical History	ICD10	Other	Phe10	NA
TET2	Phe10_Z139__BIN	UKB_CHIP_genes_phenome	ADD-WGR-FIRTH	0.960432	0.852019	1.08264	0.508839	0.00592143	24217	23930	287	0	317761	313998	3763	0	REGENIE_BETA=-0.040372;REGENIE_SE=0.061110;MAC=4050.000000	BIN	Pass	Yes	Yes	Encounter for screening, unspecified	encounters & procedures	0	0	Health and Medical History	ICD10	Other	Phe10	NA
PHF6	Phe10_Z139__BIN	UKB_CHIP_genes_phenome	ADD-WGR-FIRTH	0.61243	0.135163	2.77495	0.524758	3.80141e-05	24217	24216	1	0	317761	317736	25	0	REGENIE_BETA=-0.490320;REGENIE_SE=0.770909;MAC=26.000000	BIN	Pass	Yes	Yes	Encounter for screening, unspecified	encounters & procedures	0	0	Health and Medical History	ICD10	Other	Phe10	NA
RUNX1	Phe10_Z139__BIN	UKB_CHIP_genes_phenome	ADD-WGR-FIRTH	1.48605	0.376026	5.87285	0.572098	4.82487e-05	24217	24214	3	0	317761	317731	30	0	REGENIE_BETA=0.396122;REGENIE_SE=0.701145;MAC=33.000000	BIN	Pass	Yes	Yes	Encounter for screening, unspecified	encounters & procedures	0	0	Health and Medical History	ICD10	Other	Phe10	NA
BRAF	Phe10_Z139__BIN	UKB_CHIP_genes_phenome	ADD-WGR-FIRTH	0.742153	0.127461	4.32123	0.740076	2.33933e-05	24217	24216	1	0	317761	317746	15	0	REGENIE_BETA=-0.298200;REGENIE_SE=0.898864;MAC=16.000000	BIN	Pass	Yes	Yes	Encounter for screening, unspecified	encounters & procedures	0	0	Health and Medical History	ICD10	Other	Phe10	NA
JAK2	Phe10_Z139__BIN	UKB_CHIP_genes_phenome	ADD-WGR-FIRTH	1.07582	0.652869	1.77278	0.77427	0.000337741	24217	24199	18	0	317761	317548	213	0	REGENIE_BETA=0.073085;REGENIE_SE=0.254833;MAC=231.000000	BIN	Pass	Yes	Yes	Encounter for screening, unspecified	encounters & procedures	0	0	Health and Medical History	ICD10	Other	Phe10	NA
IDH2	Phe10_Z139__BIN	UKB_CHIP_genes_phenome	ADD-WGR-FIRTH	1.09963	0.489862	2.4684	0.817939	0.000127201	24217	24210	7	0	317761	317681	80	0	REGENIE_BETA=0.094970;REGENIE_SE=0.412559;MAC=87.000000	BIN	Pass	Yes	Yes	Encounter for screening, unspecified	encounters & procedures	0	0	Health and Medical History	ICD10	Other	Phe10	NA
MPL	Phe10_Z139__BIN	UKB_CHIP_genes_phenome	ADD-WGR-FIRTH	1.11624	0.246586	5.053	0.886498	3.94762e-05	24217	24215	2	0	317761	317736	25	0	REGENIE_BETA=0.109969;REGENIE_SE=0.770429;MAC=27.000000	BIN	Pass	Yes	Yes	Encounter for screening, unspecified	encounters & procedures	0	0	Health and Medical History	ICD10	Other	Phe10	NA
GNAS	Phe10_Z139__BIN	UKB_CHIP_genes_phenome	ADD-WGR-FIRTH	1.04303	0.538747	2.01932	0.900541	0.000188609	24217	24207	10	0	317761	317642	119	0	REGENIE_BETA=0.042126;REGENIE_SE=0.337065;MAC=129.000000	BIN	Pass	Yes	Yes	Encounter for screening, unspecified	encounters & procedures	0	0	Health and Medical History	ICD10	Other	Phe10	NA
NRAS	Phe10_Z139__BIN	UKB_CHIP_genes_phenome	ADD-WGR-FIRTH	1.07096	0.238924	4.80049	0.928632	3.509e-05	24217	24215	2	0	317761	317739	22	0	REGENIE_BETA=0.068554;REGENIE_SE=0.765404;MAC=24.000000	BIN	Pass	Yes	Yes	Encounter for screening, unspecified	encounters & procedures	0	0	Health and Medical History	ICD10	Other	Phe10	NA
ASXL1	Phe10_Z139__BIN	UKB_CHIP_genes_phenome	ADD-WGR-FIRTH	0.996419	0.835988	1.18764	0.968052	0.00281305	24217	24080	137	0	317761	315974	1787	0	REGENIE_BETA=-0.003587;REGENIE_SE=0.089570;MAC=1924.000000	BIN	Pass	Yes	Yes	Encounter for screening, unspecified	encounters & procedures	0	0	Health and Medical History	ICD10	Other	Phe10	NA
SRSF2	Phe10_Z22__BIN	UKB_CHIP_genes_phenome	ADD-WGR-FIRTH	6.01778	2.6154	13.8463	2.42944e-05	0.000407432	1553	1544	9	0	386242	385935	307	0	REGENIE_BETA=1.794718;REGENIE_SE=0.425162;MAC=316.000000	BIN	Pass	Yes	Yes	Carrier of infectious disease	encounters & procedures	0	0	Health and Medical History	ICD10	Other	Phe10	NA
SUZ12	Phe10_Z22__BIN	UKB_CHIP_genes_phenome	ADD-WGR-FIRTH	20.3667	3.14399	131.935	0.00156911	4.25483e-05	1553	1551	2	0	386242	386211	31	0	REGENIE_BETA=3.013902;REGENIE_SE=0.953287;MAC=33.000000	BIN	Pass	Yes	Yes	Carrier of infectious disease	encounters & procedures	0	0	Health and Medical History	ICD10	Other	Phe10	NA
ASXL1	Phe10_Z22__BIN	UKB_CHIP_genes_phenome	ADD-WGR-FIRTH	1.97666	1.22778	3.18233	0.00503847	0.00284944	1553	1532	21	0	386242	384053	2189	0	REGENIE_BETA=0.681410;REGENIE_SE=0.242965;MAC=2210.000000	BIN	Pass	Yes	Yes	Carrier of infectious disease	encounters & procedures	0	0	Health and Medical History	ICD10	Other	Phe10	NA
GNAS	Phe10_Z22__BIN	UKB_CHIP_genes_phenome	ADD-WGR-FIRTH	5.21632	1.35733	20.0467	0.0161834	0.000181797	1553	1550	3	0	386242	386104	138	0	REGENIE_BETA=1.651792;REGENIE_SE=0.686886;MAC=141.000000	BIN	Pass	Yes	Yes	Carrier of infectious disease	encounters & procedures	0	0	Health and Medical History	ICD10	Other	Phe10	NA
IDH2	Phe10_Z22__BIN	UKB_CHIP_genes_phenome	ADD-WGR-FIRTH	5.26453	1.06562	26.0086	0.0415554	0.000119909	1553	1551	2	0	386242	386151	91	0	REGENIE_BETA=1.660992;REGENIE_SE=0.815033;MAC=93.000000	BIN	Pass	Yes	Yes	Carrier of infectious disease	encounters & procedures	0	0	Health and Medical History	ICD10	Other	Phe10	NA
KRAS	Phe10_Z22__BIN	UKB_CHIP_genes_phenome	ADD-WGR-FIRTH	43.7367	0.598063	3198.49	0.0844861	6.44671e-05	1553	1552	1	0	386242	386193	49	0	REGENIE_BETA=3.778187;REGENIE_SE=2.189962;MAC=50.000000	BIN	Pass	Yes	Yes	Carrier of infectious disease	encounters & procedures	0	0	Health and Medical History	ICD10	Other	Phe10	NA
TET2	Phe10_Z22__BIN	UKB_CHIP_genes_phenome	ADD-WGR-FIRTH	1.30655	0.843311	2.02424	0.231293	0.00585232	1553	1527	26	0	386242	381729	4513	0	REGENIE_BETA=0.267388;REGENIE_SE=0.223375;MAC=4539.000000	BIN	Pass	Yes	Yes	Carrier of infectious disease	encounters & procedures	0	0	Health and Medical History	ICD10	Other	Phe10	NA
DNMT3A	Phe10_Z22__BIN	UKB_CHIP_genes_phenome	ADD-WGR-FIRTH	1.12271	0.876568	1.43796	0.359339	0.0204348	1553	1479	74	0	386242	370467	15775	0	REGENIE_BETA=0.115741;REGENIE_SE=0.126269;MAC=15849.000000	BIN	Pass	Yes	Yes	Carrier of infectious disease	encounters & procedures	0	0	Health and Medical History	ICD10	Other	Phe10	NA
GNB1	Phe10_Z22__BIN	UKB_CHIP_genes_phenome	ADD-WGR-FIRTH	0.364927	0.029535	4.50895	0.431948	0.000203716	1553	1553	0	0	386242	386084	158	0	REGENIE_BETA=-1.008057;REGENIE_SE=1.282739;MAC=158.000000	BIN	Pass	Yes	Yes	Carrier of infectious disease	encounters & procedures	0	0	Health and Medical History	ICD10	Other	Phe10	NA
PPM1D	Phe10_Z22__BIN	UKB_CHIP_genes_phenome	ADD-WGR-FIRTH	1.49276	0.526232	4.23453	0.451387	0.000934772	1553	1548	5	0	386242	385522	720	0	REGENIE_BETA=0.400629;REGENIE_SE=0.531971;MAC=725.000000	BIN	Pass	Yes	Yes	Carrier of infectious disease	encounters & procedures	0	0	Health and Medical History	ICD10	Other	Phe10	NA
CBL	Phe10_Z22__BIN	UKB_CHIP_genes_phenome	ADD-WGR-FIRTH	0.361458	0.0250347	5.21884	0.455047	0.000152142	1553	1553	0	0	386242	386124	118	0	REGENIE_BETA=-1.017608;REGENIE_SE=1.362210;MAC=118.000000	BIN	Pass	Yes	Yes	Carrier of infectious disease	encounters & procedures	0	0	Health and Medical History	ICD10	Other	Phe10	NA
SF3B1	Phe10_Z22__BIN	UKB_CHIP_genes_phenome	ADD-WGR-FIRTH	1.79743	0.310907	10.3913	0.512482	0.000297838	1553	1551	2	0	386242	386013	229	0	REGENIE_BETA=0.586355;REGENIE_SE=0.895229;MAC=231.000000	BIN	Pass	Yes	Yes	Carrier of infectious disease	encounters & procedures	0	0	Health and Medical History	ICD10	Other	Phe10	NA
CALR	Phe10_Z22__BIN	UKB_CHIP_genes_phenome	ADD-WGR-FIRTH	0.364443	0.0168012	7.90527	0.520245	0.000109594	1553	1553	0	0	386242	386157	85	0	REGENIE_BETA=-1.009386;REGENIE_SE=1.569884;MAC=85.000000	BIN	Pass	Yes	Yes	Carrier of infectious disease	encounters & procedures	0	0	Health and Medical History	ICD10	Other	Phe10	NA
TP53	Phe10_Z22__BIN	UKB_CHIP_genes_phenome	ADD-WGR-FIRTH	1.44129	0.381637	5.44319	0.589778	0.00058665	1553	1550	3	0	386242	385790	452	0	REGENIE_BETA=0.365540;REGENIE_SE=0.677984;MAC=455.000000	BIN	Pass	Yes	Yes	Carrier of infectious disease	encounters & procedures	0	0	Health and Medical History	ICD10	Other	Phe10	NA
PRPF8	Phe10_Z22__BIN	UKB_CHIP_genes_phenome	ADD-WGR-FIRTH	0.364022	0.00910965	14.5463	0.591223	7.47818e-05	1553	1553	0	0	386242	386184	58	0	REGENIE_BETA=-1.010542;REGENIE_SE=1.881605;MAC=58.000000	BIN	Pass	Yes	Yes	Carrier of infectious disease	encounters & procedures	0	0	Health and Medical History	ICD10	Other	Phe10	NA
RUNX1	Phe10_Z22__BIN	UKB_CHIP_genes_phenome	ADD-WGR-FIRTH	0.36381	0.00478494	27.6614	0.647269	4.77056e-05	1553	1553	0	0	386242	386205	37	0	REGENIE_BETA=-1.011123;REGENIE_SE=2.209816;MAC=37.000000	BIN	Pass	Yes	Yes	Carrier of infectious disease	encounters & procedures	0	0	Health and Medical History	ICD10	Other	Phe10	NA
PHF6	Phe10_Z22__BIN	UKB_CHIP_genes_phenome	ADD-WGR-FIRTH	0.362842	0.00207862	63.3376	0.700307	3.86802e-05	1553	1553	0	0	386242	386212	30	0	REGENIE_BETA=-1.013787;REGENIE_SE=2.633857;MAC=30.000000	BIN	Pass	Yes	Yes	Carrier of infectious disease	encounters & procedures	0	0	Health and Medical History	ICD10	Other	Phe10	NA
MPL	Phe10_Z22__BIN	UKB_CHIP_genes_phenome	ADD-WGR-FIRTH	0.365384	0.00124125	107.557	0.728503	4.12589e-05	1553	1553	0	0	386242	386210	32	0	REGENIE_BETA=-1.006805;REGENIE_SE=2.900476;MAC=32.000000	BIN	Pass	Yes	Yes	Carrier of infectious disease	encounters & procedures	0	0	Health and Medical History	ICD10	Other	Phe10	NA
BRAF	Phe10_Z22__BIN	UKB_CHIP_genes_phenome	ADD-WGR-FIRTH	0.361388	0.000965387	135.284	0.736362	2.32081e-05	1553	1553	0	0	386242	386224	18	0	REGENIE_BETA=-1.017803;REGENIE_SE=3.023106;MAC=18.000000	BIN	Pass	Yes	Yes	Carrier of infectious disease	encounters & procedures	0	0	Health and Medical History	ICD10	Other	Phe10	NA
NRAS	Phe10_Z22__BIN	UKB_CHIP_genes_phenome	ADD-WGR-FIRTH	0.365148	0.00064958	205.261	0.755152	3.22335e-05	1553	1553	0	0	386242	386217	25	0	REGENIE_BETA=-1.007452;REGENIE_SE=3.230535;MAC=25.000000	BIN	Pass	Yes	Yes	Carrier of infectious disease	encounters & procedures	0	0	Health and Medical History	ICD10	Other	Phe10	NA
ETNK1	Phe10_Z22__BIN	UKB_CHIP_genes_phenome	ADD-WGR-FIRTH	0.364809	0.000139871	951.489	0.801625	1.93401e-05	1553	1553	0	0	386242	386227	15	0	REGENIE_BETA=-1.008380;REGENIE_SE=4.013547;MAC=15.000000	BIN	Pass	Yes	Yes	Carrier of infectious disease	encounters & procedures	0	0	Health and Medical History	ICD10	Other	Phe10	NA
JAK2	Phe10_Z22__BIN	UKB_CHIP_genes_phenome	ADD-WGR-FIRTH	0.85747	0.139405	5.27424	0.868233	0.000328782	1553	1552	1	0	386242	385988	254	0	REGENIE_BETA=-0.153769;REGENIE_SE=0.926855;MAC=255.000000	BIN	Pass	Yes	Yes	Carrier of infectious disease	encounters & procedures	0	0	Health and Medical History	ICD10	Other	Phe10	NA
SRSF2	Phe10_Z223__BIN	UKB_CHIP_genes_phenome	ADD-WGR-FIRTH	5.89117	2.31639	14.9827	0.000196289	0.000407401	1238	1231	7	0	386586	386277	309	0	REGENIE_BETA=1.773454;REGENIE_SE=0.476255;MAC=316.000000	BIN	Pass	Yes	Yes	Carrier of other specified bacterial diseases	encounters & procedures	0	0	Health and Medical History	ICD10	Other	Phe10	NA
GNAS	Phe10_Z223__BIN	UKB_CHIP_genes_phenome	ADD-WGR-FIRTH	7.07646	1.75362	28.556	0.00597654	0.000181783	1238	1235	3	0	386586	386448	138	0	REGENIE_BETA=1.956774;REGENIE_SE=0.711796;MAC=141.000000	BIN	Pass	Yes	Yes	Carrier of other specified bacterial diseases	encounters & procedures	0	0	Health and Medical History	ICD10	Other	Phe10	NA
ASXL1	Phe10_Z223__BIN	UKB_CHIP_genes_phenome	ADD-WGR-FIRTH	1.9227	1.13629	3.25336	0.0148472	0.00284923	1238	1221	17	0	386586	384393	2193	0	REGENIE_BETA=0.653729;REGENIE_SE=0.268352;MAC=2210.000000	BIN	Pass	Yes	Yes	Carrier of other specified bacterial diseases	encounters & procedures	0	0	Health and Medical History	ICD10	Other	Phe10	NA
IDH2	Phe10_Z223__BIN	UKB_CHIP_genes_phenome	ADD-WGR-FIRTH	7.14279	1.3684	37.284	0.0197021	0.0001199	1238	1236	2	0	386586	386495	91	0	REGENIE_BETA=1.966104;REGENIE_SE=0.843107;MAC=93.000000	BIN	Pass	Yes	Yes	Carrier of other specified bacterial diseases	encounters & procedures	0	0	Health and Medical History	ICD10	Other	Phe10	NA
SUZ12	Phe10_Z223__BIN	UKB_CHIP_genes_phenome	ADD-WGR-FIRTH	13.9133	1.37971	140.306	0.0255524	4.25451e-05	1238	1237	1	0	386586	386554	32	0	REGENIE_BETA=2.632848;REGENIE_SE=1.179091;MAC=33.000000	BIN	Pass	Yes	Yes	Carrier of other specified bacterial diseases	encounters & procedures	0	0	Health and Medical History	ICD10	Other	Phe10	NA
KRAS	Phe10_Z223__BIN	UKB_CHIP_genes_phenome	ADD-WGR-FIRTH	35.8797	0.534804	2407.15	0.0952518	6.44622e-05	1238	1237	1	0	386586	386537	49	0	REGENIE_BETA=3.580171;REGENIE_SE=2.145972;MAC=50.000000	BIN	Pass	Yes	Yes	Carrier of other specified bacterial diseases	encounters & procedures	0	0	Health and Medical History	ICD10	Other	Phe10	NA
TET2	Phe10_Z223__BIN	UKB_CHIP_genes_phenome	ADD-WGR-FIRTH	1.40502	0.870641	2.26738	0.163727	0.00585317	1238	1215	23	0	386586	382069	4517	0	REGENIE_BETA=0.340051;REGENIE_SE=0.244176;MAC=4540.000000	BIN	Pass	Yes	Yes	Carrier of other specified bacterial diseases	encounters & procedures	0	0	Health and Medical History	ICD10	Other	Phe10	NA
SF3B1	Phe10_Z223__BIN	UKB_CHIP_genes_phenome	ADD-WGR-FIRTH	2.71992	0.380839	19.4254	0.318502	0.000297816	1238	1236	2	0	386586	386357	229	0	REGENIE_BETA=1.000603;REGENIE_SE=1.003070;MAC=231.000000	BIN	Pass	Yes	Yes	Carrier of other specified bacterial diseases	encounters & procedures	0	0	Health and Medical History	ICD10	Other	Phe10	NA
DNMT3A	Phe10_Z223__BIN	UKB_CHIP_genes_phenome	ADD-WGR-FIRTH	1.13218	0.859444	1.49147	0.377329	0.0204371	1238	1178	60	0	386586	370794	15792	0	REGENIE_BETA=0.124146;REGENIE_SE=0.140623;MAC=15852.000000	BIN	Pass	Yes	Yes	Carrier of other specified bacterial diseases	encounters & procedures	0	0	Health and Medical History	ICD10	Other	Phe10	NA
GNB1	Phe10_Z223__BIN	UKB_CHIP_genes_phenome	ADD-WGR-FIRTH	0.365192	0.0225074	5.92541	0.478626	0.000203701	1238	1238	0	0	386586	386428	158	0	REGENIE_BETA=-1.007331;REGENIE_SE=1.421751;MAC=158.000000	BIN	Pass	Yes	Yes	Carrier of other specified bacterial diseases	encounters & procedures	0	0	Health and Medical History	ICD10	Other	Phe10	NA
CBL	Phe10_Z223__BIN	UKB_CHIP_genes_phenome	ADD-WGR-FIRTH	0.364466	0.0155766	8.52789	0.530344	0.000152131	1238	1238	0	0	386586	386468	118	0	REGENIE_BETA=-1.009323;REGENIE_SE=1.608532;MAC=118.000000	BIN	Pass	Yes	Yes	Carrier of other specified bacterial diseases	encounters & procedures	0	0	Health and Medical History	ICD10	Other	Phe10	NA
TP53	Phe10_Z223__BIN	UKB_CHIP_genes_phenome	ADD-WGR-FIRTH	0.637264	0.1464	2.77395	0.548236	0.000586606	1238	1237	1	0	386586	386132	454	0	REGENIE_BETA=-0.450571;REGENIE_SE=0.750443;MAC=455.000000	BIN	Pass	Yes	Yes	Carrier of other specified bacterial diseases	encounters & procedures	0	0	Health and Medical History	ICD10	Other	Phe10	NA
CALR	Phe10_Z223__BIN	UKB_CHIP_genes_phenome	ADD-WGR-FIRTH	0.365154	0.00931832	14.3092	0.590394	0.000109586	1238	1238	0	0	386586	386501	85	0	REGENIE_BETA=-1.007435;REGENIE_SE=1.871635;MAC=85.000000	BIN	Pass	Yes	Yes	Carrier of other specified bacterial diseases	encounters & procedures	0	0	Health and Medical History	ICD10	Other	Phe10	NA
PRPF8	Phe10_Z223__BIN	UKB_CHIP_genes_phenome	ADD-WGR-FIRTH	0.364048	0.00647675	20.4626	0.623038	7.47762e-05	1238	1238	0	0	386586	386528	58	0	REGENIE_BETA=-1.010469;REGENIE_SE=2.055685;MAC=58.000000	BIN	Pass	Yes	Yes	Carrier of other specified bacterial diseases	encounters & procedures	0	0	Health and Medical History	ICD10	Other	Phe10	NA
RUNX1	Phe10_Z223__BIN	UKB_CHIP_genes_phenome	ADD-WGR-FIRTH	0.365052	0.00189973	70.1483	0.707206	4.77021e-05	1238	1238	0	0	386586	386549	37	0	REGENIE_BETA=-1.007716;REGENIE_SE=2.682870;MAC=37.000000	BIN	Pass	Yes	Yes	Carrier of other specified bacterial diseases	encounters & procedures	0	0	Health and Medical History	ICD10	Other	Phe10	NA
MPL	Phe10_Z223__BIN	UKB_CHIP_genes_phenome	ADD-WGR-FIRTH	0.365431	0.000956486	139.615	0.740001	4.12558e-05	1238	1238	0	0	386586	386554	32	0	REGENIE_BETA=-1.006677;REGENIE_SE=3.033509;MAC=32.000000	BIN	Pass	Yes	Yes	Carrier of other specified bacterial diseases	encounters & procedures	0	0	Health and Medical History	ICD10	Other	Phe10	NA
PHF6	Phe10_Z223__BIN	UKB_CHIP_genes_phenome	ADD-WGR-FIRTH	0.364618	0.000705751	188.376	0.751607	3.86773e-05	1238	1238	0	0	386586	386556	30	0	REGENIE_BETA=-1.008905;REGENIE_SE=3.187479;MAC=30.000000	BIN	Pass	Yes	Yes	Carrier of other specified bacterial diseases	encounters & procedures	0	0	Health and Medical History	ICD10	Other	Phe10	NA
BRAF	Phe10_Z223__BIN	UKB_CHIP_genes_phenome	ADD-WGR-FIRTH	0.363747	0.000359013	368.542	0.774575	2.32064e-05	1238	1238	0	0	386586	386568	18	0	REGENIE_BETA=-1.011298;REGENIE_SE=3.531112;MAC=18.000000	BIN	Pass	Yes	Yes	Carrier of other specified bacterial diseases	encounters & procedures	0	0	Health and Medical History	ICD10	Other	Phe10	NA
NRAS	Phe10_Z223__BIN	UKB_CHIP_genes_phenome	ADD-WGR-FIRTH	0.366365	0.000182227	736.57	0.795832	3.22311e-05	1238	1238	0	0	386586	386561	25	0	REGENIE_BETA=-1.004126;REGENIE_SE=3.880750;MAC=25.000000	BIN	Pass	Yes	Yes	Carrier of other specified bacterial diseases	encounters & procedures	0	0	Health and Medical History	ICD10	Other	Phe10	NA
ETNK1	Phe10_Z223__BIN	UKB_CHIP_genes_phenome	ADD-WGR-FIRTH	0.365635	6.49852e-05	2057.22	0.819365	1.93387e-05	1238	1238	0	0	386586	386571	15	0	REGENIE_BETA=-1.006119;REGENIE_SE=4.405811;MAC=15.000000	BIN	Pass	Yes	Yes	Carrier of other specified bacterial diseases	encounters & procedures	0	0	Health and Medical History	ICD10	Other	Phe10	NA
JAK2	Phe10_Z223__BIN	UKB_CHIP_genes_phenome	ADD-WGR-FIRTH	1.10424	0.140314	8.69005	0.92495	0.000328757	1238	1237	1	0	386586	386332	254	0	REGENIE_BETA=0.099153;REGENIE_SE=1.052584;MAC=255.000000	BIN	Pass	Yes	Yes	Carrier of other specified bacterial diseases	encounters & procedures	0	0	Health and Medical History	ICD10	Other	Phe10	NA
PPM1D	Phe10_Z223__BIN	UKB_CHIP_genes_phenome	ADD-WGR-FIRTH	1.05678	0.32813	3.40348	0.926262	0.000934702	1238	1235	3	0	386586	385864	722	0	REGENIE_BETA=0.055227;REGENIE_SE=0.596732;MAC=725.000000	BIN	Pass	Yes	Yes	Carrier of other specified bacterial diseases	encounters & procedures	0	0	Health and Medical History	ICD10	Other	Phe10	NA
CBL	Phe10_Z23__BIN	UKB_CHIP_genes_phenome	ADD-WGR-FIRTH	0.464488	0.214895	1.00398	0.0511909	0.000150407	20430	20428	2	0	341920	341813	107	0	REGENIE_BETA=-0.766818;REGENIE_SE=0.393265;MAC=109.000000	BIN	Pass	Yes	Yes	Encounter for immunization	encounters & procedures	0	0	Health and Medical History	ICD10	Other	Phe10	NA
SUZ12	Phe10_Z23__BIN	UKB_CHIP_genes_phenome	ADD-WGR-FIRTH	3.06398	0.975404	9.62473	0.0551971	4.27763e-05	20430	20426	4	0	341920	341893	27	0	REGENIE_BETA=1.119716;REGENIE_SE=0.584000;MAC=31.000000	BIN	Pass	Yes	Yes	Encounter for immunization	encounters & procedures	0	0	Health and Medical History	ICD10	Other	Phe10	NA
KRAS	Phe10_Z23__BIN	UKB_CHIP_genes_phenome	ADD-WGR-FIRTH	0.343447	0.100254	1.17658	0.0889182	6.34745e-05	20430	20430	0	0	341920	341874	46	0	REGENIE_BETA=-1.068722;REGENIE_SE=0.628242;MAC=46.000000	BIN	Pass	Yes	Yes	Encounter for immunization	encounters & procedures	0	0	Health and Medical History	ICD10	Other	Phe10	NA
GNB1	Phe10_Z23__BIN	UKB_CHIP_genes_phenome	ADD-WGR-FIRTH	1.67891	0.866332	3.25366	0.124805	0.000204222	20430	20416	14	0	341920	341786	134	0	REGENIE_BETA=0.518147;REGENIE_SE=0.337574;MAC=148.000000	BIN	Pass	Yes	Yes	Encounter for immunization	encounters & procedures	0	0	Health and Medical History	ICD10	Other	Phe10	NA
SF3B1	Phe10_Z23__BIN	UKB_CHIP_genes_phenome	ADD-WGR-FIRTH	1.52902	0.868933	2.69054	0.140829	0.000298054	20430	20412	18	0	341920	341722	198	0	REGENIE_BETA=0.424626;REGENIE_SE=0.288329;MAC=216.000000	BIN	Pass	Yes	Yes	Encounter for immunization	encounters & procedures	0	0	Health and Medical History	ICD10	Other	Phe10	NA
MPL	Phe10_Z23__BIN	UKB_CHIP_genes_phenome	ADD-WGR-FIRTH	0.342524	0.0799071	1.46824	0.149084	4.27763e-05	20430	20430	0	0	341920	341889	31	0	REGENIE_BETA=-1.071412;REGENIE_SE=0.742605;MAC=31.000000	BIN	Pass	Yes	Yes	Encounter for immunization	encounters & procedures	0	0	Health and Medical History	ICD10	Other	Phe10	NA
DNMT3A	Phe10_Z23__BIN	UKB_CHIP_genes_phenome	ADD-WGR-FIRTH	1.0456	0.975525	1.1207	0.207737	0.0204485	20430	19491	939	0	341920	328040	13880	0	REGENIE_BETA=0.044588;REGENIE_SE=0.035392;MAC=14819.000000	BIN	Pass	Yes	Yes	Encounter for immunization	encounters & procedures	0	0	Health and Medical History	ICD10	Other	Phe10	NA
TP53	Phe10_Z23__BIN	UKB_CHIP_genes_phenome	ADD-WGR-FIRTH	1.24117	0.831923	1.85173	0.289846	0.00058507	20430	20399	31	0	341920	341527	393	0	REGENIE_BETA=0.216053;REGENIE_SE=0.204120;MAC=424.000000	BIN	Pass	Yes	Yes	Encounter for immunization	encounters & procedures	0	0	Health and Medical History	ICD10	Other	Phe10	NA
JAK2	Phe10_Z23__BIN	UKB_CHIP_genes_phenome	ADD-WGR-FIRTH	1.32868	0.775629	2.27608	0.300765	0.000324272	20430	20412	18	0	341920	341703	217	0	REGENIE_BETA=0.284187;REGENIE_SE=0.274632;MAC=235.000000	BIN	Pass	Yes	Yes	Encounter for immunization	encounters & procedures	0	0	Health and Medical History	ICD10	Other	Phe10	NA
RUNX1	Phe10_Z23__BIN	UKB_CHIP_genes_phenome	ADD-WGR-FIRTH	1.74671	0.412556	7.39536	0.44876	4.82958e-05	20430	20427	3	0	341920	341888	32	0	REGENIE_BETA=0.557734;REGENIE_SE=0.736298;MAC=35.000000	BIN	Pass	Yes	Yes	Encounter for immunization	encounters & procedures	0	0	Health and Medical History	ICD10	Other	Phe10	NA
CALR	Phe10_Z23__BIN	UKB_CHIP_genes_phenome	ADD-WGR-FIRTH	1.36235	0.530915	3.49583	0.520156	0.000104871	20430	20424	6	0	341920	341850	70	0	REGENIE_BETA=0.309209;REGENIE_SE=0.480806;MAC=76.000000	BIN	Pass	Yes	Yes	Encounter for immunization	encounters & procedures	0	0	Health and Medical History	ICD10	Other	Phe10	NA
SRSF2	Phe10_Z23__BIN	UKB_CHIP_genes_phenome	ADD-WGR-FIRTH	0.872941	0.542946	1.4035	0.574886	0.000412585	20430	20414	16	0	341920	341637	283	0	REGENIE_BETA=-0.135887;REGENIE_SE=0.242279;MAC=299.000000	BIN	Pass	Yes	Yes	Encounter for immunization	encounters & procedures	0	0	Health and Medical History	ICD10	Other	Phe10	NA
GNAS	Phe10_Z23__BIN	UKB_CHIP_genes_phenome	ADD-WGR-FIRTH	1.18406	0.57225	2.44997	0.648824	0.000180764	20430	20421	9	0	341920	341798	122	0	REGENIE_BETA=0.168948;REGENIE_SE=0.370990;MAC=131.000000	BIN	Pass	Yes	Yes	Encounter for immunization	encounters & procedures	0	0	Health and Medical History	ICD10	Other	Phe10	NA
PHF6	Phe10_Z23__BIN	UKB_CHIP_genes_phenome	ADD-WGR-FIRTH	0.690564	0.135147	3.52861	0.656405	3.86367e-05	20430	20429	1	0	341920	341893	27	0	REGENIE_BETA=-0.370246;REGENIE_SE=0.832235;MAC=28.000000	BIN	Pass	Yes	Yes	Encounter for immunization	encounters & procedures	0	0	Health and Medical History	ICD10	Other	Phe10	NA
NRAS	Phe10_Z23__BIN	UKB_CHIP_genes_phenome	ADD-WGR-FIRTH	1.3885	0.268985	7.16745	0.695098	3.4497e-05	20430	20428	2	0	341920	341897	23	0	REGENIE_BETA=0.328226;REGENIE_SE=0.837426;MAC=25.000000	BIN	Pass	Yes	Yes	Encounter for immunization	encounters & procedures	0	0	Health and Medical History	ICD10	Other	Phe10	NA
TET2	Phe10_Z23__BIN	UKB_CHIP_genes_phenome	ADD-WGR-FIRTH	0.975269	0.85931	1.10687	0.698203	0.00584242	20430	20174	256	0	341920	337942	3978	0	REGENIE_BETA=-0.025042;REGENIE_SE=0.064584;MAC=4234.000000	BIN	Pass	Yes	Yes	Encounter for immunization	encounters & procedures	0	0	Health and Medical History	ICD10	Other	Phe10	NA
PRPF8	Phe10_Z23__BIN	UKB_CHIP_genes_phenome	ADD-WGR-FIRTH	0.857542	0.288886	2.54556	0.7819	7.45136e-05	20430	20427	3	0	341920	341869	51	0	REGENIE_BETA=-0.153685;REGENIE_SE=0.555131;MAC=54.000000	BIN	Pass	Yes	Yes	Encounter for immunization	encounters & procedures	0	0	Health and Medical History	ICD10	Other	Phe10	NA
PPM1D	Phe10_Z23__BIN	UKB_CHIP_genes_phenome	ADD-WGR-FIRTH	1.03332	0.754152	1.41582	0.838374	0.00093418	20430	20387	43	0	341920	341286	634	0	REGENIE_BETA=0.032775;REGENIE_SE=0.160685;MAC=677.000000	BIN	Pass	Yes	Yes	Encounter for immunization	encounters & procedures	0	0	Health and Medical History	ICD10	Other	Phe10	NA
IDH2	Phe10_Z23__BIN	UKB_CHIP_genes_phenome	ADD-WGR-FIRTH	1.06604	0.454037	2.50296	0.883253	0.000122809	20430	20424	6	0	341920	341837	83	0	REGENIE_BETA=0.063949;REGENIE_SE=0.435481;MAC=89.000000	BIN	Pass	Yes	Yes	Encounter for immunization	encounters & procedures	0	0	Health and Medical History	ICD10	Other	Phe10	NA
BRAF	Phe10_Z23__BIN	UKB_CHIP_genes_phenome	ADD-WGR-FIRTH	0.902425	0.131141	6.2099	0.916909	2.48379e-05	20430	20429	1	0	341920	341903	17	0	REGENIE_BETA=-0.102670;REGENIE_SE=0.984108;MAC=18.000000	BIN	Pass	Yes	Yes	Encounter for immunization	encounters & procedures	0	0	Health and Medical History	ICD10	Other	Phe10	NA
ASXL1	Phe10_Z23__BIN	UKB_CHIP_genes_phenome	ADD-WGR-FIRTH	0.995297	0.830143	1.19331	0.959385	0.00284532	20430	20304	126	0	341920	339984	1936	0	REGENIE_BETA=-0.004714;REGENIE_SE=0.092574;MAC=2062.000000	BIN	Pass	Yes	Yes	Encounter for immunization	encounters & procedures	0	0	Health and Medical History	ICD10	Other	Phe10	NA
ETNK1	Phe10_Z23__BIN	UKB_CHIP_genes_phenome	ADD-WGR-FIRTH	1.0004	0.130462	7.67127	0.99969	2.06982e-05	20430	20429	1	0	341920	341906	14	0	REGENIE_BETA=0.000403;REGENIE_SE=1.039345;MAC=15.000000	BIN	Pass	Yes	Yes	Encounter for immunization	encounters & procedures	0	0	Health and Medical History	ICD10	Other	Phe10	NA
RUNX1	Phe10_Z28__BIN	UKB_CHIP_genes_phenome	ADD-WGR-FIRTH	4.96687	1.26449	19.5097	0.0216675	4.95695e-05	6544	6541	3	0	366669	366635	34	0	REGENIE_BETA=1.602791;REGENIE_SE=0.698035;MAC=37.000000	BIN	Pass	Yes	Yes	Immunization not carried out and underimmunization status	encounters & procedures	0	0	Health and Medical History	ICD10	Other	Phe10	NA
SUZ12	Phe10_Z28__BIN	UKB_CHIP_genes_phenome	ADD-WGR-FIRTH	5.37731	1.06136	27.2439	0.0421648	4.01915e-05	6544	6542	2	0	366669	366641	28	0	REGENIE_BETA=1.682188;REGENIE_SE=0.827893;MAC=30.000000	BIN	Pass	Yes	Yes	Immunization not carried out and underimmunization status	encounters & procedures	0	0	Health and Medical History	ICD10	Other	Phe10	NA
CALR	Phe10_Z28__BIN	UKB_CHIP_genes_phenome	ADD-WGR-FIRTH	3.31614	0.765731	14.3612	0.108927	0.000109857	6544	6540	4	0	366669	366591	78	0	REGENIE_BETA=1.198803;REGENIE_SE=0.747834;MAC=82.000000	BIN	Pass	Yes	Yes	Immunization not carried out and underimmunization status	encounters & procedures	0	0	Health and Medical History	ICD10	Other	Phe10	NA
GNAS	Phe10_Z28__BIN	UKB_CHIP_genes_phenome	ADD-WGR-FIRTH	1.91641	0.612331	5.99778	0.26383	0.000179522	6544	6539	5	0	366669	366540	129	0	REGENIE_BETA=0.650453;REGENIE_SE=0.582121;MAC=134.000000	BIN	Pass	Yes	Yes	Immunization not carried out and underimmunization status	encounters & procedures	0	0	Health and Medical History	ICD10	Other	Phe10	NA
KRAS	Phe10_Z28__BIN	UKB_CHIP_genes_phenome	ADD-WGR-FIRTH	3.2301	0.41252	25.2922	0.264136	6.69859e-05	6544	6542	2	0	366669	366621	48	0	REGENIE_BETA=1.172513;REGENIE_SE=1.050010;MAC=50.000000	BIN	Pass	Yes	Yes	Immunization not carried out and underimmunization status	encounters & procedures	0	0	Health and Medical History	ICD10	Other	Phe10	NA
TET2	Phe10_Z28__BIN	UKB_CHIP_genes_phenome	ADD-WGR-FIRTH	1.09313	0.893907	1.33675	0.38571	0.00581035	6544	6435	109	0	366669	362441	4228	0	REGENIE_BETA=0.089044;REGENIE_SE=0.102654;MAC=4337.000000	BIN	Pass	Yes	Yes	Immunization not carried out and underimmunization status	encounters & procedures	0	0	Health and Medical History	ICD10	Other	Phe10	NA
SRSF2	Phe10_Z28__BIN	UKB_CHIP_genes_phenome	ADD-WGR-FIRTH	0.724339	0.344123	1.52465	0.395731	0.000408614	6544	6539	5	0	366669	366369	300	0	REGENIE_BETA=-0.322495;REGENIE_SE=0.379732;MAC=305.000000	BIN	Pass	Yes	Yes	Immunization not carried out and underimmunization status	encounters & procedures	0	0	Health and Medical History	ICD10	Other	Phe10	NA
CBL	Phe10_Z28__BIN	UKB_CHIP_genes_phenome	ADD-WGR-FIRTH	0.567239	0.148446	2.16752	0.407136	0.000156747	6544	6543	1	0	366669	366553	116	0	REGENIE_BETA=-0.566975;REGENIE_SE=0.683972;MAC=117.000000	BIN	Pass	Yes	Yes	Immunization not carried out and underimmunization status	encounters & procedures	0	0	Health and Medical History	ICD10	Other	Phe10	NA
BRAF	Phe10_Z28__BIN	UKB_CHIP_genes_phenome	ADD-WGR-FIRTH	0.33804	0.0212699	5.37243	0.44215	2.27752e-05	6544	6544	0	0	366669	366652	17	0	REGENIE_BETA=-1.084591;REGENIE_SE=1.411185;MAC=17.000000	BIN	Pass	Yes	Yes	Immunization not carried out and underimmunization status	encounters & procedures	0	0	Health and Medical History	ICD10	Other	Phe10	NA
PHF6	Phe10_Z28__BIN	UKB_CHIP_genes_phenome	ADD-WGR-FIRTH	0.353029	0.0231425	5.3853	0.453903	3.61724e-05	6544	6544	0	0	366669	366642	27	0	REGENIE_BETA=-1.041206;REGENIE_SE=1.390269;MAC=27.000000	BIN	Pass	Yes	Yes	Immunization not carried out and underimmunization status	encounters & procedures	0	0	Health and Medical History	ICD10	Other	Phe10	NA
GNB1	Phe10_Z28__BIN	UKB_CHIP_genes_phenome	ADD-WGR-FIRTH	0.659847	0.219782	1.98105	0.458575	0.000202297	6544	6542	2	0	366669	366520	149	0	REGENIE_BETA=-0.415747;REGENIE_SE=0.560915;MAC=151.000000	BIN	Pass	Yes	Yes	Immunization not carried out and underimmunization status	encounters & procedures	0	0	Health and Medical History	ICD10	Other	Phe10	NA
IDH2	Phe10_Z28__BIN	UKB_CHIP_genes_phenome	ADD-WGR-FIRTH	1.62849	0.402765	6.58442	0.493886	0.000117895	6544	6541	3	0	366669	366584	85	0	REGENIE_BETA=0.487653;REGENIE_SE=0.712796;MAC=88.000000	BIN	Pass	Yes	Yes	Immunization not carried out and underimmunization status	encounters & procedures	0	0	Health and Medical History	ICD10	Other	Phe10	NA
NRAS	Phe10_Z28__BIN	UKB_CHIP_genes_phenome	ADD-WGR-FIRTH	0.357563	0.0186978	6.83774	0.494554	3.34929e-05	6544	6544	0	0	366669	366644	25	0	REGENIE_BETA=-1.028445;REGENIE_SE=1.505590;MAC=25.000000	BIN	Pass	Yes	Yes	Immunization not carried out and underimmunization status	encounters & procedures	0	0	Health and Medical History	ICD10	Other	Phe10	NA
ETNK1	Phe10_Z28__BIN	UKB_CHIP_genes_phenome	ADD-WGR-FIRTH	0.346751	0.0146543	8.20483	0.511744	2.00958e-05	6544	6544	0	0	366669	366654	15	0	REGENIE_BETA=-1.059149;REGENIE_SE=1.614250;MAC=15.000000	BIN	Pass	Yes	Yes	Immunization not carried out and underimmunization status	encounters & procedures	0	0	Health and Medical History	ICD10	Other	Phe10	NA
DNMT3A	Phe10_Z28__BIN	UKB_CHIP_genes_phenome	ADD-WGR-FIRTH	0.965081	0.860391	1.08251	0.544054	0.0202498	6544	6235	309	0	366669	351863	14806	0	REGENIE_BETA=-0.035543;REGENIE_SE=0.058585;MAC=15115.000000	BIN	Pass	Yes	Yes	Immunization not carried out and underimmunization status	encounters & procedures	0	0	Health and Medical History	ICD10	Other	Phe10	NA
ASXL1	Phe10_Z28__BIN	UKB_CHIP_genes_phenome	ADD-WGR-FIRTH	0.92414	0.696904	1.22547	0.583761	0.00285092	6544	6497	47	0	366669	364588	2081	0	REGENIE_BETA=-0.078892;REGENIE_SE=0.143990;MAC=2128.000000	BIN	Pass	Yes	Yes	Immunization not carried out and underimmunization status	encounters & procedures	0	0	Health and Medical History	ICD10	Other	Phe10	NA
JAK2	Phe10_Z28__BIN	UKB_CHIP_genes_phenome	ADD-WGR-FIRTH	1.24674	0.542283	2.86634	0.603618	0.00033091	6544	6537	7	0	366669	366429	240	0	REGENIE_BETA=0.220534;REGENIE_SE=0.424753;MAC=247.000000	BIN	Pass	Yes	Yes	Immunization not carried out and underimmunization status	encounters & procedures	0	0	Health and Medical History	ICD10	Other	Phe10	NA
PRPF8	Phe10_Z28__BIN	UKB_CHIP_genes_phenome	ADD-WGR-FIRTH	1.41963	0.274951	7.32983	0.675683	7.36845e-05	6544	6542	2	0	366669	366616	53	0	REGENIE_BETA=0.350396;REGENIE_SE=0.837544;MAC=55.000000	BIN	Pass	Yes	Yes	Immunization not carried out and underimmunization status	encounters & procedures	0	0	Health and Medical History	ICD10	Other	Phe10	NA
MPL	Phe10_Z28__BIN	UKB_CHIP_genes_phenome	ADD-WGR-FIRTH	1.41269	0.14073	14.181	0.769064	4.15312e-05	6544	6543	1	0	366669	366639	30	0	REGENIE_BETA=0.345496;REGENIE_SE=1.176760;MAC=31.000000	BIN	Pass	Yes	Yes	Immunization not carried out and underimmunization status	encounters & procedures	0	0	Health and Medical History	ICD10	Other	Phe10	NA
TP53	Phe10_Z28__BIN	UKB_CHIP_genes_phenome	ADD-WGR-FIRTH	0.967669	0.502254	1.86436	0.921753	0.000578758	6544	6535	9	0	366669	366246	423	0	REGENIE_BETA=-0.032865;REGENIE_SE=0.334590;MAC=432.000000	BIN	Pass	Yes	Yes	Immunization not carried out and underimmunization status	encounters & procedures	0	0	Health and Medical History	ICD10	Other	Phe10	NA
SF3B1	Phe10_Z28__BIN	UKB_CHIP_genes_phenome	ADD-WGR-FIRTH	1.03538	0.450962	2.37715	0.934661	0.000301436	6544	6538	6	0	366669	366450	219	0	REGENIE_BETA=0.034765;REGENIE_SE=0.424057;MAC=225.000000	BIN	Pass	Yes	Yes	Immunization not carried out and underimmunization status	encounters & procedures	0	0	Health and Medical History	ICD10	Other	Phe10	NA
PPM1D	Phe10_Z28__BIN	UKB_CHIP_genes_phenome	ADD-WGR-FIRTH	1.01034	0.619233	1.64848	0.967137	0.000928424	6544	6527	17	0	366669	365993	676	0	REGENIE_BETA=0.010291;REGENIE_SE=0.249783;MAC=693.000000	BIN	Pass	Yes	Yes	Immunization not carried out and underimmunization status	encounters & procedures	0	0	Health and Medical History	ICD10	Other	Phe10	NA
SUZ12	Phe10_Z282__BIN	UKB_CHIP_genes_phenome	ADD-WGR-FIRTH	8.51505	1.53969	47.0914	0.0141058	4.07973e-05	3919	3917	2	0	376008	375979	29	0	REGENIE_BETA=2.141835;REGENIE_SE=0.872596;MAC=31.000000	BIN	Pass	Yes	Yes	Immunization not carried out because of patient decision for other and unspecified reason	encounters & procedures	0	0	Health and Medical History	ICD10	Other	Phe10	NA
RUNX1	Phe10_Z282__BIN	UKB_CHIP_genes_phenome	ADD-WGR-FIRTH	5.75182	1.12583	29.3857	0.0355188	4.86936e-05	3919	3917	2	0	376008	375973	35	0	REGENIE_BETA=1.749516;REGENIE_SE=0.832155;MAC=37.000000	BIN	Pass	Yes	Yes	Immunization not carried out because of patient decision for other and unspecified reason	encounters & procedures	0	0	Health and Medical History	ICD10	Other	Phe10	NA
GNB1	Phe10_Z282__BIN	UKB_CHIP_genes_phenome	ADD-WGR-FIRTH	0.359688	0.0853767	1.51535	0.163465	0.000203987	3919	3919	0	0	376008	375853	155	0	REGENIE_BETA=-1.022518;REGENIE_SE=0.733771;MAC=155.000000	BIN	Pass	Yes	Yes	Immunization not carried out because of patient decision for other and unspecified reason	encounters & procedures	0	0	Health and Medical History	ICD10	Other	Phe10	NA
PRPF8	Phe10_Z282__BIN	UKB_CHIP_genes_phenome	ADD-WGR-FIRTH	4.59182	0.500355	42.1398	0.177746	7.36984e-05	3919	3917	2	0	376008	375954	54	0	REGENIE_BETA=1.524278;REGENIE_SE=1.130998;MAC=56.000000	BIN	Pass	Yes	Yes	Immunization not carried out because of patient decision for other and unspecified reason	encounters & procedures	0	0	Health and Medical History	ICD10	Other	Phe10	NA
CBL	Phe10_Z282__BIN	UKB_CHIP_genes_phenome	ADD-WGR-FIRTH	0.354228	0.0719658	1.74357	0.201854	0.000155293	3919	3919	0	0	376008	375890	118	0	REGENIE_BETA=-1.037815;REGENIE_SE=0.813152;MAC=118.000000	BIN	Pass	Yes	Yes	Immunization not carried out because of patient decision for other and unspecified reason	encounters & procedures	0	0	Health and Medical History	ICD10	Other	Phe10	NA
CALR	Phe10_Z282__BIN	UKB_CHIP_genes_phenome	ADD-WGR-FIRTH	2.90282	0.392047	21.4933	0.29682	0.000107915	3919	3917	2	0	376008	375928	80	0	REGENIE_BETA=1.065682;REGENIE_SE=1.021476;MAC=82.000000	BIN	Pass	Yes	Yes	Immunization not carried out because of patient decision for other and unspecified reason	encounters & procedures	0	0	Health and Medical History	ICD10	Other	Phe10	NA
DNMT3A	Phe10_Z282__BIN	UKB_CHIP_genes_phenome	ADD-WGR-FIRTH	0.931431	0.805793	1.07666	0.336624	0.0203223	3919	3733	186	0	376008	360752	15256	0	REGENIE_BETA=-0.071033;REGENIE_SE=0.073927;MAC=15442.000000	BIN	Pass	Yes	Yes	Immunization not carried out because of patient decision for other and unspecified reason	encounters & procedures	0	0	Health and Medical History	ICD10	Other	Phe10	NA
MPL	Phe10_Z282__BIN	UKB_CHIP_genes_phenome	ADD-WGR-FIRTH	3.88841	0.188608	80.1646	0.379096	4.07973e-05	3919	3918	1	0	376008	375978	30	0	REGENIE_BETA=1.357999;REGENIE_SE=1.543948;MAC=31.000000	BIN	Pass	Yes	Yes	Immunization not carried out because of patient decision for other and unspecified reason	encounters & procedures	0	0	Health and Medical History	ICD10	Other	Phe10	NA
SF3B1	Phe10_Z282__BIN	UKB_CHIP_genes_phenome	ADD-WGR-FIRTH	0.627706	0.220606	1.78606	0.382752	0.000297426	3919	3917	2	0	376008	375784	224	0	REGENIE_BETA=-0.465683;REGENIE_SE=0.533528;MAC=226.000000	BIN	Pass	Yes	Yes	Immunization not carried out because of patient decision for other and unspecified reason	encounters & procedures	0	0	Health and Medical History	ICD10	Other	Phe10	NA
GNAS	Phe10_Z282__BIN	UKB_CHIP_genes_phenome	ADD-WGR-FIRTH	1.91946	0.442931	8.31805	0.383472	0.000178982	3919	3916	3	0	376008	375875	133	0	REGENIE_BETA=0.652043;REGENIE_SE=0.748169;MAC=136.000000	BIN	Pass	Yes	Yes	Immunization not carried out because of patient decision for other and unspecified reason	encounters & procedures	0	0	Health and Medical History	ICD10	Other	Phe10	NA
JAK2	Phe10_Z282__BIN	UKB_CHIP_genes_phenome	ADD-WGR-FIRTH	1.60222	0.547795	4.68626	0.389318	0.000331643	3919	3914	5	0	376008	375761	247	0	REGENIE_BETA=0.471390;REGENIE_SE=0.547584;MAC=252.000000	BIN	Pass	Yes	Yes	Immunization not carried out because of patient decision for other and unspecified reason	encounters & procedures	0	0	Health and Medical History	ICD10	Other	Phe10	NA
PPM1D	Phe10_Z282__BIN	UKB_CHIP_genes_phenome	ADD-WGR-FIRTH	0.779509	0.421949	1.44006	0.426371	0.000937022	3919	3911	8	0	376008	375304	704	0	REGENIE_BETA=-0.249091;REGENIE_SE=0.313158;MAC=712.000000	BIN	Pass	Yes	Yes	Immunization not carried out because of patient decision for other and unspecified reason	encounters & procedures	0	0	Health and Medical History	ICD10	Other	Phe10	NA
KRAS	Phe10_Z282__BIN	UKB_CHIP_genes_phenome	ADD-WGR-FIRTH	2.25732	0.158725	32.1027	0.547777	6.58021e-05	3919	3918	1	0	376008	375959	49	0	REGENIE_BETA=0.814179;REGENIE_SE=1.354495;MAC=50.000000	BIN	Pass	Yes	Yes	Immunization not carried out because of patient decision for other and unspecified reason	encounters & procedures	0	0	Health and Medical History	ICD10	Other	Phe10	NA
BRAF	Phe10_Z282__BIN	UKB_CHIP_genes_phenome	ADD-WGR-FIRTH	0.352349	0.00799192	15.5344	0.589204	2.36888e-05	3919	3919	0	0	376008	375990	18	0	REGENIE_BETA=-1.043134;REGENIE_SE=1.931765;MAC=18.000000	BIN	Pass	Yes	Yes	Immunization not carried out because of patient decision for other and unspecified reason	encounters & procedures	0	0	Health and Medical History	ICD10	Other	Phe10	NA
ETNK1	Phe10_Z282__BIN	UKB_CHIP_genes_phenome	ADD-WGR-FIRTH	0.357499	0.00782708	16.3286	0.59781	1.97406e-05	3919	3919	0	0	376008	375993	15	0	REGENIE_BETA=-1.028623;REGENIE_SE=1.949802;MAC=15.000000	BIN	Pass	Yes	Yes	Immunization not carried out because of patient decision for other and unspecified reason	encounters & procedures	0	0	Health and Medical History	ICD10	Other	Phe10	NA
NRAS	Phe10_Z282__BIN	UKB_CHIP_genes_phenome	ADD-WGR-FIRTH	0.361389	0.007786	16.7739	0.603193	3.29011e-05	3919	3919	0	0	376008	375983	25	0	REGENIE_BETA=-1.017802;REGENIE_SE=1.958009;MAC=25.000000	BIN	Pass	Yes	Yes	Immunization not carried out because of patient decision for other and unspecified reason	encounters & procedures	0	0	Health and Medical History	ICD10	Other	Phe10	NA
PHF6	Phe10_Z282__BIN	UKB_CHIP_genes_phenome	ADD-WGR-FIRTH	0.362197	0.00698767	18.774	0.614144	3.81652e-05	3919	3919	0	0	376008	375979	29	0	REGENIE_BETA=-1.015566;REGENIE_SE=2.014344;MAC=29.000000	BIN	Pass	Yes	Yes	Immunization not carried out because of patient decision for other and unspecified reason	encounters & procedures	0	0	Health and Medical History	ICD10	Other	Phe10	NA
ASXL1	Phe10_Z282__BIN	UKB_CHIP_genes_phenome	ADD-WGR-FIRTH	0.951004	0.669509	1.35085	0.779063	0.00285055	3919	3888	31	0	376008	373873	2135	0	REGENIE_BETA=-0.050237;REGENIE_SE=0.179071;MAC=2166.000000	BIN	Pass	Yes	Yes	Immunization not carried out because of patient decision for other and unspecified reason	encounters & procedures	0	0	Health and Medical History	ICD10	Other	Phe10	NA
IDH2	Phe10_Z282__BIN	UKB_CHIP_genes_phenome	ADD-WGR-FIRTH	0.823168	0.138257	4.90106	0.830716	0.000117128	3919	3918	1	0	376008	375920	88	0	REGENIE_BETA=-0.194595;REGENIE_SE=0.910245;MAC=89.000000	BIN	Pass	Yes	Yes	Immunization not carried out because of patient decision for other and unspecified reason	encounters & procedures	0	0	Health and Medical History	ICD10	Other	Phe10	NA
SRSF2	Phe10_Z282__BIN	UKB_CHIP_genes_phenome	ADD-WGR-FIRTH	0.937826	0.35866	2.45223	0.89586	0.000407973	3919	3915	4	0	376008	375702	306	0	REGENIE_BETA=-0.064191;REGENIE_SE=0.490412;MAC=310.000000	BIN	Pass	Yes	Yes	Immunization not carried out because of patient decision for other and unspecified reason	encounters & procedures	0	0	Health and Medical History	ICD10	Other	Phe10	NA
TET2	Phe10_Z282__BIN	UKB_CHIP_genes_phenome	ADD-WGR-FIRTH	1.01068	0.783891	1.30308	0.934705	0.00581559	3919	3856	63	0	376008	371652	4356	0	REGENIE_BETA=0.010622;REGENIE_SE=0.129649;MAC=4419.000000	BIN	Pass	Yes	Yes	Immunization not carried out because of patient decision for other and unspecified reason	encounters & procedures	0	0	Health and Medical History	ICD10	Other	Phe10	NA
TP53	Phe10_Z282__BIN	UKB_CHIP_genes_phenome	ADD-WGR-FIRTH	1.02919	0.452052	2.34317	0.94535	0.000581691	3919	3913	6	0	376008	375572	436	0	REGENIE_BETA=0.028774;REGENIE_SE=0.419769;MAC=442.000000	BIN	Pass	Yes	Yes	Immunization not carried out because of patient decision for other and unspecified reason	encounters & procedures	0	0	Health and Medical History	ICD10	Other	Phe10	NA
RUNX1	Phe10_Z2820__BIN	UKB_CHIP_genes_phenome	ADD-WGR-FIRTH	10.0142	1.70606	58.7808	0.0107247	4.81496e-05	2143	2141	2	0	382076	382041	35	0	REGENIE_BETA=2.304001;REGENIE_SE=0.902983;MAC=37.000000	BIN	Pass	Yes	Yes	Immunization not carried out because of patient decision for unspecified reason	encounters & procedures	0	0	Health and Medical History	ICD10	Other	Phe10	NA
PRPF8	Phe10_Z2820__BIN	UKB_CHIP_genes_phenome	ADD-WGR-FIRTH	12.4811	0.912817	170.655	0.0585436	7.41764e-05	2143	2141	2	0	382076	382021	55	0	REGENIE_BETA=2.524212;REGENIE_SE=1.334429;MAC=57.000000	BIN	Pass	Yes	Yes	Immunization not carried out because of patient decision for unspecified reason	encounters & procedures	0	0	Health and Medical History	ICD10	Other	Phe10	NA
MPL	Phe10_Z2820__BIN	UKB_CHIP_genes_phenome	ADD-WGR-FIRTH	23.7754	0.430222	1313.9	0.12164	4.03416e-05	2143	2142	1	0	382076	382046	30	0	REGENIE_BETA=3.168651;REGENIE_SE=2.047030;MAC=31.000000	BIN	Pass	Yes	Yes	Immunization not carried out because of patient decision for unspecified reason	encounters & procedures	0	0	Health and Medical History	ICD10	Other	Phe10	NA
JAK2	Phe10_Z2820__BIN	UKB_CHIP_genes_phenome	ADD-WGR-FIRTH	0.360448	0.0836389	1.55338	0.170983	0.000330541	2143	2143	0	0	382076	381822	254	0	REGENIE_BETA=-1.020408;REGENIE_SE=0.745339;MAC=254.000000	BIN	Pass	Yes	Yes	Immunization not carried out because of patient decision for unspecified reason	encounters & procedures	0	0	Health and Medical History	ICD10	Other	Phe10	NA
TET2	Phe10_Z2820__BIN	UKB_CHIP_genes_phenome	ADD-WGR-FIRTH	0.787875	0.557806	1.11284	0.176002	0.00584693	2143	2117	26	0	382076	377609	4467	0	REGENIE_BETA=-0.238416;REGENIE_SE=0.176191;MAC=4493.000000	BIN	Pass	Yes	Yes	Immunization not carried out because of patient decision for unspecified reason	encounters & procedures	0	0	Health and Medical History	ICD10	Other	Phe10	NA
DNMT3A	Phe10_Z2820__BIN	UKB_CHIP_genes_phenome	ADD-WGR-FIRTH	0.875308	0.718015	1.06706	0.187588	0.020392	2143	2050	93	0	382076	366499	15577	0	REGENIE_BETA=-0.133180;REGENIE_SE=0.101066;MAC=15670.000000	BIN	Pass	Yes	Yes	Immunization not carried out because of patient decision for unspecified reason	encounters & procedures	0	0	Health and Medical History	ICD10	Other	Phe10	NA
PPM1D	Phe10_Z2820__BIN	UKB_CHIP_genes_phenome	ADD-WGR-FIRTH	0.627476	0.268757	1.46499	0.281345	0.000934363	2143	2140	3	0	382076	381361	715	0	REGENIE_BETA=-0.466051;REGENIE_SE=0.432608;MAC=718.000000	BIN	Pass	Yes	Yes	Immunization not carried out because of patient decision for unspecified reason	encounters & procedures	0	0	Health and Medical History	ICD10	Other	Phe10	NA
GNAS	Phe10_Z2820__BIN	UKB_CHIP_genes_phenome	ADD-WGR-FIRTH	2.95252	0.395651	22.033	0.291073	0.000176982	2143	2141	2	0	382076	381942	134	0	REGENIE_BETA=1.082659;REGENIE_SE=1.025469;MAC=136.000000	BIN	Pass	Yes	Yes	Immunization not carried out because of patient decision for unspecified reason	encounters & procedures	0	0	Health and Medical History	ICD10	Other	Phe10	NA
GNB1	Phe10_Z2820__BIN	UKB_CHIP_genes_phenome	ADD-WGR-FIRTH	0.36112	0.0477355	2.73187	0.323864	0.000205612	2143	2143	0	0	382076	381918	158	0	REGENIE_BETA=-1.018546;REGENIE_SE=1.032434;MAC=158.000000	BIN	Pass	Yes	Yes	Immunization not carried out because of patient decision for unspecified reason	encounters & procedures	0	0	Health and Medical History	ICD10	Other	Phe10	NA
CBL	Phe10_Z2820__BIN	UKB_CHIP_genes_phenome	ADD-WGR-FIRTH	0.356994	0.0345017	3.69386	0.387607	0.000153558	2143	2143	0	0	382076	381958	118	0	REGENIE_BETA=-1.030037;REGENIE_SE=1.192220;MAC=118.000000	BIN	Pass	Yes	Yes	Immunization not carried out because of patient decision for unspecified reason	encounters & procedures	0	0	Health and Medical History	ICD10	Other	Phe10	NA
CALR	Phe10_Z2820__BIN	UKB_CHIP_genes_phenome	ADD-WGR-FIRTH	0.362342	0.0233894	5.61331	0.467788	0.000108011	2143	2143	0	0	382076	381993	83	0	REGENIE_BETA=-1.015166;REGENIE_SE=1.398141;MAC=83.000000	BIN	Pass	Yes	Yes	Immunization not carried out because of patient decision for unspecified reason	encounters & procedures	0	0	Health and Medical History	ICD10	Other	Phe10	NA
ASXL1	Phe10_Z2820__BIN	UKB_CHIP_genes_phenome	ADD-WGR-FIRTH	0.843554	0.525997	1.35283	0.480205	0.00285254	2143	2128	15	0	382076	379899	2177	0	REGENIE_BETA=-0.170131;REGENIE_SE=0.240988;MAC=2192.000000	BIN	Pass	Yes	Yes	Immunization not carried out because of patient decision for unspecified reason	encounters & procedures	0	0	Health and Medical History	ICD10	Other	Phe10	NA
KRAS	Phe10_Z2820__BIN	UKB_CHIP_genes_phenome	ADD-WGR-FIRTH	0.36001	0.0123026	10.535	0.553145	6.50671e-05	2143	2143	0	0	382076	382026	50	0	REGENIE_BETA=-1.021623;REGENIE_SE=1.722647;MAC=50.000000	BIN	Pass	Yes	Yes	Immunization not carried out because of patient decision for unspecified reason	encounters & procedures	0	0	Health and Medical History	ICD10	Other	Phe10	NA
IDH2	Phe10_Z2820__BIN	UKB_CHIP_genes_phenome	ADD-WGR-FIRTH	1.82026	0.149693	22.1342	0.638399	0.000118422	2143	2142	1	0	382076	381986	90	0	REGENIE_BETA=0.598978;REGENIE_SE=1.274588;MAC=91.000000	BIN	Pass	Yes	Yes	Immunization not carried out because of patient decision for unspecified reason	encounters & procedures	0	0	Health and Medical History	ICD10	Other	Phe10	NA
PHF6	Phe10_Z2820__BIN	UKB_CHIP_genes_phenome	ADD-WGR-FIRTH	0.35626	0.00465642	27.2572	0.640945	3.90402e-05	2143	2143	0	0	382076	382046	30	0	REGENIE_BETA=-1.032096;REGENIE_SE=2.213006;MAC=30.000000	BIN	Pass	Yes	Yes	Immunization not carried out because of patient decision for unspecified reason	encounters & procedures	0	0	Health and Medical History	ICD10	Other	Phe10	NA
SUZ12	Phe10_Z2820__BIN	UKB_CHIP_genes_phenome	ADD-WGR-FIRTH	0.363383	0.00360628	36.6159	0.667106	4.16429e-05	2143	2143	0	0	382076	382044	32	0	REGENIE_BETA=-1.012298;REGENIE_SE=2.353503;MAC=32.000000	BIN	Pass	Yes	Yes	Immunization not carried out because of patient decision for unspecified reason	encounters & procedures	0	0	Health and Medical History	ICD10	Other	Phe10	NA
SRSF2	Phe10_Z2820__BIN	UKB_CHIP_genes_phenome	ADD-WGR-FIRTH	1.26569	0.355078	4.5116	0.71636	0.00040732	2143	2140	3	0	382076	381766	310	0	REGENIE_BETA=0.235618;REGENIE_SE=0.648499;MAC=313.000000	BIN	Pass	Yes	Yes	Immunization not carried out because of patient decision for unspecified reason	encounters & procedures	0	0	Health and Medical History	ICD10	Other	Phe10	NA
BRAF	Phe10_Z2820__BIN	UKB_CHIP_genes_phenome	ADD-WGR-FIRTH	0.362332	0.000795084	165.12	0.745164	2.34241e-05	2143	2143	0	0	382076	382058	18	0	REGENIE_BETA=-1.015195;REGENIE_SE=3.123459;MAC=18.000000	BIN	Pass	Yes	Yes	Immunization not carried out because of patient decision for unspecified reason	encounters & procedures	0	0	Health and Medical History	ICD10	Other	Phe10	NA
NRAS	Phe10_Z2820__BIN	UKB_CHIP_genes_phenome	ADD-WGR-FIRTH	0.365301	0.00080998	164.751	0.746727	3.25335e-05	2143	2143	0	0	382076	382051	25	0	REGENIE_BETA=-1.007032;REGENIE_SE=3.118154;MAC=25.000000	BIN	Pass	Yes	Yes	Immunization not carried out because of patient decision for unspecified reason	encounters & procedures	0	0	Health and Medical History	ICD10	Other	Phe10	NA
ETNK1	Phe10_Z2820__BIN	UKB_CHIP_genes_phenome	ADD-WGR-FIRTH	0.363562	0.000661956	199.676	0.753252	1.95201e-05	2143	2143	0	0	382076	382061	15	0	REGENIE_BETA=-1.011807;REGENIE_SE=3.218684;MAC=15.000000	BIN	Pass	Yes	Yes	Immunization not carried out because of patient decision for unspecified reason	encounters & procedures	0	0	Health and Medical History	ICD10	Other	Phe10	NA
TP53	Phe10_Z2820__BIN	UKB_CHIP_genes_phenome	ADD-WGR-FIRTH	0.921475	0.306899	2.76676	0.88409	0.000581699	2143	2140	3	0	382076	381632	444	0	REGENIE_BETA=-0.081780;REGENIE_SE=0.560957;MAC=447.000000	BIN	Pass	Yes	Yes	Immunization not carried out because of patient decision for unspecified reason	encounters & procedures	0	0	Health and Medical History	ICD10	Other	Phe10	NA
SF3B1	Phe10_Z2820__BIN	UKB_CHIP_genes_phenome	ADD-WGR-FIRTH	1.0883	0.252573	4.68933	0.909602	0.000296706	2143	2141	2	0	382076	381850	226	0	REGENIE_BETA=0.084617;REGENIE_SE=0.745255;MAC=228.000000	BIN	Pass	Yes	Yes	Immunization not carried out because of patient decision for unspecified reason	encounters & procedures	0	0	Health and Medical History	ICD10	Other	Phe10	NA
SUZ12	Phe10_Z2821__BIN	UKB_CHIP_genes_phenome	ADD-WGR-FIRTH	18.8648	2.93297	121.338	0.00198124	4.04317e-05	1818	1816	2	0	381545	381516	29	0	REGENIE_BETA=2.937296;REGENIE_SE=0.949650;MAC=31.000000	BIN	Pass	Yes	Yes	Immunization not carried out because of patient refusal	encounters & procedures	0	0	Health and Medical History	ICD10	Other	Phe10	NA
JAK2	Phe10_Z2821__BIN	UKB_CHIP_genes_phenome	ADD-WGR-FIRTH	3.53804	1.27419	9.82404	0.0153082	0.000329974	1818	1813	5	0	381545	381297	248	0	REGENIE_BETA=1.263573;REGENIE_SE=0.521060;MAC=253.000000	BIN	Pass	Yes	Yes	Immunization not carried out because of patient refusal	encounters & procedures	0	0	Health and Medical History	ICD10	Other	Phe10	NA
CALR	Phe10_Z2821__BIN	UKB_CHIP_genes_phenome	ADD-WGR-FIRTH	13.7589	0.970087	195.145	0.0526818	0.000109557	1818	1816	2	0	381545	381463	82	0	REGENIE_BETA=2.621687;REGENIE_SE=1.353115;MAC=84.000000	BIN	Pass	Yes	Yes	Immunization not carried out because of patient refusal	encounters & procedures	0	0	Health and Medical History	ICD10	Other	Phe10	NA
TET2	Phe10_Z2821__BIN	UKB_CHIP_genes_phenome	ADD-WGR-FIRTH	1.31994	0.912388	1.90954	0.140666	0.00582477	1818	1781	37	0	381545	377116	4429	0	REGENIE_BETA=0.277588;REGENIE_SE=0.188410;MAC=4466.000000	BIN	Pass	Yes	Yes	Immunization not carried out because of patient refusal	encounters & procedures	0	0	Health and Medical History	ICD10	Other	Phe10	NA
KRAS	Phe10_Z2821__BIN	UKB_CHIP_genes_phenome	ADD-WGR-FIRTH	17.4596	0.369501	825.001	0.14599	6.52123e-05	1818	1817	1	0	381545	381496	49	0	REGENIE_BETA=2.859892;REGENIE_SE=1.967124;MAC=50.000000	BIN	Pass	Yes	Yes	Immunization not carried out because of patient refusal	encounters & procedures	0	0	Health and Medical History	ICD10	Other	Phe10	NA
GNB1	Phe10_Z2821__BIN	UKB_CHIP_genes_phenome	ADD-WGR-FIRTH	0.361141	0.0527883	2.47068	0.299235	0.000202158	1818	1818	0	0	381545	381390	155	0	REGENIE_BETA=-1.018487;REGENIE_SE=0.981130;MAC=155.000000	BIN	Pass	Yes	Yes	Immunization not carried out because of patient refusal	encounters & procedures	0	0	Health and Medical History	ICD10	Other	Phe10	NA
CBL	Phe10_Z2821__BIN	UKB_CHIP_genes_phenome	ADD-WGR-FIRTH	0.362334	0.033565	3.9114	0.402961	0.000153901	1818	1818	0	0	381545	381427	118	0	REGENIE_BETA=-1.015189;REGENIE_SE=1.213840;MAC=118.000000	BIN	Pass	Yes	Yes	Immunization not carried out because of patient refusal	encounters & procedures	0	0	Health and Medical History	ICD10	Other	Phe10	NA
SRSF2	Phe10_Z2821__BIN	UKB_CHIP_genes_phenome	ADD-WGR-FIRTH	0.572486	0.151041	2.16987	0.411956	0.000408229	1818	1817	1	0	381545	381233	312	0	REGENIE_BETA=-0.557767;REGENIE_SE=0.679826;MAC=313.000000	BIN	Pass	Yes	Yes	Immunization not carried out because of patient refusal	encounters & procedures	0	0	Health and Medical History	ICD10	Other	Phe10	NA
IDH2	Phe10_Z2821__BIN	UKB_CHIP_genes_phenome	ADD-WGR-FIRTH	0.362075	0.0306664	4.27498	0.419922	0.000117382	1818	1818	0	0	381545	381455	90	0	REGENIE_BETA=-1.015903;REGENIE_SE=1.259555;MAC=90.000000	BIN	Pass	Yes	Yes	Immunization not carried out because of patient refusal	encounters & procedures	0	0	Health and Medical History	ICD10	Other	Phe10	NA
ASXL1	Phe10_Z2821__BIN	UKB_CHIP_genes_phenome	ADD-WGR-FIRTH	1.17584	0.700175	1.97465	0.540263	0.00284848	1818	1801	17	0	381545	379378	2167	0	REGENIE_BETA=0.161983;REGENIE_SE=0.264499;MAC=2184.000000	BIN	Pass	Yes	Yes	Immunization not carried out because of patient refusal	encounters & procedures	0	0	Health and Medical History	ICD10	Other	Phe10	NA
PRPF8	Phe10_Z2821__BIN	UKB_CHIP_genes_phenome	ADD-WGR-FIRTH	0.3634	0.012239	10.79	0.558486	7.43421e-05	1818	1818	0	0	381545	381488	57	0	REGENIE_BETA=-1.012250;REGENIE_SE=1.730070;MAC=57.000000	BIN	Pass	Yes	Yes	Immunization not carried out because of patient refusal	encounters & procedures	0	0	Health and Medical History	ICD10	Other	Phe10	NA
RUNX1	Phe10_Z2821__BIN	UKB_CHIP_genes_phenome	ADD-WGR-FIRTH	0.358609	0.00612838	20.9844	0.62135	4.82571e-05	1818	1818	0	0	381545	381508	37	0	REGENIE_BETA=-1.025522;REGENIE_SE=2.076213;MAC=37.000000	BIN	Pass	Yes	Yes	Immunization not carried out because of patient refusal	encounters & procedures	0	0	Health and Medical History	ICD10	Other	Phe10	NA
SF3B1	Phe10_Z2821__BIN	UKB_CHIP_genes_phenome	ADD-WGR-FIRTH	0.681529	0.142989	3.24837	0.630349	0.000298673	1818	1817	1	0	381545	381317	228	0	REGENIE_BETA=-0.383417;REGENIE_SE=0.796734;MAC=229.000000	BIN	Pass	Yes	Yes	Immunization not carried out because of patient refusal	encounters & procedures	0	0	Health and Medical History	ICD10	Other	Phe10	NA
MPL	Phe10_Z2821__BIN	UKB_CHIP_genes_phenome	ADD-WGR-FIRTH	0.361953	0.00560365	23.3794	0.632745	4.17359e-05	1818	1818	0	0	381545	381513	32	0	REGENIE_BETA=-1.016241;REGENIE_SE=2.126619;MAC=32.000000	BIN	Pass	Yes	Yes	Immunization not carried out because of patient refusal	encounters & procedures	0	0	Health and Medical History	ICD10	Other	Phe10	NA
BRAF	Phe10_Z2821__BIN	UKB_CHIP_genes_phenome	ADD-WGR-FIRTH	0.350984	0.00445838	27.631	0.638336	2.34764e-05	1818	1818	0	0	381545	381527	18	0	REGENIE_BETA=-1.047016;REGENIE_SE=2.227569;MAC=18.000000	BIN	Pass	Yes	Yes	Immunization not carried out because of patient refusal	encounters & procedures	0	0	Health and Medical History	ICD10	Other	Phe10	NA
PHF6	Phe10_Z2821__BIN	UKB_CHIP_genes_phenome	ADD-WGR-FIRTH	0.361382	0.00218157	59.8639	0.696243	3.78232e-05	1818	1818	0	0	381545	381516	29	0	REGENIE_BETA=-1.017819;REGENIE_SE=2.607136;MAC=29.000000	BIN	Pass	Yes	Yes	Immunization not carried out because of patient refusal	encounters & procedures	0	0	Health and Medical History	ICD10	Other	Phe10	NA
ETNK1	Phe10_Z2821__BIN	UKB_CHIP_genes_phenome	ADD-WGR-FIRTH	0.362427	0.00109861	119.564	0.731567	1.95637e-05	1818	1818	0	0	381545	381530	15	0	REGENIE_BETA=-1.014931;REGENIE_SE=2.958617;MAC=15.000000	BIN	Pass	Yes	Yes	Immunization not carried out because of patient refusal	encounters & procedures	0	0	Health and Medical History	ICD10	Other	Phe10	NA
NRAS	Phe10_Z2821__BIN	UKB_CHIP_genes_phenome	ADD-WGR-FIRTH	0.365768	0.000645167	207.367	0.755869	3.26062e-05	1818	1818	0	0	381545	381520	25	0	REGENIE_BETA=-1.005757;REGENIE_SE=3.234878;MAC=25.000000	BIN	Pass	Yes	Yes	Immunization not carried out because of patient refusal	encounters & procedures	0	0	Health and Medical History	ICD10	Other	Phe10	NA
DNMT3A	Phe10_Z2821__BIN	UKB_CHIP_genes_phenome	ADD-WGR-FIRTH	0.98864	0.801527	1.21943	0.915005	0.0203776	1818	1725	93	0	381545	366014	15531	0	REGENIE_BETA=-0.011425;REGENIE_SE=0.107048;MAC=15624.000000	BIN	Pass	Yes	Yes	Immunization not carried out because of patient refusal	encounters & procedures	0	0	Health and Medical History	ICD10	Other	Phe10	NA
GNAS	Phe10_Z2821__BIN	UKB_CHIP_genes_phenome	ADD-WGR-FIRTH	1.11641	0.139704	8.92147	0.917293	0.000183899	1818	1817	1	0	381545	381405	140	0	REGENIE_BETA=0.110116;REGENIE_SE=1.060400;MAC=141.000000	BIN	Pass	Yes	Yes	Immunization not carried out because of patient refusal	encounters & procedures	0	0	Health and Medical History	ICD10	Other	Phe10	NA
PPM1D	Phe10_Z2821__BIN	UKB_CHIP_genes_phenome	ADD-WGR-FIRTH	1.02984	0.419461	2.52842	0.948839	0.000937754	1818	1813	5	0	381545	380831	714	0	REGENIE_BETA=0.029405;REGENIE_SE=0.458268;MAC=719.000000	BIN	Pass	Yes	Yes	Immunization not carried out because of patient refusal	encounters & procedures	0	0	Health and Medical History	ICD10	Other	Phe10	NA
TP53	Phe10_Z2821__BIN	UKB_CHIP_genes_phenome	ADD-WGR-FIRTH	0.990178	0.317825	3.08489	0.986418	0.000586911	1818	1815	3	0	381545	381098	447	0	REGENIE_BETA=-0.009870;REGENIE_SE=0.579799;MAC=450.000000	BIN	Pass	Yes	Yes	Immunization not carried out because of patient refusal	encounters & procedures	0	0	Health and Medical History	ICD10	Other	Phe10	NA
CALR	Phe10_Z283__BIN	UKB_CHIP_genes_phenome	ADD-WGR-FIRTH	5.90223	0.58147	59.9107	0.133247	0.000111611	2689	2687	2	0	378098	378015	83	0	REGENIE_BETA=1.775330;REGENIE_SE=1.182433;MAC=85.000000	BIN	Pass	Yes	Yes	Underimmunization status	encounters & procedures	0	0	Health and Medical History	ICD10	Other	Phe10	NA
IDH2	Phe10_Z283__BIN	UKB_CHIP_genes_phenome	ADD-WGR-FIRTH	5.03717	0.532207	47.6753	0.158554	0.000120802	2689	2687	2	0	378098	378008	90	0	REGENIE_BETA=1.616845;REGENIE_SE=1.146739;MAC=92.000000	BIN	Pass	Yes	Yes	Underimmunization status	encounters & procedures	0	0	Health and Medical History	ICD10	Other	Phe10	NA
RUNX1	Phe10_Z283__BIN	UKB_CHIP_genes_phenome	ADD-WGR-FIRTH	9.97624	0.28034	355.017	0.206897	4.85836e-05	2689	2688	1	0	378098	378062	36	0	REGENIE_BETA=2.300206;REGENIE_SE=1.822462;MAC=37.000000	BIN	Pass	Yes	Yes	Underimmunization status	encounters & procedures	0	0	Health and Medical History	ICD10	Other	Phe10	NA
SRSF2	Phe10_Z283__BIN	UKB_CHIP_genes_phenome	ADD-WGR-FIRTH	0.51861	0.159486	1.6864	0.275118	0.000407052	2689	2688	1	0	378098	377789	309	0	REGENIE_BETA=-0.656604;REGENIE_SE=0.601642;MAC=310.000000	BIN	Pass	Yes	Yes	Underimmunization status	encounters & procedures	0	0	Health and Medical History	ICD10	Other	Phe10	NA
PPM1D	Phe10_Z283__BIN	UKB_CHIP_genes_phenome	ADD-WGR-FIRTH	1.53106	0.69776	3.35953	0.28806	0.000923088	2689	2680	9	0	378098	377404	694	0	REGENIE_BETA=0.425960;REGENIE_SE=0.400946;MAC=703.000000	BIN	Pass	Yes	Yes	Underimmunization status	encounters & procedures	0	0	Health and Medical History	ICD10	Other	Phe10	NA
KRAS	Phe10_Z283__BIN	UKB_CHIP_genes_phenome	ADD-WGR-FIRTH	4.30128	0.197058	93.886	0.353704	6.43404e-05	2689	2688	1	0	378098	378050	48	0	REGENIE_BETA=1.458913;REGENIE_SE=1.573074;MAC=49.000000	BIN	Pass	Yes	Yes	Underimmunization status	encounters & procedures	0	0	Health and Medical History	ICD10	Other	Phe10	NA
GNB1	Phe10_Z283__BIN	UKB_CHIP_genes_phenome	ADD-WGR-FIRTH	2.20172	0.342473	14.1547	0.405805	0.000202213	2689	2687	2	0	378098	377946	152	0	REGENIE_BETA=0.789240;REGENIE_SE=0.949407;MAC=154.000000	BIN	Pass	Yes	Yes	Underimmunization status	encounters & procedures	0	0	Health and Medical History	ICD10	Other	Phe10	NA
PRPF8	Phe10_Z283__BIN	UKB_CHIP_genes_phenome	ADD-WGR-FIRTH	0.359913	0.0279567	4.6335	0.433134	7.4845e-05	2689	2689	0	0	378098	378041	57	0	REGENIE_BETA=-1.021893;REGENIE_SE=1.303700;MAC=57.000000	BIN	Pass	Yes	Yes	Underimmunization status	encounters & procedures	0	0	Health and Medical History	ICD10	Other	Phe10	NA
SF3B1	Phe10_Z283__BIN	UKB_CHIP_genes_phenome	ADD-WGR-FIRTH	1.68902	0.414127	6.88869	0.464899	0.000302006	2689	2686	3	0	378098	377871	227	0	REGENIE_BETA=0.524150;REGENIE_SE=0.717223;MAC=230.000000	BIN	Pass	Yes	Yes	Underimmunization status	encounters & procedures	0	0	Health and Medical History	ICD10	Other	Phe10	NA
TET2	Phe10_Z283__BIN	UKB_CHIP_genes_phenome	ADD-WGR-FIRTH	1.09549	0.797499	1.50483	0.573409	0.00584579	2689	2646	43	0	378098	373689	4409	0	REGENIE_BETA=0.091201;REGENIE_SE=0.161981;MAC=4452.000000	BIN	Pass	Yes	Yes	Underimmunization status	encounters & procedures	0	0	Health and Medical History	ICD10	Other	Phe10	NA
MPL	Phe10_Z283__BIN	UKB_CHIP_genes_phenome	ADD-WGR-FIRTH	0.361976	0.00821382	15.952	0.598822	4.20182e-05	2689	2689	0	0	378098	378066	32	0	REGENIE_BETA=-1.016177;REGENIE_SE=1.931546;MAC=32.000000	BIN	Pass	Yes	Yes	Underimmunization status	encounters & procedures	0	0	Health and Medical History	ICD10	Other	Phe10	NA
NRAS	Phe10_Z283__BIN	UKB_CHIP_genes_phenome	ADD-WGR-FIRTH	0.356679	0.00629325	20.2153	0.616747	3.28268e-05	2689	2689	0	0	378098	378073	25	0	REGENIE_BETA=-1.030918;REGENIE_SE=2.059915;MAC=25.000000	BIN	Pass	Yes	Yes	Underimmunization status	encounters & procedures	0	0	Health and Medical History	ICD10	Other	Phe10	NA
GNAS	Phe10_Z283__BIN	UKB_CHIP_genes_phenome	ADD-WGR-FIRTH	1.53122	0.288211	8.13516	0.61707	0.000181204	2689	2687	2	0	378098	377962	136	0	REGENIE_BETA=0.426067;REGENIE_SE=0.852122;MAC=138.000000	BIN	Pass	Yes	Yes	Underimmunization status	encounters & procedures	0	0	Health and Medical History	ICD10	Other	Phe10	NA
SUZ12	Phe10_Z283__BIN	UKB_CHIP_genes_phenome	ADD-WGR-FIRTH	0.363437	0.00639029	20.6699	0.623474	4.07052e-05	2689	2689	0	0	378098	378067	31	0	REGENIE_BETA=-1.012149;REGENIE_SE=2.061684;MAC=31.000000	BIN	Pass	Yes	Yes	Underimmunization status	encounters & procedures	0	0	Health and Medical History	ICD10	Other	Phe10	NA
BRAF	Phe10_Z283__BIN	UKB_CHIP_genes_phenome	ADD-WGR-FIRTH	0.360486	0.00269866	48.1535	0.682866	2.23222e-05	2689	2689	0	0	378098	378081	17	0	REGENIE_BETA=-1.020303;REGENIE_SE=2.497340;MAC=17.000000	BIN	Pass	Yes	Yes	Underimmunization status	encounters & procedures	0	0	Health and Medical History	ICD10	Other	Phe10	NA
PHF6	Phe10_Z283__BIN	UKB_CHIP_genes_phenome	ADD-WGR-FIRTH	0.364665	0.00281279	47.2771	0.684432	3.6766e-05	2689	2689	0	0	378098	378070	28	0	REGENIE_BETA=-1.008777;REGENIE_SE=2.482088;MAC=28.000000	BIN	Pass	Yes	Yes	Underimmunization status	encounters & procedures	0	0	Health and Medical History	ICD10	Other	Phe10	NA
ETNK1	Phe10_Z283__BIN	UKB_CHIP_genes_phenome	ADD-WGR-FIRTH	0.362754	0.00161962	81.2474	0.713421	1.96961e-05	2689	2689	0	0	378098	378083	15	0	REGENIE_BETA=-1.014032;REGENIE_SE=2.761036;MAC=15.000000	BIN	Pass	Yes	Yes	Underimmunization status	encounters & procedures	0	0	Health and Medical History	ICD10	Other	Phe10	NA
DNMT3A	Phe10_Z283__BIN	UKB_CHIP_genes_phenome	ADD-WGR-FIRTH	1.01798	0.849462	1.21992	0.846979	0.0203762	2689	2561	128	0	378098	362708	15390	0	REGENIE_BETA=0.017818;REGENIE_SE=0.092333;MAC=15518.000000	BIN	Pass	Yes	Yes	Underimmunization status	encounters & procedures	0	0	Health and Medical History	ICD10	Other	Phe10	NA
TP53	Phe10_Z283__BIN	UKB_CHIP_genes_phenome	ADD-WGR-FIRTH	1.10533	0.392443	3.11323	0.849657	0.000583003	2689	2685	4	0	378098	377658	440	0	REGENIE_BETA=0.100148;REGENIE_SE=0.528332;MAC=444.000000	BIN	Pass	Yes	Yes	Underimmunization status	encounters & procedures	0	0	Health and Medical History	ICD10	Other	Phe10	NA
ASXL1	Phe10_Z283__BIN	UKB_CHIP_genes_phenome	ADD-WGR-FIRTH	0.961191	0.607198	1.52156	0.865872	0.00285068	2689	2671	18	0	378098	375945	2153	0	REGENIE_BETA=-0.039583;REGENIE_SE=0.234350;MAC=2171.000000	BIN	Pass	Yes	Yes	Underimmunization status	encounters & procedures	0	0	Health and Medical History	ICD10	Other	Phe10	NA
CBL	Phe10_Z283__BIN	UKB_CHIP_genes_phenome	ADD-WGR-FIRTH	1.16367	0.140042	9.66949	0.888413	0.000153629	2689	2688	1	0	378098	377982	116	0	REGENIE_BETA=0.151582;REGENIE_SE=1.080322;MAC=117.000000	BIN	Pass	Yes	Yes	Underimmunization status	encounters & procedures	0	0	Health and Medical History	ICD10	Other	Phe10	NA
JAK2	Phe10_Z283__BIN	UKB_CHIP_genes_phenome	ADD-WGR-FIRTH	0.929144	0.241783	3.57059	0.914792	0.000328268	2689	2687	2	0	378098	377850	248	0	REGENIE_BETA=-0.073491;REGENIE_SE=0.686860;MAC=250.000000	BIN	Pass	Yes	Yes	Underimmunization status	encounters & procedures	0	0	Health and Medical History	ICD10	Other	Phe10	NA
JAK2	Phe10_Z29__BIN	UKB_CHIP_genes_phenome	ADD-WGR-FIRTH	12.1249	4.08423	35.9955	6.97251e-06	0.00032873	916	910	6	0	386940	386691	249	0	REGENIE_BETA=2.495263;REGENIE_SE=0.555178;MAC=255.000000	BIN	Pass	Yes	Yes	Encounter for other prophylactic measures	encounters & procedures	0	0	Health and Medical History	ICD10	Other	Phe10	NA
ASXL1	Phe10_Z29__BIN	UKB_CHIP_genes_phenome	ADD-WGR-FIRTH	3.18271	1.8392	5.50764	3.50845e-05	0.002849	916	898	18	0	386940	384748	2192	0	REGENIE_BETA=1.157733;REGENIE_SE=0.279803;MAC=2210.000000	BIN	Pass	Yes	Yes	Encounter for other prophylactic measures	encounters & procedures	0	0	Health and Medical History	ICD10	Other	Phe10	NA
BRAF	Phe10_Z29__BIN	UKB_CHIP_genes_phenome	ADD-WGR-FIRTH	43.4678	3.29235	573.891	0.00416947	2.32045e-05	916	915	1	0	386940	386923	17	0	REGENIE_BETA=3.772020;REGENIE_SE=1.316565;MAC=18.000000	BIN	Pass	Yes	Yes	Encounter for other prophylactic measures	encounters & procedures	0	0	Health and Medical History	ICD10	Other	Phe10	NA
SRSF2	Phe10_Z29__BIN	UKB_CHIP_genes_phenome	ADD-WGR-FIRTH	5.03629	1.55054	16.3584	0.00715228	0.000407368	916	912	4	0	386940	386628	312	0	REGENIE_BETA=1.616670;REGENIE_SE=0.601066;MAC=316.000000	BIN	Pass	Yes	Yes	Encounter for other prophylactic measures	encounters & procedures	0	0	Health and Medical History	ICD10	Other	Phe10	NA
NRAS	Phe10_Z29__BIN	UKB_CHIP_genes_phenome	ADD-WGR-FIRTH	29.9073	2.47224	361.796	0.00754975	3.22285e-05	916	915	1	0	386940	386916	24	0	REGENIE_BETA=3.398103;REGENIE_SE=1.271950;MAC=25.000000	BIN	Pass	Yes	Yes	Encounter for other prophylactic measures	encounters & procedures	0	0	Health and Medical History	ICD10	Other	Phe10	NA
IDH2	Phe10_Z29__BIN	UKB_CHIP_genes_phenome	ADD-WGR-FIRTH	10.079	1.80559	56.2616	0.00845195	0.00011989	916	914	2	0	386940	386849	91	0	REGENIE_BETA=2.310450;REGENIE_SE=0.877344;MAC=93.000000	BIN	Pass	Yes	Yes	Encounter for other prophylactic measures	encounters & procedures	0	0	Health and Medical History	ICD10	Other	Phe10	NA
TP53	Phe10_Z29__BIN	UKB_CHIP_genes_phenome	ADD-WGR-FIRTH	3.75353	1.20844	11.6589	0.0221739	0.000586558	916	912	4	0	386940	386489	451	0	REGENIE_BETA=1.322698;REGENIE_SE=0.578260;MAC=455.000000	BIN	Pass	Yes	Yes	Encounter for other prophylactic measures	encounters & procedures	0	0	Health and Medical History	ICD10	Other	Phe10	NA
DNMT3A	Phe10_Z29__BIN	UKB_CHIP_genes_phenome	ADD-WGR-FIRTH	1.38546	1.03032	1.863	0.0309562	0.0204419	916	865	51	0	386940	371134	15806	0	REGENIE_BETA=0.326029;REGENIE_SE=0.151105;MAC=15857.000000	BIN	Pass	Yes	Yes	Encounter for other prophylactic measures	encounters & procedures	0	0	Health and Medical History	ICD10	Other	Phe10	NA
TET2	Phe10_Z29__BIN	UKB_CHIP_genes_phenome	ADD-WGR-FIRTH	1.70198	0.940787	3.07905	0.0787198	0.0058514	916	899	17	0	386940	382418	4522	0	REGENIE_BETA=0.531791;REGENIE_SE=0.302470;MAC=4539.000000	BIN	Pass	Yes	Yes	Encounter for other prophylactic measures	encounters & procedures	0	0	Health and Medical History	ICD10	Other	Phe10	NA
GNAS	Phe10_Z29__BIN	UKB_CHIP_genes_phenome	ADD-WGR-FIRTH	10.3107	0.287112	370.277	0.201609	0.000181768	916	915	1	0	386940	386800	140	0	REGENIE_BETA=2.333184;REGENIE_SE=1.827109;MAC=141.000000	BIN	Pass	Yes	Yes	Encounter for other prophylactic measures	encounters & procedures	0	0	Health and Medical History	ICD10	Other	Phe10	NA
GNB1	Phe10_Z29__BIN	UKB_CHIP_genes_phenome	ADD-WGR-FIRTH	6.40717	0.232562	176.52	0.272272	0.000203684	916	915	1	0	386940	386783	157	0	REGENIE_BETA=1.857418;REGENIE_SE=1.691876;MAC=158.000000	BIN	Pass	Yes	Yes	Encounter for other prophylactic measures	encounters & procedures	0	0	Health and Medical History	ICD10	Other	Phe10	NA
CBL	Phe10_Z29__BIN	UKB_CHIP_genes_phenome	ADD-WGR-FIRTH	0.364934	0.0110509	12.0512	0.572113	0.000152118	916	916	0	0	386940	386822	118	0	REGENIE_BETA=-1.008037;REGENIE_SE=1.784321;MAC=118.000000	BIN	Pass	Yes	Yes	Encounter for other prophylactic measures	encounters & procedures	0	0	Health and Medical History	ICD10	Other	Phe10	NA
CALR	Phe10_Z29__BIN	UKB_CHIP_genes_phenome	ADD-WGR-FIRTH	0.365978	0.00418196	32.028	0.659527	0.000109577	916	916	0	0	386940	386855	85	0	REGENIE_BETA=-1.005183;REGENIE_SE=2.281568;MAC=85.000000	BIN	Pass	Yes	Yes	Encounter for other prophylactic measures	encounters & procedures	0	0	Health and Medical History	ICD10	Other	Phe10	NA
SF3B1	Phe10_Z29__BIN	UKB_CHIP_genes_phenome	ADD-WGR-FIRTH	1.69326	0.149077	19.2326	0.670986	0.000297791	916	915	1	0	386940	386710	230	0	REGENIE_BETA=0.526658;REGENIE_SE=1.239792;MAC=231.000000	BIN	Pass	Yes	Yes	Encounter for other prophylactic measures	encounters & procedures	0	0	Health and Medical History	ICD10	Other	Phe10	NA
PRPF8	Phe10_Z29__BIN	UKB_CHIP_genes_phenome	ADD-WGR-FIRTH	0.36624	0.00139822	95.9303	0.72366	7.477e-05	916	916	0	0	386940	386882	58	0	REGENIE_BETA=-1.004467;REGENIE_SE=2.840914;MAC=58.000000	BIN	Pass	Yes	Yes	Encounter for other prophylactic measures	encounters & procedures	0	0	Health and Medical History	ICD10	Other	Phe10	NA
RUNX1	Phe10_Z29__BIN	UKB_CHIP_genes_phenome	ADD-WGR-FIRTH	0.364945	0.000967417	137.671	0.739133	4.76981e-05	916	916	0	0	386940	386903	37	0	REGENIE_BETA=-1.008008;REGENIE_SE=3.027031;MAC=37.000000	BIN	Pass	Yes	Yes	Encounter for other prophylactic measures	encounters & procedures	0	0	Health and Medical History	ICD10	Other	Phe10	NA
MPL	Phe10_Z29__BIN	UKB_CHIP_genes_phenome	ADD-WGR-FIRTH	0.364579	0.000933053	142.455	0.740365	4.12524e-05	916	916	0	0	386940	386908	32	0	REGENIE_BETA=-1.009013;REGENIE_SE=3.044972;MAC=32.000000	BIN	Pass	Yes	Yes	Encounter for other prophylactic measures	encounters & procedures	0	0	Health and Medical History	ICD10	Other	Phe10	NA
KRAS	Phe10_Z29__BIN	UKB_CHIP_genes_phenome	ADD-WGR-FIRTH	0.366507	0.000751366	178.778	0.750619	6.44569e-05	916	916	0	0	386940	386890	50	0	REGENIE_BETA=-1.003737;REGENIE_SE=3.158161;MAC=50.000000	BIN	Pass	Yes	Yes	Encounter for other prophylactic measures	encounters & procedures	0	0	Health and Medical History	ICD10	Other	Phe10	NA
SUZ12	Phe10_Z29__BIN	UKB_CHIP_genes_phenome	ADD-WGR-FIRTH	0.364622	0.000718501	185.037	0.75092	4.25416e-05	916	916	0	0	386940	386907	33	0	REGENIE_BETA=-1.008893;REGENIE_SE=3.178350;MAC=33.000000	BIN	Pass	Yes	Yes	Encounter for other prophylactic measures	encounters & procedures	0	0	Health and Medical History	ICD10	Other	Phe10	NA
ETNK1	Phe10_Z29__BIN	UKB_CHIP_genes_phenome	ADD-WGR-FIRTH	0.364856	8.97073e-05	1483.93	0.81205	1.93371e-05	916	916	0	0	386940	386925	15	0	REGENIE_BETA=-1.008253;REGENIE_SE=4.240234;MAC=15.000000	BIN	Pass	Yes	Yes	Encounter for other prophylactic measures	encounters & procedures	0	0	Health and Medical History	ICD10	Other	Phe10	NA
PHF6	Phe10_Z29__BIN	UKB_CHIP_genes_phenome	ADD-WGR-FIRTH	0.36671	6.86503e-05	1958.86	0.818812	3.86741e-05	916	916	0	0	386940	386910	30	0	REGENIE_BETA=-1.003184;REGENIE_SE=4.379315;MAC=30.000000	BIN	Pass	Yes	Yes	Encounter for other prophylactic measures	encounters & procedures	0	0	Health and Medical History	ICD10	Other	Phe10	NA
PPM1D	Phe10_Z29__BIN	UKB_CHIP_genes_phenome	ADD-WGR-FIRTH	1.0483	0.252021	4.36047	0.948289	0.000934625	916	914	2	0	386940	386217	723	0	REGENIE_BETA=0.047168;REGENIE_SE=0.727264;MAC=725.000000	BIN	Pass	Yes	Yes	Encounter for other prophylactic measures	encounters & procedures	0	0	Health and Medical History	ICD10	Other	Phe10	NA
SF3B1	Phe10_Z30__BIN	UKB_CHIP_genes_phenome	ADD-WGR-FIRTH	3.39673	1.02313	11.2769	0.0457904	0.000181405	14142	14138	4	0	184309	184241	68	0	REGENIE_BETA=1.222812;REGENIE_SE=0.612227;MAC=72.000000	BIN	Pass	Yes	Yes	Encounter for contraceptive management	encounters & procedures	0	0	Health and Medical History	ICD10	Other	Phe10	NA
SUZ12	Phe10_Z30__BIN	UKB_CHIP_genes_phenome	ADD-WGR-FIRTH	7.31442	0.975204	54.8611	0.052924	4.53512e-05	14142	14139	3	0	184309	184294	15	0	REGENIE_BETA=1.989847;REGENIE_SE=1.028058;MAC=18.000000	BIN	Pass	Yes	Yes	Encounter for contraceptive management	encounters & procedures	0	0	Health and Medical History	ICD10	Other	Phe10	NA
TP53	Phe10_Z30__BIN	UKB_CHIP_genes_phenome	ADD-WGR-FIRTH	0.62462	0.302727	1.28878	0.202855	0.000526578	14142	14137	5	0	184309	184105	204	0	REGENIE_BETA=-0.470612;REGENIE_SE=0.369554;MAC=209.000000	BIN	Pass	Yes	Yes	Encounter for contraceptive management	encounters & procedures	0	0	Health and Medical History	ICD10	Other	Phe10	NA
SRSF2	Phe10_Z30__BIN	UKB_CHIP_genes_phenome	ADD-WGR-FIRTH	0.338913	0.0634701	1.80971	0.205528	0.000171327	14142	14142	0	0	184309	184241	68	0	REGENIE_BETA=-1.082011;REGENIE_SE=0.854697;MAC=68.000000	BIN	Pass	Yes	Yes	Encounter for contraceptive management	encounters & procedures	0	0	Health and Medical History	ICD10	Other	Phe10	NA
GNB1	Phe10_Z30__BIN	UKB_CHIP_genes_phenome	ADD-WGR-FIRTH	2.28517	0.590935	8.83683	0.231058	0.00025699	14142	14138	4	0	184309	184211	98	0	REGENIE_BETA=0.826440;REGENIE_SE=0.690058;MAC=102.000000	BIN	Pass	Yes	Yes	Encounter for contraceptive management	encounters & procedures	0	0	Health and Medical History	ICD10	Other	Phe10	NA
PPM1D	Phe10_Z30__BIN	UKB_CHIP_genes_phenome	ADD-WGR-FIRTH	0.690842	0.340428	1.40195	0.305709	0.000730659	14142	14136	6	0	184309	184025	284	0	REGENIE_BETA=-0.369845;REGENIE_SE=0.361082;MAC=290.000000	BIN	Pass	Yes	Yes	Encounter for contraceptive management	encounters & procedures	0	0	Health and Medical History	ICD10	Other	Phe10	NA
DNMT3A	Phe10_Z30__BIN	UKB_CHIP_genes_phenome	ADD-WGR-FIRTH	0.94523	0.844672	1.05776	0.326341	0.0221566	14142	13795	347	0	184309	175862	8447	0	REGENIE_BETA=-0.056328;REGENIE_SE=0.057389;MAC=8794.000000	BIN	Pass	Yes	Yes	Encounter for contraceptive management	encounters & procedures	0	0	Health and Medical History	ICD10	Other	Phe10	NA
NRAS	Phe10_Z30__BIN	UKB_CHIP_genes_phenome	ADD-WGR-FIRTH	0.322117	0.0195985	5.29426	0.427704	4.03122e-05	14142	14142	0	0	184309	184293	16	0	REGENIE_BETA=-1.132841;REGENIE_SE=1.428324;MAC=16.000000	BIN	Pass	Yes	Yes	Encounter for contraceptive management	encounters & procedures	0	0	Health and Medical History	ICD10	Other	Phe10	NA
PRPF8	Phe10_Z30__BIN	UKB_CHIP_genes_phenome	ADD-WGR-FIRTH	0.344309	0.0239436	4.95115	0.433099	6.80269e-05	14142	14142	0	0	184309	184282	27	0	REGENIE_BETA=-1.066217;REGENIE_SE=1.360145;MAC=27.000000	BIN	Pass	Yes	Yes	Encounter for contraceptive management	encounters & procedures	0	0	Health and Medical History	ICD10	Other	Phe10	NA
MPL	Phe10_Z30__BIN	UKB_CHIP_genes_phenome	ADD-WGR-FIRTH	2.75193	0.160056	47.3154	0.485487	4.28317e-05	14142	14141	1	0	184309	184293	16	0	REGENIE_BETA=1.012301;REGENIE_SE=1.451319;MAC=17.000000	BIN	Pass	Yes	Yes	Encounter for contraceptive management	encounters & procedures	0	0	Health and Medical History	ICD10	Other	Phe10	NA
TET2	Phe10_Z30__BIN	UKB_CHIP_genes_phenome	ADD-WGR-FIRTH	0.921518	0.714604	1.18834	0.528723	0.0055001	14142	14079	63	0	184309	182189	2120	0	REGENIE_BETA=-0.081733;REGENIE_SE=0.129744;MAC=2183.000000	BIN	Pass	Yes	Yes	Encounter for contraceptive management	encounters & procedures	0	0	Health and Medical History	ICD10	Other	Phe10	NA
PHF6	Phe10_Z30__BIN	UKB_CHIP_genes_phenome	ADD-WGR-FIRTH	1.64169	0.257835	10.453	0.599679	4.28317e-05	14142	14140	2	0	184309	184294	15	0	REGENIE_BETA=0.495726;REGENIE_SE=0.944487;MAC=17.000000	BIN	Pass	Yes	Yes	Encounter for contraceptive management	encounters & procedures	0	0	Health and Medical History	ICD10	Other	Phe10	NA
KRAS	Phe10_Z30__BIN	UKB_CHIP_genes_phenome	ADD-WGR-FIRTH	1.57823	0.269217	9.25201	0.613074	6.04683e-05	14142	14140	2	0	184309	184287	22	0	REGENIE_BETA=0.456301;REGENIE_SE=0.902333;MAC=24.000000	BIN	Pass	Yes	Yes	Encounter for contraceptive management	encounters & procedures	0	0	Health and Medical History	ICD10	Other	Phe10	NA
BRAF	Phe10_Z30__BIN	UKB_CHIP_genes_phenome	ADD-WGR-FIRTH	0.346899	0.00336115	35.8029	0.654497	2.01561e-05	14142	14142	0	0	184309	184301	8	0	REGENIE_BETA=-1.058721;REGENIE_SE=2.365732;MAC=8.000000	BIN	Pass	Yes	Yes	Encounter for contraceptive management	encounters & procedures	0	0	Health and Medical History	ICD10	Other	Phe10	NA
GNAS	Phe10_Z30__BIN	UKB_CHIP_genes_phenome	ADD-WGR-FIRTH	1.35794	0.353951	5.20977	0.65559	0.000188964	14142	14139	3	0	184309	184237	72	0	REGENIE_BETA=0.305969;REGENIE_SE=0.686016;MAC=75.000000	BIN	Pass	Yes	Yes	Encounter for contraceptive management	encounters & procedures	0	0	Health and Medical History	ICD10	Other	Phe10	NA
CBL	Phe10_Z30__BIN	UKB_CHIP_genes_phenome	ADD-WGR-FIRTH	1.27988	0.398876	4.10681	0.678254	0.000173846	14142	14138	4	0	184309	184244	65	0	REGENIE_BETA=0.246770;REGENIE_SE=0.594846;MAC=69.000000	BIN	Pass	Yes	Yes	Encounter for contraceptive management	encounters & procedures	0	0	Health and Medical History	ICD10	Other	Phe10	NA
CALR	Phe10_Z30__BIN	UKB_CHIP_genes_phenome	ADD-WGR-FIRTH	0.709593	0.124626	4.04027	0.699073	8.06244e-05	14142	14141	1	0	184309	184278	31	0	REGENIE_BETA=-0.343064;REGENIE_SE=0.887453;MAC=32.000000	BIN	Pass	Yes	Yes	Encounter for contraceptive management	encounters & procedures	0	0	Health and Medical History	ICD10	Other	Phe10	NA
ETNK1	Phe10_Z30__BIN	UKB_CHIP_genes_phenome	ADD-WGR-FIRTH	0.35478	0.000879648	143.09	0.734972	1.76366e-05	14142	14142	0	0	184309	184302	7	0	REGENIE_BETA=-1.036257;REGENIE_SE=3.061144;MAC=7.000000	BIN	Pass	Yes	Yes	Encounter for contraceptive management	encounters & procedures	0	0	Health and Medical History	ICD10	Other	Phe10	NA
JAK2	Phe10_Z30__BIN	UKB_CHIP_genes_phenome	ADD-WGR-FIRTH	1.10766	0.370191	3.31423	0.854918	0.000246912	14142	14138	4	0	184309	184215	94	0	REGENIE_BETA=0.102245;REGENIE_SE=0.559184;MAC=98.000000	BIN	Pass	Yes	Yes	Encounter for contraceptive management	encounters & procedures	0	0	Health and Medical History	ICD10	Other	Phe10	NA
IDH2	Phe10_Z30__BIN	UKB_CHIP_genes_phenome	ADD-WGR-FIRTH	1.12019	0.13155	9.53874	0.917282	8.8183e-05	14142	14141	1	0	184309	184275	34	0	REGENIE_BETA=0.113497;REGENIE_SE=1.092808;MAC=35.000000	BIN	Pass	Yes	Yes	Encounter for contraceptive management	encounters & procedures	0	0	Health and Medical History	ICD10	Other	Phe10	NA
RUNX1	Phe10_Z30__BIN	UKB_CHIP_genes_phenome	ADD-WGR-FIRTH	1.09591	0.117303	10.2387	0.935973	3.52732e-05	14142	14141	1	0	184309	184296	13	0	REGENIE_BETA=0.091588;REGENIE_SE=1.140116;MAC=14.000000	BIN	Pass	Yes	Yes	Encounter for contraceptive management	encounters & procedures	0	0	Health and Medical History	ICD10	Other	Phe10	NA
ASXL1	Phe10_Z30__BIN	UKB_CHIP_genes_phenome	ADD-WGR-FIRTH	0.999429	0.646477	1.54508	0.997949	0.001872	14142	14119	23	0	184309	183589	720	0	REGENIE_BETA=-0.000571;REGENIE_SE=0.222273;MAC=743.000000	BIN	Pass	Yes	Yes	Encounter for contraceptive management	encounters & procedures	0	0	Health and Medical History	ICD10	Other	Phe10	NA
SUZ12	Phe10_Z300__BIN	UKB_CHIP_genes_phenome	ADD-WGR-FIRTH	16.1424	0.347488	749.884	0.155539	4.10803e-05	4439	4438	1	0	202473	202457	16	0	REGENIE_BETA=2.781447;REGENIE_SE=1.958440;MAC=17.000000	BIN	Pass	Yes	Yes	Encounter for general counseling and advice on contraception	encounters & procedures	0	0	Health and Medical History	ICD10	Other	Phe10	NA
TET2	Phe10_Z300__BIN	UKB_CHIP_genes_phenome	ADD-WGR-FIRTH	0.724565	0.461588	1.13736	0.161372	0.00545884	4439	4425	14	0	202473	200228	2245	0	REGENIE_BETA=-0.322184;REGENIE_SE=0.230054;MAC=2259.000000	BIN	Pass	Yes	Yes	Encounter for general counseling and advice on contraception	encounters & procedures	0	0	Health and Medical History	ICD10	Other	Phe10	NA
KRAS	Phe10_Z300__BIN	UKB_CHIP_genes_phenome	ADD-WGR-FIRTH	6.17634	0.223432	170.733	0.282344	5.79957e-05	4439	4438	1	0	202473	202450	23	0	REGENIE_BETA=1.820726;REGENIE_SE=1.693589;MAC=24.000000	BIN	Pass	Yes	Yes	Encounter for general counseling and advice on contraception	encounters & procedures	0	0	Health and Medical History	ICD10	Other	Phe10	NA
DNMT3A	Phe10_Z300__BIN	UKB_CHIP_genes_phenome	ADD-WGR-FIRTH	0.898845	0.738906	1.0934	0.286084	0.0221471	4439	4340	99	0	202473	193407	9066	0	REGENIE_BETA=-0.106645;REGENIE_SE=0.099971;MAC=9165.000000	BIN	Pass	Yes	Yes	Encounter for general counseling and advice on contraception	encounters & procedures	0	0	Health and Medical History	ICD10	Other	Phe10	NA
ASXL1	Phe10_Z300__BIN	UKB_CHIP_genes_phenome	ADD-WGR-FIRTH	0.662319	0.302515	1.45007	0.302774	0.0018462	4439	4435	4	0	202473	201713	760	0	REGENIE_BETA=-0.412008;REGENIE_SE=0.399812;MAC=764.000000	BIN	Pass	Yes	Yes	Encounter for general counseling and advice on contraception	encounters & procedures	0	0	Health and Medical History	ICD10	Other	Phe10	NA
CBL	Phe10_Z300__BIN	UKB_CHIP_genes_phenome	ADD-WGR-FIRTH	0.347542	0.0460267	2.62425	0.305546	0.000171571	4439	4439	0	0	202473	202402	71	0	REGENIE_BETA=-1.056868;REGENIE_SE=1.031480;MAC=71.000000	BIN	Pass	Yes	Yes	Encounter for general counseling and advice on contraception	encounters & procedures	0	0	Health and Medical History	ICD10	Other	Phe10	NA
GNB1	Phe10_Z300__BIN	UKB_CHIP_genes_phenome	ADD-WGR-FIRTH	0.354298	0.0405009	3.09937	0.3484	0.000263397	4439	4439	0	0	202473	202364	109	0	REGENIE_BETA=-1.037617;REGENIE_SE=1.106558;MAC=109.000000	BIN	Pass	Yes	Yes	Encounter for general counseling and advice on contraception	encounters & procedures	0	0	Health and Medical History	ICD10	Other	Phe10	NA
SF3B1	Phe10_Z300__BIN	UKB_CHIP_genes_phenome	ADD-WGR-FIRTH	4.27647	0.194986	93.7925	0.356363	0.000181236	4439	4438	1	0	202473	202399	74	0	REGENIE_BETA=1.453128;REGENIE_SE=1.575517;MAC=75.000000	BIN	Pass	Yes	Yes	Encounter for general counseling and advice on contraception	encounters & procedures	0	0	Health and Medical History	ICD10	Other	Phe10	NA
GNAS	Phe10_Z300__BIN	UKB_CHIP_genes_phenome	ADD-WGR-FIRTH	0.352504	0.0306227	4.05775	0.402919	0.000188486	4439	4439	0	0	202473	202395	78	0	REGENIE_BETA=-1.042694;REGENIE_SE=1.246615;MAC=78.000000	BIN	Pass	Yes	Yes	Encounter for general counseling and advice on contraception	encounters & procedures	0	0	Health and Medical History	ICD10	Other	Phe10	NA
PHF6	Phe10_Z300__BIN	UKB_CHIP_genes_phenome	ADD-WGR-FIRTH	3.06613	0.1686	55.76	0.449011	4.59132e-05	4439	4438	1	0	202473	202455	18	0	REGENIE_BETA=1.120416;REGENIE_SE=1.479946;MAC=19.000000	BIN	Pass	Yes	Yes	Encounter for general counseling and advice on contraception	encounters & procedures	0	0	Health and Medical History	ICD10	Other	Phe10	NA
PPM1D	Phe10_Z300__BIN	UKB_CHIP_genes_phenome	ADD-WGR-FIRTH	0.595871	0.146095	2.43034	0.470393	0.000700781	4439	4438	1	0	202473	202184	289	0	REGENIE_BETA=-0.517732;REGENIE_SE=0.717239;MAC=290.000000	BIN	Pass	Yes	Yes	Encounter for general counseling and advice on contraception	encounters & procedures	0	0	Health and Medical History	ICD10	Other	Phe10	NA
CALR	Phe10_Z300__BIN	UKB_CHIP_genes_phenome	ADD-WGR-FIRTH	0.351136	0.0159345	7.73767	0.507162	7.73276e-05	4439	4439	0	0	202473	202441	32	0	REGENIE_BETA=-1.046583;REGENIE_SE=1.577929;MAC=32.000000	BIN	Pass	Yes	Yes	Encounter for general counseling and advice on contraception	encounters & procedures	0	0	Health and Medical History	ICD10	Other	Phe10	NA
SRSF2	Phe10_Z300__BIN	UKB_CHIP_genes_phenome	ADD-WGR-FIRTH	0.360471	0.0137846	9.42644	0.540061	0.000169154	4439	4439	0	0	202473	202403	70	0	REGENIE_BETA=-1.020343;REGENIE_SE=1.665266;MAC=70.000000	BIN	Pass	Yes	Yes	Encounter for general counseling and advice on contraception	encounters & procedures	0	0	Health and Medical History	ICD10	Other	Phe10	NA
RUNX1	Phe10_Z300__BIN	UKB_CHIP_genes_phenome	ADD-WGR-FIRTH	0.34541	0.00652829	18.2755	0.599587	3.62473e-05	4439	4439	0	0	202473	202458	15	0	REGENIE_BETA=-1.063023;REGENIE_SE=2.024826;MAC=15.000000	BIN	Pass	Yes	Yes	Encounter for general counseling and advice on contraception	encounters & procedures	0	0	Health and Medical History	ICD10	Other	Phe10	NA
IDH2	Phe10_Z300__BIN	UKB_CHIP_genes_phenome	ADD-WGR-FIRTH	0.362005	0.00469531	27.9103	0.646711	8.4577e-05	4439	4439	0	0	202473	202438	35	0	REGENIE_BETA=-1.016098;REGENIE_SE=2.216925;MAC=35.000000	BIN	Pass	Yes	Yes	Encounter for general counseling and advice on contraception	encounters & procedures	0	0	Health and Medical History	ICD10	Other	Phe10	NA
NRAS	Phe10_Z300__BIN	UKB_CHIP_genes_phenome	ADD-WGR-FIRTH	0.344061	0.00335386	35.296	0.651568	3.86638e-05	4439	4439	0	0	202473	202457	16	0	REGENIE_BETA=-1.066936;REGENIE_SE=2.362649;MAC=16.000000	BIN	Pass	Yes	Yes	Encounter for general counseling and advice on contraception	encounters & procedures	0	0	Health and Medical History	ICD10	Other	Phe10	NA
PRPF8	Phe10_Z300__BIN	UKB_CHIP_genes_phenome	ADD-WGR-FIRTH	0.363084	0.00149776	88.0183	0.717616	7.00781e-05	4439	4439	0	0	202473	202444	29	0	REGENIE_BETA=-1.013121;REGENIE_SE=2.801411;MAC=29.000000	BIN	Pass	Yes	Yes	Encounter for general counseling and advice on contraception	encounters & procedures	0	0	Health and Medical History	ICD10	Other	Phe10	NA
TP53	Phe10_Z300__BIN	UKB_CHIP_genes_phenome	ADD-WGR-FIRTH	1.25912	0.347742	4.55905	0.725611	0.000519545	4439	4436	3	0	202473	202261	212	0	REGENIE_BETA=0.230409;REGENIE_SE=0.656494;MAC=215.000000	BIN	Pass	Yes	Yes	Encounter for general counseling and advice on contraception	encounters & procedures	0	0	Health and Medical History	ICD10	Other	Phe10	NA
MPL	Phe10_Z300__BIN	UKB_CHIP_genes_phenome	ADD-WGR-FIRTH	0.361575	0.000690718	189.276	0.75012	3.86638e-05	4439	4439	0	0	202473	202457	16	0	REGENIE_BETA=-1.017287;REGENIE_SE=3.194187;MAC=16.000000	BIN	Pass	Yes	Yes	Encounter for general counseling and advice on contraception	encounters & procedures	0	0	Health and Medical History	ICD10	Other	Phe10	NA
BRAF	Phe10_Z300__BIN	UKB_CHIP_genes_phenome	ADD-WGR-FIRTH	0.363552	8.38186e-06	15768.6	0.852656	1.93319e-05	4439	4439	0	0	202473	202465	8	0	REGENIE_BETA=-1.011833;REGENIE_SE=5.447859;MAC=8.000000	BIN	Pass	Yes	Yes	Encounter for general counseling and advice on contraception	encounters & procedures	0	0	Health and Medical History	ICD10	Other	Phe10	NA
JAK2	Phe10_Z300__BIN	UKB_CHIP_genes_phenome	ADD-WGR-FIRTH	0.878507	0.13364	5.77505	0.892755	0.000246482	4439	4438	1	0	202473	202372	101	0	REGENIE_BETA=-0.129531;REGENIE_SE=0.960772;MAC=102.000000	BIN	Pass	Yes	Yes	Encounter for general counseling and advice on contraception	encounters & procedures	0	0	Health and Medical History	ICD10	Other	Phe10	NA
ETNK1	Phe10_Z300__BIN	UKB_CHIP_genes_phenome	ADD-WGR-FIRTH	0.367074	1.8052e-09	74641600	0.918219	1.69154e-05	4439	4439	0	0	202473	202466	7	0	REGENIE_BETA=-1.002192;REGENIE_SE=9.760588;MAC=7.000000	BIN	Pass	Yes	Yes	Encounter for general counseling and advice on contraception	encounters & procedures	0	0	Health and Medical History	ICD10	Other	Phe10	NA
SUZ12	Phe10_Z3001__BIN	UKB_CHIP_genes_phenome	ADD-WGR-FIRTH	16.6315	1.415	195.483	0.0253476	4.13889e-05	1304	1303	1	0	385273	385242	31	0	REGENIE_BETA=2.811301;REGENIE_SE=1.257254;MAC=32.000000	BIN	Pass	Yes	Yes	Encounter for initial prescription of contraceptives	encounters & procedures	0	0	Health and Medical History	ICD10	Other	Phe10	NA
DNMT3A	Phe10_Z3001__BIN	UKB_CHIP_genes_phenome	ADD-WGR-FIRTH	0.85206	0.604001	1.20199	0.361789	0.0204746	1304	1275	29	0	385273	369472	15801	0	REGENIE_BETA=-0.160099;REGENIE_SE=0.175554;MAC=15830.000000	BIN	Pass	Yes	Yes	Encounter for initial prescription of contraceptives	encounters & procedures	0	0	Health and Medical History	ICD10	Other	Phe10	NA
PPM1D	Phe10_Z3001__BIN	UKB_CHIP_genes_phenome	ADD-WGR-FIRTH	0.366076	0.0324924	4.12441	0.416066	0.000937717	1304	1304	0	0	385273	384548	725	0	REGENIE_BETA=-1.004913;REGENIE_SE=1.235653;MAC=725.000000	BIN	Pass	Yes	Yes	Encounter for initial prescription of contraceptives	encounters & procedures	0	0	Health and Medical History	ICD10	Other	Phe10	NA
TET2	Phe10_Z3001__BIN	UKB_CHIP_genes_phenome	ADD-WGR-FIRTH	1.3467	0.634395	2.85881	0.438318	0.00585524	1304	1295	9	0	385273	380755	4518	0	REGENIE_BETA=0.297661;REGENIE_SE=0.384060;MAC=4527.000000	BIN	Pass	Yes	Yes	Encounter for initial prescription of contraceptives	encounters & procedures	0	0	Health and Medical History	ICD10	Other	Phe10	NA
JAK2	Phe10_Z3001__BIN	UKB_CHIP_genes_phenome	ADD-WGR-FIRTH	0.362415	0.0135263	9.71035	0.545187	0.000328524	1304	1304	0	0	385273	385019	254	0	REGENIE_BETA=-1.014964;REGENIE_SE=1.677662;MAC=254.000000	BIN	Pass	Yes	Yes	Encounter for initial prescription of contraceptives	encounters & procedures	0	0	Health and Medical History	ICD10	Other	Phe10	NA
CBL	Phe10_Z3001__BIN	UKB_CHIP_genes_phenome	ADD-WGR-FIRTH	0.361739	0.0115831	11.297	0.562511	0.000152622	1304	1304	0	0	385273	385155	118	0	REGENIE_BETA=-1.016833;REGENIE_SE=1.755835;MAC=118.000000	BIN	Pass	Yes	Yes	Encounter for initial prescription of contraceptives	encounters & procedures	0	0	Health and Medical History	ICD10	Other	Phe10	NA
GNB1	Phe10_Z3001__BIN	UKB_CHIP_genes_phenome	ADD-WGR-FIRTH	0.362542	0.0092462	14.2152	0.587809	0.000204358	1304	1304	0	0	385273	385115	158	0	REGENIE_BETA=-1.014614;REGENIE_SE=1.871937;MAC=158.000000	BIN	Pass	Yes	Yes	Encounter for initial prescription of contraceptives	encounters & procedures	0	0	Health and Medical History	ICD10	Other	Phe10	NA
GNAS	Phe10_Z3001__BIN	UKB_CHIP_genes_phenome	ADD-WGR-FIRTH	0.361093	0.0081862	15.9278	0.598033	0.00018237	1304	1304	0	0	385273	385132	141	0	REGENIE_BETA=-1.018621;REGENIE_SE=1.932017;MAC=141.000000	BIN	Pass	Yes	Yes	Encounter for initial prescription of contraceptives	encounters & procedures	0	0	Health and Medical History	ICD10	Other	Phe10	NA
CALR	Phe10_Z3001__BIN	UKB_CHIP_genes_phenome	ADD-WGR-FIRTH	0.361833	0.00221196	59.1885	0.695884	0.000109939	1304	1304	0	0	385273	385188	85	0	REGENIE_BETA=-1.016574;REGENIE_SE=2.600712;MAC=85.000000	BIN	Pass	Yes	Yes	Encounter for initial prescription of contraceptives	encounters & procedures	0	0	Health and Medical History	ICD10	Other	Phe10	NA
SF3B1	Phe10_Z3001__BIN	UKB_CHIP_genes_phenome	ADD-WGR-FIRTH	0.368671	0.00189813	71.6065	0.710505	0.000297483	1304	1304	0	0	385273	385043	230	0	REGENIE_BETA=-0.997851;REGENIE_SE=2.688333;MAC=230.000000	BIN	Pass	Yes	Yes	Encounter for initial prescription of contraceptives	encounters & procedures	0	0	Health and Medical History	ICD10	Other	Phe10	NA
PHF6	Phe10_Z3001__BIN	UKB_CHIP_genes_phenome	ADD-WGR-FIRTH	0.359162	0.00122016	105.721	0.724057	3.88021e-05	1304	1304	0	0	385273	385243	30	0	REGENIE_BETA=-1.023982;REGENIE_SE=2.900455;MAC=30.000000	BIN	Pass	Yes	Yes	Encounter for initial prescription of contraceptives	encounters & procedures	0	0	Health and Medical History	ICD10	Other	Phe10	NA
KRAS	Phe10_Z3001__BIN	UKB_CHIP_genes_phenome	ADD-WGR-FIRTH	0.362443	0.00127497	103.034	0.72479	6.46702e-05	1304	1304	0	0	385273	385223	50	0	REGENIE_BETA=-1.014889;REGENIE_SE=2.882679;MAC=50.000000	BIN	Pass	Yes	Yes	Encounter for initial prescription of contraceptives	encounters & procedures	0	0	Health and Medical History	ICD10	Other	Phe10	NA
SRSF2	Phe10_Z3001__BIN	UKB_CHIP_genes_phenome	ADD-WGR-FIRTH	0.373042	0.00117717	118.216	0.737163	0.000408715	1304	1304	0	0	385273	384957	316	0	REGENIE_BETA=-0.986065;REGENIE_SE=2.938104;MAC=316.000000	BIN	Pass	Yes	Yes	Encounter for initial prescription of contraceptives	encounters & procedures	0	0	Health and Medical History	ICD10	Other	Phe10	NA
IDH2	Phe10_Z3001__BIN	UKB_CHIP_genes_phenome	ADD-WGR-FIRTH	0.366809	0.000637857	210.939	0.757065	0.000120287	1304	1304	0	0	385273	385180	93	0	REGENIE_BETA=-1.002915;REGENIE_SE=3.242142;MAC=93.000000	BIN	Pass	Yes	Yes	Encounter for initial prescription of contraceptives	encounters & procedures	0	0	Health and Medical History	ICD10	Other	Phe10	NA
TP53	Phe10_Z3001__BIN	UKB_CHIP_genes_phenome	ADD-WGR-FIRTH	1.40663	0.142525	13.8826	0.770213	0.000587205	1304	1303	1	0	385273	384820	453	0	REGENIE_BETA=0.341198;REGENIE_SE=1.168101;MAC=454.000000	BIN	Pass	Yes	Yes	Encounter for initial prescription of contraceptives	encounters & procedures	0	0	Health and Medical History	ICD10	Other	Phe10	NA
RUNX1	Phe10_Z3001__BIN	UKB_CHIP_genes_phenome	ADD-WGR-FIRTH	0.366282	7.34137e-05	1827.48	0.817176	4.78559e-05	1304	1304	0	0	385273	385236	37	0	REGENIE_BETA=-1.004353;REGENIE_SE=4.344492;MAC=37.000000	BIN	Pass	Yes	Yes	Encounter for initial prescription of contraceptives	encounters & procedures	0	0	Health and Medical History	ICD10	Other	Phe10	NA
PRPF8	Phe10_Z3001__BIN	UKB_CHIP_genes_phenome	ADD-WGR-FIRTH	0.36801	5.58463e-05	2425.08	0.82368	7.50174e-05	1304	1304	0	0	385273	385215	58	0	REGENIE_BETA=-0.999644;REGENIE_SE=4.486441;MAC=58.000000	BIN	Pass	Yes	Yes	Encounter for initial prescription of contraceptives	encounters & procedures	0	0	Health and Medical History	ICD10	Other	Phe10	NA
NRAS	Phe10_Z3001__BIN	UKB_CHIP_genes_phenome	ADD-WGR-FIRTH	0.366555	7.14014e-06	18817.9	0.856087	3.23351e-05	1304	1304	0	0	385273	385248	25	0	REGENIE_BETA=-1.003608;REGENIE_SE=5.533862;MAC=25.000000	BIN	Pass	Yes	Yes	Encounter for initial prescription of contraceptives	encounters & procedures	0	0	Health and Medical History	ICD10	Other	Phe10	NA
MPL	Phe10_Z3001__BIN	UKB_CHIP_genes_phenome	ADD-WGR-FIRTH	0.368286	2.05201e-06	66098.2	0.871439	4.00955e-05	1304	1304	0	0	385273	385242	31	0	REGENIE_BETA=-0.998896;REGENIE_SE=6.172457;MAC=31.000000	BIN	Pass	Yes	Yes	Encounter for initial prescription of contraceptives	encounters & procedures	0	0	Health and Medical History	ICD10	Other	Phe10	NA
BRAF	Phe10_Z3001__BIN	UKB_CHIP_genes_phenome	ADD-WGR-FIRTH	0.369222	2.25337e-09	60498100	0.917769	2.32813e-05	1304	1304	0	0	385273	385255	18	0	REGENIE_BETA=-0.996358;REGENIE_SE=9.650422;MAC=18.000000	BIN	Pass	Yes	Yes	Encounter for initial prescription of contraceptives	encounters & procedures	0	0	Health and Medical History	ICD10	Other	Phe10	NA
ETNK1	Phe10_Z3001__BIN	UKB_CHIP_genes_phenome	ADD-WGR-FIRTH	0.372116	3.83715e-12	36086800000	0.938951	1.94011e-05	1304	1304	0	0	385273	385258	15	0	REGENIE_BETA=-0.988549;REGENIE_SE=12.907248;MAC=15.000000	BIN	Pass	Yes	Yes	Encounter for initial prescription of contraceptives	encounters & procedures	0	0	Health and Medical History	ICD10	Other	Phe10	NA
ASXL1	Phe10_Z3001__BIN	UKB_CHIP_genes_phenome	ADD-WGR-FIRTH	1.02325	0.250339	4.18251	0.974473	0.00284937	1304	1302	2	0	385273	383072	2201	0	REGENIE_BETA=0.022986;REGENIE_SE=0.718343;MAC=2203.000000	BIN	Pass	Yes	Yes	Encounter for initial prescription of contraceptives	encounters & procedures	0	0	Health and Medical History	ICD10	Other	Phe10	NA
SUZ12	Phe10_Z30011__BIN	UKB_CHIP_genes_phenome	ADD-WGR-FIRTH	20.8442	1.76315	246.424	0.0159539	4.26259e-05	1215	1214	1	0	385874	385842	32	0	REGENIE_BETA=3.037078;REGENIE_SE=1.260215;MAC=33.000000	BIN	Pass	Yes	Yes	Encounter for initial prescription of contraceptive pills	encounters & procedures	0	0	Health and Medical History	ICD10	Other	Phe10	NA
DNMT3A	Phe10_Z30011__BIN	UKB_CHIP_genes_phenome	ADD-WGR-FIRTH	0.865227	0.607767	1.23175	0.421794	0.0204604	1215	1187	28	0	385874	370062	15812	0	REGENIE_BETA=-0.144763;REGENIE_SE=0.180208;MAC=15840.000000	BIN	Pass	Yes	Yes	Encounter for initial prescription of contraceptive pills	encounters & procedures	0	0	Health and Medical History	ICD10	Other	Phe10	NA
PPM1D	Phe10_Z30011__BIN	UKB_CHIP_genes_phenome	ADD-WGR-FIRTH	0.366797	0.0281999	4.77095	0.443544	0.000936477	1215	1215	0	0	385874	385149	725	0	REGENIE_BETA=-1.002946;REGENIE_SE=1.308948;MAC=725.000000	BIN	Pass	Yes	Yes	Encounter for initial prescription of contraceptive pills	encounters & procedures	0	0	Health and Medical History	ICD10	Other	Phe10	NA
ASXL1	Phe10_Z30011__BIN	UKB_CHIP_genes_phenome	ADD-WGR-FIRTH	0.600953	0.150103	2.40597	0.471831	0.00285077	1215	1214	1	0	385874	383668	2206	0	REGENIE_BETA=-0.509239;REGENIE_SE=0.707765;MAC=2207.000000	BIN	Pass	Yes	Yes	Encounter for initial prescription of contraceptive pills	encounters & procedures	0	0	Health and Medical History	ICD10	Other	Phe10	NA
JAK2	Phe10_Z30011__BIN	UKB_CHIP_genes_phenome	ADD-WGR-FIRTH	0.361537	0.0126694	10.3169	0.551824	0.00032809	1215	1215	0	0	385874	385620	254	0	REGENIE_BETA=-1.017391;REGENIE_SE=1.709816;MAC=254.000000	BIN	Pass	Yes	Yes	Encounter for initial prescription of contraceptive pills	encounters & procedures	0	0	Health and Medical History	ICD10	Other	Phe10	NA
CBL	Phe10_Z30011__BIN	UKB_CHIP_genes_phenome	ADD-WGR-FIRTH	0.363029	0.00958999	13.7424	0.584698	0.00015242	1215	1215	0	0	385874	385756	118	0	REGENIE_BETA=-1.013274;REGENIE_SE=1.853994;MAC=118.000000	BIN	Pass	Yes	Yes	Encounter for initial prescription of contraceptive pills	encounters & procedures	0	0	Health and Medical History	ICD10	Other	Phe10	NA
GNB1	Phe10_Z30011__BIN	UKB_CHIP_genes_phenome	ADD-WGR-FIRTH	0.363021	0.00830818	15.862	0.599034	0.000204087	1215	1215	0	0	385874	385716	158	0	REGENIE_BETA=-1.013295;REGENIE_SE=1.927188;MAC=158.000000	BIN	Pass	Yes	Yes	Encounter for initial prescription of contraceptive pills	encounters & procedures	0	0	Health and Medical History	ICD10	Other	Phe10	NA
GNAS	Phe10_Z30011__BIN	UKB_CHIP_genes_phenome	ADD-WGR-FIRTH	0.362915	0.00659538	19.9697	0.620119	0.000182129	1215	1215	0	0	385874	385733	141	0	REGENIE_BETA=-1.013585;REGENIE_SE=2.044834;MAC=141.000000	BIN	Pass	Yes	Yes	Encounter for initial prescription of contraceptive pills	encounters & procedures	0	0	Health and Medical History	ICD10	Other	Phe10	NA
SF3B1	Phe10_Z30011__BIN	UKB_CHIP_genes_phenome	ADD-WGR-FIRTH	0.367641	0.00235074	57.4967	0.697882	0.000297089	1215	1215	0	0	385874	385644	230	0	REGENIE_BETA=-1.000649;REGENIE_SE=2.577791;MAC=230.000000	BIN	Pass	Yes	Yes	Encounter for initial prescription of contraceptive pills	encounters & procedures	0	0	Health and Medical History	ICD10	Other	Phe10	NA
SRSF2	Phe10_Z30011__BIN	UKB_CHIP_genes_phenome	ADD-WGR-FIRTH	0.368137	0.00209513	64.6857	0.704745	0.000408175	1215	1215	0	0	385874	385558	316	0	REGENIE_BETA=-0.999299;REGENIE_SE=2.637212;MAC=316.000000	BIN	Pass	Yes	Yes	Encounter for initial prescription of contraceptive pills	encounters & procedures	0	0	Health and Medical History	ICD10	Other	Phe10	NA
CALR	Phe10_Z30011__BIN	UKB_CHIP_genes_phenome	ADD-WGR-FIRTH	0.363157	0.00127177	103.7	0.725511	0.000109794	1215	1215	0	0	385874	385789	85	0	REGENIE_BETA=-1.012920;REGENIE_SE=2.884964;MAC=85.000000	BIN	Pass	Yes	Yes	Encounter for initial prescription of contraceptive pills	encounters & procedures	0	0	Health and Medical History	ICD10	Other	Phe10	NA
PHF6	Phe10_Z30011__BIN	UKB_CHIP_genes_phenome	ADD-WGR-FIRTH	0.360586	0.00118981	109.279	0.726426	3.87508e-05	1215	1215	0	0	385874	385844	30	0	REGENIE_BETA=-1.020026;REGENIE_SE=2.915326;MAC=30.000000	BIN	Pass	Yes	Yes	Encounter for initial prescription of contraceptive pills	encounters & procedures	0	0	Health and Medical History	ICD10	Other	Phe10	NA
KRAS	Phe10_Z30011__BIN	UKB_CHIP_genes_phenome	ADD-WGR-FIRTH	0.363083	0.000721181	182.797	0.749602	6.45846e-05	1215	1215	0	0	385874	385824	50	0	REGENIE_BETA=-1.013122;REGENIE_SE=3.174292;MAC=50.000000	BIN	Pass	Yes	Yes	Encounter for initial prescription of contraceptive pills	encounters & procedures	0	0	Health and Medical History	ICD10	Other	Phe10	NA
IDH2	Phe10_Z30011__BIN	UKB_CHIP_genes_phenome	ADD-WGR-FIRTH	0.366487	0.000698493	192.289	0.753414	0.000120127	1215	1215	0	0	385874	385781	93	0	REGENIE_BETA=-1.003792;REGENIE_SE=3.195361;MAC=93.000000	BIN	Pass	Yes	Yes	Encounter for initial prescription of contraceptive pills	encounters & procedures	0	0	Health and Medical History	ICD10	Other	Phe10	NA
TP53	Phe10_Z30011__BIN	UKB_CHIP_genes_phenome	ADD-WGR-FIRTH	1.3867	0.142484	13.4958	0.778252	0.00058772	1215	1214	1	0	385874	385420	454	0	REGENIE_BETA=0.326926;REGENIE_SE=1.160967;MAC=455.000000	BIN	Pass	Yes	Yes	Encounter for initial prescription of contraceptive pills	encounters & procedures	0	0	Health and Medical History	ICD10	Other	Phe10	NA
TET2	Phe10_Z30011__BIN	UKB_CHIP_genes_phenome	ADD-WGR-FIRTH	1.11099	0.505415	2.44214	0.793392	0.00585008	1215	1208	7	0	385874	381352	4522	0	REGENIE_BETA=0.105250;REGENIE_SE=0.401857;MAC=4529.000000	BIN	Pass	Yes	Yes	Encounter for initial prescription of contraceptive pills	encounters & procedures	0	0	Health and Medical History	ICD10	Other	Phe10	NA
RUNX1	Phe10_Z30011__BIN	UKB_CHIP_genes_phenome	ADD-WGR-FIRTH	0.365877	0.000106254	1259.87	0.808803	4.77926e-05	1215	1215	0	0	385874	385837	37	0	REGENIE_BETA=-1.005457;REGENIE_SE=4.155293;MAC=37.000000	BIN	Pass	Yes	Yes	Encounter for initial prescription of contraceptive pills	encounters & procedures	0	0	Health and Medical History	ICD10	Other	Phe10	NA
PRPF8	Phe10_Z30011__BIN	UKB_CHIP_genes_phenome	ADD-WGR-FIRTH	0.367453	7.67122e-05	1760.1	0.816886	7.49182e-05	1215	1215	0	0	385874	385816	58	0	REGENIE_BETA=-1.001161;REGENIE_SE=4.323696;MAC=58.000000	BIN	Pass	Yes	Yes	Encounter for initial prescription of contraceptive pills	encounters & procedures	0	0	Health and Medical History	ICD10	Other	Phe10	NA
NRAS	Phe10_Z30011__BIN	UKB_CHIP_genes_phenome	ADD-WGR-FIRTH	0.367279	2.57604e-06	52364.8	0.868612	3.22923e-05	1215	1215	0	0	385874	385849	25	0	REGENIE_BETA=-1.001633;REGENIE_SE=6.055021;MAC=25.000000	BIN	Pass	Yes	Yes	Encounter for initial prescription of contraceptive pills	encounters & procedures	0	0	Health and Medical History	ICD10	Other	Phe10	NA
MPL	Phe10_Z30011__BIN	UKB_CHIP_genes_phenome	ADD-WGR-FIRTH	0.368193	1.58173e-06	85707.6	0.87409	4.00425e-05	1215	1215	0	0	385874	385843	31	0	REGENIE_BETA=-0.999147;REGENIE_SE=6.305138;MAC=31.000000	BIN	Pass	Yes	Yes	Encounter for initial prescription of contraceptive pills	encounters & procedures	0	0	Health and Medical History	ICD10	Other	Phe10	NA
BRAF	Phe10_Z30011__BIN	UKB_CHIP_genes_phenome	ADD-WGR-FIRTH	0.369653	2.34092e-09	58371500	0.917704	2.32505e-05	1215	1215	0	0	385874	385856	18	0	REGENIE_BETA=-0.995192;REGENIE_SE=9.631570;MAC=18.000000	BIN	Pass	Yes	Yes	Encounter for initial prescription of contraceptive pills	encounters & procedures	0	0	Health and Medical History	ICD10	Other	Phe10	NA
ETNK1	Phe10_Z30011__BIN	UKB_CHIP_genes_phenome	ADD-WGR-FIRTH	0.374172	6.57435e-14	2129560000000	0.947695	1.93754e-05	1215	1215	0	0	385874	385859	15	0	REGENIE_BETA=-0.983040;REGENIE_SE=14.984957;MAC=15.000000	BIN	Pass	Yes	Yes	Encounter for initial prescription of contraceptive pills	encounters & procedures	0	0	Health and Medical History	ICD10	Other	Phe10	NA
TET2	Phe10_Z3009__BIN	UKB_CHIP_genes_phenome	ADD-WGR-FIRTH	0.503346	0.264273	0.958694	0.0367718	0.00588485	3230	3223	7	0	380297	375790	4507	0	REGENIE_BETA=-0.686478;REGENIE_SE=0.328727;MAC=4514.000000	BIN	Pass	Yes	Yes	Encounter for other general counseling and advice on contraception	encounters & procedures	0	0	Health and Medical History	ICD10	Other	Phe10	NA
KRAS	Phe10_Z3009__BIN	UKB_CHIP_genes_phenome	ADD-WGR-FIRTH	14.5673	0.332952	637.348	0.164678	6.38808e-05	3230	3229	1	0	380297	380249	48	0	REGENIE_BETA=2.678780;REGENIE_SE=1.927860;MAC=49.000000	BIN	Pass	Yes	Yes	Encounter for other general counseling and advice on contraception	encounters & procedures	0	0	Health and Medical History	ICD10	Other	Phe10	NA
PHF6	Phe10_Z3009__BIN	UKB_CHIP_genes_phenome	ADD-WGR-FIRTH	13.329	0.318483	557.842	0.174018	3.91107e-05	3230	3229	1	0	380297	380268	29	0	REGENIE_BETA=2.589945;REGENIE_SE=1.905204;MAC=30.000000	BIN	Pass	Yes	Yes	Encounter for other general counseling and advice on contraception	encounters & procedures	0	0	Health and Medical History	ICD10	Other	Phe10	NA
SF3B1	Phe10_Z3009__BIN	UKB_CHIP_genes_phenome	ADD-WGR-FIRTH	11.7253	0.303067	453.637	0.186871	0.000299849	3230	3229	1	0	380297	380068	229	0	REGENIE_BETA=2.461747;REGENIE_SE=1.865111;MAC=230.000000	BIN	Pass	Yes	Yes	Encounter for other general counseling and advice on contraception	encounters & procedures	0	0	Health and Medical History	ICD10	Other	Phe10	NA
CBL	Phe10_Z3009__BIN	UKB_CHIP_genes_phenome	ADD-WGR-FIRTH	0.34071	0.0376109	3.08642	0.338254	0.000152532	3230	3230	0	0	380297	380180	117	0	REGENIE_BETA=-1.076725;REGENIE_SE=1.124376;MAC=117.000000	BIN	Pass	Yes	Yes	Encounter for other general counseling and advice on contraception	encounters & procedures	0	0	Health and Medical History	ICD10	Other	Phe10	NA
ASXL1	Phe10_Z3009__BIN	UKB_CHIP_genes_phenome	ADD-WGR-FIRTH	0.677671	0.272703	1.68402	0.402157	0.00287333	3230	3227	3	0	380297	378096	2201	0	REGENIE_BETA=-0.389093;REGENIE_SE=0.464437;MAC=2204.000000	BIN	Pass	Yes	Yes	Encounter for other general counseling and advice on contraception	encounters & procedures	0	0	Health and Medical History	ICD10	Other	Phe10	NA
TP53	Phe10_Z3009__BIN	UKB_CHIP_genes_phenome	ADD-WGR-FIRTH	1.81267	0.424305	7.74394	0.422074	0.000591875	3230	3227	3	0	380297	379846	451	0	REGENIE_BETA=0.594803;REGENIE_SE=0.740885;MAC=454.000000	BIN	Pass	Yes	Yes	Encounter for other general counseling and advice on contraception	encounters & procedures	0	0	Health and Medical History	ICD10	Other	Phe10	NA
GNB1	Phe10_Z3009__BIN	UKB_CHIP_genes_phenome	ADD-WGR-FIRTH	0.357234	0.0281253	4.53742	0.427336	0.000205983	3230	3230	0	0	380297	380139	158	0	REGENIE_BETA=-1.029363;REGENIE_SE=1.296821;MAC=158.000000	BIN	Pass	Yes	Yes	Encounter for other general counseling and advice on contraception	encounters & procedures	0	0	Health and Medical History	ICD10	Other	Phe10	NA
DNMT3A	Phe10_Z3009__BIN	UKB_CHIP_genes_phenome	ADD-WGR-FIRTH	0.927427	0.736608	1.16768	0.521501	0.0205318	3230	3157	73	0	380297	364621	15676	0	REGENIE_BETA=-0.075342;REGENIE_SE=0.117531;MAC=15749.000000	BIN	Pass	Yes	Yes	Encounter for other general counseling and advice on contraception	encounters & procedures	0	0	Health and Medical History	ICD10	Other	Phe10	NA
GNAS	Phe10_Z3009__BIN	UKB_CHIP_genes_phenome	ADD-WGR-FIRTH	0.361691	0.0149163	8.77034	0.531868	0.000182516	3230	3230	0	0	380297	380157	140	0	REGENIE_BETA=-1.016964;REGENIE_SE=1.626733;MAC=140.000000	BIN	Pass	Yes	Yes	Encounter for other general counseling and advice on contraception	encounters & procedures	0	0	Health and Medical History	ICD10	Other	Phe10	NA
SUZ12	Phe10_Z3009__BIN	UKB_CHIP_genes_phenome	ADD-WGR-FIRTH	0.345738	0.00990998	12.0621	0.557862	4.30217e-05	3230	3230	0	0	380297	380264	33	0	REGENIE_BETA=-1.062073;REGENIE_SE=1.812349;MAC=33.000000	BIN	Pass	Yes	Yes	Encounter for other general counseling and advice on contraception	encounters & procedures	0	0	Health and Medical History	ICD10	Other	Phe10	NA
SRSF2	Phe10_Z3009__BIN	UKB_CHIP_genes_phenome	ADD-WGR-FIRTH	0.358785	0.00881115	14.6096	0.587821	0.000411966	3230	3230	0	0	380297	379981	316	0	REGENIE_BETA=-1.025031;REGENIE_SE=1.891212;MAC=316.000000	BIN	Pass	Yes	Yes	Encounter for other general counseling and advice on contraception	encounters & procedures	0	0	Health and Medical History	ICD10	Other	Phe10	NA
CALR	Phe10_Z3009__BIN	UKB_CHIP_genes_phenome	ADD-WGR-FIRTH	0.359352	0.00621032	20.7934	0.621091	0.000110814	3230	3230	0	0	380297	380212	85	0	REGENIE_BETA=-1.023453;REGENIE_SE=2.070492;MAC=85.000000	BIN	Pass	Yes	Yes	Encounter for other general counseling and advice on contraception	encounters & procedures	0	0	Health and Medical History	ICD10	Other	Phe10	NA
RUNX1	Phe10_Z3009__BIN	UKB_CHIP_genes_phenome	ADD-WGR-FIRTH	0.34254	0.00332575	35.2804	0.650498	4.82365e-05	3230	3230	0	0	380297	380260	37	0	REGENIE_BETA=-1.071368;REGENIE_SE=2.364683;MAC=37.000000	BIN	Pass	Yes	Yes	Encounter for other general counseling and advice on contraception	encounters & procedures	0	0	Health and Medical History	ICD10	Other	Phe10	NA
NRAS	Phe10_Z3009__BIN	UKB_CHIP_genes_phenome	ADD-WGR-FIRTH	0.343514	0.00146724	80.4246	0.701083	3.12885e-05	3230	3230	0	0	380297	380273	24	0	REGENIE_BETA=-1.068527;REGENIE_SE=2.783646;MAC=24.000000	BIN	Pass	Yes	Yes	Encounter for other general counseling and advice on contraception	encounters & procedures	0	0	Health and Medical History	ICD10	Other	Phe10	NA
IDH2	Phe10_Z3009__BIN	UKB_CHIP_genes_phenome	ADD-WGR-FIRTH	0.365574	0.00160121	83.4649	0.716476	0.000119939	3230	3230	0	0	380297	380205	92	0	REGENIE_BETA=-1.006286;REGENIE_SE=2.770823;MAC=92.000000	BIN	Pass	Yes	Yes	Encounter for other general counseling and advice on contraception	encounters & procedures	0	0	Health and Medical History	ICD10	Other	Phe10	NA
PPM1D	Phe10_Z3009__BIN	UKB_CHIP_genes_phenome	ADD-WGR-FIRTH	0.756734	0.139719	4.09854	0.7464	0.000937353	3230	3229	1	0	380297	379579	718	0	REGENIE_BETA=-0.278744;REGENIE_SE=0.861942;MAC=719.000000	BIN	Pass	Yes	Yes	Encounter for other general counseling and advice on contraception	encounters & procedures	0	0	Health and Medical History	ICD10	Other	Phe10	NA
MPL	Phe10_Z3009__BIN	UKB_CHIP_genes_phenome	ADD-WGR-FIRTH	0.36208	0.000626394	209.296	0.754216	4.17181e-05	3230	3230	0	0	380297	380265	32	0	REGENIE_BETA=-1.015890;REGENIE_SE=3.244774;MAC=32.000000	BIN	Pass	Yes	Yes	Encounter for other general counseling and advice on contraception	encounters & procedures	0	0	Health and Medical History	ICD10	Other	Phe10	NA
PRPF8	Phe10_Z3009__BIN	UKB_CHIP_genes_phenome	ADD-WGR-FIRTH	0.36479	0.000656613	202.664	0.75448	7.43103e-05	3230	3230	0	0	380297	380240	57	0	REGENIE_BETA=-1.008434;REGENIE_SE=3.224540;MAC=57.000000	BIN	Pass	Yes	Yes	Encounter for other general counseling and advice on contraception	encounters & procedures	0	0	Health and Medical History	ICD10	Other	Phe10	NA
BRAF	Phe10_Z3009__BIN	UKB_CHIP_genes_phenome	ADD-WGR-FIRTH	0.366908	3.53367e-07	380968	0.887194	2.34664e-05	3230	3230	0	0	380297	380279	18	0	REGENIE_BETA=-1.002644;REGENIE_SE=7.068046;MAC=18.000000	BIN	Pass	Yes	Yes	Encounter for other general counseling and advice on contraception	encounters & procedures	0	0	Health and Medical History	ICD10	Other	Phe10	NA
JAK2	Phe10_Z3009__BIN	UKB_CHIP_genes_phenome	ADD-WGR-FIRTH	1.15672	0.136861	9.77632	0.893648	0.00032853	3230	3229	1	0	380297	380046	251	0	REGENIE_BETA=0.145587;REGENIE_SE=1.088988;MAC=252.000000	BIN	Pass	Yes	Yes	Encounter for other general counseling and advice on contraception	encounters & procedures	0	0	Health and Medical History	ICD10	Other	Phe10	NA
ETNK1	Phe10_Z3009__BIN	UKB_CHIP_genes_phenome	ADD-WGR-FIRTH	0.368664	9.83888e-10	138139000	0.921083	1.95553e-05	3230	3230	0	0	380297	380282	15	0	REGENIE_BETA=-0.997870;REGENIE_SE=10.072450;MAC=15.000000	BIN	Pass	Yes	Yes	Encounter for other general counseling and advice on contraception	encounters & procedures	0	0	Health and Medical History	ICD10	Other	Phe10	NA
IDH2	Phe10_Z301__BIN	UKB_CHIP_genes_phenome	ADD-WGR-FIRTH	23.0018	1.97087	268.453	0.0123785	8.72867e-05	1026	1025	1	0	228104	228065	39	0	REGENIE_BETA=3.135575;REGENIE_SE=1.253646;MAC=40.000000	BIN	Pass	Yes	Yes	Insertion of (intrauterine) contraceptive device (Z30.1)	encounters & procedures	0	0	Health and Medical History	ICD10	Other	Phe10	NA
RUNX1	Phe10_Z301__BIN	UKB_CHIP_genes_phenome	ADD-WGR-FIRTH	24.7274	1.98591	307.89	0.0126604	3.49147e-05	1026	1025	1	0	228104	228089	15	0	REGENIE_BETA=3.207911;REGENIE_SE=1.286673;MAC=16.000000	BIN	Pass	Yes	Yes	Insertion of (intrauterine) contraceptive device (Z30.1)	encounters & procedures	0	0	Health and Medical History	ICD10	Other	Phe10	NA
PHF6	Phe10_Z301__BIN	UKB_CHIP_genes_phenome	ADD-WGR-FIRTH	20.1584	1.76678	230.001	0.0155979	4.14612e-05	1026	1025	1	0	228104	228086	18	0	REGENIE_BETA=3.003622;REGENIE_SE=1.242095;MAC=19.000000	BIN	Pass	Yes	Yes	Insertion of (intrauterine) contraceptive device (Z30.1)	encounters & procedures	0	0	Health and Medical History	ICD10	Other	Phe10	NA
CBL	Phe10_Z301__BIN	UKB_CHIP_genes_phenome	ADD-WGR-FIRTH	73.0064	0.801399	6650.78	0.0623511	0.000163663	1026	1025	1	0	228104	228030	74	0	REGENIE_BETA=4.290547;REGENIE_SE=2.302054;MAC=75.000000	BIN	Pass	Yes	Yes	Insertion of (intrauterine) contraceptive device (Z30.1)	encounters & procedures	0	0	Health and Medical History	ICD10	Other	Phe10	NA
DNMT3A	Phe10_Z301__BIN	UKB_CHIP_genes_phenome	ADD-WGR-FIRTH	1.32928	0.896271	1.97149	0.156951	0.0212849	1026	993	33	0	228104	218383	9721	0	REGENIE_BETA=0.284639;REGENIE_SE=0.201102;MAC=9754.000000	BIN	Pass	Yes	Yes	Insertion of (intrauterine) contraceptive device (Z30.1)	encounters & procedures	0	0	Health and Medical History	ICD10	Other	Phe10	NA
JAK2	Phe10_Z301__BIN	UKB_CHIP_genes_phenome	ADD-WGR-FIRTH	9.11239	0.269457	308.159	0.218697	0.000235674	1026	1025	1	0	228104	227997	107	0	REGENIE_BETA=2.209635;REGENIE_SE=1.796452;MAC=108.000000	BIN	Pass	Yes	Yes	Insertion of (intrauterine) contraceptive device (Z30.1)	encounters & procedures	0	0	Health and Medical History	ICD10	Other	Phe10	NA
PPM1D	Phe10_Z301__BIN	UKB_CHIP_genes_phenome	ADD-WGR-FIRTH	0.363244	0.0271066	4.86766	0.444405	0.000700476	1026	1026	0	0	228104	227783	321	0	REGENIE_BETA=-1.012681;REGENIE_SE=1.324155;MAC=321.000000	BIN	Pass	Yes	Yes	Insertion of (intrauterine) contraceptive device (Z30.1)	encounters & procedures	0	0	Health and Medical History	ICD10	Other	Phe10	NA
TP53	Phe10_Z301__BIN	UKB_CHIP_genes_phenome	ADD-WGR-FIRTH	0.362381	0.0235899	5.5668	0.466464	0.000501898	1026	1026	0	0	228104	227874	230	0	REGENIE_BETA=-1.015058;REGENIE_SE=1.393841;MAC=230.000000	BIN	Pass	Yes	Yes	Insertion of (intrauterine) contraceptive device (Z30.1)	encounters & procedures	0	0	Health and Medical History	ICD10	Other	Phe10	NA
GNB1	Phe10_Z301__BIN	UKB_CHIP_genes_phenome	ADD-WGR-FIRTH	0.361467	0.00368888	35.4195	0.663559	0.000246585	1026	1026	0	0	228104	227991	113	0	REGENIE_BETA=-1.017585;REGENIE_SE=2.339251;MAC=113.000000	BIN	Pass	Yes	Yes	Insertion of (intrauterine) contraceptive device (Z30.1)	encounters & procedures	0	0	Health and Medical History	ICD10	Other	Phe10	NA
GNAS	Phe10_Z301__BIN	UKB_CHIP_genes_phenome	ADD-WGR-FIRTH	0.363145	0.00342358	38.5193	0.670351	0.00018112	1026	1026	0	0	228104	228021	83	0	REGENIE_BETA=-1.012954;REGENIE_SE=2.379693;MAC=83.000000	BIN	Pass	Yes	Yes	Insertion of (intrauterine) contraceptive device (Z30.1)	encounters & procedures	0	0	Health and Medical History	ICD10	Other	Phe10	NA
TET2	Phe10_Z301__BIN	UKB_CHIP_genes_phenome	ADD-WGR-FIRTH	0.846995	0.341992	2.09771	0.719684	0.00532667	1026	1022	4	0	228104	225667	2437	0	REGENIE_BETA=-0.166060;REGENIE_SE=0.462717;MAC=2441.000000	BIN	Pass	Yes	Yes	Insertion of (intrauterine) contraceptive device (Z30.1)	encounters & procedures	0	0	Health and Medical History	ICD10	Other	Phe10	NA
KRAS	Phe10_Z301__BIN	UKB_CHIP_genes_phenome	ADD-WGR-FIRTH	0.361194	0.000686176	190.128	0.750084	5.67364e-05	1026	1026	0	0	228104	228078	26	0	REGENIE_BETA=-1.018339;REGENIE_SE=3.197016;MAC=26.000000	BIN	Pass	Yes	Yes	Insertion of (intrauterine) contraceptive device (Z30.1)	encounters & procedures	0	0	Health and Medical History	ICD10	Other	Phe10	NA
SF3B1	Phe10_Z301__BIN	UKB_CHIP_genes_phenome	ADD-WGR-FIRTH	0.365459	0.000695589	192.01	0.752798	0.00018112	1026	1026	0	0	228104	228021	83	0	REGENIE_BETA=-1.006602;REGENIE_SE=3.196053;MAC=83.000000	BIN	Pass	Yes	Yes	Insertion of (intrauterine) contraceptive device (Z30.1)	encounters & procedures	0	0	Health and Medical History	ICD10	Other	Phe10	NA
CALR	Phe10_Z301__BIN	UKB_CHIP_genes_phenome	ADD-WGR-FIRTH	0.364618	0.000327231	406.277	0.778061	7.41937e-05	1026	1026	0	0	228104	228070	34	0	REGENIE_BETA=-1.008905;REGENIE_SE=3.579628;MAC=34.000000	BIN	Pass	Yes	Yes	Insertion of (intrauterine) contraceptive device (Z30.1)	encounters & procedures	0	0	Health and Medical History	ICD10	Other	Phe10	NA
SUZ12	Phe10_Z301__BIN	UKB_CHIP_genes_phenome	ADD-WGR-FIRTH	0.363311	0.000217213	607.675	0.789184	3.9279e-05	1026	1026	0	0	228104	228086	18	0	REGENIE_BETA=-1.012496;REGENIE_SE=3.786874;MAC=18.000000	BIN	Pass	Yes	Yes	Insertion of (intrauterine) contraceptive device (Z30.1)	encounters & procedures	0	0	Health and Medical History	ICD10	Other	Phe10	NA
NRAS	Phe10_Z301__BIN	UKB_CHIP_genes_phenome	ADD-WGR-FIRTH	0.35182	0.0001418	872.897	0.793367	3.70968e-05	1026	1026	0	0	228104	228087	17	0	REGENIE_BETA=-1.044637;REGENIE_SE=3.988060;MAC=17.000000	BIN	Pass	Yes	Yes	Insertion of (intrauterine) contraceptive device (Z30.1)	encounters & procedures	0	0	Health and Medical History	ICD10	Other	Phe10	NA
SRSF2	Phe10_Z301__BIN	UKB_CHIP_genes_phenome	ADD-WGR-FIRTH	0.367123	0.000168477	799.988	0.798331	0.000178938	1026	1026	0	0	228104	228022	82	0	REGENIE_BETA=-1.002058;REGENIE_SE=3.921835;MAC=82.000000	BIN	Pass	Yes	Yes	Insertion of (intrauterine) contraceptive device (Z30.1)	encounters & procedures	0	0	Health and Medical History	ICD10	Other	Phe10	NA
PRPF8	Phe10_Z301__BIN	UKB_CHIP_genes_phenome	ADD-WGR-FIRTH	0.363206	5.58765e-05	2360.89	0.821127	6.76472e-05	1026	1026	0	0	228104	228073	31	0	REGENIE_BETA=-1.012786;REGENIE_SE=4.479460;MAC=31.000000	BIN	Pass	Yes	Yes	Insertion of (intrauterine) contraceptive device (Z30.1)	encounters & procedures	0	0	Health and Medical History	ICD10	Other	Phe10	NA
ASXL1	Phe10_Z301__BIN	UKB_CHIP_genes_phenome	ADD-WGR-FIRTH	1.18583	0.261386	5.37978	0.825159	0.00186794	1026	1024	2	0	228104	227250	854	0	REGENIE_BETA=0.170445;REGENIE_SE=0.771546;MAC=856.000000	BIN	Pass	Yes	Yes	Insertion of (intrauterine) contraceptive device (Z30.1)	encounters & procedures	0	0	Health and Medical History	ICD10	Other	Phe10	NA
MPL	Phe10_Z301__BIN	UKB_CHIP_genes_phenome	ADD-WGR-FIRTH	0.364229	1.71521e-05	7734.49	0.842515	3.9279e-05	1026	1026	0	0	228104	228086	18	0	REGENIE_BETA=-1.009973;REGENIE_SE=5.083470;MAC=18.000000	BIN	Pass	Yes	Yes	Insertion of (intrauterine) contraceptive device (Z30.1)	encounters & procedures	0	0	Health and Medical History	ICD10	Other	Phe10	NA
BRAF	Phe10_Z301__BIN	UKB_CHIP_genes_phenome	ADD-WGR-FIRTH	0.365992	8.90137e-09	15048200	0.910531	1.74573e-05	1026	1026	0	0	228104	228096	8	0	REGENIE_BETA=-1.005145;REGENIE_SE=8.945019;MAC=8.000000	BIN	Pass	Yes	Yes	Insertion of (intrauterine) contraceptive device (Z30.1)	encounters & procedures	0	0	Health and Medical History	ICD10	Other	Phe10	NA
ETNK1	Phe10_Z301__BIN	UKB_CHIP_genes_phenome	ADD-WGR-FIRTH	0.366042	2.2966e-10	583414000	0.925935	1.74573e-05	1026	1026	0	0	228104	228096	8	0	REGENIE_BETA=-1.005007;REGENIE_SE=10.811124;MAC=8.000000	BIN	Pass	Yes	Yes	Insertion of (intrauterine) contraceptive device (Z30.1)	encounters & procedures	0	0	Health and Medical History	ICD10	Other	Phe10	NA
GNAS	Phe10_Z302__BIN	UKB_CHIP_genes_phenome	ADD-WGR-FIRTH	5.85323	1.11478	30.7328	0.0367632	0.000185538	2861	2859	2	0	207339	207263	76	0	REGENIE_BETA=1.766994;REGENIE_SE=0.846106;MAC=78.000000	BIN	Pass	Yes	Yes	Encounter for sterilization	encounters & procedures	0	0	Health and Medical History	ICD10	Other	Phe10	NA
GNB1	Phe10_Z302__BIN	UKB_CHIP_genes_phenome	ADD-WGR-FIRTH	5.0966	0.962381	26.9906	0.055508	0.000256898	2861	2859	2	0	207339	207233	106	0	REGENIE_BETA=1.628573;REGENIE_SE=0.850484;MAC=108.000000	BIN	Pass	Yes	Yes	Encounter for sterilization	encounters & procedures	0	0	Health and Medical History	ICD10	Other	Phe10	NA
DNMT3A	Phe10_Z302__BIN	UKB_CHIP_genes_phenome	ADD-WGR-FIRTH	1.12757	0.869213	1.46272	0.365844	0.0218887	2861	2793	68	0	207339	198205	9134	0	REGENIE_BETA=0.120066;REGENIE_SE=0.132775;MAC=9202.000000	BIN	Pass	Yes	Yes	Encounter for sterilization	encounters & procedures	0	0	Health and Medical History	ICD10	Other	Phe10	NA
JAK2	Phe10_Z302__BIN	UKB_CHIP_genes_phenome	ADD-WGR-FIRTH	0.352924	0.0308282	4.04031	0.402397	0.000249762	2861	2861	0	0	207339	207234	105	0	REGENIE_BETA=-1.041502;REGENIE_SE=1.243811;MAC=105.000000	BIN	Pass	Yes	Yes	Encounter for sterilization	encounters & procedures	0	0	Health and Medical History	ICD10	Other	Phe10	NA
ASXL1	Phe10_Z302__BIN	UKB_CHIP_genes_phenome	ADD-WGR-FIRTH	1.4429	0.507799	4.09999	0.49137	0.00182445	2861	2856	5	0	207339	206577	762	0	REGENIE_BETA=0.366657;REGENIE_SE=0.532830;MAC=767.000000	BIN	Pass	Yes	Yes	Encounter for sterilization	encounters & procedures	0	0	Health and Medical History	ICD10	Other	Phe10	NA
TET2	Phe10_Z302__BIN	UKB_CHIP_genes_phenome	ADD-WGR-FIRTH	1.22177	0.664593	2.24608	0.519079	0.00541627	2861	2848	13	0	207339	205075	2264	0	REGENIE_BETA=0.200303;REGENIE_SE=0.310661;MAC=2277.000000	BIN	Pass	Yes	Yes	Encounter for sterilization	encounters & procedures	0	0	Health and Medical History	ICD10	Other	Phe10	NA
SUZ12	Phe10_Z302__BIN	UKB_CHIP_genes_phenome	ADD-WGR-FIRTH	0.344244	0.00479844	24.6964	0.624745	4.28164e-05	2861	2861	0	0	207339	207321	18	0	REGENIE_BETA=-1.066403;REGENIE_SE=2.180174;MAC=18.000000	BIN	Pass	Yes	Yes	Encounter for sterilization	encounters & procedures	0	0	Health and Medical History	ICD10	Other	Phe10	NA
CALR	Phe10_Z302__BIN	UKB_CHIP_genes_phenome	ADD-WGR-FIRTH	0.356311	0.0053765	23.6135	0.629605	7.6118e-05	2861	2861	0	0	207339	207307	32	0	REGENIE_BETA=-1.031950;REGENIE_SE=2.139716;MAC=32.000000	BIN	Pass	Yes	Yes	Encounter for sterilization	encounters & procedures	0	0	Health and Medical History	ICD10	Other	Phe10	NA
KRAS	Phe10_Z302__BIN	UKB_CHIP_genes_phenome	ADD-WGR-FIRTH	0.356492	0.00429582	29.5839	0.647304	5.94672e-05	2861	2861	0	0	207339	207314	25	0	REGENIE_BETA=-1.031442;REGENIE_SE=2.254466;MAC=25.000000	BIN	Pass	Yes	Yes	Encounter for sterilization	encounters & procedures	0	0	Health and Medical History	ICD10	Other	Phe10	NA
PPM1D	Phe10_Z302__BIN	UKB_CHIP_genes_phenome	ADD-WGR-FIRTH	0.693203	0.130936	3.66997	0.66652	0.000701713	2861	2860	1	0	207339	207045	294	0	REGENIE_BETA=-0.366432;REGENIE_SE=0.850329;MAC=295.000000	BIN	Pass	Yes	Yes	Encounter for sterilization	encounters & procedures	0	0	Health and Medical History	ICD10	Other	Phe10	NA
PHF6	Phe10_Z302__BIN	UKB_CHIP_genes_phenome	ADD-WGR-FIRTH	0.356583	0.00282753	44.969	0.676074	4.28164e-05	2861	2861	0	0	207339	207321	18	0	REGENIE_BETA=-1.031189;REGENIE_SE=2.467986;MAC=18.000000	BIN	Pass	Yes	Yes	Encounter for sterilization	encounters & procedures	0	0	Health and Medical History	ICD10	Other	Phe10	NA
SF3B1	Phe10_Z302__BIN	UKB_CHIP_genes_phenome	ADD-WGR-FIRTH	0.358569	0.00264231	48.659	0.682267	0.000178402	2861	2861	0	0	207339	207264	75	0	REGENIE_BETA=-1.025633;REGENIE_SE=2.505388;MAC=75.000000	BIN	Pass	Yes	Yes	Encounter for sterilization	encounters & procedures	0	0	Health and Medical History	ICD10	Other	Phe10	NA
TP53	Phe10_Z302__BIN	UKB_CHIP_genes_phenome	ADD-WGR-FIRTH	1.37014	0.271487	6.9148	0.702987	0.000511418	2861	2859	2	0	207339	207126	213	0	REGENIE_BETA=0.314912;REGENIE_SE=0.825909;MAC=215.000000	BIN	Pass	Yes	Yes	Encounter for sterilization	encounters & procedures	0	0	Health and Medical History	ICD10	Other	Phe10	NA
SRSF2	Phe10_Z302__BIN	UKB_CHIP_genes_phenome	ADD-WGR-FIRTH	0.36103	0.00160306	81.3085	0.712415	0.000166508	2861	2861	0	0	207339	207269	70	0	REGENIE_BETA=-1.018795;REGENIE_SE=2.763850;MAC=70.000000	BIN	Pass	Yes	Yes	Encounter for sterilization	encounters & procedures	0	0	Health and Medical History	ICD10	Other	Phe10	NA
RUNX1	Phe10_Z302__BIN	UKB_CHIP_genes_phenome	ADD-WGR-FIRTH	0.350981	0.00110981	110.999	0.721477	3.56803e-05	2861	2861	0	0	207339	207324	15	0	REGENIE_BETA=-1.047023;REGENIE_SE=2.937066;MAC=15.000000	BIN	Pass	Yes	Yes	Encounter for sterilization	encounters & procedures	0	0	Health and Medical History	ICD10	Other	Phe10	NA
PRPF8	Phe10_Z302__BIN	UKB_CHIP_genes_phenome	ADD-WGR-FIRTH	0.361499	0.000705408	185.256	0.749248	6.89819e-05	2861	2861	0	0	207339	207310	29	0	REGENIE_BETA=-1.017497;REGENIE_SE=3.183343;MAC=29.000000	BIN	Pass	Yes	Yes	Encounter for sterilization	encounters & procedures	0	0	Health and Medical History	ICD10	Other	Phe10	NA
IDH2	Phe10_Z302__BIN	UKB_CHIP_genes_phenome	ADD-WGR-FIRTH	0.360766	0.000608566	213.867	0.754308	8.56327e-05	2861	2861	0	0	207339	207303	36	0	REGENIE_BETA=-1.019526;REGENIE_SE=3.257651;MAC=36.000000	BIN	Pass	Yes	Yes	Encounter for sterilization	encounters & procedures	0	0	Health and Medical History	ICD10	Other	Phe10	NA
NRAS	Phe10_Z302__BIN	UKB_CHIP_genes_phenome	ADD-WGR-FIRTH	0.35975	0.000343139	377.164	0.773268	4.04377e-05	2861	2861	0	0	207339	207322	17	0	REGENIE_BETA=-1.022347;REGENIE_SE=3.548548;MAC=17.000000	BIN	Pass	Yes	Yes	Encounter for sterilization	encounters & procedures	0	0	Health and Medical History	ICD10	Other	Phe10	NA
CBL	Phe10_Z302__BIN	UKB_CHIP_genes_phenome	ADD-WGR-FIRTH	1.34011	0.137311	13.0791	0.801155	0.000168887	2861	2860	1	0	207339	207269	70	0	REGENIE_BETA=0.292754;REGENIE_SE=1.162400;MAC=71.000000	BIN	Pass	Yes	Yes	Encounter for sterilization	encounters & procedures	0	0	Health and Medical History	ICD10	Other	Phe10	NA
MPL	Phe10_Z302__BIN	UKB_CHIP_genes_phenome	ADD-WGR-FIRTH	0.361305	8.11056e-05	1609.52	0.812278	4.04377e-05	2861	2861	0	0	207339	207322	17	0	REGENIE_BETA=-1.018034;REGENIE_SE=4.286673;MAC=17.000000	BIN	Pass	Yes	Yes	Encounter for sterilization	encounters & procedures	0	0	Health and Medical History	ICD10	Other	Phe10	NA
BRAF	Phe10_Z302__BIN	UKB_CHIP_genes_phenome	ADD-WGR-FIRTH	0.36453	2.27583e-08	5838840	0.905095	1.90295e-05	2861	2861	0	0	207339	207331	8	0	REGENIE_BETA=-1.009146;REGENIE_SE=8.464027;MAC=8.000000	BIN	Pass	Yes	Yes	Encounter for sterilization	encounters & procedures	0	0	Health and Medical History	ICD10	Other	Phe10	NA
ETNK1	Phe10_Z302__BIN	UKB_CHIP_genes_phenome	ADD-WGR-FIRTH	0.367626	5.0269e-17	2688510000000000	0.95718	1.66508e-05	2861	2861	0	0	207339	207332	7	0	REGENIE_BETA=-1.000690;REGENIE_SE=18.637308;MAC=7.000000	BIN	Pass	Yes	Yes	Encounter for sterilization	encounters & procedures	0	0	Health and Medical History	ICD10	Other	Phe10	NA
SF3B1	Phe10_Z304__BIN	UKB_CHIP_genes_phenome	ADD-WGR-FIRTH	14.2821	2.3714	86.0159	0.00370171	0.000300349	1670	1668	2	0	382882	382653	229	0	REGENIE_BETA=2.659006;REGENIE_SE=0.916102;MAC=231.000000	BIN	Pass	Yes	Yes	Encounter for surveillance of contraceptives	encounters & procedures	0	0	Health and Medical History	ICD10	Other	Phe10	NA
SUZ12	Phe10_Z304__BIN	UKB_CHIP_genes_phenome	ADD-WGR-FIRTH	14.3409	1.3527	152.038	0.0270529	4.29071e-05	1670	1669	1	0	382882	382850	32	0	REGENIE_BETA=2.663117;REGENIE_SE=1.204620;MAC=33.000000	BIN	Pass	Yes	Yes	Encounter for surveillance of contraceptives	encounters & procedures	0	0	Health and Medical History	ICD10	Other	Phe10	NA
GNB1	Phe10_Z304__BIN	UKB_CHIP_genes_phenome	ADD-WGR-FIRTH	25.7937	0.452041	1471.8	0.115219	0.000205434	1670	1669	1	0	382882	382725	157	0	REGENIE_BETA=3.250130;REGENIE_SE=2.063360;MAC=158.000000	BIN	Pass	Yes	Yes	Encounter for surveillance of contraceptives	encounters & procedures	0	0	Health and Medical History	ICD10	Other	Phe10	NA
PPM1D	Phe10_Z304__BIN	UKB_CHIP_genes_phenome	ADD-WGR-FIRTH	3.70103	0.446499	30.6779	0.225234	0.000942655	1670	1668	2	0	382882	382159	723	0	REGENIE_BETA=1.308612;REGENIE_SE=1.079066;MAC=725.000000	BIN	Pass	Yes	Yes	Encounter for surveillance of contraceptives	encounters & procedures	0	0	Health and Medical History	ICD10	Other	Phe10	NA
TP53	Phe10_Z304__BIN	UKB_CHIP_genes_phenome	ADD-WGR-FIRTH	0.360763	0.0441816	2.94579	0.341306	0.000587697	1670	1670	0	0	382882	382430	452	0	REGENIE_BETA=-1.019534;REGENIE_SE=1.071404;MAC=452.000000	BIN	Pass	Yes	Yes	Encounter for surveillance of contraceptives	encounters & procedures	0	0	Health and Medical History	ICD10	Other	Phe10	NA
ASXL1	Phe10_Z304__BIN	UKB_CHIP_genes_phenome	ADD-WGR-FIRTH	1.60816	0.484461	5.33825	0.437696	0.00286827	1670	1666	4	0	382882	380680	2202	0	REGENIE_BETA=0.475089;REGENIE_SE=0.612158;MAC=2206.000000	BIN	Pass	Yes	Yes	Encounter for surveillance of contraceptives	encounters & procedures	0	0	Health and Medical History	ICD10	Other	Phe10	NA
JAK2	Phe10_Z304__BIN	UKB_CHIP_genes_phenome	ADD-WGR-FIRTH	2.15978	0.154603	30.1718	0.567096	0.000325054	1670	1669	1	0	382882	382633	249	0	REGENIE_BETA=0.770007;REGENIE_SE=1.345382;MAC=250.000000	BIN	Pass	Yes	Yes	Encounter for surveillance of contraceptives	encounters & procedures	0	0	Health and Medical History	ICD10	Other	Phe10	NA
GNAS	Phe10_Z304__BIN	UKB_CHIP_genes_phenome	ADD-WGR-FIRTH	0.361087	0.00991987	13.1437	0.578609	0.00018333	1670	1670	0	0	382882	382741	141	0	REGENIE_BETA=-1.018636;REGENIE_SE=1.834003;MAC=141.000000	BIN	Pass	Yes	Yes	Encounter for surveillance of contraceptives	encounters & procedures	0	0	Health and Medical History	ICD10	Other	Phe10	NA
CBL	Phe10_Z304__BIN	UKB_CHIP_genes_phenome	ADD-WGR-FIRTH	2.056	0.151578	27.8875	0.587965	0.000153425	1670	1669	1	0	382882	382765	117	0	REGENIE_BETA=0.720761;REGENIE_SE=1.330340;MAC=118.000000	BIN	Pass	Yes	Yes	Encounter for surveillance of contraceptives	encounters & procedures	0	0	Health and Medical History	ICD10	Other	Phe10	NA
PHF6	Phe10_Z304__BIN	UKB_CHIP_genes_phenome	ADD-WGR-FIRTH	0.35037	0.00624006	19.6727	0.609832	3.90064e-05	1670	1670	0	0	382882	382852	30	0	REGENIE_BETA=-1.048766;REGENIE_SE=2.055139;MAC=30.000000	BIN	Pass	Yes	Yes	Encounter for surveillance of contraceptives	encounters & procedures	0	0	Health and Medical History	ICD10	Other	Phe10	NA
SRSF2	Phe10_Z304__BIN	UKB_CHIP_genes_phenome	ADD-WGR-FIRTH	0.362536	0.00433255	30.336	0.653279	0.000409567	1670	1670	0	0	382882	382567	315	0	REGENIE_BETA=-1.014632;REGENIE_SE=2.258698;MAC=315.000000	BIN	Pass	Yes	Yes	Encounter for surveillance of contraceptives	encounters & procedures	0	0	Health and Medical History	ICD10	Other	Phe10	NA
RUNX1	Phe10_Z304__BIN	UKB_CHIP_genes_phenome	ADD-WGR-FIRTH	0.344379	0.00261665	45.324	0.668536	4.81079e-05	1670	1670	0	0	382882	382845	37	0	REGENIE_BETA=-1.066012;REGENIE_SE=2.489764;MAC=37.000000	BIN	Pass	Yes	Yes	Encounter for surveillance of contraceptives	encounters & procedures	0	0	Health and Medical History	ICD10	Other	Phe10	NA
KRAS	Phe10_Z304__BIN	UKB_CHIP_genes_phenome	ADD-WGR-FIRTH	0.360482	0.00246958	52.6191	0.688208	6.50107e-05	1670	1670	0	0	382882	382832	50	0	REGENIE_BETA=-1.020314;REGENIE_SE=2.542594;MAC=50.000000	BIN	Pass	Yes	Yes	Encounter for surveillance of contraceptives	encounters & procedures	0	0	Health and Medical History	ICD10	Other	Phe10	NA
CALR	Phe10_Z304__BIN	UKB_CHIP_genes_phenome	ADD-WGR-FIRTH	0.360053	0.00143667	90.2355	0.717021	0.000109218	1670	1670	0	0	382882	382798	84	0	REGENIE_BETA=-1.021504;REGENIE_SE=2.818382;MAC=84.000000	BIN	Pass	Yes	Yes	Encounter for surveillance of contraceptives	encounters & procedures	0	0	Health and Medical History	ICD10	Other	Phe10	NA
PRPF8	Phe10_Z304__BIN	UKB_CHIP_genes_phenome	ADD-WGR-FIRTH	0.362718	0.0011092	118.612	0.731379	7.54124e-05	1670	1670	0	0	382882	382824	58	0	REGENIE_BETA=-1.014129;REGENIE_SE=2.954130;MAC=58.000000	BIN	Pass	Yes	Yes	Encounter for surveillance of contraceptives	encounters & procedures	0	0	Health and Medical History	ICD10	Other	Phe10	NA
IDH2	Phe10_Z304__BIN	UKB_CHIP_genes_phenome	ADD-WGR-FIRTH	0.363684	0.000435777	303.518	0.768221	0.00012092	1670	1670	0	0	382882	382789	93	0	REGENIE_BETA=-1.011469;REGENIE_SE=3.432161;MAC=93.000000	BIN	Pass	Yes	Yes	Encounter for surveillance of contraceptives	encounters & procedures	0	0	Health and Medical History	ICD10	Other	Phe10	NA
NRAS	Phe10_Z304__BIN	UKB_CHIP_genes_phenome	ADD-WGR-FIRTH	0.364496	0.000108196	1227.93	0.807591	3.25054e-05	1670	1670	0	0	382882	382857	25	0	REGENIE_BETA=-1.009240;REGENIE_SE=4.144120;MAC=25.000000	BIN	Pass	Yes	Yes	Encounter for surveillance of contraceptives	encounters & procedures	0	0	Health and Medical History	ICD10	Other	Phe10	NA
MPL	Phe10_Z304__BIN	UKB_CHIP_genes_phenome	ADD-WGR-FIRTH	0.36571	3.74398e-05	3572.24	0.830074	4.16069e-05	1670	1670	0	0	382882	382850	32	0	REGENIE_BETA=-1.005915;REGENIE_SE=4.687261;MAC=32.000000	BIN	Pass	Yes	Yes	Encounter for surveillance of contraceptives	encounters & procedures	0	0	Health and Medical History	ICD10	Other	Phe10	NA
BRAF	Phe10_Z304__BIN	UKB_CHIP_genes_phenome	ADD-WGR-FIRTH	0.362682	6.12703e-06	21468.5	0.856445	2.34039e-05	1670	1670	0	0	382882	382864	18	0	REGENIE_BETA=-1.014228;REGENIE_SE=5.606518;MAC=18.000000	BIN	Pass	Yes	Yes	Encounter for surveillance of contraceptives	encounters & procedures	0	0	Health and Medical History	ICD10	Other	Phe10	NA
ETNK1	Phe10_Z304__BIN	UKB_CHIP_genes_phenome	ADD-WGR-FIRTH	0.36758	1.45953e-12	92574000000	0.940437	1.95032e-05	1670	1670	0	0	382882	382867	15	0	REGENIE_BETA=-1.000815;REGENIE_SE=13.394169;MAC=15.000000	BIN	Pass	Yes	Yes	Encounter for surveillance of contraceptives	encounters & procedures	0	0	Health and Medical History	ICD10	Other	Phe10	NA
DNMT3A	Phe10_Z304__BIN	UKB_CHIP_genes_phenome	ADD-WGR-FIRTH	0.990318	0.723833	1.35491	0.951493	0.020481	1670	1629	41	0	382882	367171	15711	0	REGENIE_BETA=-0.009729;REGENIE_SE=0.159934;MAC=15752.000000	BIN	Pass	Yes	Yes	Encounter for surveillance of contraceptives	encounters & procedures	0	0	Health and Medical History	ICD10	Other	Phe10	NA
TET2	Phe10_Z304__BIN	UKB_CHIP_genes_phenome	ADD-WGR-FIRTH	1.00009	0.495124	2.02007	0.999791	0.00588217	1670	1662	8	0	382882	378366	4516	0	REGENIE_BETA=0.000094;REGENIE_SE=0.358701;MAC=4524.000000	BIN	Pass	Yes	Yes	Encounter for surveillance of contraceptives	encounters & procedures	0	0	Health and Medical History	ICD10	Other	Phe10	NA
SUZ12	Phe10_Z3041__BIN	UKB_CHIP_genes_phenome	ADD-WGR-FIRTH	37.183	2.76388	500.231	0.00639971	4.25849e-05	616	615	1	0	386845	386813	32	0	REGENIE_BETA=3.615852;REGENIE_SE=1.326156;MAC=33.000000	BIN	Pass	Yes	Yes	Encounter for surveillance of contraceptive pills	encounters & procedures	0	0	Health and Medical History	ICD10	Other	Phe10	NA
SF3B1	Phe10_Z3041__BIN	UKB_CHIP_genes_phenome	ADD-WGR-FIRTH	24.1576	1.99195	292.973	0.0123774	0.000298095	616	615	1	0	386845	386615	230	0	REGENIE_BETA=3.184598;REGENIE_SE=1.273228;MAC=231.000000	BIN	Pass	Yes	Yes	Encounter for surveillance of contraceptive pills	encounters & procedures	0	0	Health and Medical History	ICD10	Other	Phe10	NA
PPM1D	Phe10_Z3041__BIN	UKB_CHIP_genes_phenome	ADD-WGR-FIRTH	27.6273	0.472154	1616.57	0.10993	0.000935578	616	615	1	0	386845	386121	724	0	REGENIE_BETA=3.318805;REGENIE_SE=2.076188;MAC=725.000000	BIN	Pass	Yes	Yes	Encounter for surveillance of contraceptive pills	encounters & procedures	0	0	Health and Medical History	ICD10	Other	Phe10	NA
DNMT3A	Phe10_Z3041__BIN	UKB_CHIP_genes_phenome	ADD-WGR-FIRTH	0.674837	0.38731	1.17582	0.16506	0.020455	616	608	8	0	386845	371002	15843	0	REGENIE_BETA=-0.393284;REGENIE_SE=0.283294;MAC=15851.000000	BIN	Pass	Yes	Yes	Encounter for surveillance of contraceptive pills	encounters & procedures	0	0	Health and Medical History	ICD10	Other	Phe10	NA
TET2	Phe10_Z3041__BIN	UKB_CHIP_genes_phenome	ADD-WGR-FIRTH	1.89572	0.537994	6.67994	0.319589	0.00585607	616	612	4	0	386845	382311	4534	0	REGENIE_BETA=0.639600;REGENIE_SE=0.642618;MAC=4538.000000	BIN	Pass	Yes	Yes	Encounter for surveillance of contraceptive pills	encounters & procedures	0	0	Health and Medical History	ICD10	Other	Phe10	NA
TP53	Phe10_Z3041__BIN	UKB_CHIP_genes_phenome	ADD-WGR-FIRTH	0.366811	0.00832762	16.1572	0.603557	0.000587156	616	616	0	0	386845	386390	455	0	REGENIE_BETA=-1.002907;REGENIE_SE=1.931296;MAC=455.000000	BIN	Pass	Yes	Yes	Encounter for surveillance of contraceptive pills	encounters & procedures	0	0	Health and Medical History	ICD10	Other	Phe10	NA
CBL	Phe10_Z3041__BIN	UKB_CHIP_genes_phenome	ADD-WGR-FIRTH	0.3646	0.00295405	45.0004	0.681333	0.000152273	616	616	0	0	386845	386727	118	0	REGENIE_BETA=-1.008953;REGENIE_SE=2.456997;MAC=118.000000	BIN	Pass	Yes	Yes	Encounter for surveillance of contraceptive pills	encounters & procedures	0	0	Health and Medical History	ICD10	Other	Phe10	NA
JAK2	Phe10_Z3041__BIN	UKB_CHIP_genes_phenome	ADD-WGR-FIRTH	0.367712	0.00255531	52.9141	0.693132	0.000329065	616	616	0	0	386845	386590	255	0	REGENIE_BETA=-1.000456;REGENIE_SE=2.535315;MAC=255.000000	BIN	Pass	Yes	Yes	Encounter for surveillance of contraceptive pills	encounters & procedures	0	0	Health and Medical History	ICD10	Other	Phe10	NA
ASXL1	Phe10_Z3041__BIN	UKB_CHIP_genes_phenome	ADD-WGR-FIRTH	1.55303	0.149089	16.1775	0.712743	0.0028519	616	615	1	0	386845	384636	2209	0	REGENIE_BETA=0.440205;REGENIE_SE=1.195643;MAC=2210.000000	BIN	Pass	Yes	Yes	Encounter for surveillance of contraceptive pills	encounters & procedures	0	0	Health and Medical History	ICD10	Other	Phe10	NA
GNB1	Phe10_Z3041__BIN	UKB_CHIP_genes_phenome	ADD-WGR-FIRTH	0.366951	0.00035825	375.864	0.77682	0.000203891	616	616	0	0	386845	386687	158	0	REGENIE_BETA=-1.002526;REGENIE_SE=3.536674;MAC=158.000000	BIN	Pass	Yes	Yes	Encounter for surveillance of contraceptive pills	encounters & procedures	0	0	Health and Medical History	ICD10	Other	Phe10	NA
RUNX1	Phe10_Z3041__BIN	UKB_CHIP_genes_phenome	ADD-WGR-FIRTH	0.35627	0.000158424	801.194	0.793256	4.77467e-05	616	616	0	0	386845	386808	37	0	REGENIE_BETA=-1.032065;REGENIE_SE=3.937913;MAC=37.000000	BIN	Pass	Yes	Yes	Encounter for surveillance of contraceptive pills	encounters & procedures	0	0	Health and Medical History	ICD10	Other	Phe10	NA
KRAS	Phe10_Z3041__BIN	UKB_CHIP_genes_phenome	ADD-WGR-FIRTH	0.364319	0.0001484	894.395	0.799858	6.45226e-05	616	616	0	0	386845	386795	50	0	REGENIE_BETA=-1.009727;REGENIE_SE=3.982662;MAC=50.000000	BIN	Pass	Yes	Yes	Encounter for surveillance of contraceptive pills	encounters & procedures	0	0	Health and Medical History	ICD10	Other	Phe10	NA
GNAS	Phe10_Z3041__BIN	UKB_CHIP_genes_phenome	ADD-WGR-FIRTH	0.370061	0.000128417	1066.41	0.80678	0.000181954	616	616	0	0	386845	386704	141	0	REGENIE_BETA=-0.994087;REGENIE_SE=4.064432;MAC=141.000000	BIN	Pass	Yes	Yes	Encounter for surveillance of contraceptive pills	encounters & procedures	0	0	Health and Medical History	ICD10	Other	Phe10	NA
PHF6	Phe10_Z3041__BIN	UKB_CHIP_genes_phenome	ADD-WGR-FIRTH	0.363301	0.000104301	1265.46	0.807752	3.87136e-05	616	616	0	0	386845	386815	30	0	REGENIE_BETA=-1.012523;REGENIE_SE=4.161154;MAC=30.000000	BIN	Pass	Yes	Yes	Encounter for surveillance of contraceptive pills	encounters & procedures	0	0	Health and Medical History	ICD10	Other	Phe10	NA
IDH2	Phe10_Z3041__BIN	UKB_CHIP_genes_phenome	ADD-WGR-FIRTH	0.366547	5.26799e-05	2550.44	0.824059	0.000120012	616	616	0	0	386845	386752	93	0	REGENIE_BETA=-1.003628;REGENIE_SE=4.514190;MAC=93.000000	BIN	Pass	Yes	Yes	Encounter for surveillance of contraceptive pills	encounters & procedures	0	0	Health and Medical History	ICD10	Other	Phe10	NA
CALR	Phe10_Z3041__BIN	UKB_CHIP_genes_phenome	ADD-WGR-FIRTH	0.372697	8.07825e-06	17194.7	0.857051	0.000109688	616	616	0	0	386845	386760	85	0	REGENIE_BETA=-0.986990;REGENIE_SE=5.479359;MAC=85.000000	BIN	Pass	Yes	Yes	Encounter for surveillance of contraceptive pills	encounters & procedures	0	0	Health and Medical History	ICD10	Other	Phe10	NA
PRPF8	Phe10_Z3041__BIN	UKB_CHIP_genes_phenome	ADD-WGR-FIRTH	0.371457	9.0387e-07	152655	0.880639	7.48462e-05	616	616	0	0	386845	386787	58	0	REGENIE_BETA=-0.990323;REGENIE_SE=6.595150;MAC=58.000000	BIN	Pass	Yes	Yes	Encounter for surveillance of contraceptive pills	encounters & procedures	0	0	Health and Medical History	ICD10	Other	Phe10	NA
SRSF2	Phe10_Z3041__BIN	UKB_CHIP_genes_phenome	ADD-WGR-FIRTH	0.404837	1.78946e-06	91587.8	0.885698	0.000407783	616	616	0	0	386845	386529	316	0	REGENIE_BETA=-0.904272;REGENIE_SE=6.290588;MAC=316.000000	BIN	Pass	Yes	Yes	Encounter for surveillance of contraceptive pills	encounters & procedures	0	0	Health and Medical History	ICD10	Other	Phe10	NA
NRAS	Phe10_Z3041__BIN	UKB_CHIP_genes_phenome	ADD-WGR-FIRTH	0.367076	1.2295e-07	1095940	0.895185	3.22613e-05	616	616	0	0	386845	386820	25	0	REGENIE_BETA=-1.002185;REGENIE_SE=7.606929;MAC=25.000000	BIN	Pass	Yes	Yes	Encounter for surveillance of contraceptive pills	encounters & procedures	0	0	Health and Medical History	ICD10	Other	Phe10	NA
MPL	Phe10_Z3041__BIN	UKB_CHIP_genes_phenome	ADD-WGR-FIRTH	0.371318	1.87079e-08	7370000	0.908006	4.12945e-05	616	616	0	0	386845	386813	32	0	REGENIE_BETA=-0.990697;REGENIE_SE=8.573435;MAC=32.000000	BIN	Pass	Yes	Yes	Encounter for surveillance of contraceptive pills	encounters & procedures	0	0	Health and Medical History	ICD10	Other	Phe10	NA
BRAF	Phe10_Z3041__BIN	UKB_CHIP_genes_phenome	ADD-WGR-FIRTH	0.38116	2.38833e-17	6083040000000000	0.959588	2.32281e-05	616	616	0	0	386845	386827	18	0	REGENIE_BETA=-0.964536;REGENIE_SE=19.035460;MAC=18.000000	BIN	Pass	Yes	Yes	Encounter for surveillance of contraceptive pills	encounters & procedures	0	0	Health and Medical History	ICD10	Other	Phe10	NA
ETNK1	Phe10_Z3041__BIN	UKB_CHIP_genes_phenome	ADD-WGR-FIRTH	0.397865	8.3749e-28	1.89013e+26	0.976539	1.93568e-05	616	616	0	0	386845	386830	15	0	REGENIE_BETA=-0.921643;REGENIE_SE=31.340117;MAC=15.000000	BIN	Pass	Yes	Yes	Encounter for surveillance of contraceptive pills	encounters & procedures	0	0	Health and Medical History	ICD10	Other	Phe10	NA
SF3B1	Phe10_Z3043__BIN	UKB_CHIP_genes_phenome	ADD-WGR-FIRTH	13.7084	1.3414	140.094	0.0272696	0.000298949	656	655	1	0	385697	385467	230	0	REGENIE_BETA=2.618012;REGENIE_SE=1.185889;MAC=231.000000	BIN	Pass	Yes	Yes	Encounter for surveillance of intrauterine contraceptive device	encounters & procedures	0	0	Health and Medical History	ICD10	Other	Phe10	NA
CBL	Phe10_Z3043__BIN	UKB_CHIP_genes_phenome	ADD-WGR-FIRTH	95.7218	0.93732	9775.39	0.0532929	0.00015271	656	655	1	0	385697	385580	117	0	REGENIE_BETA=4.561446;REGENIE_SE=2.360338;MAC=118.000000	BIN	Pass	Yes	Yes	Encounter for surveillance of intrauterine contraceptive device	encounters & procedures	0	0	Health and Medical History	ICD10	Other	Phe10	NA
JAK2	Phe10_Z3043__BIN	UKB_CHIP_genes_phenome	ADD-WGR-FIRTH	13.4428	0.325046	555.95	0.171241	0.000327421	656	655	1	0	385697	385445	252	0	REGENIE_BETA=2.598446;REGENIE_SE=1.899133;MAC=253.000000	BIN	Pass	Yes	Yes	Encounter for surveillance of intrauterine contraceptive device	encounters & procedures	0	0	Health and Medical History	ICD10	Other	Phe10	NA
TET2	Phe10_Z3043__BIN	UKB_CHIP_genes_phenome	ADD-WGR-FIRTH	0.609719	0.224614	1.65509	0.331523	0.00586899	656	654	2	0	385697	381164	4533	0	REGENIE_BETA=-0.494756;REGENIE_SE=0.509506;MAC=4535.000000	BIN	Pass	Yes	Yes	Encounter for surveillance of intrauterine contraceptive device	encounters & procedures	0	0	Health and Medical History	ICD10	Other	Phe10	NA
PPM1D	Phe10_Z3043__BIN	UKB_CHIP_genes_phenome	ADD-WGR-FIRTH	3.23972	0.179899	58.3426	0.425469	0.000938261	656	655	1	0	385697	384973	724	0	REGENIE_BETA=1.175487;REGENIE_SE=1.474948;MAC=725.000000	BIN	Pass	Yes	Yes	Encounter for surveillance of intrauterine contraceptive device	encounters & procedures	0	0	Health and Medical History	ICD10	Other	Phe10	NA
TP53	Phe10_Z3043__BIN	UKB_CHIP_genes_phenome	ADD-WGR-FIRTH	0.364537	0.0147987	8.97969	0.537044	0.000584957	656	656	0	0	385697	385245	452	0	REGENIE_BETA=-1.009126;REGENIE_SE=1.634770;MAC=452.000000	BIN	Pass	Yes	Yes	Encounter for surveillance of intrauterine contraceptive device	encounters & procedures	0	0	Health and Medical History	ICD10	Other	Phe10	NA
DNMT3A	Phe10_Z3043__BIN	UKB_CHIP_genes_phenome	ADD-WGR-FIRTH	1.14593	0.719626	1.82476	0.566074	0.0204528	656	635	21	0	385697	369914	15783	0	REGENIE_BETA=0.136213;REGENIE_SE=0.237370;MAC=15804.000000	BIN	Pass	Yes	Yes	Encounter for surveillance of intrauterine contraceptive device	encounters & procedures	0	0	Health and Medical History	ICD10	Other	Phe10	NA
GNB1	Phe10_Z3043__BIN	UKB_CHIP_genes_phenome	ADD-WGR-FIRTH	0.36629	0.00297055	45.1661	0.682654	0.000204476	656	656	0	0	385697	385539	158	0	REGENIE_BETA=-1.004330;REGENIE_SE=2.456513;MAC=158.000000	BIN	Pass	Yes	Yes	Encounter for surveillance of intrauterine contraceptive device	encounters & procedures	0	0	Health and Medical History	ICD10	Other	Phe10	NA
GNAS	Phe10_Z3043__BIN	UKB_CHIP_genes_phenome	ADD-WGR-FIRTH	0.366831	0.00203733	66.0495	0.705072	0.000182476	656	656	0	0	385697	385556	141	0	REGENIE_BETA=-1.002855;REGENIE_SE=2.649671;MAC=141.000000	BIN	Pass	Yes	Yes	Encounter for surveillance of intrauterine contraceptive device	encounters & procedures	0	0	Health and Medical History	ICD10	Other	Phe10	NA
SRSF2	Phe10_Z3043__BIN	UKB_CHIP_genes_phenome	ADD-WGR-FIRTH	0.375518	0.000605278	232.973	0.765296	0.000407658	656	656	0	0	385697	385382	315	0	REGENIE_BETA=-0.979450;REGENIE_SE=3.280863;MAC=315.000000	BIN	Pass	Yes	Yes	Encounter for surveillance of intrauterine contraceptive device	encounters & procedures	0	0	Health and Medical History	ICD10	Other	Phe10	NA
RUNX1	Phe10_Z3043__BIN	UKB_CHIP_genes_phenome	ADD-WGR-FIRTH	0.362678	0.000303159	433.882	0.779098	4.78837e-05	656	656	0	0	385697	385660	37	0	REGENIE_BETA=-1.014240;REGENIE_SE=3.615889;MAC=37.000000	BIN	Pass	Yes	Yes	Encounter for surveillance of intrauterine contraceptive device	encounters & procedures	0	0	Health and Medical History	ICD10	Other	Phe10	NA
PRPF8	Phe10_Z3043__BIN	UKB_CHIP_genes_phenome	ADD-WGR-FIRTH	0.365615	0.000202886	658.867	0.792506	7.50609e-05	656	656	0	0	385697	385639	58	0	REGENIE_BETA=-1.006173;REGENIE_SE=3.824915;MAC=58.000000	BIN	Pass	Yes	Yes	Encounter for surveillance of intrauterine contraceptive device	encounters & procedures	0	0	Health and Medical History	ICD10	Other	Phe10	NA
PHF6	Phe10_Z3043__BIN	UKB_CHIP_genes_phenome	ADD-WGR-FIRTH	0.365502	0.000156175	855.396	0.799284	3.88246e-05	656	656	0	0	385697	385667	30	0	REGENIE_BETA=-1.006484;REGENIE_SE=3.958261;MAC=30.000000	BIN	Pass	Yes	Yes	Encounter for surveillance of intrauterine contraceptive device	encounters & procedures	0	0	Health and Medical History	ICD10	Other	Phe10	NA
KRAS	Phe10_Z3043__BIN	UKB_CHIP_genes_phenome	ADD-WGR-FIRTH	0.367253	0.000115989	1162.82	0.807558	6.47077e-05	656	656	0	0	385697	385647	50	0	REGENIE_BETA=-1.001705;REGENIE_SE=4.112477;MAC=50.000000	BIN	Pass	Yes	Yes	Encounter for surveillance of intrauterine contraceptive device	encounters & procedures	0	0	Health and Medical History	ICD10	Other	Phe10	NA
IDH2	Phe10_Z3043__BIN	UKB_CHIP_genes_phenome	ADD-WGR-FIRTH	0.368631	7.42139e-05	1831.04	0.818226	0.000120356	656	656	0	0	385697	385604	93	0	REGENIE_BETA=-0.997960;REGENIE_SE=4.342222;MAC=93.000000	BIN	Pass	Yes	Yes	Encounter for surveillance of intrauterine contraceptive device	encounters & procedures	0	0	Health and Medical History	ICD10	Other	Phe10	NA
CALR	Phe10_Z3043__BIN	UKB_CHIP_genes_phenome	ADD-WGR-FIRTH	0.371252	2.58478e-05	5332.3	0.839227	0.000110003	656	656	0	0	385697	385612	85	0	REGENIE_BETA=-0.990873;REGENIE_SE=4.883973;MAC=85.000000	BIN	Pass	Yes	Yes	Encounter for surveillance of intrauterine contraceptive device	encounters & procedures	0	0	Health and Medical History	ICD10	Other	Phe10	NA
ASXL1	Phe10_Z3043__BIN	UKB_CHIP_genes_phenome	ADD-WGR-FIRTH	0.836697	0.140733	4.97439	0.844585	0.00285749	656	655	1	0	385697	383490	2207	0	REGENIE_BETA=-0.178293;REGENIE_SE=0.909505;MAC=2208.000000	BIN	Pass	Yes	Yes	Encounter for surveillance of intrauterine contraceptive device	encounters & procedures	0	0	Health and Medical History	ICD10	Other	Phe10	NA
SUZ12	Phe10_Z3043__BIN	UKB_CHIP_genes_phenome	ADD-WGR-FIRTH	0.367592	7.78163e-06	17364.5	0.855391	4.27071e-05	656	656	0	0	385697	385664	33	0	REGENIE_BETA=-1.000781;REGENIE_SE=5.491409;MAC=33.000000	BIN	Pass	Yes	Yes	Encounter for surveillance of intrauterine contraceptive device	encounters & procedures	0	0	Health and Medical History	ICD10	Other	Phe10	NA
MPL	Phe10_Z3043__BIN	UKB_CHIP_genes_phenome	ADD-WGR-FIRTH	0.367996	6.44237e-06	21020.4	0.858026	4.14129e-05	656	656	0	0	385697	385665	32	0	REGENIE_BETA=-0.999683;REGENIE_SE=5.588333;MAC=32.000000	BIN	Pass	Yes	Yes	Encounter for surveillance of intrauterine contraceptive device	encounters & procedures	0	0	Health and Medical History	ICD10	Other	Phe10	NA
NRAS	Phe10_Z3043__BIN	UKB_CHIP_genes_phenome	ADD-WGR-FIRTH	0.368181	2.16966e-07	624787	0.891407	3.23538e-05	656	656	0	0	385697	385672	25	0	REGENIE_BETA=-0.999179;REGENIE_SE=7.318678;MAC=25.000000	BIN	Pass	Yes	Yes	Encounter for surveillance of intrauterine contraceptive device	encounters & procedures	0	0	Health and Medical History	ICD10	Other	Phe10	NA
BRAF	Phe10_Z3043__BIN	UKB_CHIP_genes_phenome	ADD-WGR-FIRTH	0.370471	3.72545e-10	368409000	0.925157	2.32948e-05	656	656	0	0	385697	385679	18	0	REGENIE_BETA=-0.992979;REGENIE_SE=10.570441;MAC=18.000000	BIN	Pass	Yes	Yes	Encounter for surveillance of intrauterine contraceptive device	encounters & procedures	0	0	Health and Medical History	ICD10	Other	Phe10	NA
ETNK1	Phe10_Z3043__BIN	UKB_CHIP_genes_phenome	ADD-WGR-FIRTH	0.376778	4.44896e-16	319090000000000	0.955614	1.94123e-05	656	656	0	0	385697	385682	15	0	REGENIE_BETA=-0.976098;REGENIE_SE=17.537360;MAC=15.000000	BIN	Pass	Yes	Yes	Encounter for surveillance of intrauterine contraceptive device	encounters & procedures	0	0	Health and Medical History	ICD10	Other	Phe10	NA
PHF6	Phe10_Z305__BIN	UKB_CHIP_genes_phenome	ADD-WGR-FIRTH	13.102	1.2243	140.213	0.0333957	4.14612e-05	1304	1303	1	0	227826	227808	18	0	REGENIE_BETA=2.572765;REGENIE_SE=1.209408;MAC=19.000000	BIN	Pass	Yes	Yes	Surveillance of (intrauterine) contraceptive device (Z30.5)	encounters & procedures	0	0	Health and Medical History	ICD10	Other	Phe10	NA
JAK2	Phe10_Z305__BIN	UKB_CHIP_genes_phenome	ADD-WGR-FIRTH	5.15788	1.02782	25.8835	0.0462276	0.000235674	1304	1302	2	0	227826	227720	106	0	REGENIE_BETA=1.640525;REGENIE_SE=0.823016;MAC=108.000000	BIN	Pass	Yes	Yes	Surveillance of (intrauterine) contraceptive device (Z30.5)	encounters & procedures	0	0	Health and Medical History	ICD10	Other	Phe10	NA
ASXL1	Phe10_Z305__BIN	UKB_CHIP_genes_phenome	ADD-WGR-FIRTH	0.516372	0.160482	1.6615	0.267665	0.00186794	1304	1303	1	0	227826	226971	855	0	REGENIE_BETA=-0.660928;REGENIE_SE=0.596259;MAC=856.000000	BIN	Pass	Yes	Yes	Surveillance of (intrauterine) contraceptive device (Z30.5)	encounters & procedures	0	0	Health and Medical History	ICD10	Other	Phe10	NA
GNB1	Phe10_Z305__BIN	UKB_CHIP_genes_phenome	ADD-WGR-FIRTH	5.09132	0.209571	123.689	0.317358	0.000246585	1304	1303	1	0	227826	227714	112	0	REGENIE_BETA=1.627537;REGENIE_SE=1.627698;MAC=113.000000	BIN	Pass	Yes	Yes	Surveillance of (intrauterine) contraceptive device (Z30.5)	encounters & procedures	0	0	Health and Medical History	ICD10	Other	Phe10	NA
PPM1D	Phe10_Z305__BIN	UKB_CHIP_genes_phenome	ADD-WGR-FIRTH	0.364191	0.0465286	2.85061	0.335978	0.000700476	1304	1304	0	0	227826	227505	321	0	REGENIE_BETA=-1.010077;REGENIE_SE=1.049820;MAC=321.000000	BIN	Pass	Yes	Yes	Surveillance of (intrauterine) contraceptive device (Z30.5)	encounters & procedures	0	0	Health and Medical History	ICD10	Other	Phe10	NA
TP53	Phe10_Z305__BIN	UKB_CHIP_genes_phenome	ADD-WGR-FIRTH	0.36387	0.044563	2.9711	0.345377	0.000501898	1304	1304	0	0	227826	227596	230	0	REGENIE_BETA=-1.010959;REGENIE_SE=1.071393;MAC=230.000000	BIN	Pass	Yes	Yes	Surveillance of (intrauterine) contraceptive device (Z30.5)	encounters & procedures	0	0	Health and Medical History	ICD10	Other	Phe10	NA
CBL	Phe10_Z305__BIN	UKB_CHIP_genes_phenome	ADD-WGR-FIRTH	0.361568	0.0114832	11.3846	0.563257	0.000163663	1304	1304	0	0	227826	227751	75	0	REGENIE_BETA=-1.017306;REGENIE_SE=1.760015;MAC=75.000000	BIN	Pass	Yes	Yes	Surveillance of (intrauterine) contraceptive device (Z30.5)	encounters & procedures	0	0	Health and Medical History	ICD10	Other	Phe10	NA
GNAS	Phe10_Z305__BIN	UKB_CHIP_genes_phenome	ADD-WGR-FIRTH	0.364203	0.00907093	14.6229	0.591884	0.00018112	1304	1304	0	0	227826	227743	83	0	REGENIE_BETA=-1.010045;REGENIE_SE=1.884033;MAC=83.000000	BIN	Pass	Yes	Yes	Surveillance of (intrauterine) contraceptive device (Z30.5)	encounters & procedures	0	0	Health and Medical History	ICD10	Other	Phe10	NA
SF3B1	Phe10_Z305__BIN	UKB_CHIP_genes_phenome	ADD-WGR-FIRTH	0.363058	0.00503088	26.2004	0.642584	0.00018112	1304	1304	0	0	227826	227743	83	0	REGENIE_BETA=-1.013193;REGENIE_SE=2.183187;MAC=83.000000	BIN	Pass	Yes	Yes	Surveillance of (intrauterine) contraceptive device (Z30.5)	encounters & procedures	0	0	Health and Medical History	ICD10	Other	Phe10	NA
CALR	Phe10_Z305__BIN	UKB_CHIP_genes_phenome	ADD-WGR-FIRTH	0.361103	0.00434581	30.0049	0.6515	7.41937e-05	1304	1304	0	0	227826	227792	34	0	REGENIE_BETA=-1.018592;REGENIE_SE=2.255119;MAC=34.000000	BIN	Pass	Yes	Yes	Surveillance of (intrauterine) contraceptive device (Z30.5)	encounters & procedures	0	0	Health and Medical History	ICD10	Other	Phe10	NA
SRSF2	Phe10_Z305__BIN	UKB_CHIP_genes_phenome	ADD-WGR-FIRTH	0.366407	0.00241045	55.6967	0.695287	0.000178938	1304	1304	0	0	227826	227744	82	0	REGENIE_BETA=-1.004011;REGENIE_SE=2.563278;MAC=82.000000	BIN	Pass	Yes	Yes	Surveillance of (intrauterine) contraceptive device (Z30.5)	encounters & procedures	0	0	Health and Medical History	ICD10	Other	Phe10	NA
KRAS	Phe10_Z305__BIN	UKB_CHIP_genes_phenome	ADD-WGR-FIRTH	0.358247	0.00172734	74.2997	0.706061	5.67364e-05	1304	1304	0	0	227826	227800	26	0	REGENIE_BETA=-1.026532;REGENIE_SE=2.721804;MAC=26.000000	BIN	Pass	Yes	Yes	Surveillance of (intrauterine) contraceptive device (Z30.5)	encounters & procedures	0	0	Health and Medical History	ICD10	Other	Phe10	NA
DNMT3A	Phe10_Z305__BIN	UKB_CHIP_genes_phenome	ADD-WGR-FIRTH	0.942835	0.68636	1.29515	0.716318	0.0212849	1304	1266	38	0	227826	218110	9716	0	REGENIE_BETA=-0.058864;REGENIE_SE=0.161987;MAC=9754.000000	BIN	Pass	Yes	Yes	Surveillance of (intrauterine) contraceptive device (Z30.5)	encounters & procedures	0	0	Health and Medical History	ICD10	Other	Phe10	NA
PRPF8	Phe10_Z305__BIN	UKB_CHIP_genes_phenome	ADD-WGR-FIRTH	0.362225	0.00144901	90.5494	0.718492	6.76472e-05	1304	1304	0	0	227826	227795	31	0	REGENIE_BETA=-1.015489;REGENIE_SE=2.817085;MAC=31.000000	BIN	Pass	Yes	Yes	Surveillance of (intrauterine) contraceptive device (Z30.5)	encounters & procedures	0	0	Health and Medical History	ICD10	Other	Phe10	NA
SUZ12	Phe10_Z305__BIN	UKB_CHIP_genes_phenome	ADD-WGR-FIRTH	0.361485	0.0011522	113.41	0.728646	3.9279e-05	1304	1304	0	0	227826	227808	18	0	REGENIE_BETA=-1.017534;REGENIE_SE=2.932984;MAC=18.000000	BIN	Pass	Yes	Yes	Surveillance of (intrauterine) contraceptive device (Z30.5)	encounters & procedures	0	0	Health and Medical History	ICD10	Other	Phe10	NA
IDH2	Phe10_Z305__BIN	UKB_CHIP_genes_phenome	ADD-WGR-FIRTH	0.365804	0.000954364	140.211	0.740391	8.72867e-05	1304	1304	0	0	227826	227786	40	0	REGENIE_BETA=-1.005659;REGENIE_SE=3.035161;MAC=40.000000	BIN	Pass	Yes	Yes	Surveillance of (intrauterine) contraceptive device (Z30.5)	encounters & procedures	0	0	Health and Medical History	ICD10	Other	Phe10	NA
NRAS	Phe10_Z305__BIN	UKB_CHIP_genes_phenome	ADD-WGR-FIRTH	0.362621	0.000318228	413.206	0.777576	3.70968e-05	1304	1304	0	0	227826	227809	17	0	REGENIE_BETA=-1.014397;REGENIE_SE=3.591058;MAC=17.000000	BIN	Pass	Yes	Yes	Surveillance of (intrauterine) contraceptive device (Z30.5)	encounters & procedures	0	0	Health and Medical History	ICD10	Other	Phe10	NA
MPL	Phe10_Z305__BIN	UKB_CHIP_genes_phenome	ADD-WGR-FIRTH	0.362018	0.00015326	855.126	0.797651	3.9279e-05	1304	1304	0	0	227826	227808	18	0	REGENIE_BETA=-1.016062;REGENIE_SE=3.962987;MAC=18.000000	BIN	Pass	Yes	Yes	Surveillance of (intrauterine) contraceptive device (Z30.5)	encounters & procedures	0	0	Health and Medical History	ICD10	Other	Phe10	NA
TET2	Phe10_Z305__BIN	UKB_CHIP_genes_phenome	ADD-WGR-FIRTH	1.08411	0.545915	2.1529	0.817528	0.00532667	1304	1295	9	0	227826	225394	2432	0	REGENIE_BETA=0.080762;REGENIE_SE=0.350033;MAC=2441.000000	BIN	Pass	Yes	Yes	Surveillance of (intrauterine) contraceptive device (Z30.5)	encounters & procedures	0	0	Health and Medical History	ICD10	Other	Phe10	NA
RUNX1	Phe10_Z305__BIN	UKB_CHIP_genes_phenome	ADD-WGR-FIRTH	0.366243	4.50609e-05	2976.72	0.826906	3.49147e-05	1304	1304	0	0	227826	227810	16	0	REGENIE_BETA=-1.004459;REGENIE_SE=4.593470;MAC=16.000000	BIN	Pass	Yes	Yes	Surveillance of (intrauterine) contraceptive device (Z30.5)	encounters & procedures	0	0	Health and Medical History	ICD10	Other	Phe10	NA
ETNK1	Phe10_Z305__BIN	UKB_CHIP_genes_phenome	ADD-WGR-FIRTH	0.363598	2.88546e-06	45817.1	0.86592	1.74573e-05	1304	1304	0	0	227826	227818	8	0	REGENIE_BETA=-1.011707;REGENIE_SE=5.992008;MAC=8.000000	BIN	Pass	Yes	Yes	Surveillance of (intrauterine) contraceptive device (Z30.5)	encounters & procedures	0	0	Health and Medical History	ICD10	Other	Phe10	NA
BRAF	Phe10_Z305__BIN	UKB_CHIP_genes_phenome	ADD-WGR-FIRTH	0.36659	1.5353e-07	875324	0.89346	1.74573e-05	1304	1304	0	0	227826	227818	8	0	REGENIE_BETA=-1.003510;REGENIE_SE=7.492923;MAC=8.000000	BIN	Pass	Yes	Yes	Surveillance of (intrauterine) contraceptive device (Z30.5)	encounters & procedures	0	0	Health and Medical History	ICD10	Other	Phe10	NA
TET2	Phe10_Z308__BIN	UKB_CHIP_genes_phenome	ADD-WGR-FIRTH	0.44693	0.179068	1.11548	0.0843871	0.00543816	842	841	1	0	208236	205963	2273	0	REGENIE_BETA=-0.805354;REGENIE_SE=0.466661;MAC=2274.000000	BIN	Pass	Yes	Yes	Encounter for other contraceptive management	encounters & procedures	0	0	Health and Medical History	ICD10	Other	Phe10	NA
JAK2	Phe10_Z308__BIN	UKB_CHIP_genes_phenome	ADD-WGR-FIRTH	33.1978	0.516016	2135.78	0.0992393	0.000251102	842	841	1	0	208236	208132	104	0	REGENIE_BETA=3.502484;REGENIE_SE=2.124581;MAC=105.000000	BIN	Pass	Yes	Yes	Encounter for other contraceptive management	encounters & procedures	0	0	Health and Medical History	ICD10	Other	Phe10	NA
ASXL1	Phe10_Z308__BIN	UKB_CHIP_genes_phenome	ADD-WGR-FIRTH	2.50188	0.516597	12.1167	0.254555	0.00182946	842	839	3	0	208236	207474	762	0	REGENIE_BETA=0.917044;REGENIE_SE=0.804881;MAC=765.000000	BIN	Pass	Yes	Yes	Encounter for other contraceptive management	encounters & procedures	0	0	Health and Medical History	ICD10	Other	Phe10	NA
DNMT3A	Phe10_Z308__BIN	UKB_CHIP_genes_phenome	ADD-WGR-FIRTH	0.813331	0.537831	1.22995	0.327514	0.0219822	842	823	19	0	208236	199063	9173	0	REGENIE_BETA=-0.206618;REGENIE_SE=0.211021;MAC=9192.000000	BIN	Pass	Yes	Yes	Encounter for other contraceptive management	encounters & procedures	0	0	Health and Medical History	ICD10	Other	Phe10	NA
PPM1D	Phe10_Z308__BIN	UKB_CHIP_genes_phenome	ADD-WGR-FIRTH	0.364412	0.0239474	5.54531	0.467378	0.000705478	842	842	0	0	208236	207941	295	0	REGENIE_BETA=-1.009471;REGENIE_SE=1.389017;MAC=295.000000	BIN	Pass	Yes	Yes	Encounter for other contraceptive management	encounters & procedures	0	0	Health and Medical History	ICD10	Other	Phe10	NA
TP53	Phe10_Z308__BIN	UKB_CHIP_genes_phenome	ADD-WGR-FIRTH	0.362553	0.0219637	5.98465	0.478177	0.000511771	842	842	0	0	208236	208022	214	0	REGENIE_BETA=-1.014583;REGENIE_SE=1.430527;MAC=214.000000	BIN	Pass	Yes	Yes	Encounter for other contraceptive management	encounters & procedures	0	0	Health and Medical History	ICD10	Other	Phe10	NA
CBL	Phe10_Z308__BIN	UKB_CHIP_genes_phenome	ADD-WGR-FIRTH	0.361516	0.0070059	18.6549	0.613084	0.000167402	842	842	0	0	208236	208166	70	0	REGENIE_BETA=-1.017448;REGENIE_SE=2.012055;MAC=70.000000	BIN	Pass	Yes	Yes	Encounter for other contraceptive management	encounters & procedures	0	0	Health and Medical History	ICD10	Other	Phe10	NA
GNB1	Phe10_Z308__BIN	UKB_CHIP_genes_phenome	ADD-WGR-FIRTH	0.36565	0.00229677	58.2121	0.697337	0.000255885	842	842	0	0	208236	208129	107	0	REGENIE_BETA=-1.006080;REGENIE_SE=2.586870;MAC=107.000000	BIN	Pass	Yes	Yes	Encounter for other contraceptive management	encounters & procedures	0	0	Health and Medical History	ICD10	Other	Phe10	NA
GNAS	Phe10_Z308__BIN	UKB_CHIP_genes_phenome	ADD-WGR-FIRTH	0.365421	0.00187897	71.067	0.708122	0.000184142	842	842	0	0	208236	208159	77	0	REGENIE_BETA=-1.006705;REGENIE_SE=2.688993;MAC=77.000000	BIN	Pass	Yes	Yes	Encounter for other contraceptive management	encounters & procedures	0	0	Health and Medical History	ICD10	Other	Phe10	NA
SRSF2	Phe10_Z308__BIN	UKB_CHIP_genes_phenome	ADD-WGR-FIRTH	0.364347	0.00142257	93.3163	0.721216	0.00016501	842	842	0	0	208236	208167	69	0	REGENIE_BETA=-1.009649;REGENIE_SE=2.829462;MAC=69.000000	BIN	Pass	Yes	Yes	Encounter for other contraceptive management	encounters & procedures	0	0	Health and Medical History	ICD10	Other	Phe10	NA
KRAS	Phe10_Z308__BIN	UKB_CHIP_genes_phenome	ADD-WGR-FIRTH	0.361227	0.000852445	153.071	0.741461	5.97863e-05	842	842	0	0	208236	208211	25	0	REGENIE_BETA=-1.018249;REGENIE_SE=3.086359;MAC=25.000000	BIN	Pass	Yes	Yes	Encounter for other contraceptive management	encounters & procedures	0	0	Health and Medical History	ICD10	Other	Phe10	NA
SF3B1	Phe10_Z308__BIN	UKB_CHIP_genes_phenome	ADD-WGR-FIRTH	0.365056	0.000803541	165.848	0.746856	0.000179359	842	842	0	0	208236	208161	75	0	REGENIE_BETA=-1.007705;REGENIE_SE=3.121883;MAC=75.000000	BIN	Pass	Yes	Yes	Encounter for other contraceptive management	encounters & procedures	0	0	Health and Medical History	ICD10	Other	Phe10	NA
CALR	Phe10_Z308__BIN	UKB_CHIP_genes_phenome	ADD-WGR-FIRTH	0.364353	0.000209896	632.472	0.790789	7.65265e-05	842	842	0	0	208236	208204	32	0	REGENIE_BETA=-1.009631;REGENIE_SE=3.805818;MAC=32.000000	BIN	Pass	Yes	Yes	Encounter for other contraceptive management	encounters & procedures	0	0	Health and Medical History	ICD10	Other	Phe10	NA
PHF6	Phe10_Z308__BIN	UKB_CHIP_genes_phenome	ADD-WGR-FIRTH	0.364585	0.000195905	678.502	0.792807	4.54376e-05	842	842	0	0	208236	208217	19	0	REGENIE_BETA=-1.008996;REGENIE_SE=3.841338;MAC=19.000000	BIN	Pass	Yes	Yes	Encounter for other contraceptive management	encounters & procedures	0	0	Health and Medical History	ICD10	Other	Phe10	NA
RUNX1	Phe10_Z308__BIN	UKB_CHIP_genes_phenome	ADD-WGR-FIRTH	0.364173	3.52812e-05	3759	0.830377	3.58718e-05	842	842	0	0	208236	208221	15	0	REGENIE_BETA=-1.010126;REGENIE_SE=4.715410;MAC=15.000000	BIN	Pass	Yes	Yes	Encounter for other contraceptive management	encounters & procedures	0	0	Health and Medical History	ICD10	Other	Phe10	NA
MPL	Phe10_Z308__BIN	UKB_CHIP_genes_phenome	ADD-WGR-FIRTH	0.364408	3.3877e-05	3919.85	0.831226	4.06547e-05	842	842	0	0	208236	208219	17	0	REGENIE_BETA=-1.009482;REGENIE_SE=4.736460;MAC=17.000000	BIN	Pass	Yes	Yes	Encounter for other contraceptive management	encounters & procedures	0	0	Health and Medical History	ICD10	Other	Phe10	NA
IDH2	Phe10_Z308__BIN	UKB_CHIP_genes_phenome	ADD-WGR-FIRTH	0.366272	2.74139e-05	4893.69	0.835843	8.60923e-05	842	842	0	0	208236	208200	36	0	REGENIE_BETA=-1.004379;REGENIE_SE=4.847069;MAC=36.000000	BIN	Pass	Yes	Yes	Encounter for other contraceptive management	encounters & procedures	0	0	Health and Medical History	ICD10	Other	Phe10	NA
SUZ12	Phe10_Z308__BIN	UKB_CHIP_genes_phenome	ADD-WGR-FIRTH	0.366114	1.2534e-05	10694.1	0.848108	3.82632e-05	842	842	0	0	208236	208220	16	0	REGENIE_BETA=-1.004809;REGENIE_SE=5.246145;MAC=16.000000	BIN	Pass	Yes	Yes	Encounter for other contraceptive management	encounters & procedures	0	0	Health and Medical History	ICD10	Other	Phe10	NA
PRPF8	Phe10_Z308__BIN	UKB_CHIP_genes_phenome	ADD-WGR-FIRTH	0.366708	1.08122e-05	12437.3	0.850496	7.17436e-05	842	842	0	0	208236	208206	30	0	REGENIE_BETA=-1.003189;REGENIE_SE=5.322365;MAC=30.000000	BIN	Pass	Yes	Yes	Encounter for other contraceptive management	encounters & procedures	0	0	Health and Medical History	ICD10	Other	Phe10	NA
NRAS	Phe10_Z308__BIN	UKB_CHIP_genes_phenome	ADD-WGR-FIRTH	0.366988	3.14364e-07	428422	0.888158	4.06547e-05	842	842	0	0	208236	208219	17	0	REGENIE_BETA=-1.002425;REGENIE_SE=7.127829;MAC=17.000000	BIN	Pass	Yes	Yes	Encounter for other contraceptive management	encounters & procedures	0	0	Health and Medical History	ICD10	Other	Phe10	NA
BRAF	Phe10_Z308__BIN	UKB_CHIP_genes_phenome	ADD-WGR-FIRTH	0.367236	5.66484e-11	2380690000	0.930747	1.91316e-05	842	842	0	0	208236	208228	8	0	REGENIE_BETA=-1.001751;REGENIE_SE=11.526950;MAC=8.000000	BIN	Pass	Yes	Yes	Encounter for other contraceptive management	encounters & procedures	0	0	Health and Medical History	ICD10	Other	Phe10	NA
ETNK1	Phe10_Z308__BIN	UKB_CHIP_genes_phenome	ADD-WGR-FIRTH	0.367613	1.98517e-15	68074500000000	0.952392	1.67402e-05	842	842	0	0	208236	208229	7	0	REGENIE_BETA=-1.000724;REGENIE_SE=16.761709;MAC=7.000000	BIN	Pass	Yes	Yes	Encounter for other contraceptive management	encounters & procedures	0	0	Health and Medical History	ICD10	Other	Phe10	NA
PPM1D	Phe10_Z33__BIN	UKB_CHIP_genes_phenome	ADD-WGR-FIRTH	4.97749	1.5054	16.4576	0.00852855	0.000699722	1929	1925	4	0	207440	207151	289	0	REGENIE_BETA=1.604926;REGENIE_SE=0.610146;MAC=293.000000	BIN	Pass	Yes	Yes	Pregnant state	encounters & procedures	0	0	Health and Medical History	ICD10	Other	Phe10	NA
NRAS	Phe10_Z33__BIN	UKB_CHIP_genes_phenome	ADD-WGR-FIRTH	14.8254	1.27159	172.848	0.0314212	4.05982e-05	1929	1928	1	0	207440	207424	16	0	REGENIE_BETA=2.696340;REGENIE_SE=1.253122;MAC=17.000000	BIN	Pass	Yes	Yes	Pregnant state	encounters & procedures	0	0	Health and Medical History	ICD10	Other	Phe10	NA
GNAS	Phe10_Z33__BIN	UKB_CHIP_genes_phenome	ADD-WGR-FIRTH	13.9989	0.329872	594.075	0.167585	0.000188662	1929	1928	1	0	207440	207362	78	0	REGENIE_BETA=2.638978;REGENIE_SE=1.912294;MAC=79.000000	BIN	Pass	Yes	Yes	Pregnant state	encounters & procedures	0	0	Health and Medical History	ICD10	Other	Phe10	NA
TET2	Phe10_Z33__BIN	UKB_CHIP_genes_phenome	ADD-WGR-FIRTH	0.740027	0.372102	1.47175	0.390737	0.0054521	1929	1923	6	0	207440	205163	2277	0	REGENIE_BETA=-0.301069;REGENIE_SE=0.350781;MAC=2283.000000	BIN	Pass	Yes	Yes	Pregnant state	encounters & procedures	0	0	Health and Medical History	ICD10	Other	Phe10	NA
SUZ12	Phe10_Z33__BIN	UKB_CHIP_genes_phenome	ADD-WGR-FIRTH	0.324832	0.0118259	8.92242	0.505911	4.29863e-05	1929	1929	0	0	207440	207422	18	0	REGENIE_BETA=-1.124449;REGENIE_SE=1.690345;MAC=18.000000	BIN	Pass	Yes	Yes	Pregnant state	encounters & procedures	0	0	Health and Medical History	ICD10	Other	Phe10	NA
JAK2	Phe10_Z33__BIN	UKB_CHIP_genes_phenome	ADD-WGR-FIRTH	0.361572	0.0147912	8.83865	0.532774	0.000248365	1929	1929	0	0	207440	207336	104	0	REGENIE_BETA=-1.017293;REGENIE_SE=1.630860;MAC=104.000000	BIN	Pass	Yes	Yes	Pregnant state	encounters & procedures	0	0	Health and Medical History	ICD10	Other	Phe10	NA
ASXL1	Phe10_Z33__BIN	UKB_CHIP_genes_phenome	ADD-WGR-FIRTH	0.706475	0.221925	2.24899	0.556446	0.00182214	1929	1927	2	0	207440	206679	761	0	REGENIE_BETA=-0.347467;REGENIE_SE=0.590802;MAC=763.000000	BIN	Pass	Yes	Yes	Pregnant state	encounters & procedures	0	0	Health and Medical History	ICD10	Other	Phe10	NA
CBL	Phe10_Z33__BIN	UKB_CHIP_genes_phenome	ADD-WGR-FIRTH	0.362088	0.0114654	11.435	0.564146	0.000169557	1929	1929	0	0	207440	207369	71	0	REGENIE_BETA=-1.015868;REGENIE_SE=1.761538;MAC=71.000000	BIN	Pass	Yes	Yes	Pregnant state	encounters & procedures	0	0	Health and Medical History	ICD10	Other	Phe10	NA
GNB1	Phe10_Z33__BIN	UKB_CHIP_genes_phenome	ADD-WGR-FIRTH	0.362883	0.0105544	12.4767	0.574373	0.000257918	1929	1929	0	0	207440	207332	108	0	REGENIE_BETA=-1.013674;REGENIE_SE=1.804899;MAC=108.000000	BIN	Pass	Yes	Yes	Pregnant state	encounters & procedures	0	0	Health and Medical History	ICD10	Other	Phe10	NA
KRAS	Phe10_Z33__BIN	UKB_CHIP_genes_phenome	ADD-WGR-FIRTH	0.35292	0.00458372	27.1728	0.638392	5.97032e-05	1929	1929	0	0	207440	207415	25	0	REGENIE_BETA=-1.041514;REGENIE_SE=2.216230;MAC=25.000000	BIN	Pass	Yes	Yes	Pregnant state	encounters & procedures	0	0	Health and Medical History	ICD10	Other	Phe10	NA
PHF6	Phe10_Z33__BIN	UKB_CHIP_genes_phenome	ADD-WGR-FIRTH	0.353994	0.00388798	32.2305	0.651872	4.53744e-05	1929	1929	0	0	207440	207421	19	0	REGENIE_BETA=-1.038476;REGENIE_SE=2.301771;MAC=19.000000	BIN	Pass	Yes	Yes	Pregnant state	encounters & procedures	0	0	Health and Medical History	ICD10	Other	Phe10	NA
SRSF2	Phe10_Z33__BIN	UKB_CHIP_genes_phenome	ADD-WGR-FIRTH	0.364801	0.00208809	63.7328	0.701868	0.000164781	1929	1929	0	0	207440	207371	69	0	REGENIE_BETA=-1.008403;REGENIE_SE=2.634284;MAC=69.000000	BIN	Pass	Yes	Yes	Pregnant state	encounters & procedures	0	0	Health and Medical History	ICD10	Other	Phe10	NA
RUNX1	Phe10_Z33__BIN	UKB_CHIP_genes_phenome	ADD-WGR-FIRTH	0.356739	0.00147498	86.2807	0.712803	3.58219e-05	1929	1929	0	0	207440	207425	15	0	REGENIE_BETA=-1.030751;REGENIE_SE=2.800234;MAC=15.000000	BIN	Pass	Yes	Yes	Pregnant state	encounters & procedures	0	0	Health and Medical History	ICD10	Other	Phe10	NA
SF3B1	Phe10_Z33__BIN	UKB_CHIP_genes_phenome	ADD-WGR-FIRTH	0.365428	0.00152286	87.6886	0.718834	0.000181498	1929	1929	0	0	207440	207364	76	0	REGENIE_BETA=-1.006687;REGENIE_SE=2.796214;MAC=76.000000	BIN	Pass	Yes	Yes	Pregnant state	encounters & procedures	0	0	Health and Medical History	ICD10	Other	Phe10	NA
IDH2	Phe10_Z33__BIN	UKB_CHIP_genes_phenome	ADD-WGR-FIRTH	0.362241	0.00123272	106.446	0.726186	8.59726e-05	1929	1929	0	0	207440	207404	36	0	REGENIE_BETA=-1.015447;REGENIE_SE=2.899586;MAC=36.000000	BIN	Pass	Yes	Yes	Pregnant state	encounters & procedures	0	0	Health and Medical History	ICD10	Other	Phe10	NA
CALR	Phe10_Z33__BIN	UKB_CHIP_genes_phenome	ADD-WGR-FIRTH	0.363332	0.00115842	113.957	0.729939	7.64201e-05	1929	1929	0	0	207440	207408	32	0	REGENIE_BETA=-1.012437;REGENIE_SE=2.932841;MAC=32.000000	BIN	Pass	Yes	Yes	Pregnant state	encounters & procedures	0	0	Health and Medical History	ICD10	Other	Phe10	NA
PRPF8	Phe10_Z33__BIN	UKB_CHIP_genes_phenome	ADD-WGR-FIRTH	0.363325	0.000642491	205.458	0.754199	7.16438e-05	1929	1929	0	0	207440	207410	30	0	REGENIE_BETA=-1.012458;REGENIE_SE=3.233580;MAC=30.000000	BIN	Pass	Yes	Yes	Pregnant state	encounters & procedures	0	0	Health and Medical History	ICD10	Other	Phe10	NA
MPL	Phe10_Z33__BIN	UKB_CHIP_genes_phenome	ADD-WGR-FIRTH	0.363118	0.000107117	1230.94	0.807028	4.05982e-05	1929	1929	0	0	207440	207423	17	0	REGENIE_BETA=-1.013028;REGENIE_SE=4.147301;MAC=17.000000	BIN	Pass	Yes	Yes	Pregnant state	encounters & procedures	0	0	Health and Medical History	ICD10	Other	Phe10	NA
DNMT3A	Phe10_Z33__BIN	UKB_CHIP_genes_phenome	ADD-WGR-FIRTH	0.97466	0.718463	1.32221	0.86898	0.0219994	1929	1886	43	0	207440	198271	9169	0	REGENIE_BETA=-0.025667;REGENIE_SE=0.155602;MAC=9212.000000	BIN	Pass	Yes	Yes	Pregnant state	encounters & procedures	0	0	Health and Medical History	ICD10	Other	Phe10	NA
BRAF	Phe10_Z33__BIN	UKB_CHIP_genes_phenome	ADD-WGR-FIRTH	0.366214	4.70582e-08	2849930	0.90125	1.9105e-05	1929	1929	0	0	207440	207432	8	0	REGENIE_BETA=-1.004537;REGENIE_SE=8.095732;MAC=8.000000	BIN	Pass	Yes	Yes	Pregnant state	encounters & procedures	0	0	Health and Medical History	ICD10	Other	Phe10	NA
ETNK1	Phe10_Z33__BIN	UKB_CHIP_genes_phenome	ADD-WGR-FIRTH	0.367177	8.84672e-10	152394000	0.921172	1.67169e-05	1929	1929	0	0	207440	207433	7	0	REGENIE_BETA=-1.001912;REGENIE_SE=10.124621;MAC=7.000000	BIN	Pass	Yes	Yes	Pregnant state	encounters & procedures	0	0	Health and Medical History	ICD10	Other	Phe10	NA
TP53	Phe10_Z33__BIN	UKB_CHIP_genes_phenome	ADD-WGR-FIRTH	1.07641	0.136799	8.46981	0.944225	0.000511059	1929	1928	1	0	207440	207227	213	0	REGENIE_BETA=0.073634;REGENIE_SE=1.052506;MAC=214.000000	BIN	Pass	Yes	Yes	Pregnant state	encounters & procedures	0	0	Health and Medical History	ICD10	Other	Phe10	NA
NRAS	Phe10_Z34__BIN	UKB_CHIP_genes_phenome	ADD-WGR-FIRTH	22.3717	1.56553	319.694	0.0220048	4.02666e-05	2526	2525	1	0	208567	208551	16	0	REGENIE_BETA=3.107796;REGENIE_SE=1.356948;MAC=17.000000	BIN	Pass	Yes	Yes	Encounter for supervision of normal pregnancy	encounters & procedures	0	0	Health and Medical History	ICD10	Other	Phe10	NA
RUNX1	Phe10_Z34__BIN	UKB_CHIP_genes_phenome	ADD-WGR-FIRTH	34.358	0.510078	2314.3	0.0996481	3.55294e-05	2526	2525	1	0	208567	208553	14	0	REGENIE_BETA=3.536835;REGENIE_SE=2.148012;MAC=15.000000	BIN	Pass	Yes	Yes	Encounter for supervision of normal pregnancy	encounters & procedures	0	0	Health and Medical History	ICD10	Other	Phe10	NA
GNAS	Phe10_Z34__BIN	UKB_CHIP_genes_phenome	ADD-WGR-FIRTH	15.8437	0.347809	721.731	0.156208	0.000187121	2526	2525	1	0	208567	208489	78	0	REGENIE_BETA=2.762775;REGENIE_SE=1.948443;MAC=79.000000	BIN	Pass	Yes	Yes	Encounter for supervision of normal pregnancy	encounters & procedures	0	0	Health and Medical History	ICD10	Other	Phe10	NA
GNB1	Phe10_Z34__BIN	UKB_CHIP_genes_phenome	ADD-WGR-FIRTH	7.16483	0.238367	215.36	0.256747	0.00025818	2526	2525	1	0	208567	208459	108	0	REGENIE_BETA=1.969184;REGENIE_SE=1.736321;MAC=109.000000	BIN	Pass	Yes	Yes	Encounter for supervision of normal pregnancy	encounters & procedures	0	0	Health and Medical History	ICD10	Other	Phe10	NA
CBL	Phe10_Z34__BIN	UKB_CHIP_genes_phenome	ADD-WGR-FIRTH	5.10941	0.206861	126.201	0.318811	0.000170541	2526	2525	1	0	208567	208496	71	0	REGENIE_BETA=1.631085;REGENIE_SE=1.636149;MAC=72.000000	BIN	Pass	Yes	Yes	Encounter for supervision of normal pregnancy	encounters & procedures	0	0	Health and Medical History	ICD10	Other	Phe10	NA
PPM1D	Phe10_Z34__BIN	UKB_CHIP_genes_phenome	ADD-WGR-FIRTH	0.350997	0.0447044	2.75586	0.319351	0.000701113	2526	2526	0	0	208567	208271	296	0	REGENIE_BETA=-1.046976;REGENIE_SE=1.051400;MAC=296.000000	BIN	Pass	Yes	Yes	Encounter for supervision of normal pregnancy	encounters & procedures	0	0	Health and Medical History	ICD10	Other	Phe10	NA
KRAS	Phe10_Z34__BIN	UKB_CHIP_genes_phenome	ADD-WGR-FIRTH	0.245019	0.00964588	6.22383	0.394132	5.92156e-05	2526	2526	0	0	208567	208542	25	0	REGENIE_BETA=-1.406419;REGENIE_SE=1.650441;MAC=25.000000	BIN	Pass	Yes	Yes	Encounter for supervision of normal pregnancy	encounters & procedures	0	0	Health and Medical History	ICD10	Other	Phe10	NA
JAK2	Phe10_Z34__BIN	UKB_CHIP_genes_phenome	ADD-WGR-FIRTH	0.351821	0.0207823	5.95593	0.469233	0.000246337	2526	2526	0	0	208567	208463	104	0	REGENIE_BETA=-1.044632;REGENIE_SE=1.443404;MAC=104.000000	BIN	Pass	Yes	Yes	Encounter for supervision of normal pregnancy	encounters & procedures	0	0	Health and Medical History	ICD10	Other	Phe10	NA
PHF6	Phe10_Z34__BIN	UKB_CHIP_genes_phenome	ADD-WGR-FIRTH	0.339547	0.0118947	9.69273	0.527605	4.50039e-05	2526	2526	0	0	208567	208548	19	0	REGENIE_BETA=-1.080144;REGENIE_SE=1.709990;MAC=19.000000	BIN	Pass	Yes	Yes	Encounter for supervision of normal pregnancy	encounters & procedures	0	0	Health and Medical History	ICD10	Other	Phe10	NA
SUZ12	Phe10_Z34__BIN	UKB_CHIP_genes_phenome	ADD-WGR-FIRTH	0.353112	0.00300686	41.4679	0.66858	4.26352e-05	2526	2526	0	0	208567	208549	18	0	REGENIE_BETA=-1.040970;REGENIE_SE=2.431621;MAC=18.000000	BIN	Pass	Yes	Yes	Encounter for supervision of normal pregnancy	encounters & procedures	0	0	Health and Medical History	ICD10	Other	Phe10	NA
CALR	Phe10_Z34__BIN	UKB_CHIP_genes_phenome	ADD-WGR-FIRTH	0.359764	0.00260741	49.6393	0.684252	7.34274e-05	2526	2526	0	0	208567	208536	31	0	REGENIE_BETA=-1.022308;REGENIE_SE=2.513868;MAC=31.000000	BIN	Pass	Yes	Yes	Encounter for supervision of normal pregnancy	encounters & procedures	0	0	Health and Medical History	ICD10	Other	Phe10	NA
SF3B1	Phe10_Z34__BIN	UKB_CHIP_genes_phenome	ADD-WGR-FIRTH	0.36407	0.0010508	126.139	0.734872	0.000182384	2526	2526	0	0	208567	208490	77	0	REGENIE_BETA=-1.010409;REGENIE_SE=2.983623;MAC=77.000000	BIN	Pass	Yes	Yes	Encounter for supervision of normal pregnancy	encounters & procedures	0	0	Health and Medical History	ICD10	Other	Phe10	NA
SRSF2	Phe10_Z34__BIN	UKB_CHIP_genes_phenome	ADD-WGR-FIRTH	0.359689	0.000666225	194.192	0.75007	0.000165804	2526	2526	0	0	208567	208497	70	0	REGENIE_BETA=-1.022517;REGENIE_SE=3.209940;MAC=70.000000	BIN	Pass	Yes	Yes	Encounter for supervision of normal pregnancy	encounters & procedures	0	0	Health and Medical History	ICD10	Other	Phe10	NA
DNMT3A	Phe10_Z34__BIN	UKB_CHIP_genes_phenome	ADD-WGR-FIRTH	1.04087	0.781834	1.38574	0.783807	0.0219619	2526	2473	53	0	208567	199348	9219	0	REGENIE_BETA=0.040059;REGENIE_SE=0.146009;MAC=9272.000000	BIN	Pass	Yes	Yes	Encounter for supervision of normal pregnancy	encounters & procedures	0	0	Health and Medical History	ICD10	Other	Phe10	NA
ASXL1	Phe10_Z34__BIN	UKB_CHIP_genes_phenome	ADD-WGR-FIRTH	0.840288	0.232445	3.03763	0.790705	0.00183095	2526	2524	2	0	208567	207796	771	0	REGENIE_BETA=-0.174011;REGENIE_SE=0.655669;MAC=773.000000	BIN	Pass	Yes	Yes	Encounter for supervision of normal pregnancy	encounters & procedures	0	0	Health and Medical History	ICD10	Other	Phe10	NA
PRPF8	Phe10_Z34__BIN	UKB_CHIP_genes_phenome	ADD-WGR-FIRTH	0.364202	0.000126978	1044.62	0.803628	7.10587e-05	2526	2526	0	0	208567	208537	30	0	REGENIE_BETA=-1.010046;REGENIE_SE=4.062041;MAC=30.000000	BIN	Pass	Yes	Yes	Encounter for supervision of normal pregnancy	encounters & procedures	0	0	Health and Medical History	ICD10	Other	Phe10	NA
IDH2	Phe10_Z34__BIN	UKB_CHIP_genes_phenome	ADD-WGR-FIRTH	0.365155	0.000102686	1298.5	0.809174	8.52705e-05	2526	2526	0	0	208567	208531	36	0	REGENIE_BETA=-1.007434;REGENIE_SE=4.171707;MAC=36.000000	BIN	Pass	Yes	Yes	Encounter for supervision of normal pregnancy	encounters & procedures	0	0	Health and Medical History	ICD10	Other	Phe10	NA
MPL	Phe10_Z34__BIN	UKB_CHIP_genes_phenome	ADD-WGR-FIRTH	0.365627	1.13859e-05	11741.1	0.849281	4.02666e-05	2526	2526	0	0	208567	208550	17	0	REGENIE_BETA=-1.006142;REGENIE_SE=5.294483;MAC=17.000000	BIN	Pass	Yes	Yes	Encounter for supervision of normal pregnancy	encounters & procedures	0	0	Health and Medical History	ICD10	Other	Phe10	NA
BRAF	Phe10_Z34__BIN	UKB_CHIP_genes_phenome	ADD-WGR-FIRTH	0.366766	2.24547e-10	599063000	0.926165	1.8949e-05	2526	2526	0	0	208567	208559	8	0	REGENIE_BETA=-1.003030;REGENIE_SE=10.823621;MAC=8.000000	BIN	Pass	Yes	Yes	Encounter for supervision of normal pregnancy	encounters & procedures	0	0	Health and Medical History	ICD10	Other	Phe10	NA
ETNK1	Phe10_Z34__BIN	UKB_CHIP_genes_phenome	ADD-WGR-FIRTH	0.366902	7.87809e-11	1708750000	0.929657	1.65804e-05	2526	2526	0	0	208567	208560	7	0	REGENIE_BETA=-1.002661;REGENIE_SE=11.358213;MAC=7.000000	BIN	Pass	Yes	Yes	Encounter for supervision of normal pregnancy	encounters & procedures	0	0	Health and Medical History	ICD10	Other	Phe10	NA
TP53	Phe10_Z34__BIN	UKB_CHIP_genes_phenome	ADD-WGR-FIRTH	0.936888	0.134484	6.52688	0.947518	0.000511623	2526	2525	1	0	208567	208352	215	0	REGENIE_BETA=-0.065191;REGENIE_SE=0.990386;MAC=216.000000	BIN	Pass	Yes	Yes	Encounter for supervision of normal pregnancy	encounters & procedures	0	0	Health and Medical History	ICD10	Other	Phe10	NA
TET2	Phe10_Z34__BIN	UKB_CHIP_genes_phenome	ADD-WGR-FIRTH	0.986777	0.504612	1.92966	0.968968	0.00543126	2526	2517	9	0	208567	206283	2284	0	REGENIE_BETA=-0.013312;REGENIE_SE=0.342177;MAC=2293.000000	BIN	Pass	Yes	Yes	Encounter for supervision of normal pregnancy	encounters & procedures	0	0	Health and Medical History	ICD10	Other	Phe10	NA
DNMT3A	Phe10_Z348__BIN	UKB_CHIP_genes_phenome	ADD-WGR-FIRTH	1.64651	0.977495	2.77341	0.0608747	0.0219372	782	760	22	0	210959	201691	9268	0	REGENIE_BETA=0.498657;REGENIE_SE=0.266035;MAC=9290.000000	BIN	Pass	Yes	Yes	Encounter for supervision of other normal pregnancy	encounters & procedures	0	0	Health and Medical History	ICD10	Other	Phe10	NA
TP53	Phe10_Z348__BIN	UKB_CHIP_genes_phenome	ADD-WGR-FIRTH	14.8313	0.34052	645.977	0.161364	0.000510057	782	781	1	0	210959	210744	215	0	REGENIE_BETA=2.696742;REGENIE_SE=1.925557;MAC=216.000000	BIN	Pass	Yes	Yes	Encounter for supervision of other normal pregnancy	encounters & procedures	0	0	Health and Medical History	ICD10	Other	Phe10	NA
ASXL1	Phe10_Z348__BIN	UKB_CHIP_genes_phenome	ADD-WGR-FIRTH	2.20274	0.158967	30.5223	0.556003	0.00183007	782	781	1	0	210959	210185	774	0	REGENIE_BETA=0.789700;REGENIE_SE=1.341228;MAC=775.000000	BIN	Pass	Yes	Yes	Encounter for supervision of other normal pregnancy	encounters & procedures	0	0	Health and Medical History	ICD10	Other	Phe10	NA
PPM1D	Phe10_Z348__BIN	UKB_CHIP_genes_phenome	ADD-WGR-FIRTH	0.363583	0.00327016	40.4239	0.673819	0.000698967	782	782	0	0	210959	210663	296	0	REGENIE_BETA=-1.011748;REGENIE_SE=2.403702;MAC=296.000000	BIN	Pass	Yes	Yes	Encounter for supervision of other normal pregnancy	encounters & procedures	0	0	Health and Medical History	ICD10	Other	Phe10	NA
JAK2	Phe10_Z348__BIN	UKB_CHIP_genes_phenome	ADD-WGR-FIRTH	0.360536	0.00244886	53.0803	0.688759	0.000245583	782	782	0	0	210959	210855	104	0	REGENIE_BETA=-1.020162;REGENIE_SE=2.546970;MAC=104.000000	BIN	Pass	Yes	Yes	Encounter for supervision of other normal pregnancy	encounters & procedures	0	0	Health and Medical History	ICD10	Other	Phe10	NA
CBL	Phe10_Z348__BIN	UKB_CHIP_genes_phenome	ADD-WGR-FIRTH	0.365129	0.00052047	256.152	0.763166	0.000170019	782	782	0	0	210959	210887	72	0	REGENIE_BETA=-1.007505;REGENIE_SE=3.343569;MAC=72.000000	BIN	Pass	Yes	Yes	Encounter for supervision of other normal pregnancy	encounters & procedures	0	0	Health and Medical History	ICD10	Other	Phe10	NA
KRAS	Phe10_Z348__BIN	UKB_CHIP_genes_phenome	ADD-WGR-FIRTH	0.359031	0.000395529	325.902	0.768167	5.90344e-05	782	782	0	0	210959	210934	25	0	REGENIE_BETA=-1.024345;REGENIE_SE=3.475034;MAC=25.000000	BIN	Pass	Yes	Yes	Encounter for supervision of other normal pregnancy	encounters & procedures	0	0	Health and Medical History	ICD10	Other	Phe10	NA
PHF6	Phe10_Z348__BIN	UKB_CHIP_genes_phenome	ADD-WGR-FIRTH	0.360166	0.000260113	498.705	0.782003	4.48661e-05	782	782	0	0	210959	210940	19	0	REGENIE_BETA=-1.021191;REGENIE_SE=3.690478;MAC=19.000000	BIN	Pass	Yes	Yes	Encounter for supervision of other normal pregnancy	encounters & procedures	0	0	Health and Medical History	ICD10	Other	Phe10	NA
GNAS	Phe10_Z348__BIN	UKB_CHIP_genes_phenome	ADD-WGR-FIRTH	0.367062	0.000155517	866.364	0.800329	0.000186549	782	782	0	0	210959	210880	79	0	REGENIE_BETA=-1.002224;REGENIE_SE=3.962587;MAC=79.000000	BIN	Pass	Yes	Yes	Encounter for supervision of other normal pregnancy	encounters & procedures	0	0	Health and Medical History	ICD10	Other	Phe10	NA
GNB1	Phe10_Z348__BIN	UKB_CHIP_genes_phenome	ADD-WGR-FIRTH	0.367272	0.000125879	1071.57	0.805635	0.00025739	782	782	0	0	210959	210850	109	0	REGENIE_BETA=-1.001654;REGENIE_SE=4.070757;MAC=109.000000	BIN	Pass	Yes	Yes	Encounter for supervision of other normal pregnancy	encounters & procedures	0	0	Health and Medical History	ICD10	Other	Phe10	NA
CALR	Phe10_Z348__BIN	UKB_CHIP_genes_phenome	ADD-WGR-FIRTH	0.360324	9.36859e-05	1385.83	0.808501	7.5564e-05	782	782	0	0	210959	210927	32	0	REGENIE_BETA=-1.020753;REGENIE_SE=4.211715;MAC=32.000000	BIN	Pass	Yes	Yes	Encounter for supervision of other normal pregnancy	encounters & procedures	0	0	Health and Medical History	ICD10	Other	Phe10	NA
SUZ12	Phe10_Z348__BIN	UKB_CHIP_genes_phenome	ADD-WGR-FIRTH	0.364181	1.51064e-05	8779.57	0.844449	4.25048e-05	782	782	0	0	210959	210941	18	0	REGENIE_BETA=-1.010105;REGENIE_SE=5.148201;MAC=18.000000	BIN	Pass	Yes	Yes	Encounter for supervision of other normal pregnancy	encounters & procedures	0	0	Health and Medical History	ICD10	Other	Phe10	NA
RUNX1	Phe10_Z348__BIN	UKB_CHIP_genes_phenome	ADD-WGR-FIRTH	0.363698	9.15533e-06	14448	0.851506	3.54206e-05	782	782	0	0	210959	210944	15	0	REGENIE_BETA=-1.011432;REGENIE_SE=5.403029;MAC=15.000000	BIN	Pass	Yes	Yes	Encounter for supervision of other normal pregnancy	encounters & procedures	0	0	Health and Medical History	ICD10	Other	Phe10	NA
TET2	Phe10_Z348__BIN	UKB_CHIP_genes_phenome	ADD-WGR-FIRTH	0.885434	0.236841	3.31021	0.856487	0.00541936	782	780	2	0	210959	208666	2293	0	REGENIE_BETA=-0.121677;REGENIE_SE=0.672813;MAC=2295.000000	BIN	Pass	Yes	Yes	Encounter for supervision of other normal pregnancy	encounters & procedures	0	0	Health and Medical History	ICD10	Other	Phe10	NA
NRAS	Phe10_Z348__BIN	UKB_CHIP_genes_phenome	ADD-WGR-FIRTH	0.364664	1.61469e-06	82356.5	0.872577	4.01434e-05	782	782	0	0	210959	210942	17	0	REGENIE_BETA=-1.008779;REGENIE_SE=6.289703;MAC=17.000000	BIN	Pass	Yes	Yes	Encounter for supervision of other normal pregnancy	encounters & procedures	0	0	Health and Medical History	ICD10	Other	Phe10	NA
PRPF8	Phe10_Z348__BIN	UKB_CHIP_genes_phenome	ADD-WGR-FIRTH	0.367587	1.5298e-07	883252	0.893792	7.08413e-05	782	782	0	0	210959	210929	30	0	REGENIE_BETA=-1.000795;REGENIE_SE=7.496138;MAC=30.000000	BIN	Pass	Yes	Yes	Encounter for supervision of other normal pregnancy	encounters & procedures	0	0	Health and Medical History	ICD10	Other	Phe10	NA
SF3B1	Phe10_Z348__BIN	UKB_CHIP_genes_phenome	ADD-WGR-FIRTH	0.377672	1.37698e-08	10358600	0.911275	0.000181826	782	782	0	0	210959	210882	77	0	REGENIE_BETA=-0.973730;REGENIE_SE=8.738456;MAC=77.000000	BIN	Pass	Yes	Yes	Encounter for supervision of other normal pregnancy	encounters & procedures	0	0	Health and Medical History	ICD10	Other	Phe10	NA
SRSF2	Phe10_Z348__BIN	UKB_CHIP_genes_phenome	ADD-WGR-FIRTH	0.378493	5.28814e-10	270903000	0.92559	0.000165296	782	782	0	0	210959	210889	70	0	REGENIE_BETA=-0.971557;REGENIE_SE=10.402654;MAC=70.000000	BIN	Pass	Yes	Yes	Encounter for supervision of other normal pregnancy	encounters & procedures	0	0	Health and Medical History	ICD10	Other	Phe10	NA
IDH2	Phe10_Z348__BIN	UKB_CHIP_genes_phenome	ADD-WGR-FIRTH	0.371521	3.02603e-10	456136000	0.926119	8.50095e-05	782	782	0	0	210959	210923	36	0	REGENIE_BETA=-0.990150;REGENIE_SE=10.677977;MAC=36.000000	BIN	Pass	Yes	Yes	Encounter for supervision of other normal pregnancy	encounters & procedures	0	0	Health and Medical History	ICD10	Other	Phe10	NA
MPL	Phe10_Z348__BIN	UKB_CHIP_genes_phenome	ADD-WGR-FIRTH	0.369753	2.27923e-11	5998410000	0.933895	4.01434e-05	782	782	0	0	210959	210942	17	0	REGENIE_BETA=-0.994919;REGENIE_SE=11.994955;MAC=17.000000	BIN	Pass	Yes	Yes	Encounter for supervision of other normal pregnancy	encounters & procedures	0	0	Health and Medical History	ICD10	Other	Phe10	NA
ETNK1	Phe10_Z348__BIN	UKB_CHIP_genes_phenome	ADD-WGR-FIRTH	0.394132	7.14441e-47	2.17429e+45	0.986176	1.65296e-05	782	782	0	0	210959	210952	7	0	REGENIE_BETA=-0.931069;REGENIE_SE=53.737773;MAC=7.000000	BIN	Pass	Yes	Yes	Encounter for supervision of other normal pregnancy	encounters & procedures	0	0	Health and Medical History	ICD10	Other	Phe10	NA
BRAF	Phe10_Z348__BIN	UKB_CHIP_genes_phenome	ADD-WGR-FIRTH	0.407131	4.19052e-52	3.95548e+50	0.988031	1.8891e-05	782	782	0	0	210959	210951	8	0	REGENIE_BETA=-0.898621;REGENIE_SE=59.900579;MAC=8.000000	BIN	Pass	Yes	Yes	Encounter for supervision of other normal pregnancy	encounters & procedures	0	0	Health and Medical History	ICD10	Other	Phe10	NA
RUNX1	Phe10_Z349__BIN	UKB_CHIP_genes_phenome	ADD-WGR-FIRTH	75.9588	4.79405	1203.52	0.0021272	3.544e-05	810	809	1	0	210815	210801	14	0	REGENIE_BETA=4.330191;REGENIE_SE=1.409626;MAC=15.000000	BIN	Pass	Yes	Yes	Encounter for supervision of normal pregnancy, unspecified	encounters & procedures	0	0	Health and Medical History	ICD10	Other	Phe10	NA
GNAS	Phe10_Z349__BIN	UKB_CHIP_genes_phenome	ADD-WGR-FIRTH	18.0479	1.65846	196.404	0.0175335	0.000186651	810	809	1	0	210815	210737	78	0	REGENIE_BETA=2.893031;REGENIE_SE=1.217952;MAC=79.000000	BIN	Pass	Yes	Yes	Encounter for supervision of normal pregnancy, unspecified	encounters & procedures	0	0	Health and Medical History	ICD10	Other	Phe10	NA
DNMT3A	Phe10_Z349__BIN	UKB_CHIP_genes_phenome	ADD-WGR-FIRTH	0.709738	0.419531	1.20069	0.201199	0.0219421	810	800	10	0	210815	201538	9277	0	REGENIE_BETA=-0.342860;REGENIE_SE=0.268249;MAC=9287.000000	BIN	Pass	Yes	Yes	Encounter for supervision of normal pregnancy, unspecified	encounters & procedures	0	0	Health and Medical History	ICD10	Other	Phe10	NA
ASXL1	Phe10_Z349__BIN	UKB_CHIP_genes_phenome	ADD-WGR-FIRTH	0.353535	0.029629	4.2184	0.411078	0.00183107	810	810	0	0	210815	210040	775	0	REGENIE_BETA=-1.039774;REGENIE_SE=1.264936;MAC=775.000000	BIN	Pass	Yes	Yes	Encounter for supervision of normal pregnancy, unspecified	encounters & procedures	0	0	Health and Medical History	ICD10	Other	Phe10	NA
TP53	Phe10_Z349__BIN	UKB_CHIP_genes_phenome	ADD-WGR-FIRTH	0.36216	0.00725013	18.0907	0.610762	0.000510337	810	810	0	0	210815	210599	216	0	REGENIE_BETA=-1.015670;REGENIE_SE=1.995478;MAC=216.000000	BIN	Pass	Yes	Yes	Encounter for supervision of normal pregnancy, unspecified	encounters & procedures	0	0	Health and Medical History	ICD10	Other	Phe10	NA
CBL	Phe10_Z349__BIN	UKB_CHIP_genes_phenome	ADD-WGR-FIRTH	0.358386	0.00154251	83.2673	0.712016	0.000170112	810	810	0	0	210815	210743	72	0	REGENIE_BETA=-1.026144;REGENIE_SE=2.779745;MAC=72.000000	BIN	Pass	Yes	Yes	Encounter for supervision of normal pregnancy, unspecified	encounters & procedures	0	0	Health and Medical History	ICD10	Other	Phe10	NA
PPM1D	Phe10_Z349__BIN	UKB_CHIP_genes_phenome	ADD-WGR-FIRTH	0.367419	0.00153354	88.0295	0.720212	0.00069935	810	810	0	0	210815	210519	296	0	REGENIE_BETA=-1.001252;REGENIE_SE=2.795421;MAC=296.000000	BIN	Pass	Yes	Yes	Encounter for supervision of normal pregnancy, unspecified	encounters & procedures	0	0	Health and Medical History	ICD10	Other	Phe10	NA
SUZ12	Phe10_Z349__BIN	UKB_CHIP_genes_phenome	ADD-WGR-FIRTH	0.35807	0.000781839	163.991	0.7425	4.25281e-05	810	810	0	0	210815	210797	18	0	REGENIE_BETA=-1.027026;REGENIE_SE=3.125994;MAC=18.000000	BIN	Pass	Yes	Yes	Encounter for supervision of normal pregnancy, unspecified	encounters & procedures	0	0	Health and Medical History	ICD10	Other	Phe10	NA
JAK2	Phe10_Z349__BIN	UKB_CHIP_genes_phenome	ADD-WGR-FIRTH	0.36427	0.000803925	165.056	0.746228	0.00024808	810	810	0	0	210815	210710	105	0	REGENIE_BETA=-1.009861;REGENIE_SE=3.120539;MAC=105.000000	BIN	Pass	Yes	Yes	Encounter for supervision of normal pregnancy, unspecified	encounters & procedures	0	0	Health and Medical History	ICD10	Other	Phe10	NA
PHF6	Phe10_Z349__BIN	UKB_CHIP_genes_phenome	ADD-WGR-FIRTH	0.359687	0.000448056	288.747	0.764441	4.48907e-05	810	810	0	0	210815	210796	19	0	REGENIE_BETA=-1.022521;REGENIE_SE=3.412344;MAC=19.000000	BIN	Pass	Yes	Yes	Encounter for supervision of normal pregnancy, unspecified	encounters & procedures	0	0	Health and Medical History	ICD10	Other	Phe10	NA
TET2	Phe10_Z349__BIN	UKB_CHIP_genes_phenome	ADD-WGR-FIRTH	0.841039	0.224629	3.14896	0.79717	0.00542469	810	808	2	0	210815	208521	2294	0	REGENIE_BETA=-0.173117;REGENIE_SE=0.673578;MAC=2296.000000	BIN	Pass	Yes	Yes	Encounter for supervision of normal pregnancy, unspecified	encounters & procedures	0	0	Health and Medical History	ICD10	Other	Phe10	NA
KRAS	Phe10_Z349__BIN	UKB_CHIP_genes_phenome	ADD-WGR-FIRTH	0.35604	0.000100905	1256.28	0.804299	5.90667e-05	810	810	0	0	210815	210790	25	0	REGENIE_BETA=-1.032713;REGENIE_SE=4.167741;MAC=25.000000	BIN	Pass	Yes	Yes	Encounter for supervision of normal pregnancy, unspecified	encounters & procedures	0	0	Health and Medical History	ICD10	Other	Phe10	NA
GNB1	Phe10_Z349__BIN	UKB_CHIP_genes_phenome	ADD-WGR-FIRTH	0.366566	6.32695e-05	2123.79	0.820413	0.000257531	810	810	0	0	210815	210706	109	0	REGENIE_BETA=-1.003576;REGENIE_SE=4.420760;MAC=109.000000	BIN	Pass	Yes	Yes	Encounter for supervision of normal pregnancy, unspecified	encounters & procedures	0	0	Health and Medical History	ICD10	Other	Phe10	NA
CALR	Phe10_Z349__BIN	UKB_CHIP_genes_phenome	ADD-WGR-FIRTH	0.364193	1.78975e-05	7410.89	0.841832	7.32428e-05	810	810	0	0	210815	210784	31	0	REGENIE_BETA=-1.010070;REGENIE_SE=5.061714;MAC=31.000000	BIN	Pass	Yes	Yes	Encounter for supervision of normal pregnancy, unspecified	encounters & procedures	0	0	Health and Medical History	ICD10	Other	Phe10	NA
SF3B1	Phe10_Z349__BIN	UKB_CHIP_genes_phenome	ADD-WGR-FIRTH	0.370188	4.07566e-06	33623.8	0.864538	0.000181926	810	810	0	0	210815	210738	77	0	REGENIE_BETA=-0.993745;REGENIE_SE=5.824971;MAC=77.000000	BIN	Pass	Yes	Yes	Encounter for supervision of normal pregnancy, unspecified	encounters & procedures	0	0	Health and Medical History	ICD10	Other	Phe10	NA
SRSF2	Phe10_Z349__BIN	UKB_CHIP_genes_phenome	ADD-WGR-FIRTH	0.377524	4.82095e-09	29563400	0.916343	0.000165387	810	810	0	0	210815	210745	70	0	REGENIE_BETA=-0.974122;REGENIE_SE=9.273727;MAC=70.000000	BIN	Pass	Yes	Yes	Encounter for supervision of normal pregnancy, unspecified	encounters & procedures	0	0	Health and Medical History	ICD10	Other	Phe10	NA
PRPF8	Phe10_Z349__BIN	UKB_CHIP_genes_phenome	ADD-WGR-FIRTH	0.376036	2.51251e-12	56279500000	0.940613	7.08801e-05	810	810	0	0	210815	210785	30	0	REGENIE_BETA=-0.978071;REGENIE_SE=13.128643;MAC=30.000000	BIN	Pass	Yes	Yes	Encounter for supervision of normal pregnancy, unspecified	encounters & procedures	0	0	Health and Medical History	ICD10	Other	Phe10	NA
IDH2	Phe10_Z349__BIN	UKB_CHIP_genes_phenome	ADD-WGR-FIRTH	0.378242	8.92867e-13	160233000000	0.943258	8.50561e-05	810	810	0	0	210815	210779	36	0	REGENIE_BETA=-0.972221;REGENIE_SE=13.659495;MAC=36.000000	BIN	Pass	Yes	Yes	Encounter for supervision of normal pregnancy, unspecified	encounters & procedures	0	0	Health and Medical History	ICD10	Other	Phe10	NA
MPL	Phe10_Z349__BIN	UKB_CHIP_genes_phenome	ADD-WGR-FIRTH	0.373833	9.65171e-15	14479400000000	0.950851	4.01654e-05	810	810	0	0	210815	210798	17	0	REGENIE_BETA=-0.983945;REGENIE_SE=15.963404;MAC=17.000000	BIN	Pass	Yes	Yes	Encounter for supervision of normal pregnancy, unspecified	encounters & procedures	0	0	Health and Medical History	ICD10	Other	Phe10	NA
NRAS	Phe10_Z349__BIN	UKB_CHIP_genes_phenome	ADD-WGR-FIRTH	0.379012	5.26009e-18	2.73094e+16	0.960929	3.78027e-05	810	810	0	0	210815	210799	16	0	REGENIE_BETA=-0.970189;REGENIE_SE=19.804545;MAC=16.000000	BIN	Pass	Yes	Yes	Encounter for supervision of normal pregnancy, unspecified	encounters & procedures	0	0	Health and Medical History	ICD10	Other	Phe10	NA
BRAF	Phe10_Z349__BIN	UKB_CHIP_genes_phenome	ADD-WGR-FIRTH	0.431195	9.828e-50	1.89183e+48	0.988255	1.89014e-05	810	810	0	0	210815	210807	8	0	REGENIE_BETA=-0.841194;REGENIE_SE=57.145349;MAC=8.000000	BIN	Pass	Yes	Yes	Encounter for supervision of normal pregnancy, unspecified	encounters & procedures	0	0	Health and Medical History	ICD10	Other	Phe10	NA
ETNK1	Phe10_Z349__BIN	UKB_CHIP_genes_phenome	ADD-WGR-FIRTH	0.442033	7.7404e-66	2.52433e+64	0.991438	1.65387e-05	810	810	0	0	210815	210808	7	0	REGENIE_BETA=-0.816370;REGENIE_SE=76.076803;MAC=7.000000	BIN	Pass	Yes	Yes	Encounter for supervision of normal pregnancy, unspecified	encounters & procedures	0	0	Health and Medical History	ICD10	Other	Phe10	NA
MPL	Phe10_Z35__BIN	UKB_CHIP_genes_phenome	ADD-WGR-FIRTH	308.731	13.0378	7310.66	0.000384752	3.9279e-05	1111	1110	1	0	228019	228002	17	0	REGENIE_BETA=5.732470;REGENIE_SE=1.614631;MAC=18.000000	BIN	Pass	Yes	Yes	Supervision of high-risk pregnancy (Z35)	encounters & procedures	0	0	Health and Medical History	ICD10	Other	Phe10	NA
GNB1	Phe10_Z35__BIN	UKB_CHIP_genes_phenome	ADD-WGR-FIRTH	14.4559	1.33174	156.918	0.0281327	0.000246585	1111	1110	1	0	228019	227907	112	0	REGENIE_BETA=2.671103;REGENIE_SE=1.216665;MAC=113.000000	BIN	Pass	Yes	Yes	Supervision of high-risk pregnancy (Z35)	encounters & procedures	0	0	Health and Medical History	ICD10	Other	Phe10	NA
TET2	Phe10_Z35__BIN	UKB_CHIP_genes_phenome	ADD-WGR-FIRTH	2.44343	1.05339	5.66776	0.0374221	0.00532667	1111	1104	7	0	228019	225585	2434	0	REGENIE_BETA=0.893404;REGENIE_SE=0.429288;MAC=2441.000000	BIN	Pass	Yes	Yes	Supervision of high-risk pregnancy (Z35)	encounters & procedures	0	0	Health and Medical History	ICD10	Other	Phe10	NA
ASXL1	Phe10_Z35__BIN	UKB_CHIP_genes_phenome	ADD-WGR-FIRTH	0.360646	0.0404521	3.21529	0.360895	0.00186794	1111	1111	0	0	228019	227163	856	0	REGENIE_BETA=-1.019859;REGENIE_SE=1.116234;MAC=856.000000	BIN	Pass	Yes	Yes	Supervision of high-risk pregnancy (Z35)	encounters & procedures	0	0	Health and Medical History	ICD10	Other	Phe10	NA
TP53	Phe10_Z35__BIN	UKB_CHIP_genes_phenome	ADD-WGR-FIRTH	0.346863	0.0202899	5.92972	0.464758	0.000501898	1111	1111	0	0	228019	227789	230	0	REGENIE_BETA=-1.058827;REGENIE_SE=1.448396;MAC=230.000000	BIN	Pass	Yes	Yes	Supervision of high-risk pregnancy (Z35)	encounters & procedures	0	0	Health and Medical History	ICD10	Other	Phe10	NA
DNMT3A	Phe10_Z35__BIN	UKB_CHIP_genes_phenome	ADD-WGR-FIRTH	1.18769	0.74779	1.88636	0.46618	0.0212849	1111	1089	22	0	228019	218287	9732	0	REGENIE_BETA=0.172009;REGENIE_SE=0.236046;MAC=9754.000000	BIN	Pass	Yes	Yes	Supervision of high-risk pregnancy (Z35)	encounters & procedures	0	0	Health and Medical History	ICD10	Other	Phe10	NA
PPM1D	Phe10_Z35__BIN	UKB_CHIP_genes_phenome	ADD-WGR-FIRTH	0.349182	0.0104737	11.6414	0.556486	0.000700476	1111	1111	0	0	228019	227698	321	0	REGENIE_BETA=-1.052163;REGENIE_SE=1.789181;MAC=321.000000	BIN	Pass	Yes	Yes	Supervision of high-risk pregnancy (Z35)	encounters & procedures	0	0	Health and Medical History	ICD10	Other	Phe10	NA
JAK2	Phe10_Z35__BIN	UKB_CHIP_genes_phenome	ADD-WGR-FIRTH	0.343427	0.00897345	13.1435	0.565465	0.000235674	1111	1111	0	0	228019	227911	108	0	REGENIE_BETA=-1.068780;REGENIE_SE=1.859577;MAC=108.000000	BIN	Pass	Yes	Yes	Supervision of high-risk pregnancy (Z35)	encounters & procedures	0	0	Health and Medical History	ICD10	Other	Phe10	NA
CBL	Phe10_Z35__BIN	UKB_CHIP_genes_phenome	ADD-WGR-FIRTH	0.35545	0.00367383	34.3906	0.657471	0.000163663	1111	1111	0	0	228019	227944	75	0	REGENIE_BETA=-1.034370;REGENIE_SE=2.332773;MAC=75.000000	BIN	Pass	Yes	Yes	Supervision of high-risk pregnancy (Z35)	encounters & procedures	0	0	Health and Medical History	ICD10	Other	Phe10	NA
GNAS	Phe10_Z35__BIN	UKB_CHIP_genes_phenome	ADD-WGR-FIRTH	0.362037	0.00161135	81.3423	0.713046	0.00018112	1111	1111	0	0	228019	227936	83	0	REGENIE_BETA=-1.016010;REGENIE_SE=2.762640;MAC=83.000000	BIN	Pass	Yes	Yes	Supervision of high-risk pregnancy (Z35)	encounters & procedures	0	0	Health and Medical History	ICD10	Other	Phe10	NA
CALR	Phe10_Z35__BIN	UKB_CHIP_genes_phenome	ADD-WGR-FIRTH	0.35059	0.000914972	134.336	0.729831	7.41937e-05	1111	1111	0	0	228019	227985	34	0	REGENIE_BETA=-1.048137;REGENIE_SE=3.034994;MAC=34.000000	BIN	Pass	Yes	Yes	Supervision of high-risk pregnancy (Z35)	encounters & procedures	0	0	Health and Medical History	ICD10	Other	Phe10	NA
RUNX1	Phe10_Z35__BIN	UKB_CHIP_genes_phenome	ADD-WGR-FIRTH	0.354776	0.000740087	170.07	0.742119	3.49147e-05	1111	1111	0	0	228019	228003	16	0	REGENIE_BETA=-1.036268;REGENIE_SE=3.149280;MAC=16.000000	BIN	Pass	Yes	Yes	Supervision of high-risk pregnancy (Z35)	encounters & procedures	0	0	Health and Medical History	ICD10	Other	Phe10	NA
SUZ12	Phe10_Z35__BIN	UKB_CHIP_genes_phenome	ADD-WGR-FIRTH	0.358502	0.000793544	161.962	0.742238	3.9279e-05	1111	1111	0	0	228019	228001	18	0	REGENIE_BETA=-1.025820;REGENIE_SE=3.119027;MAC=18.000000	BIN	Pass	Yes	Yes	Supervision of high-risk pregnancy (Z35)	encounters & procedures	0	0	Health and Medical History	ICD10	Other	Phe10	NA
KRAS	Phe10_Z35__BIN	UKB_CHIP_genes_phenome	ADD-WGR-FIRTH	0.362448	0.000346725	378.884	0.774788	5.67364e-05	1111	1111	0	0	228019	227993	26	0	REGENIE_BETA=-1.014874;REGENIE_SE=3.547057;MAC=26.000000	BIN	Pass	Yes	Yes	Supervision of high-risk pregnancy (Z35)	encounters & procedures	0	0	Health and Medical History	ICD10	Other	Phe10	NA
PHF6	Phe10_Z35__BIN	UKB_CHIP_genes_phenome	ADD-WGR-FIRTH	0.362235	0.000146641	894.797	0.798902	4.14612e-05	1111	1111	0	0	228019	228000	19	0	REGENIE_BETA=-1.015463;REGENIE_SE=3.985818;MAC=19.000000	BIN	Pass	Yes	Yes	Supervision of high-risk pregnancy (Z35)	encounters & procedures	0	0	Health and Medical History	ICD10	Other	Phe10	NA
NRAS	Phe10_Z35__BIN	UKB_CHIP_genes_phenome	ADD-WGR-FIRTH	0.358767	2.29974e-05	5596.88	0.835158	3.70968e-05	1111	1111	0	0	228019	228002	17	0	REGENIE_BETA=-1.025083;REGENIE_SE=4.926135;MAC=17.000000	BIN	Pass	Yes	Yes	Supervision of high-risk pregnancy (Z35)	encounters & procedures	0	0	Health and Medical History	ICD10	Other	Phe10	NA
IDH2	Phe10_Z35__BIN	UKB_CHIP_genes_phenome	ADD-WGR-FIRTH	0.36812	3.59136e-07	377328	0.887458	8.72867e-05	1111	1111	0	0	228019	227979	40	0	REGENIE_BETA=-0.999348;REGENIE_SE=7.061466;MAC=40.000000	BIN	Pass	Yes	Yes	Supervision of high-risk pregnancy (Z35)	encounters & procedures	0	0	Health and Medical History	ICD10	Other	Phe10	NA
PRPF8	Phe10_Z35__BIN	UKB_CHIP_genes_phenome	ADD-WGR-FIRTH	0.369295	1.3828e-07	986253	0.895031	6.76472e-05	1111	1111	0	0	228019	227988	31	0	REGENIE_BETA=-0.996160;REGENIE_SE=7.550051;MAC=31.000000	BIN	Pass	Yes	Yes	Supervision of high-risk pregnancy (Z35)	encounters & procedures	0	0	Health and Medical History	ICD10	Other	Phe10	NA
SF3B1	Phe10_Z35__BIN	UKB_CHIP_genes_phenome	ADD-WGR-FIRTH	0.377657	9.55157e-08	1493210	0.900014	0.00018112	1111	1111	0	0	228019	227936	83	0	REGENIE_BETA=-0.973770;REGENIE_SE=7.750247;MAC=83.000000	BIN	Pass	Yes	Yes	Supervision of high-risk pregnancy (Z35)	encounters & procedures	0	0	Health and Medical History	ICD10	Other	Phe10	NA
SRSF2	Phe10_Z35__BIN	UKB_CHIP_genes_phenome	ADD-WGR-FIRTH	0.382975	1.05486e-09	139042000	0.923965	0.000178938	1111	1111	0	0	228019	227937	82	0	REGENIE_BETA=-0.959784;REGENIE_SE=10.056345;MAC=82.000000	BIN	Pass	Yes	Yes	Supervision of high-risk pregnancy (Z35)	encounters & procedures	0	0	Health and Medical History	ICD10	Other	Phe10	NA
BRAF	Phe10_Z35__BIN	UKB_CHIP_genes_phenome	ADD-WGR-FIRTH	0.37702	9.65703e-22	1.47192e+20	0.967836	1.74573e-05	1111	1111	0	0	228019	228011	8	0	REGENIE_BETA=-0.975457;REGENIE_SE=24.191122;MAC=8.000000	BIN	Pass	Yes	Yes	Supervision of high-risk pregnancy (Z35)	encounters & procedures	0	0	Health and Medical History	ICD10	Other	Phe10	NA
ETNK1	Phe10_Z35__BIN	UKB_CHIP_genes_phenome	ADD-WGR-FIRTH	0.428078	6.21184e-59	2.95002e+57	0.990037	1.74573e-05	1111	1111	0	0	228019	228011	8	0	REGENIE_BETA=-0.848450;REGENIE_SE=67.949010;MAC=8.000000	BIN	Pass	Yes	Yes	Supervision of high-risk pregnancy (Z35)	encounters & procedures	0	0	Health and Medical History	ICD10	Other	Phe10	NA
TP53	Phe10_Z36__BIN	UKB_CHIP_genes_phenome	ADD-WGR-FIRTH	12.1185	0.896885	163.741	0.0603759	0.000505982	1858	1856	2	0	209612	209400	212	0	REGENIE_BETA=2.494730;REGENIE_SE=1.328370;MAC=214.000000	BIN	Pass	Yes	Yes	Encounter for antenatal screening of mother	encounters & procedures	0	0	Health and Medical History	ICD10	Other	Phe10	NA
DNMT3A	Phe10_Z36__BIN	UKB_CHIP_genes_phenome	ADD-WGR-FIRTH	1.17241	0.825103	1.66592	0.374854	0.021944	1858	1819	39	0	209612	200370	9242	0	REGENIE_BETA=0.159064;REGENIE_SE=0.179244;MAC=9281.000000	BIN	Pass	Yes	Yes	Encounter for antenatal screening of mother	encounters & procedures	0	0	Health and Medical History	ICD10	Other	Phe10	NA
PPM1D	Phe10_Z36__BIN	UKB_CHIP_genes_phenome	ADD-WGR-FIRTH	3.82234	0.185913	78.5867	0.384709	0.000699863	1858	1857	1	0	209612	209317	295	0	REGENIE_BETA=1.340863;REGENIE_SE=1.542548;MAC=296.000000	BIN	Pass	Yes	Yes	Encounter for antenatal screening of mother	encounters & procedures	0	0	Health and Medical History	ICD10	Other	Phe10	NA
JAK2	Phe10_Z36__BIN	UKB_CHIP_genes_phenome	ADD-WGR-FIRTH	0.347974	0.0158786	7.62571	0.502734	0.000248262	1858	1858	0	0	209612	209507	105	0	REGENIE_BETA=-1.055628;REGENIE_SE=1.575107;MAC=105.000000	BIN	Pass	Yes	Yes	Encounter for antenatal screening of mother	encounters & procedures	0	0	Health and Medical History	ICD10	Other	Phe10	NA
SUZ12	Phe10_Z36__BIN	UKB_CHIP_genes_phenome	ADD-WGR-FIRTH	0.342071	0.00598231	19.5598	0.603323	4.25592e-05	1858	1858	0	0	209612	209594	18	0	REGENIE_BETA=-1.072737;REGENIE_SE=2.064432;MAC=18.000000	BIN	Pass	Yes	Yes	Encounter for antenatal screening of mother	encounters & procedures	0	0	Health and Medical History	ICD10	Other	Phe10	NA
CBL	Phe10_Z36__BIN	UKB_CHIP_genes_phenome	ADD-WGR-FIRTH	0.354738	0.00510579	24.6463	0.631969	0.000170237	1858	1858	0	0	209612	209540	72	0	REGENIE_BETA=-1.036377;REGENIE_SE=2.163817;MAC=72.000000	BIN	Pass	Yes	Yes	Encounter for antenatal screening of mother	encounters & procedures	0	0	Health and Medical History	ICD10	Other	Phe10	NA
KRAS	Phe10_Z36__BIN	UKB_CHIP_genes_phenome	ADD-WGR-FIRTH	0.351585	0.00431112	28.6728	0.641577	5.911e-05	1858	1858	0	0	209612	209587	25	0	REGENIE_BETA=-1.045305;REGENIE_SE=2.245578;MAC=25.000000	BIN	Pass	Yes	Yes	Encounter for antenatal screening of mother	encounters & procedures	0	0	Health and Medical History	ICD10	Other	Phe10	NA
PHF6	Phe10_Z36__BIN	UKB_CHIP_genes_phenome	ADD-WGR-FIRTH	0.342437	0.00334122	35.0959	0.650059	4.49236e-05	1858	1858	0	0	209612	209593	19	0	REGENIE_BETA=-1.071667;REGENIE_SE=2.362162;MAC=19.000000	BIN	Pass	Yes	Yes	Encounter for antenatal screening of mother	encounters & procedures	0	0	Health and Medical History	ICD10	Other	Phe10	NA
RUNX1	Phe10_Z36__BIN	UKB_CHIP_genes_phenome	ADD-WGR-FIRTH	0.343635	0.00323743	36.4748	0.653572	3.5466e-05	1858	1858	0	0	209612	209597	15	0	REGENIE_BETA=-1.068176;REGENIE_SE=2.380043;MAC=15.000000	BIN	Pass	Yes	Yes	Encounter for antenatal screening of mother	encounters & procedures	0	0	Health and Medical History	ICD10	Other	Phe10	NA
CALR	Phe10_Z36__BIN	UKB_CHIP_genes_phenome	ADD-WGR-FIRTH	0.329008	0.00218581	49.5221	0.663894	7.56609e-05	1858	1858	0	0	209612	209580	32	0	REGENIE_BETA=-1.111674;REGENIE_SE=2.558258;MAC=32.000000	BIN	Pass	Yes	Yes	Encounter for antenatal screening of mother	encounters & procedures	0	0	Health and Medical History	ICD10	Other	Phe10	NA
GNAS	Phe10_Z36__BIN	UKB_CHIP_genes_phenome	ADD-WGR-FIRTH	0.361561	0.00220432	59.3047	0.695824	0.000186788	1858	1858	0	0	209612	209533	79	0	REGENIE_BETA=-1.017324;REGENIE_SE=2.602096;MAC=79.000000	BIN	Pass	Yes	Yes	Encounter for antenatal screening of mother	encounters & procedures	0	0	Health and Medical History	ICD10	Other	Phe10	NA
GNB1	Phe10_Z36__BIN	UKB_CHIP_genes_phenome	ADD-WGR-FIRTH	0.357368	0.00160909	79.3689	0.708952	0.00025772	1858	1858	0	0	209612	209503	109	0	REGENIE_BETA=-1.028990;REGENIE_SE=2.756733;MAC=109.000000	BIN	Pass	Yes	Yes	Encounter for antenatal screening of mother	encounters & procedures	0	0	Health and Medical History	ICD10	Other	Phe10	NA
TET2	Phe10_Z36__BIN	UKB_CHIP_genes_phenome	ADD-WGR-FIRTH	1.14591	0.475501	2.76154	0.761513	0.00542867	1858	1852	6	0	209612	207322	2290	0	REGENIE_BETA=0.136201;REGENIE_SE=0.448777;MAC=2296.000000	BIN	Pass	Yes	Yes	Encounter for antenatal screening of mother	encounters & procedures	0	0	Health and Medical History	ICD10	Other	Phe10	NA
SF3B1	Phe10_Z36__BIN	UKB_CHIP_genes_phenome	ADD-WGR-FIRTH	0.362802	0.000205311	641.102	0.790414	0.000182059	1858	1858	0	0	209612	209535	77	0	REGENIE_BETA=-1.013899;REGENIE_SE=3.814911;MAC=77.000000	BIN	Pass	Yes	Yes	Encounter for antenatal screening of mother	encounters & procedures	0	0	Health and Medical History	ICD10	Other	Phe10	NA
NRAS	Phe10_Z36__BIN	UKB_CHIP_genes_phenome	ADD-WGR-FIRTH	0.350895	8.01222e-05	1536.74	0.806608	4.01948e-05	1858	1858	0	0	209612	209595	17	0	REGENIE_BETA=-1.047269;REGENIE_SE=4.277981;MAC=17.000000	BIN	Pass	Yes	Yes	Encounter for antenatal screening of mother	encounters & procedures	0	0	Health and Medical History	ICD10	Other	Phe10	NA
PRPF8	Phe10_Z36__BIN	UKB_CHIP_genes_phenome	ADD-WGR-FIRTH	0.358576	2.2692e-05	5666.17	0.83529	7.0932e-05	1858	1858	0	0	209612	209582	30	0	REGENIE_BETA=-1.025615;REGENIE_SE=4.932684;MAC=30.000000	BIN	Pass	Yes	Yes	Encounter for antenatal screening of mother	encounters & procedures	0	0	Health and Medical History	ICD10	Other	Phe10	NA
MPL	Phe10_Z36__BIN	UKB_CHIP_genes_phenome	ADD-WGR-FIRTH	0.356913	2.10548e-05	6050.25	0.83573	4.01948e-05	1858	1858	0	0	209612	209595	17	0	REGENIE_BETA=-1.030263;REGENIE_SE=4.968519;MAC=17.000000	BIN	Pass	Yes	Yes	Encounter for antenatal screening of mother	encounters & procedures	0	0	Health and Medical History	ICD10	Other	Phe10	NA
ASXL1	Phe10_Z36__BIN	UKB_CHIP_genes_phenome	ADD-WGR-FIRTH	1.15745	0.251207	5.33301	0.851197	0.00183241	1858	1856	2	0	209612	208839	773	0	REGENIE_BETA=0.146218;REGENIE_SE=0.779452;MAC=775.000000	BIN	Pass	Yes	Yes	Encounter for antenatal screening of mother	encounters & procedures	0	0	Health and Medical History	ICD10	Other	Phe10	NA
SRSF2	Phe10_Z36__BIN	UKB_CHIP_genes_phenome	ADD-WGR-FIRTH	0.372272	1.28627e-07	1077430	0.896432	0.000165508	1858	1858	0	0	209612	209542	70	0	REGENIE_BETA=-0.988130;REGENIE_SE=7.591068;MAC=70.000000	BIN	Pass	Yes	Yes	Encounter for antenatal screening of mother	encounters & procedures	0	0	Health and Medical History	ICD10	Other	Phe10	NA
IDH2	Phe10_Z36__BIN	UKB_CHIP_genes_phenome	ADD-WGR-FIRTH	0.370752	9.22295e-09	14903800	0.911563	8.51185e-05	1858	1858	0	0	209612	209576	36	0	REGENIE_BETA=-0.992222;REGENIE_SE=8.933505;MAC=36.000000	BIN	Pass	Yes	Yes	Encounter for antenatal screening of mother	encounters & procedures	0	0	Health and Medical History	ICD10	Other	Phe10	NA
BRAF	Phe10_Z36__BIN	UKB_CHIP_genes_phenome	ADD-WGR-FIRTH	0.372359	7.00524e-17	1979250000000000	0.957355	1.89152e-05	1858	1858	0	0	209612	209604	8	0	REGENIE_BETA=-0.987898;REGENIE_SE=18.474519;MAC=8.000000	BIN	Pass	Yes	Yes	Encounter for antenatal screening of mother	encounters & procedures	0	0	Health and Medical History	ICD10	Other	Phe10	NA
ETNK1	Phe10_Z36__BIN	UKB_CHIP_genes_phenome	ADD-WGR-FIRTH	0.436863	1.06175e-76	1.79749e+75	0.992562	1.65508e-05	1858	1858	0	0	209612	209605	7	0	REGENIE_BETA=-0.828136;REGENIE_SE=88.832454;MAC=7.000000	BIN	Pass	Yes	Yes	Encounter for antenatal screening of mother	encounters & procedures	0	0	Health and Medical History	ICD10	Other	Phe10	NA
TP53	Phe10_Z368__BIN	UKB_CHIP_genes_phenome	ADD-WGR-FIRTH	24.8809	0.442788	1398.1	0.117903	0.000505363	622	621	1	0	211107	210894	213	0	REGENIE_BETA=3.214101;REGENIE_SE=2.055530;MAC=214.000000	BIN	Pass	Yes	Yes	Encounter for other antenatal screening	encounters & procedures	0	0	Health and Medical History	ICD10	Other	Phe10	NA
TET2	Phe10_Z368__BIN	UKB_CHIP_genes_phenome	ADD-WGR-FIRTH	0.363331	0.0709798	1.85981	0.224284	0.00542439	622	622	0	0	211107	208810	2297	0	REGENIE_BETA=-1.012441;REGENIE_SE=0.833137;MAC=2297.000000	BIN	Pass	Yes	Yes	Encounter for other antenatal screening	encounters & procedures	0	0	Health and Medical History	ICD10	Other	Phe10	NA
ASXL1	Phe10_Z368__BIN	UKB_CHIP_genes_phenome	ADD-WGR-FIRTH	0.363864	0.019668	6.73159	0.497073	0.00183017	622	622	0	0	211107	210332	775	0	REGENIE_BETA=-1.010975;REGENIE_SE=1.488693;MAC=775.000000	BIN	Pass	Yes	Yes	Encounter for other antenatal screening	encounters & procedures	0	0	Health and Medical History	ICD10	Other	Phe10	NA
KRAS	Phe10_Z368__BIN	UKB_CHIP_genes_phenome	ADD-WGR-FIRTH	0.344144	0.000723894	163.608	0.734484	5.90377e-05	622	622	0	0	211107	211082	25	0	REGENIE_BETA=-1.066695;REGENIE_SE=3.145043;MAC=25.000000	BIN	Pass	Yes	Yes	Encounter for other antenatal screening	encounters & procedures	0	0	Health and Medical History	ICD10	Other	Phe10	NA
PHF6	Phe10_Z368__BIN	UKB_CHIP_genes_phenome	ADD-WGR-FIRTH	0.349844	0.000720885	169.778	0.739261	4.48687e-05	622	622	0	0	211107	211088	19	0	REGENIE_BETA=-1.050269;REGENIE_SE=3.155549;MAC=19.000000	BIN	Pass	Yes	Yes	Encounter for other antenatal screening	encounters & procedures	0	0	Health and Medical History	ICD10	Other	Phe10	NA
JAK2	Phe10_Z368__BIN	UKB_CHIP_genes_phenome	ADD-WGR-FIRTH	0.363294	0.000847294	155.77	0.74334	0.000247958	622	622	0	0	211107	211002	105	0	REGENIE_BETA=-1.012542;REGENIE_SE=3.092363;MAC=105.000000	BIN	Pass	Yes	Yes	Encounter for other antenatal screening	encounters & procedures	0	0	Health and Medical History	ICD10	Other	Phe10	NA
PPM1D	Phe10_Z368__BIN	UKB_CHIP_genes_phenome	ADD-WGR-FIRTH	0.369448	0.000873711	156.221	0.746891	0.000699007	622	622	0	0	211107	210811	296	0	REGENIE_BETA=-0.995744;REGENIE_SE=3.085270;MAC=296.000000	BIN	Pass	Yes	Yes	Encounter for other antenatal screening	encounters & procedures	0	0	Health and Medical History	ICD10	Other	Phe10	NA
CBL	Phe10_Z368__BIN	UKB_CHIP_genes_phenome	ADD-WGR-FIRTH	0.362319	0.000636485	206.25	0.753797	0.000170029	622	622	0	0	211107	211035	72	0	REGENIE_BETA=-1.015230;REGENIE_SE=3.236957;MAC=72.000000	BIN	Pass	Yes	Yes	Encounter for other antenatal screening	encounters & procedures	0	0	Health and Medical History	ICD10	Other	Phe10	NA
GNB1	Phe10_Z368__BIN	UKB_CHIP_genes_phenome	ADD-WGR-FIRTH	0.355029	0.000487115	258.759	0.758142	0.000257405	622	622	0	0	211107	210998	109	0	REGENIE_BETA=-1.035556;REGENIE_SE=3.363049;MAC=109.000000	BIN	Pass	Yes	Yes	Encounter for other antenatal screening	encounters & procedures	0	0	Health and Medical History	ICD10	Other	Phe10	NA
CALR	Phe10_Z368__BIN	UKB_CHIP_genes_phenome	ADD-WGR-FIRTH	0.35477	0.000116337	1081.88	0.80014	7.55683e-05	622	622	0	0	211107	211075	32	0	REGENIE_BETA=-1.036285;REGENIE_SE=4.093309;MAC=32.000000	BIN	Pass	Yes	Yes	Encounter for other antenatal screening	encounters & procedures	0	0	Health and Medical History	ICD10	Other	Phe10	NA
SUZ12	Phe10_Z368__BIN	UKB_CHIP_genes_phenome	ADD-WGR-FIRTH	0.362904	5.65872e-05	2327.37	0.820712	4.25072e-05	622	622	0	0	211107	211089	18	0	REGENIE_BETA=-1.013618;REGENIE_SE=4.472587;MAC=18.000000	BIN	Pass	Yes	Yes	Encounter for other antenatal screening	encounters & procedures	0	0	Health and Medical History	ICD10	Other	Phe10	NA
GNAS	Phe10_Z368__BIN	UKB_CHIP_genes_phenome	ADD-WGR-FIRTH	0.368867	1.82653e-05	7449.23	0.843684	0.000186559	622	622	0	0	211107	211028	79	0	REGENIE_BETA=-0.997319;REGENIE_SE=5.057841;MAC=79.000000	BIN	Pass	Yes	Yes	Encounter for other antenatal screening	encounters & procedures	0	0	Health and Medical History	ICD10	Other	Phe10	NA
RUNX1	Phe10_Z368__BIN	UKB_CHIP_genes_phenome	ADD-WGR-FIRTH	0.364436	5.45348e-06	24354	0.858664	3.54226e-05	622	622	0	0	211107	211092	15	0	REGENIE_BETA=-1.009403;REGENIE_SE=5.668397;MAC=15.000000	BIN	Pass	Yes	Yes	Encounter for other antenatal screening	encounters & procedures	0	0	Health and Medical History	ICD10	Other	Phe10	NA
SF3B1	Phe10_Z368__BIN	UKB_CHIP_genes_phenome	ADD-WGR-FIRTH	0.374442	1.84374e-07	760448	0.894541	0.000181836	622	622	0	0	211107	211030	77	0	REGENIE_BETA=-0.982317;REGENIE_SE=7.410330;MAC=77.000000	BIN	Pass	Yes	Yes	Encounter for other antenatal screening	encounters & procedures	0	0	Health and Medical History	ICD10	Other	Phe10	NA
IDH2	Phe10_Z368__BIN	UKB_CHIP_genes_phenome	ADD-WGR-FIRTH	0.373387	5.78736e-10	240901000	0.924168	8.50143e-05	622	622	0	0	211107	211071	36	0	REGENIE_BETA=-0.985139;REGENIE_SE=10.349698;MAC=36.000000	BIN	Pass	Yes	Yes	Encounter for other antenatal screening	encounters & procedures	0	0	Health and Medical History	ICD10	Other	Phe10	NA
NRAS	Phe10_Z368__BIN	UKB_CHIP_genes_phenome	ADD-WGR-FIRTH	0.370494	7.55602e-11	1816640000	0.930499	4.01457e-05	622	622	0	0	211107	211090	17	0	REGENIE_BETA=-0.992919;REGENIE_SE=11.384481;MAC=17.000000	BIN	Pass	Yes	Yes	Encounter for other antenatal screening	encounters & procedures	0	0	Health and Medical History	ICD10	Other	Phe10	NA
PRPF8	Phe10_Z368__BIN	UKB_CHIP_genes_phenome	ADD-WGR-FIRTH	0.376111	1.15298e-11	12269000000	0.936896	7.08453e-05	622	622	0	0	211107	211077	30	0	REGENIE_BETA=-0.977872;REGENIE_SE=12.351358;MAC=30.000000	BIN	Pass	Yes	Yes	Encounter for other antenatal screening	encounters & procedures	0	0	Health and Medical History	ICD10	Other	Phe10	NA
MPL	Phe10_Z368__BIN	UKB_CHIP_genes_phenome	ADD-WGR-FIRTH	0.372372	1.69353e-12	81876700000	0.940902	4.01457e-05	622	622	0	0	211107	211090	17	0	REGENIE_BETA=-0.987863;REGENIE_SE=13.324910;MAC=17.000000	BIN	Pass	Yes	Yes	Encounter for other antenatal screening	encounters & procedures	0	0	Health and Medical History	ICD10	Other	Phe10	NA
SRSF2	Phe10_Z368__BIN	UKB_CHIP_genes_phenome	ADD-WGR-FIRTH	0.399564	4.98208e-14	3204510000000	0.951747	0.000165306	622	622	0	0	211107	211037	70	0	REGENIE_BETA=-0.917382;REGENIE_SE=15.159953;MAC=70.000000	BIN	Pass	Yes	Yes	Encounter for other antenatal screening	encounters & procedures	0	0	Health and Medical History	ICD10	Other	Phe10	NA
BRAF	Phe10_Z368__BIN	UKB_CHIP_genes_phenome	ADD-WGR-FIRTH	0.377709	2.13213e-22	6.69115e+20	0.968888	1.88921e-05	622	622	0	0	211107	211099	8	0	REGENIE_BETA=-0.973631;REGENIE_SE=24.962764;MAC=8.000000	BIN	Pass	Yes	Yes	Encounter for other antenatal screening	encounters & procedures	0	0	Health and Medical History	ICD10	Other	Phe10	NA
ETNK1	Phe10_Z368__BIN	UKB_CHIP_genes_phenome	ADD-WGR-FIRTH	0.40907	3.44958e-51	4.85097e+49	0.987877	1.65306e-05	622	622	0	0	211107	211100	7	0	REGENIE_BETA=-0.893869;REGENIE_SE=58.827467;MAC=7.000000	BIN	Pass	Yes	Yes	Encounter for other antenatal screening	encounters & procedures	0	0	Health and Medical History	ICD10	Other	Phe10	NA
DNMT3A	Phe10_Z368__BIN	UKB_CHIP_genes_phenome	ADD-WGR-FIRTH	1.00382	0.547248	1.8413	0.990181	0.0219313	622	611	11	0	211107	201831	9276	0	REGENIE_BETA=0.003809;REGENIE_SE=0.309527;MAC=9287.000000	BIN	Pass	Yes	Yes	Encounter for other antenatal screening	encounters & procedures	0	0	Health and Medical History	ICD10	Other	Phe10	NA
MPL	Phe10_Z37__BIN	UKB_CHIP_genes_phenome	ADD-WGR-FIRTH	10.7072	1.07476	106.669	0.0432348	4.03092e-05	13034	13033	1	0	197836	197820	16	0	REGENIE_BETA=2.370912;REGENIE_SE=1.172886;MAC=17.000000	BIN	Pass	Yes	Yes	Outcome of delivery	encounters & procedures	0	0	Health and Medical History	ICD10	Other	Phe10	NA
TET2	Phe10_Z37__BIN	UKB_CHIP_genes_phenome	ADD-WGR-FIRTH	1.32088	0.938483	1.85909	0.110516	0.00541566	13034	12983	51	0	197836	195603	2233	0	REGENIE_BETA=0.278298;REGENIE_SE=0.174385;MAC=2284.000000	BIN	Pass	Yes	Yes	Outcome of delivery	encounters & procedures	0	0	Health and Medical History	ICD10	Other	Phe10	NA
GNAS	Phe10_Z37__BIN	UKB_CHIP_genes_phenome	ADD-WGR-FIRTH	3.17619	0.577029	17.483	0.184152	0.000187319	13034	13031	3	0	197836	197760	76	0	REGENIE_BETA=1.155684;REGENIE_SE=0.870192;MAC=79.000000	BIN	Pass	Yes	Yes	Outcome of delivery	encounters & procedures	0	0	Health and Medical History	ICD10	Other	Phe10	NA
RUNX1	Phe10_Z37__BIN	UKB_CHIP_genes_phenome	ADD-WGR-FIRTH	3.93698	0.382036	40.5716	0.249542	3.55669e-05	13034	13032	2	0	197836	197823	13	0	REGENIE_BETA=1.370414;REGENIE_SE=1.190151;MAC=15.000000	BIN	Pass	Yes	Yes	Outcome of delivery	encounters & procedures	0	0	Health and Medical History	ICD10	Other	Phe10	NA
KRAS	Phe10_Z37__BIN	UKB_CHIP_genes_phenome	ADD-WGR-FIRTH	3.57139	0.384815	33.1454	0.262782	5.92782e-05	13034	13032	2	0	197836	197813	23	0	REGENIE_BETA=1.272956;REGENIE_SE=1.136730;MAC=25.000000	BIN	Pass	Yes	Yes	Outcome of delivery	encounters & procedures	0	0	Health and Medical History	ICD10	Other	Phe10	NA
CALR	Phe10_Z37__BIN	UKB_CHIP_genes_phenome	ADD-WGR-FIRTH	0.304315	0.0262556	3.52716	0.341267	7.3505e-05	13034	13034	0	0	197836	197805	31	0	REGENIE_BETA=-1.189692;REGENIE_SE=1.250117;MAC=31.000000	BIN	Pass	Yes	Yes	Outcome of delivery	encounters & procedures	0	0	Health and Medical History	ICD10	Other	Phe10	NA
ASXL1	Phe10_Z37__BIN	UKB_CHIP_genes_phenome	ADD-WGR-FIRTH	0.762611	0.414264	1.40388	0.384075	0.00183051	13034	13024	10	0	197836	197074	762	0	REGENIE_BETA=-0.271008;REGENIE_SE=0.311355;MAC=772.000000	BIN	Pass	Yes	Yes	Outcome of delivery	encounters & procedures	0	0	Health and Medical History	ICD10	Other	Phe10	NA
SF3B1	Phe10_Z37__BIN	UKB_CHIP_genes_phenome	ADD-WGR-FIRTH	0.334888	0.0229638	4.88377	0.423663	0.000182577	13034	13034	0	0	197836	197759	77	0	REGENIE_BETA=-1.093960;REGENIE_SE=1.367309;MAC=77.000000	BIN	Pass	Yes	Yes	Outcome of delivery	encounters & procedures	0	0	Health and Medical History	ICD10	Other	Phe10	NA
JAK2	Phe10_Z37__BIN	UKB_CHIP_genes_phenome	ADD-WGR-FIRTH	0.62211	0.167491	2.3107	0.478358	0.000248969	13034	13032	2	0	197836	197733	103	0	REGENIE_BETA=-0.474638;REGENIE_SE=0.669497;MAC=105.000000	BIN	Pass	Yes	Yes	Outcome of delivery	encounters & procedures	0	0	Health and Medical History	ICD10	Other	Phe10	NA
SRSF2	Phe10_Z37__BIN	UKB_CHIP_genes_phenome	ADD-WGR-FIRTH	0.35488	0.0156465	8.04907	0.515386	0.000165979	13034	13034	0	0	197836	197766	70	0	REGENIE_BETA=-1.035976;REGENIE_SE=1.592648;MAC=70.000000	BIN	Pass	Yes	Yes	Outcome of delivery	encounters & procedures	0	0	Health and Medical History	ICD10	Other	Phe10	NA
GNB1	Phe10_Z37__BIN	UKB_CHIP_genes_phenome	ADD-WGR-FIRTH	1.72562	0.28703	10.3744	0.551081	0.000258453	13034	13032	2	0	197836	197729	107	0	REGENIE_BETA=0.545586;REGENIE_SE=0.915197;MAC=109.000000	BIN	Pass	Yes	Yes	Outcome of delivery	encounters & procedures	0	0	Health and Medical History	ICD10	Other	Phe10	NA
IDH2	Phe10_Z37__BIN	UKB_CHIP_genes_phenome	ADD-WGR-FIRTH	0.34661	0.00962838	12.4775	0.562241	8.53606e-05	13034	13034	0	0	197836	197800	36	0	REGENIE_BETA=-1.059555;REGENIE_SE=1.828342;MAC=36.000000	BIN	Pass	Yes	Yes	Outcome of delivery	encounters & procedures	0	0	Health and Medical History	ICD10	Other	Phe10	NA
PRPF8	Phe10_Z37__BIN	UKB_CHIP_genes_phenome	ADD-WGR-FIRTH	0.350978	0.00974504	12.6408	0.566922	7.11339e-05	13034	13034	0	0	197836	197806	30	0	REGENIE_BETA=-1.047032;REGENIE_SE=1.828587;MAC=30.000000	BIN	Pass	Yes	Yes	Outcome of delivery	encounters & procedures	0	0	Health and Medical History	ICD10	Other	Phe10	NA
NRAS	Phe10_Z37__BIN	UKB_CHIP_genes_phenome	ADD-WGR-FIRTH	2.3383	0.109826	49.7847	0.586185	4.03092e-05	13034	13033	1	0	197836	197820	16	0	REGENIE_BETA=0.849426;REGENIE_SE=1.560376;MAC=17.000000	BIN	Pass	Yes	Yes	Outcome of delivery	encounters & procedures	0	0	Health and Medical History	ICD10	Other	Phe10	NA
PHF6	Phe10_Z37__BIN	UKB_CHIP_genes_phenome	ADD-WGR-FIRTH	0.648763	0.0788853	5.33551	0.687332	4.50515e-05	13034	13033	1	0	197836	197818	18	0	REGENIE_BETA=-0.432688;REGENIE_SE=1.075057;MAC=19.000000	BIN	Pass	Yes	Yes	Outcome of delivery	encounters & procedures	0	0	Health and Medical History	ICD10	Other	Phe10	NA
SUZ12	Phe10_Z37__BIN	UKB_CHIP_genes_phenome	ADD-WGR-FIRTH	1.43213	0.212461	9.65358	0.712191	4.26803e-05	13034	13032	2	0	197836	197820	16	0	REGENIE_BETA=0.359165;REGENIE_SE=0.973571;MAC=18.000000	BIN	Pass	Yes	Yes	Outcome of delivery	encounters & procedures	0	0	Health and Medical History	ICD10	Other	Phe10	NA
DNMT3A	Phe10_Z37__BIN	UKB_CHIP_genes_phenome	ADD-WGR-FIRTH	1.02285	0.884691	1.18258	0.760272	0.0219211	13034	12784	250	0	197836	188841	8995	0	REGENIE_BETA=0.022590;REGENIE_SE=0.074036;MAC=9245.000000	BIN	Pass	Yes	Yes	Outcome of delivery	encounters & procedures	0	0	Health and Medical History	ICD10	Other	Phe10	NA
CBL	Phe10_Z37__BIN	UKB_CHIP_genes_phenome	ADD-WGR-FIRTH	0.835776	0.205271	3.40292	0.802257	0.000170721	13034	13032	2	0	197836	197766	70	0	REGENIE_BETA=-0.179395;REGENIE_SE=0.716355;MAC=72.000000	BIN	Pass	Yes	Yes	Outcome of delivery	encounters & procedures	0	0	Health and Medical History	ICD10	Other	Phe10	NA
BRAF	Phe10_Z37__BIN	UKB_CHIP_genes_phenome	ADD-WGR-FIRTH	0.362274	2.98889e-05	4391.02	0.832382	1.8969e-05	13034	13034	0	0	197836	197828	8	0	REGENIE_BETA=-1.015353;REGENIE_SE=4.797369;MAC=8.000000	BIN	Pass	Yes	Yes	Outcome of delivery	encounters & procedures	0	0	Health and Medical History	ICD10	Other	Phe10	NA
ETNK1	Phe10_Z37__BIN	UKB_CHIP_genes_phenome	ADD-WGR-FIRTH	0.366457	5.4286e-07	247376	0.883459	1.65979e-05	13034	13034	0	0	197836	197829	7	0	REGENIE_BETA=-1.003875;REGENIE_SE=6.848361;MAC=7.000000	BIN	Pass	Yes	Yes	Outcome of delivery	encounters & procedures	0	0	Health and Medical History	ICD10	Other	Phe10	NA
TP53	Phe10_Z37__BIN	UKB_CHIP_genes_phenome	ADD-WGR-FIRTH	1.06109	0.416865	2.70088	0.901011	0.000512164	13034	13028	6	0	197836	197626	210	0	REGENIE_BETA=0.059292;REGENIE_SE=0.476685;MAC=216.000000	BIN	Pass	Yes	Yes	Outcome of delivery	encounters & procedures	0	0	Health and Medical History	ICD10	Other	Phe10	NA
PPM1D	Phe10_Z37__BIN	UKB_CHIP_genes_phenome	ADD-WGR-FIRTH	0.973062	0.336883	2.81062	0.959757	0.000697112	13034	13030	4	0	197836	197546	290	0	REGENIE_BETA=-0.027308;REGENIE_SE=0.541190;MAC=294.000000	BIN	Pass	Yes	Yes	Outcome of delivery	encounters & procedures	0	0	Health and Medical History	ICD10	Other	Phe10	NA
MPL	Phe10_Z370__BIN	UKB_CHIP_genes_phenome	ADD-WGR-FIRTH	28.8084	1.88794	439.591	0.0156486	4.01125e-05	11980	11979	1	0	199924	199908	16	0	REGENIE_BETA=3.360666;REGENIE_SE=1.390423;MAC=17.000000	BIN	Pass	Yes	Yes	Single live birth	encounters & procedures	0	0	Health and Medical History	ICD10	Other	Phe10	NA
TET2	Phe10_Z370__BIN	UKB_CHIP_genes_phenome	ADD-WGR-FIRTH	1.44746	0.975942	2.14678	0.0659337	0.00541755	11980	11938	42	0	199924	197670	2254	0	REGENIE_BETA=0.369808;REGENIE_SE=0.201106;MAC=2296.000000	BIN	Pass	Yes	Yes	Single live birth	encounters & procedures	0	0	Health and Medical History	ICD10	Other	Phe10	NA
GNB1	Phe10_Z370__BIN	UKB_CHIP_genes_phenome	ADD-WGR-FIRTH	4.6797	0.483298	45.3128	0.182778	0.000257192	11980	11978	2	0	199924	199817	107	0	REGENIE_BETA=1.543234;REGENIE_SE=1.158366;MAC=109.000000	BIN	Pass	Yes	Yes	Single live birth	encounters & procedures	0	0	Health and Medical History	ICD10	Other	Phe10	NA
JAK2	Phe10_Z370__BIN	UKB_CHIP_genes_phenome	ADD-WGR-FIRTH	0.398213	0.0953049	1.66385	0.206915	0.000247754	11980	11979	1	0	199924	199820	104	0	REGENIE_BETA=-0.920769;REGENIE_SE=0.729557;MAC=105.000000	BIN	Pass	Yes	Yes	Single live birth	encounters & procedures	0	0	Health and Medical History	ICD10	Other	Phe10	NA
DNMT3A	Phe10_Z370__BIN	UKB_CHIP_genes_phenome	ADD-WGR-FIRTH	1.10839	0.943419	1.30221	0.21072	0.021925	11980	11759	221	0	199924	190853	9071	0	REGENIE_BETA=0.102910;REGENIE_SE=0.082224;MAC=9292.000000	BIN	Pass	Yes	Yes	Single live birth	encounters & procedures	0	0	Health and Medical History	ICD10	Other	Phe10	NA
RUNX1	Phe10_Z370__BIN	UKB_CHIP_genes_phenome	ADD-WGR-FIRTH	4.15387	0.389255	44.3272	0.238446	3.53934e-05	11980	11978	2	0	199924	199911	13	0	REGENIE_BETA=1.424039;REGENIE_SE=1.207961;MAC=15.000000	BIN	Pass	Yes	Yes	Single live birth	encounters & procedures	0	0	Health and Medical History	ICD10	Other	Phe10	NA
NRAS	Phe10_Z370__BIN	UKB_CHIP_genes_phenome	ADD-WGR-FIRTH	4.88238	0.153623	155.169	0.368923	4.01125e-05	11980	11979	1	0	199924	199908	16	0	REGENIE_BETA=1.585632;REGENIE_SE=1.764770;MAC=17.000000	BIN	Pass	Yes	Yes	Single live birth	encounters & procedures	0	0	Health and Medical History	ICD10	Other	Phe10	NA
CALR	Phe10_Z370__BIN	UKB_CHIP_genes_phenome	ADD-WGR-FIRTH	0.29802	0.0174738	5.0828	0.402868	7.55059e-05	11980	11980	0	0	199924	199892	32	0	REGENIE_BETA=-1.210596;REGENIE_SE=1.447199;MAC=32.000000	BIN	Pass	Yes	Yes	Single live birth	encounters & procedures	0	0	Health and Medical History	ICD10	Other	Phe10	NA
ASXL1	Phe10_Z370__BIN	UKB_CHIP_genes_phenome	ADD-WGR-FIRTH	0.770247	0.378141	1.56894	0.472048	0.00182866	11980	11972	8	0	199924	199157	767	0	REGENIE_BETA=-0.261044;REGENIE_SE=0.362988;MAC=775.000000	BIN	Pass	Yes	Yes	Single live birth	encounters & procedures	0	0	Health and Medical History	ICD10	Other	Phe10	NA
SF3B1	Phe10_Z370__BIN	UKB_CHIP_genes_phenome	ADD-WGR-FIRTH	0.305297	0.00722549	12.8996	0.53449	0.000181686	11980	11980	0	0	199924	199847	77	0	REGENIE_BETA=-1.186471;REGENIE_SE=1.910070;MAC=77.000000	BIN	Pass	Yes	Yes	Single live birth	encounters & procedures	0	0	Health and Medical History	ICD10	Other	Phe10	NA
GNAS	Phe10_Z370__BIN	UKB_CHIP_genes_phenome	ADD-WGR-FIRTH	1.71531	0.278996	10.546	0.560349	0.000186405	11980	11978	2	0	199924	199847	77	0	REGENIE_BETA=0.539596;REGENIE_SE=0.926625;MAC=79.000000	BIN	Pass	Yes	Yes	Single live birth	encounters & procedures	0	0	Health and Medical History	ICD10	Other	Phe10	NA
IDH2	Phe10_Z370__BIN	UKB_CHIP_genes_phenome	ADD-WGR-FIRTH	0.323356	0.00383113	27.292	0.617868	8.49441e-05	11980	11980	0	0	199924	199888	36	0	REGENIE_BETA=-1.129002;REGENIE_SE=2.263099;MAC=36.000000	BIN	Pass	Yes	Yes	Single live birth	encounters & procedures	0	0	Health and Medical History	ICD10	Other	Phe10	NA
PRPF8	Phe10_Z370__BIN	UKB_CHIP_genes_phenome	ADD-WGR-FIRTH	0.351871	0.00230721	53.6637	0.68385	7.07868e-05	11980	11980	0	0	199924	199894	30	0	REGENIE_BETA=-1.044490;REGENIE_SE=2.564959;MAC=30.000000	BIN	Pass	Yes	Yes	Single live birth	encounters & procedures	0	0	Health and Medical History	ICD10	Other	Phe10	NA
SRSF2	Phe10_Z370__BIN	UKB_CHIP_genes_phenome	ADD-WGR-FIRTH	0.347736	0.00159373	75.8728	0.700655	0.000165169	11980	11980	0	0	199924	199854	70	0	REGENIE_BETA=-1.056311;REGENIE_SE=2.747688;MAC=70.000000	BIN	Pass	Yes	Yes	Single live birth	encounters & procedures	0	0	Health and Medical History	ICD10	Other	Phe10	NA
SUZ12	Phe10_Z370__BIN	UKB_CHIP_genes_phenome	ADD-WGR-FIRTH	1.45493	0.205958	10.2779	0.706991	4.24721e-05	11980	11978	2	0	199924	199908	16	0	REGENIE_BETA=0.374956;REGENIE_SE=0.997486;MAC=18.000000	BIN	Pass	Yes	Yes	Single live birth	encounters & procedures	0	0	Health and Medical History	ICD10	Other	Phe10	NA
PHF6	Phe10_Z370__BIN	UKB_CHIP_genes_phenome	ADD-WGR-FIRTH	0.767001	0.0821002	7.16552	0.816017	4.48316e-05	11980	11979	1	0	199924	199906	18	0	REGENIE_BETA=-0.265267;REGENIE_SE=1.140096;MAC=19.000000	BIN	Pass	Yes	Yes	Single live birth	encounters & procedures	0	0	Health and Medical History	ICD10	Other	Phe10	NA
TP53	Phe10_Z370__BIN	UKB_CHIP_genes_phenome	ADD-WGR-FIRTH	1.11375	0.389111	3.18787	0.840868	0.000509665	11980	11975	5	0	199924	199713	211	0	REGENIE_BETA=0.107731;REGENIE_SE=0.536552;MAC=216.000000	BIN	Pass	Yes	Yes	Single live birth	encounters & procedures	0	0	Health and Medical History	ICD10	Other	Phe10	NA
CBL	Phe10_Z370__BIN	UKB_CHIP_genes_phenome	ADD-WGR-FIRTH	1.12451	0.22431	5.6374	0.886549	0.000169888	11980	11978	2	0	199924	199854	70	0	REGENIE_BETA=0.117348;REGENIE_SE=0.822502;MAC=72.000000	BIN	Pass	Yes	Yes	Single live birth	encounters & procedures	0	0	Health and Medical History	ICD10	Other	Phe10	NA
BRAF	Phe10_Z370__BIN	UKB_CHIP_genes_phenome	ADD-WGR-FIRTH	0.364082	5.43731e-08	2437890	0.899734	1.88765e-05	11980	11980	0	0	199924	199916	8	0	REGENIE_BETA=-1.010375;REGENIE_SE=8.019035;MAC=8.000000	BIN	Pass	Yes	Yes	Single live birth	encounters & procedures	0	0	Health and Medical History	ICD10	Other	Phe10	NA
KRAS	Phe10_Z370__BIN	UKB_CHIP_genes_phenome	ADD-WGR-FIRTH	1.05303	0.102589	10.8089	0.965309	5.8989e-05	11980	11979	1	0	199924	199900	24	0	REGENIE_BETA=0.051675;REGENIE_SE=1.188133;MAC=25.000000	BIN	Pass	Yes	Yes	Single live birth	encounters & procedures	0	0	Health and Medical History	ICD10	Other	Phe10	NA
ETNK1	Phe10_Z370__BIN	UKB_CHIP_genes_phenome	ADD-WGR-FIRTH	0.369356	1.57553e-21	8.65892e+19	0.966802	1.65169e-05	11980	11980	0	0	199924	199917	7	0	REGENIE_BETA=-0.995994;REGENIE_SE=23.930899;MAC=7.000000	BIN	Pass	Yes	Yes	Single live birth	encounters & procedures	0	0	Health and Medical History	ICD10	Other	Phe10	NA
PPM1D	Phe10_Z370__BIN	UKB_CHIP_genes_phenome	ADD-WGR-FIRTH	1.01963	0.279127	3.7246	0.976542	0.000698429	11980	11977	3	0	199924	199631	293	0	REGENIE_BETA=0.019436;REGENIE_SE=0.660994;MAC=296.000000	BIN	Pass	Yes	Yes	Single live birth	encounters & procedures	0	0	Health and Medical History	ICD10	Other	Phe10	NA
KRAS	Phe10_Z379__BIN	UKB_CHIP_genes_phenome	ADD-WGR-FIRTH	19.2862	1.77288	209.805	0.0150918	6.46222e-05	863	862	1	0	386001	385952	49	0	REGENIE_BETA=2.959392;REGENIE_SE=1.217772;MAC=50.000000	BIN	Pass	Yes	Yes	Outcome of delivery, unspecified	encounters & procedures	0	0	Health and Medical History	ICD10	Other	Phe10	NA
DNMT3A	Phe10_Z379__BIN	UKB_CHIP_genes_phenome	ADD-WGR-FIRTH	0.717928	0.513301	1.00413	0.0528804	0.0204452	863	838	25	0	386001	370207	15794	0	REGENIE_BETA=-0.331386;REGENIE_SE=0.171180;MAC=15819.000000	BIN	Pass	Yes	Yes	Outcome of delivery, unspecified	encounters & procedures	0	0	Health and Medical History	ICD10	Other	Phe10	NA
GNAS	Phe10_Z379__BIN	UKB_CHIP_genes_phenome	ADD-WGR-FIRTH	15.3223	0.346714	677.14	0.157958	0.000182235	863	862	1	0	386001	385861	140	0	REGENIE_BETA=2.729311;REGENIE_SE=1.932978;MAC=141.000000	BIN	Pass	Yes	Yes	Outcome of delivery, unspecified	encounters & procedures	0	0	Health and Medical History	ICD10	Other	Phe10	NA
JAK2	Phe10_Z379__BIN	UKB_CHIP_genes_phenome	ADD-WGR-FIRTH	6.32045	0.230908	173.004	0.274865	0.000329573	863	862	1	0	386001	385747	254	0	REGENIE_BETA=1.843790;REGENIE_SE=1.688565;MAC=255.000000	BIN	Pass	Yes	Yes	Outcome of delivery, unspecified	encounters & procedures	0	0	Health and Medical History	ICD10	Other	Phe10	NA
GNB1	Phe10_Z379__BIN	UKB_CHIP_genes_phenome	ADD-WGR-FIRTH	0.365015	0.0148351	8.98115	0.537427	0.000204206	863	863	0	0	386001	385843	158	0	REGENIE_BETA=-1.007816;REGENIE_SE=1.634185;MAC=158.000000	BIN	Pass	Yes	Yes	Outcome of delivery, unspecified	encounters & procedures	0	0	Health and Medical History	ICD10	Other	Phe10	NA
CBL	Phe10_Z379__BIN	UKB_CHIP_genes_phenome	ADD-WGR-FIRTH	0.363588	0.010128	13.0526	0.579724	0.000152508	863	863	0	0	386001	385883	118	0	REGENIE_BETA=-1.011733;REGENIE_SE=1.826931;MAC=118.000000	BIN	Pass	Yes	Yes	Outcome of delivery, unspecified	encounters & procedures	0	0	Health and Medical History	ICD10	Other	Phe10	NA
ASXL1	Phe10_Z379__BIN	UKB_CHIP_genes_phenome	ADD-WGR-FIRTH	0.724375	0.228829	2.29307	0.583392	0.00285242	863	861	2	0	386001	383796	2205	0	REGENIE_BETA=-0.322446;REGENIE_SE=0.587937;MAC=2207.000000	BIN	Pass	Yes	Yes	Outcome of delivery, unspecified	encounters & procedures	0	0	Health and Medical History	ICD10	Other	Phe10	NA
SRSF2	Phe10_Z379__BIN	UKB_CHIP_genes_phenome	ADD-WGR-FIRTH	0.357759	0.00862521	14.8392	0.588633	0.000408412	863	863	0	0	386001	385685	316	0	REGENIE_BETA=-1.027897;REGENIE_SE=1.900632;MAC=316.000000	BIN	Pass	Yes	Yes	Outcome of delivery, unspecified	encounters & procedures	0	0	Health and Medical History	ICD10	Other	Phe10	NA
SF3B1	Phe10_Z379__BIN	UKB_CHIP_genes_phenome	ADD-WGR-FIRTH	0.366465	0.00447813	29.9894	0.655102	0.000298555	863	863	0	0	386001	385770	231	0	REGENIE_BETA=-1.003853;REGENIE_SE=2.247335;MAC=231.000000	BIN	Pass	Yes	Yes	Outcome of delivery, unspecified	encounters & procedures	0	0	Health and Medical History	ICD10	Other	Phe10	NA
TET2	Phe10_Z379__BIN	UKB_CHIP_genes_phenome	ADD-WGR-FIRTH	0.887111	0.458656	1.71581	0.721917	0.00585219	863	855	8	0	386001	381481	4520	0	REGENIE_BETA=-0.119785;REGENIE_SE=0.336572;MAC=4528.000000	BIN	Pass	Yes	Yes	Outcome of delivery, unspecified	encounters & procedures	0	0	Health and Medical History	ICD10	Other	Phe10	NA
IDH2	Phe10_Z379__BIN	UKB_CHIP_genes_phenome	ADD-WGR-FIRTH	0.364488	0.00118459	112.15	0.729887	0.000120197	863	863	0	0	386001	385908	93	0	REGENIE_BETA=-1.009262;REGENIE_SE=2.923063;MAC=93.000000	BIN	Pass	Yes	Yes	Outcome of delivery, unspecified	encounters & procedures	0	0	Health and Medical History	ICD10	Other	Phe10	NA
CALR	Phe10_Z379__BIN	UKB_CHIP_genes_phenome	ADD-WGR-FIRTH	0.366088	0.000429614	311.956	0.770378	0.000108565	863	863	0	0	386001	385917	84	0	REGENIE_BETA=-1.004881;REGENIE_SE=3.442789;MAC=84.000000	BIN	Pass	Yes	Yes	Outcome of delivery, unspecified	encounters & procedures	0	0	Health and Medical History	ICD10	Other	Phe10	NA
PHF6	Phe10_Z379__BIN	UKB_CHIP_genes_phenome	ADD-WGR-FIRTH	0.365485	0.00036272	368.27	0.775435	3.87733e-05	863	863	0	0	386001	385971	30	0	REGENIE_BETA=-1.006531;REGENIE_SE=3.528304;MAC=30.000000	BIN	Pass	Yes	Yes	Outcome of delivery, unspecified	encounters & procedures	0	0	Health and Medical History	ICD10	Other	Phe10	NA
SUZ12	Phe10_Z379__BIN	UKB_CHIP_genes_phenome	ADD-WGR-FIRTH	0.365452	0.000332764	401.352	0.778105	4.26506e-05	863	863	0	0	386001	385968	33	0	REGENIE_BETA=-1.006619;REGENIE_SE=3.572238;MAC=33.000000	BIN	Pass	Yes	Yes	Outcome of delivery, unspecified	encounters & procedures	0	0	Health and Medical History	ICD10	Other	Phe10	NA
NRAS	Phe10_Z379__BIN	UKB_CHIP_genes_phenome	ADD-WGR-FIRTH	0.36493	0.000122636	1085.93	0.804891	3.23111e-05	863	863	0	0	386001	385976	25	0	REGENIE_BETA=-1.008049;REGENIE_SE=4.080810;MAC=25.000000	BIN	Pass	Yes	Yes	Outcome of delivery, unspecified	encounters & procedures	0	0	Health and Medical History	ICD10	Other	Phe10	NA
PRPF8	Phe10_Z379__BIN	UKB_CHIP_genes_phenome	ADD-WGR-FIRTH	0.367006	0.000109044	1235.23	0.808852	7.49617e-05	863	863	0	0	386001	385943	58	0	REGENIE_BETA=-1.002376;REGENIE_SE=4.143640;MAC=58.000000	BIN	Pass	Yes	Yes	Outcome of delivery, unspecified	encounters & procedures	0	0	Health and Medical History	ICD10	Other	Phe10	NA
MPL	Phe10_Z379__BIN	UKB_CHIP_genes_phenome	ADD-WGR-FIRTH	0.366137	4.01681e-05	3337.37	0.829	4.13582e-05	863	863	0	0	386001	385969	32	0	REGENIE_BETA=-1.004749;REGENIE_SE=4.651967;MAC=32.000000	BIN	Pass	Yes	Yes	Outcome of delivery, unspecified	encounters & procedures	0	0	Health and Medical History	ICD10	Other	Phe10	NA
RUNX1	Phe10_Z379__BIN	UKB_CHIP_genes_phenome	ADD-WGR-FIRTH	0.366665	3.13728e-05	4285.35	0.833707	4.78204e-05	863	863	0	0	386001	385964	37	0	REGENIE_BETA=-1.003306;REGENIE_SE=4.778794;MAC=37.000000	BIN	Pass	Yes	Yes	Outcome of delivery, unspecified	encounters & procedures	0	0	Health and Medical History	ICD10	Other	Phe10	NA
PPM1D	Phe10_Z379__BIN	UKB_CHIP_genes_phenome	ADD-WGR-FIRTH	0.82976	0.139598	4.93204	0.837406	0.000934437	863	862	1	0	386001	385279	722	0	REGENIE_BETA=-0.186619;REGENIE_SE=0.909390;MAC=723.000000	BIN	Pass	Yes	Yes	Outcome of delivery, unspecified	encounters & procedures	0	0	Health and Medical History	ICD10	Other	Phe10	NA
TP53	Phe10_Z379__BIN	UKB_CHIP_genes_phenome	ADD-WGR-FIRTH	1.22655	0.141497	10.6322	0.852975	0.000588062	863	862	1	0	386001	385547	454	0	REGENIE_BETA=0.204208;REGENIE_SE=1.101898;MAC=455.000000	BIN	Pass	Yes	Yes	Outcome of delivery, unspecified	encounters & procedures	0	0	Health and Medical History	ICD10	Other	Phe10	NA
ETNK1	Phe10_Z379__BIN	UKB_CHIP_genes_phenome	ADD-WGR-FIRTH	0.366508	9.08769e-07	147813	0.87886	1.93867e-05	863	863	0	0	386001	385986	15	0	REGENIE_BETA=-1.003734;REGENIE_SE=6.585550;MAC=15.000000	BIN	Pass	Yes	Yes	Outcome of delivery, unspecified	encounters & procedures	0	0	Health and Medical History	ICD10	Other	Phe10	NA
BRAF	Phe10_Z379__BIN	UKB_CHIP_genes_phenome	ADD-WGR-FIRTH	0.366967	1.49499e-07	900777	0.893767	2.3264e-05	863	863	0	0	386001	385983	18	0	REGENIE_BETA=-1.002483;REGENIE_SE=7.507024;MAC=18.000000	BIN	Pass	Yes	Yes	Outcome of delivery, unspecified	encounters & procedures	0	0	Health and Medical History	ICD10	Other	Phe10	NA
CBL	Phe10_Z39__BIN	UKB_CHIP_genes_phenome	ADD-WGR-FIRTH	18.2108	0.375207	883.87	0.142901	0.000171064	1977	1976	1	0	208470	208399	71	0	REGENIE_BETA=2.902016;REGENIE_SE=1.980799;MAC=72.000000	BIN	Pass	Yes	Yes	Encounter for maternal postpartum care and examination	encounters & procedures	0	0	Health and Medical History	ICD10	Other	Phe10	NA
GNAS	Phe10_Z39__BIN	UKB_CHIP_genes_phenome	ADD-WGR-FIRTH	17.185	0.364397	810.444	0.148033	0.000187696	1977	1976	1	0	208470	208392	78	0	REGENIE_BETA=2.844035;REGENIE_SE=1.966131;MAC=79.000000	BIN	Pass	Yes	Yes	Encounter for maternal postpartum care and examination	encounters & procedures	0	0	Health and Medical History	ICD10	Other	Phe10	NA
PHF6	Phe10_Z39__BIN	UKB_CHIP_genes_phenome	ADD-WGR-FIRTH	16.3986	0.344031	781.655	0.155969	4.5142e-05	1977	1976	1	0	208470	208452	18	0	REGENIE_BETA=2.797194;REGENIE_SE=1.971576;MAC=19.000000	BIN	Pass	Yes	Yes	Encounter for maternal postpartum care and examination	encounters & procedures	0	0	Health and Medical History	ICD10	Other	Phe10	NA
TP53	Phe10_Z39__BIN	UKB_CHIP_genes_phenome	ADD-WGR-FIRTH	0.351624	0.0395096	3.12935	0.348702	0.000510817	1977	1977	0	0	208470	208255	215	0	REGENIE_BETA=-1.045193;REGENIE_SE=1.115336;MAC=215.000000	BIN	Pass	Yes	Yes	Encounter for maternal postpartum care and examination	encounters & procedures	0	0	Health and Medical History	ICD10	Other	Phe10	NA
PPM1D	Phe10_Z39__BIN	UKB_CHIP_genes_phenome	ADD-WGR-FIRTH	0.352282	0.0296246	4.18918	0.408841	0.000703265	1977	1977	0	0	208470	208174	296	0	REGENIE_BETA=-1.043322;REGENIE_SE=1.263200;MAC=296.000000	BIN	Pass	Yes	Yes	Encounter for maternal postpartum care and examination	encounters & procedures	0	0	Health and Medical History	ICD10	Other	Phe10	NA
TET2	Phe10_Z39__BIN	UKB_CHIP_genes_phenome	ADD-WGR-FIRTH	1.32261	0.594254	2.9437	0.493357	0.00544318	1977	1969	8	0	208470	206187	2283	0	REGENIE_BETA=0.279609;REGENIE_SE=0.408200;MAC=2291.000000	BIN	Pass	Yes	Yes	Encounter for maternal postpartum care and examination	encounters & procedures	0	0	Health and Medical History	ICD10	Other	Phe10	NA
JAK2	Phe10_Z39__BIN	UKB_CHIP_genes_phenome	ADD-WGR-FIRTH	0.353365	0.0141069	8.85146	0.52672	0.000249469	1977	1977	0	0	208470	208365	105	0	REGENIE_BETA=-1.040253;REGENIE_SE=1.643313;MAC=105.000000	BIN	Pass	Yes	Yes	Encounter for maternal postpartum care and examination	encounters & procedures	0	0	Health and Medical History	ICD10	Other	Phe10	NA
KRAS	Phe10_Z39__BIN	UKB_CHIP_genes_phenome	ADD-WGR-FIRTH	0.336956	0.00778459	14.5851	0.571488	5.93974e-05	1977	1977	0	0	208470	208445	25	0	REGENIE_BETA=-1.087803;REGENIE_SE=1.922385;MAC=25.000000	BIN	Pass	Yes	Yes	Encounter for maternal postpartum care and examination	encounters & procedures	0	0	Health and Medical History	ICD10	Other	Phe10	NA
SUZ12	Phe10_Z39__BIN	UKB_CHIP_genes_phenome	ADD-WGR-FIRTH	0.335276	0.00509403	22.067	0.608958	4.27661e-05	1977	1977	0	0	208470	208452	18	0	REGENIE_BETA=-1.092801;REGENIE_SE=2.136204;MAC=18.000000	BIN	Pass	Yes	Yes	Encounter for maternal postpartum care and examination	encounters & procedures	0	0	Health and Medical History	ICD10	Other	Phe10	NA
GNB1	Phe10_Z39__BIN	UKB_CHIP_genes_phenome	ADD-WGR-FIRTH	0.355381	0.00633313	19.942	0.614627	0.000258973	1977	1977	0	0	208470	208361	109	0	REGENIE_BETA=-1.034565;REGENIE_SE=2.054831;MAC=109.000000	BIN	Pass	Yes	Yes	Encounter for maternal postpartum care and examination	encounters & procedures	0	0	Health and Medical History	ICD10	Other	Phe10	NA
ASXL1	Phe10_Z39__BIN	UKB_CHIP_genes_phenome	ADD-WGR-FIRTH	0.68802	0.141276	3.35069	0.643397	0.00183894	1977	1976	1	0	208470	207697	773	0	REGENIE_BETA=-0.373937;REGENIE_SE=0.807720;MAC=774.000000	BIN	Pass	Yes	Yes	Encounter for maternal postpartum care and examination	encounters & procedures	0	0	Health and Medical History	ICD10	Other	Phe10	NA
CALR	Phe10_Z39__BIN	UKB_CHIP_genes_phenome	ADD-WGR-FIRTH	0.36038	0.000988494	131.385	0.734525	7.60286e-05	1977	1977	0	0	208470	208438	32	0	REGENIE_BETA=-1.020597;REGENIE_SE=3.009612;MAC=32.000000	BIN	Pass	Yes	Yes	Encounter for maternal postpartum care and examination	encounters & procedures	0	0	Health and Medical History	ICD10	Other	Phe10	NA
RUNX1	Phe10_Z39__BIN	UKB_CHIP_genes_phenome	ADD-WGR-FIRTH	0.356455	0.000429847	295.595	0.763538	3.56384e-05	1977	1977	0	0	208470	208455	15	0	REGENIE_BETA=-1.031547;REGENIE_SE=3.428908;MAC=15.000000	BIN	Pass	Yes	Yes	Encounter for maternal postpartum care and examination	encounters & procedures	0	0	Health and Medical History	ICD10	Other	Phe10	NA
IDH2	Phe10_Z39__BIN	UKB_CHIP_genes_phenome	ADD-WGR-FIRTH	0.361913	5.47978e-05	2390.26	0.820827	8.55322e-05	1977	1977	0	0	208470	208434	36	0	REGENIE_BETA=-1.016353;REGENIE_SE=4.487587;MAC=36.000000	BIN	Pass	Yes	Yes	Encounter for maternal postpartum care and examination	encounters & procedures	0	0	Health and Medical History	ICD10	Other	Phe10	NA
NRAS	Phe10_Z39__BIN	UKB_CHIP_genes_phenome	ADD-WGR-FIRTH	0.361654	2.44705e-05	5344.93	0.83552	4.03902e-05	1977	1977	0	0	208470	208453	17	0	REGENIE_BETA=-1.017069;REGENIE_SE=4.898546;MAC=17.000000	BIN	Pass	Yes	Yes	Encounter for maternal postpartum care and examination	encounters & procedures	0	0	Health and Medical History	ICD10	Other	Phe10	NA
SF3B1	Phe10_Z39__BIN	UKB_CHIP_genes_phenome	ADD-WGR-FIRTH	0.369203	1.95921e-05	6957.45	0.842742	0.000182944	1977	1977	0	0	208470	208393	77	0	REGENIE_BETA=-0.996408;REGENIE_SE=5.022529;MAC=77.000000	BIN	Pass	Yes	Yes	Encounter for maternal postpartum care and examination	encounters & procedures	0	0	Health and Medical History	ICD10	Other	Phe10	NA
PRPF8	Phe10_Z39__BIN	UKB_CHIP_genes_phenome	ADD-WGR-FIRTH	0.367205	1.63883e-06	82278.3	0.873367	7.12769e-05	1977	1977	0	0	208470	208440	30	0	REGENIE_BETA=-1.001834;REGENIE_SE=6.285675;MAC=30.000000	BIN	Pass	Yes	Yes	Encounter for maternal postpartum care and examination	encounters & procedures	0	0	Health and Medical History	ICD10	Other	Phe10	NA
SRSF2	Phe10_Z39__BIN	UKB_CHIP_genes_phenome	ADD-WGR-FIRTH	0.368635	1.57153e-06	86471	0.874317	0.000166313	1977	1977	0	0	208470	208400	70	0	REGENIE_BETA=-0.997947;REGENIE_SE=6.309050;MAC=70.000000	BIN	Pass	Yes	Yes	Encounter for maternal postpartum care and examination	encounters & procedures	0	0	Health and Medical History	ICD10	Other	Phe10	NA
MPL	Phe10_Z39__BIN	UKB_CHIP_genes_phenome	ADD-WGR-FIRTH	0.369304	1.41323e-10	965061000	0.928256	3.80143e-05	1977	1977	0	0	208470	208454	16	0	REGENIE_BETA=-0.996134;REGENIE_SE=11.063385;MAC=16.000000	BIN	Pass	Yes	Yes	Encounter for maternal postpartum care and examination	encounters & procedures	0	0	Health and Medical History	ICD10	Other	Phe10	NA
DNMT3A	Phe10_Z39__BIN	UKB_CHIP_genes_phenome	ADD-WGR-FIRTH	1.0129	0.726652	1.41191	0.939695	0.0220269	1977	1939	38	0	208470	199237	9233	0	REGENIE_BETA=0.012820;REGENIE_SE=0.169456;MAC=9271.000000	BIN	Pass	Yes	Yes	Encounter for maternal postpartum care and examination	encounters & procedures	0	0	Health and Medical History	ICD10	Other	Phe10	NA
BRAF	Phe10_Z39__BIN	UKB_CHIP_genes_phenome	ADD-WGR-FIRTH	0.369779	6.54872e-16	208799000000000	0.954223	1.90072e-05	1977	1977	0	0	208470	208462	8	0	REGENIE_BETA=-0.994850;REGENIE_SE=17.330544;MAC=8.000000	BIN	Pass	Yes	Yes	Encounter for maternal postpartum care and examination	encounters & procedures	0	0	Health and Medical History	ICD10	Other	Phe10	NA
ETNK1	Phe10_Z39__BIN	UKB_CHIP_genes_phenome	ADD-WGR-FIRTH	0.369537	4.72707e-22	2.88885e+20	0.967649	1.66313e-05	1977	1977	0	0	208470	208463	7	0	REGENIE_BETA=-0.995503;REGENIE_SE=24.545381;MAC=7.000000	BIN	Pass	Yes	Yes	Encounter for maternal postpartum care and examination	encounters & procedures	0	0	Health and Medical History	ICD10	Other	Phe10	NA
TET2	Phe10_Z40__BIN	UKB_CHIP_genes_phenome	ADD-WGR-FIRTH	1.07354	0.977893	1.17854	0.136113	0.00584809	40136	39578	558	0	307157	303653	3504	0	REGENIE_BETA=0.070959;REGENIE_SE=0.047610;MAC=4062.000000	BIN	Pass	Yes	Yes	Encounter for prophylactic surgery	encounters & procedures	0	0	Health and Medical History	ICD10	Other	Phe10	NA
PRPF8	Phe10_Z40__BIN	UKB_CHIP_genes_phenome	ADD-WGR-FIRTH	0.570484	0.240358	1.35403	0.203123	7.48647e-05	40136	40133	3	0	307157	307108	49	0	REGENIE_BETA=-0.561270;REGENIE_SE=0.441006;MAC=52.000000	BIN	Pass	Yes	Yes	Encounter for prophylactic surgery	encounters & procedures	0	0	Health and Medical History	ICD10	Other	Phe10	NA
PHF6	Phe10_Z40__BIN	UKB_CHIP_genes_phenome	ADD-WGR-FIRTH	0.477278	0.139169	1.63682	0.239471	3.74324e-05	40136	40135	1	0	307157	307132	25	0	REGENIE_BETA=-0.739657;REGENIE_SE=0.628793;MAC=26.000000	BIN	Pass	Yes	Yes	Encounter for prophylactic surgery	encounters & procedures	0	0	Health and Medical History	ICD10	Other	Phe10	NA
CALR	Phe10_Z40__BIN	UKB_CHIP_genes_phenome	ADD-WGR-FIRTH	0.66247	0.330383	1.32836	0.246029	0.000112297	40136	40130	6	0	307157	307085	72	0	REGENIE_BETA=-0.411780;REGENIE_SE=0.354968;MAC=78.000000	BIN	Pass	Yes	Yes	Encounter for prophylactic surgery	encounters & procedures	0	0	Health and Medical History	ICD10	Other	Phe10	NA
IDH2	Phe10_Z40__BIN	UKB_CHIP_genes_phenome	ADD-WGR-FIRTH	0.70674	0.376839	1.32545	0.279339	0.000123815	40136	40128	8	0	307157	307079	78	0	REGENIE_BETA=-0.347093;REGENIE_SE=0.320846;MAC=86.000000	BIN	Pass	Yes	Yes	Encounter for prophylactic surgery	encounters & procedures	0	0	Health and Medical History	ICD10	Other	Phe10	NA
RUNX1	Phe10_Z40__BIN	UKB_CHIP_genes_phenome	ADD-WGR-FIRTH	0.577338	0.197541	1.68734	0.315427	4.75103e-05	40136	40134	2	0	307157	307126	31	0	REGENIE_BETA=-0.549328;REGENIE_SE=0.547194;MAC=33.000000	BIN	Pass	Yes	Yes	Encounter for prophylactic surgery	encounters & procedures	0	0	Health and Medical History	ICD10	Other	Phe10	NA
DNMT3A	Phe10_Z40__BIN	UKB_CHIP_genes_phenome	ADD-WGR-FIRTH	1.0252	0.973665	1.07946	0.344267	0.0204885	40136	38325	1811	0	307157	294737	12420	0	REGENIE_BETA=0.024887;REGENIE_SE=0.026314;MAC=14231.000000	BIN	Pass	Yes	Yes	Encounter for prophylactic surgery	encounters & procedures	0	0	Health and Medical History	ICD10	Other	Phe10	NA
SRSF2	Phe10_Z40__BIN	UKB_CHIP_genes_phenome	ADD-WGR-FIRTH	1.15691	0.81709	1.63805	0.411385	0.000411756	40136	40094	42	0	307157	306913	244	0	REGENIE_BETA=0.145752;REGENIE_SE=0.177430;MAC=286.000000	BIN	Pass	Yes	Yes	Encounter for prophylactic surgery	encounters & procedures	0	0	Health and Medical History	ICD10	Other	Phe10	NA
PPM1D	Phe10_Z40__BIN	UKB_CHIP_genes_phenome	ADD-WGR-FIRTH	0.909378	0.719757	1.14895	0.425924	0.000914214	40136	40060	76	0	307157	306598	559	0	REGENIE_BETA=-0.094995;REGENIE_SE=0.119312;MAC=635.000000	BIN	Pass	Yes	Yes	Encounter for prophylactic surgery	encounters & procedures	0	0	Health and Medical History	ICD10	Other	Phe10	NA
SUZ12	Phe10_Z40__BIN	UKB_CHIP_genes_phenome	ADD-WGR-FIRTH	1.6595	0.473363	5.81785	0.428702	3.74324e-05	40136	40132	4	0	307157	307135	22	0	REGENIE_BETA=0.506519;REGENIE_SE=0.640018;MAC=26.000000	BIN	Pass	Yes	Yes	Encounter for prophylactic surgery	encounters & procedures	0	0	Health and Medical History	ICD10	Other	Phe10	NA
GNAS	Phe10_Z40__BIN	UKB_CHIP_genes_phenome	ADD-WGR-FIRTH	0.823556	0.481099	1.40978	0.479079	0.000172765	40136	40123	13	0	307157	307050	107	0	REGENIE_BETA=-0.194124;REGENIE_SE=0.274270;MAC=120.000000	BIN	Pass	Yes	Yes	Encounter for prophylactic surgery	encounters & procedures	0	0	Health and Medical History	ICD10	Other	Phe10	NA
ETNK1	Phe10_Z40__BIN	UKB_CHIP_genes_phenome	ADD-WGR-FIRTH	0.581354	0.12446	2.71552	0.490388	2.15956e-05	40136	40135	1	0	307157	307143	14	0	REGENIE_BETA=-0.542395;REGENIE_SE=0.786431;MAC=15.000000	BIN	Pass	Yes	Yes	Encounter for prophylactic surgery	encounters & procedures	0	0	Health and Medical History	ICD10	Other	Phe10	NA
CBL	Phe10_Z40__BIN	UKB_CHIP_genes_phenome	ADD-WGR-FIRTH	0.828858	0.460155	1.49299	0.531867	0.00014829	40136	40125	11	0	307157	307065	92	0	REGENIE_BETA=-0.187706;REGENIE_SE=0.300253;MAC=103.000000	BIN	Pass	Yes	Yes	Encounter for prophylactic surgery	encounters & procedures	0	0	Health and Medical History	ICD10	Other	Phe10	NA
GNB1	Phe10_Z40__BIN	UKB_CHIP_genes_phenome	ADD-WGR-FIRTH	0.886162	0.536829	1.46282	0.636504	0.000202999	40136	40120	16	0	307157	307032	125	0	REGENIE_BETA=-0.120856;REGENIE_SE=0.255729;MAC=141.000000	BIN	Pass	Yes	Yes	Encounter for prophylactic surgery	encounters & procedures	0	0	Health and Medical History	ICD10	Other	Phe10	NA
SF3B1	Phe10_Z40__BIN	UKB_CHIP_genes_phenome	ADD-WGR-FIRTH	1.10102	0.730501	1.65948	0.645678	0.00029514	40136	40107	29	0	307157	306981	176	0	REGENIE_BETA=0.096241;REGENIE_SE=0.209323;MAC=205.000000	BIN	Pass	Yes	Yes	Encounter for prophylactic surgery	encounters & procedures	0	0	Health and Medical History	ICD10	Other	Phe10	NA
MPL	Phe10_Z40__BIN	UKB_CHIP_genes_phenome	ADD-WGR-FIRTH	0.789992	0.26482	2.35664	0.672495	4.17515e-05	40136	40133	3	0	307157	307131	26	0	REGENIE_BETA=-0.235733;REGENIE_SE=0.557649;MAC=29.000000	BIN	Pass	Yes	Yes	Encounter for prophylactic surgery	encounters & procedures	0	0	Health and Medical History	ICD10	Other	Phe10	NA
JAK2	Phe10_Z40__BIN	UKB_CHIP_genes_phenome	ADD-WGR-FIRTH	1.06701	0.725589	1.56907	0.741674	0.000335452	40136	40104	32	0	307157	306956	201	0	REGENIE_BETA=0.064857;REGENIE_SE=0.196753;MAC=233.000000	BIN	Pass	Yes	Yes	Encounter for prophylactic surgery	encounters & procedures	0	0	Health and Medical History	ICD10	Other	Phe10	NA
TP53	Phe10_Z40__BIN	UKB_CHIP_genes_phenome	ADD-WGR-FIRTH	0.951626	0.70733	1.2803	0.743241	0.000580202	40136	40087	49	0	307157	306803	354	0	REGENIE_BETA=-0.049583;REGENIE_SE=0.151368;MAC=403.000000	BIN	Pass	Yes	Yes	Encounter for prophylactic surgery	encounters & procedures	0	0	Health and Medical History	ICD10	Other	Phe10	NA
KRAS	Phe10_Z40__BIN	UKB_CHIP_genes_phenome	ADD-WGR-FIRTH	1.14868	0.4634	2.84735	0.76473	6.47868e-05	40136	40130	6	0	307157	307118	39	0	REGENIE_BETA=0.138612;REGENIE_SE=0.463160;MAC=45.000000	BIN	Pass	Yes	Yes	Encounter for prophylactic surgery	encounters & procedures	0	0	Health and Medical History	ICD10	Other	Phe10	NA
BRAF	Phe10_Z40__BIN	UKB_CHIP_genes_phenome	ADD-WGR-FIRTH	0.822282	0.2056	3.28865	0.782031	2.59147e-05	40136	40134	2	0	307157	307141	16	0	REGENIE_BETA=-0.195672;REGENIE_SE=0.707232;MAC=18.000000	BIN	Pass	Yes	Yes	Encounter for prophylactic surgery	encounters & procedures	0	0	Health and Medical History	ICD10	Other	Phe10	NA
NRAS	Phe10_Z40__BIN	UKB_CHIP_genes_phenome	ADD-WGR-FIRTH	1.10798	0.31141	3.94213	0.874182	3.31133e-05	40136	40133	3	0	307157	307137	20	0	REGENIE_BETA=0.102539;REGENIE_SE=0.647554;MAC=23.000000	BIN	Pass	Yes	Yes	Encounter for prophylactic surgery	encounters & procedures	0	0	Health and Medical History	ICD10	Other	Phe10	NA
ASXL1	Phe10_Z40__BIN	UKB_CHIP_genes_phenome	ADD-WGR-FIRTH	0.992282	0.870096	1.13163	0.907997	0.00285206	40136	39873	263	0	307157	305439	1718	0	REGENIE_BETA=-0.007748;REGENIE_SE=0.067044;MAC=1981.000000	BIN	Pass	Yes	Yes	Encounter for prophylactic surgery	encounters & procedures	0	0	Health and Medical History	ICD10	Other	Phe10	NA
IDH2	Phe10_Z400__BIN	UKB_CHIP_genes_phenome	ADD-WGR-FIRTH	13.8472	1.3805	138.896	0.0254787	0.000119869	796	795	1	0	387129	387037	92	0	REGENIE_BETA=2.628085;REGENIE_SE=1.176368;MAC=93.000000	BIN	Pass	Yes	Yes	Encounter for prophylactic surgery for risk factors related to malignant neoplasms	encounters & procedures	0	0	Health and Medical History	ICD10	Other	Phe10	NA
GNB1	Phe10_Z400__BIN	UKB_CHIP_genes_phenome	ADD-WGR-FIRTH	19.8599	0.395243	997.906	0.134788	0.000203648	796	795	1	0	387129	386972	157	0	REGENIE_BETA=2.988703;REGENIE_SE=1.998484;MAC=158.000000	BIN	Pass	Yes	Yes	Encounter for prophylactic surgery for risk factors related to malignant neoplasms	encounters & procedures	0	0	Health and Medical History	ICD10	Other	Phe10	NA
DNMT3A	Phe10_Z400__BIN	UKB_CHIP_genes_phenome	ADD-WGR-FIRTH	0.836913	0.575249	1.2176	0.352001	0.0204434	796	772	24	0	387129	371292	15837	0	REGENIE_BETA=-0.178035;REGENIE_SE=0.191288;MAC=15861.000000	BIN	Pass	Yes	Yes	Encounter for prophylactic surgery for risk factors related to malignant neoplasms	encounters & procedures	0	0	Health and Medical History	ICD10	Other	Phe10	NA
PPM1D	Phe10_Z400__BIN	UKB_CHIP_genes_phenome	ADD-WGR-FIRTH	0.365317	0.0399658	3.33926	0.372417	0.000934459	796	796	0	0	387129	386404	725	0	REGENIE_BETA=-1.006991;REGENIE_SE=1.128970;MAC=725.000000	BIN	Pass	Yes	Yes	Encounter for prophylactic surgery for risk factors related to malignant neoplasms	encounters & procedures	0	0	Health and Medical History	ICD10	Other	Phe10	NA
TET2	Phe10_Z400__BIN	UKB_CHIP_genes_phenome	ADD-WGR-FIRTH	1.3454	0.634332	2.85355	0.439283	0.00585294	796	787	9	0	387129	382597	4532	0	REGENIE_BETA=0.296690;REGENIE_SE=0.383616;MAC=4541.000000	BIN	Pass	Yes	Yes	Encounter for prophylactic surgery for risk factors related to malignant neoplasms	encounters & procedures	0	0	Health and Medical History	ICD10	Other	Phe10	NA
JAK2	Phe10_Z400__BIN	UKB_CHIP_genes_phenome	ADD-WGR-FIRTH	0.357453	0.0147201	8.68015	0.527312	0.000328672	796	796	0	0	387129	386874	255	0	REGENIE_BETA=-1.028751;REGENIE_SE=1.627473;MAC=255.000000	BIN	Pass	Yes	Yes	Encounter for prophylactic surgery for risk factors related to malignant neoplasms	encounters & procedures	0	0	Health and Medical History	ICD10	Other	Phe10	NA
GNAS	Phe10_Z400__BIN	UKB_CHIP_genes_phenome	ADD-WGR-FIRTH	0.363969	0.0069548	19.0478	0.616704	0.000181736	796	796	0	0	387129	386988	141	0	REGENIE_BETA=-1.010686;REGENIE_SE=2.019240;MAC=141.000000	BIN	Pass	Yes	Yes	Encounter for prophylactic surgery for risk factors related to malignant neoplasms	encounters & procedures	0	0	Health and Medical History	ICD10	Other	Phe10	NA
SF3B1	Phe10_Z400__BIN	UKB_CHIP_genes_phenome	ADD-WGR-FIRTH	0.36516	0.00539217	24.7288	0.639495	0.000297738	796	796	0	0	387129	386898	231	0	REGENIE_BETA=-1.007420;REGENIE_SE=2.150748;MAC=231.000000	BIN	Pass	Yes	Yes	Encounter for prophylactic surgery for risk factors related to malignant neoplasms	encounters & procedures	0	0	Health and Medical History	ICD10	Other	Phe10	NA
CBL	Phe10_Z400__BIN	UKB_CHIP_genes_phenome	ADD-WGR-FIRTH	0.365599	0.0052008	25.7004	0.642835	0.000152091	796	796	0	0	387129	387011	118	0	REGENIE_BETA=-1.006218;REGENIE_SE=2.169797;MAC=118.000000	BIN	Pass	Yes	Yes	Encounter for prophylactic surgery for risk factors related to malignant neoplasms	encounters & procedures	0	0	Health and Medical History	ICD10	Other	Phe10	NA
SRSF2	Phe10_Z400__BIN	UKB_CHIP_genes_phenome	ADD-WGR-FIRTH	0.36609	0.00460026	29.1335	0.652714	0.000407295	796	796	0	0	387129	386813	316	0	REGENIE_BETA=-1.004876;REGENIE_SE=2.233085;MAC=316.000000	BIN	Pass	Yes	Yes	Encounter for prophylactic surgery for risk factors related to malignant neoplasms	encounters & procedures	0	0	Health and Medical History	ICD10	Other	Phe10	NA
TP53	Phe10_Z400__BIN	UKB_CHIP_genes_phenome	ADD-WGR-FIRTH	1.68865	0.149291	19.1005	0.672063	0.000586454	796	795	1	0	387129	386675	454	0	REGENIE_BETA=0.523928;REGENIE_SE=1.237669;MAC=455.000000	BIN	Pass	Yes	Yes	Encounter for prophylactic surgery for risk factors related to malignant neoplasms	encounters & procedures	0	0	Health and Medical History	ICD10	Other	Phe10	NA
SUZ12	Phe10_Z400__BIN	UKB_CHIP_genes_phenome	ADD-WGR-FIRTH	0.34841	0.00123184	98.5432	0.714297	4.2534e-05	796	796	0	0	387129	387096	33	0	REGENIE_BETA=-1.054377;REGENIE_SE=2.880089;MAC=33.000000	BIN	Pass	Yes	Yes	Encounter for prophylactic surgery for risk factors related to malignant neoplasms	encounters & procedures	0	0	Health and Medical History	ICD10	Other	Phe10	NA
ASXL1	Phe10_Z400__BIN	UKB_CHIP_genes_phenome	ADD-WGR-FIRTH	0.799129	0.233145	2.7391	0.721266	0.00284849	796	794	2	0	387129	384921	2208	0	REGENIE_BETA=-0.224233;REGENIE_SE=0.628513;MAC=2210.000000	BIN	Pass	Yes	Yes	Encounter for prophylactic surgery for risk factors related to malignant neoplasms	encounters & procedures	0	0	Health and Medical History	ICD10	Other	Phe10	NA
CALR	Phe10_Z400__BIN	UKB_CHIP_genes_phenome	ADD-WGR-FIRTH	0.366158	0.00066051	202.982	0.755281	0.000109557	796	796	0	0	387129	387044	85	0	REGENIE_BETA=-1.004691;REGENIE_SE=3.223430;MAC=85.000000	BIN	Pass	Yes	Yes	Encounter for prophylactic surgery for risk factors related to malignant neoplasms	encounters & procedures	0	0	Health and Medical History	ICD10	Other	Phe10	NA
KRAS	Phe10_Z400__BIN	UKB_CHIP_genes_phenome	ADD-WGR-FIRTH	0.366122	0.000231173	579.847	0.789238	6.44454e-05	796	796	0	0	387129	387079	50	0	REGENIE_BETA=-1.004790;REGENIE_SE=3.759025;MAC=50.000000	BIN	Pass	Yes	Yes	Encounter for prophylactic surgery for risk factors related to malignant neoplasms	encounters & procedures	0	0	Health and Medical History	ICD10	Other	Phe10	NA
RUNX1	Phe10_Z400__BIN	UKB_CHIP_genes_phenome	ADD-WGR-FIRTH	0.363658	0.000208828	633.285	0.79049	4.76896e-05	796	796	0	0	387129	387092	37	0	REGENIE_BETA=-1.011541;REGENIE_SE=3.807448;MAC=37.000000	BIN	Pass	Yes	Yes	Encounter for prophylactic surgery for risk factors related to malignant neoplasms	encounters & procedures	0	0	Health and Medical History	ICD10	Other	Phe10	NA
PRPF8	Phe10_Z400__BIN	UKB_CHIP_genes_phenome	ADD-WGR-FIRTH	0.366765	0.000102562	1311.56	0.810119	7.47567e-05	796	796	0	0	387129	387071	58	0	REGENIE_BETA=-1.003034;REGENIE_SE=4.174572;MAC=58.000000	BIN	Pass	Yes	Yes	Encounter for prophylactic surgery for risk factors related to malignant neoplasms	encounters & procedures	0	0	Health and Medical History	ICD10	Other	Phe10	NA
MPL	Phe10_Z400__BIN	UKB_CHIP_genes_phenome	ADD-WGR-FIRTH	0.365906	3.56092e-05	3759.9	0.831081	4.12451e-05	796	796	0	0	387129	387097	32	0	REGENIE_BETA=-1.005380;REGENIE_SE=4.713111;MAC=32.000000	BIN	Pass	Yes	Yes	Encounter for prophylactic surgery for risk factors related to malignant neoplasms	encounters & procedures	0	0	Health and Medical History	ICD10	Other	Phe10	NA
PHF6	Phe10_Z400__BIN	UKB_CHIP_genes_phenome	ADD-WGR-FIRTH	0.366115	3.07606e-05	4357.52	0.83378	3.86673e-05	796	796	0	0	387129	387099	30	0	REGENIE_BETA=-1.004808;REGENIE_SE=4.788081;MAC=30.000000	BIN	Pass	Yes	Yes	Encounter for prophylactic surgery for risk factors related to malignant neoplasms	encounters & procedures	0	0	Health and Medical History	ICD10	Other	Phe10	NA
NRAS	Phe10_Z400__BIN	UKB_CHIP_genes_phenome	ADD-WGR-FIRTH	0.366637	5.2078e-06	25811.8	0.860147	3.22227e-05	796	796	0	0	387129	387104	25	0	REGENIE_BETA=-1.003383;REGENIE_SE=5.694988;MAC=25.000000	BIN	Pass	Yes	Yes	Encounter for prophylactic surgery for risk factors related to malignant neoplasms	encounters & procedures	0	0	Health and Medical History	ICD10	Other	Phe10	NA
BRAF	Phe10_Z400__BIN	UKB_CHIP_genes_phenome	ADD-WGR-FIRTH	0.365098	4.32472e-06	30821.9	0.861792	2.32004e-05	796	796	0	0	387129	387111	18	0	REGENIE_BETA=-1.007590;REGENIE_SE=5.787643;MAC=18.000000	BIN	Pass	Yes	Yes	Encounter for prophylactic surgery for risk factors related to malignant neoplasms	encounters & procedures	0	0	Health and Medical History	ICD10	Other	Phe10	NA
ETNK1	Phe10_Z400__BIN	UKB_CHIP_genes_phenome	ADD-WGR-FIRTH	0.366716	1.66646e-07	806982	0.892904	1.93336e-05	796	796	0	0	387129	387114	15	0	REGENIE_BETA=-1.003168;REGENIE_SE=7.451272;MAC=15.000000	BIN	Pass	Yes	Yes	Encounter for prophylactic surgery for risk factors related to malignant neoplasms	encounters & procedures	0	0	Health and Medical History	ICD10	Other	Phe10	NA
RUNX1	Phe10_Z41__BIN	UKB_CHIP_genes_phenome	ADD-WGR-FIRTH	18.3652	1.65943	203.251	0.0176494	4.77456e-05	914	913	1	0	386556	386520	36	0	REGENIE_BETA=2.910458;REGENIE_SE=1.226545;MAC=37.000000	BIN	Pass	Yes	Yes	Encounter for procedures for purposes other than remedying health state	encounters & procedures	0	0	Health and Medical History	ICD10	Other	Phe10	NA
TET2	Phe10_Z41__BIN	UKB_CHIP_genes_phenome	ADD-WGR-FIRTH	0.576793	0.294263	1.13059	0.10904	0.00585723	914	910	4	0	386556	382021	4535	0	REGENIE_BETA=-0.550272;REGENIE_SE=0.343378;MAC=4539.000000	BIN	Pass	Yes	Yes	Encounter for procedures for purposes other than remedying health state	encounters & procedures	0	0	Health and Medical History	ICD10	Other	Phe10	NA
TP53	Phe10_Z41__BIN	UKB_CHIP_genes_phenome	ADD-WGR-FIRTH	4.46175	0.497881	39.9838	0.181334	0.000587142	914	912	2	0	386556	386103	453	0	REGENIE_BETA=1.495540;REGENIE_SE=1.118865;MAC=455.000000	BIN	Pass	Yes	Yes	Encounter for procedures for purposes other than remedying health state	encounters & procedures	0	0	Health and Medical History	ICD10	Other	Phe10	NA
JAK2	Phe10_Z41__BIN	UKB_CHIP_genes_phenome	ADD-WGR-FIRTH	4.83349	0.207251	112.726	0.326827	0.000329058	914	913	1	0	386556	386302	254	0	REGENIE_BETA=1.575570;REGENIE_SE=1.606863;MAC=255.000000	BIN	Pass	Yes	Yes	Encounter for procedures for purposes other than remedying health state	encounters & procedures	0	0	Health and Medical History	ICD10	Other	Phe10	NA
GNB1	Phe10_Z41__BIN	UKB_CHIP_genes_phenome	ADD-WGR-FIRTH	0.365529	0.0116685	11.4506	0.56687	0.000203887	914	914	0	0	386556	386398	158	0	REGENIE_BETA=-1.006409;REGENIE_SE=1.757407;MAC=158.000000	BIN	Pass	Yes	Yes	Encounter for procedures for purposes other than remedying health state	encounters & procedures	0	0	Health and Medical History	ICD10	Other	Phe10	NA
GNAS	Phe10_Z41__BIN	UKB_CHIP_genes_phenome	ADD-WGR-FIRTH	0.365278	0.0113604	11.745	0.569524	0.00018195	914	914	0	0	386556	386415	141	0	REGENIE_BETA=-1.007096;REGENIE_SE=1.770710;MAC=141.000000	BIN	Pass	Yes	Yes	Encounter for procedures for purposes other than remedying health state	encounters & procedures	0	0	Health and Medical History	ICD10	Other	Phe10	NA
ASXL1	Phe10_Z41__BIN	UKB_CHIP_genes_phenome	ADD-WGR-FIRTH	1.36992	0.442935	4.2369	0.584811	0.00284925	914	910	4	0	386556	384352	2204	0	REGENIE_BETA=0.314749;REGENIE_SE=0.576073;MAC=2208.000000	BIN	Pass	Yes	Yes	Encounter for procedures for purposes other than remedying health state	encounters & procedures	0	0	Health and Medical History	ICD10	Other	Phe10	NA
SRSF2	Phe10_Z41__BIN	UKB_CHIP_genes_phenome	ADD-WGR-FIRTH	0.36549	0.00838695	15.9275	0.601225	0.000407774	914	914	0	0	386556	386240	316	0	REGENIE_BETA=-1.006516;REGENIE_SE=1.925832;MAC=316.000000	BIN	Pass	Yes	Yes	Encounter for procedures for purposes other than remedying health state	encounters & procedures	0	0	Health and Medical History	ICD10	Other	Phe10	NA
CBL	Phe10_Z41__BIN	UKB_CHIP_genes_phenome	ADD-WGR-FIRTH	0.364733	0.00757161	17.5696	0.60993	0.00015227	914	914	0	0	386556	386438	118	0	REGENIE_BETA=-1.008590;REGENIE_SE=1.976955;MAC=118.000000	BIN	Pass	Yes	Yes	Encounter for procedures for purposes other than remedying health state	encounters & procedures	0	0	Health and Medical History	ICD10	Other	Phe10	NA
SF3B1	Phe10_Z41__BIN	UKB_CHIP_genes_phenome	ADD-WGR-FIRTH	0.365796	0.00655411	20.4157	0.624077	0.000298088	914	914	0	0	386556	386325	231	0	REGENIE_BETA=-1.005680;REGENIE_SE=2.052070;MAC=231.000000	BIN	Pass	Yes	Yes	Encounter for procedures for purposes other than remedying health state	encounters & procedures	0	0	Health and Medical History	ICD10	Other	Phe10	NA
IDH2	Phe10_Z41__BIN	UKB_CHIP_genes_phenome	ADD-WGR-FIRTH	0.363998	0.0038129	34.749	0.66393	0.000120009	914	914	0	0	386556	386463	93	0	REGENIE_BETA=-1.010607;REGENIE_SE=2.325939;MAC=93.000000	BIN	Pass	Yes	Yes	Encounter for procedures for purposes other than remedying health state	encounters & procedures	0	0	Health and Medical History	ICD10	Other	Phe10	NA
CALR	Phe10_Z41__BIN	UKB_CHIP_genes_phenome	ADD-WGR-FIRTH	0.365333	0.00182181	73.2612	0.709666	0.000109686	914	914	0	0	386556	386471	85	0	REGENIE_BETA=-1.006946;REGENIE_SE=2.704630;MAC=85.000000	BIN	Pass	Yes	Yes	Encounter for procedures for purposes other than remedying health state	encounters & procedures	0	0	Health and Medical History	ICD10	Other	Phe10	NA
PRPF8	Phe10_Z41__BIN	UKB_CHIP_genes_phenome	ADD-WGR-FIRTH	0.363503	0.00147713	89.4534	0.71866	7.48445e-05	914	914	0	0	386556	386498	58	0	REGENIE_BETA=-1.011968;REGENIE_SE=2.809075;MAC=58.000000	BIN	Pass	Yes	Yes	Encounter for procedures for purposes other than remedying health state	encounters & procedures	0	0	Health and Medical History	ICD10	Other	Phe10	NA
NRAS	Phe10_Z41__BIN	UKB_CHIP_genes_phenome	ADD-WGR-FIRTH	0.364528	0.000390683	340.124	0.772404	3.22606e-05	914	914	0	0	386556	386531	25	0	REGENIE_BETA=-1.009152;REGENIE_SE=3.489076;MAC=25.000000	BIN	Pass	Yes	Yes	Encounter for procedures for purposes other than remedying health state	encounters & procedures	0	0	Health and Medical History	ICD10	Other	Phe10	NA
KRAS	Phe10_Z41__BIN	UKB_CHIP_genes_phenome	ADD-WGR-FIRTH	0.36603	0.000345367	387.93	0.777342	6.45211e-05	914	914	0	0	386556	386506	50	0	REGENIE_BETA=-1.005039;REGENIE_SE=3.554078;MAC=50.000000	BIN	Pass	Yes	Yes	Encounter for procedures for purposes other than remedying health state	encounters & procedures	0	0	Health and Medical History	ICD10	Other	Phe10	NA
SUZ12	Phe10_Z41__BIN	UKB_CHIP_genes_phenome	ADD-WGR-FIRTH	0.365202	0.000313752	425.089	0.779739	4.25839e-05	914	914	0	0	386556	386523	33	0	REGENIE_BETA=-1.007305;REGENIE_SE=3.601904;MAC=33.000000	BIN	Pass	Yes	Yes	Encounter for procedures for purposes other than remedying health state	encounters & procedures	0	0	Health and Medical History	ICD10	Other	Phe10	NA
PHF6	Phe10_Z41__BIN	UKB_CHIP_genes_phenome	ADD-WGR-FIRTH	0.362997	0.000239237	550.781	0.78627	3.87127e-05	914	914	0	0	386556	386526	30	0	REGENIE_BETA=-1.013360;REGENIE_SE=3.737159;MAC=30.000000	BIN	Pass	Yes	Yes	Encounter for procedures for purposes other than remedying health state	encounters & procedures	0	0	Health and Medical History	ICD10	Other	Phe10	NA
MPL	Phe10_Z41__BIN	UKB_CHIP_genes_phenome	ADD-WGR-FIRTH	0.366316	4.54145e-05	2954.72	0.826796	4.00031e-05	914	914	0	0	386556	386525	31	0	REGENIE_BETA=-1.004260;REGENIE_SE=4.589584;MAC=31.000000	BIN	Pass	Yes	Yes	Encounter for procedures for purposes other than remedying health state	encounters & procedures	0	0	Health and Medical History	ICD10	Other	Phe10	NA
DNMT3A	Phe10_Z41__BIN	UKB_CHIP_genes_phenome	ADD-WGR-FIRTH	0.973633	0.695346	1.3633	0.876364	0.0204442	914	879	35	0	386556	370748	15808	0	REGENIE_BETA=-0.026721;REGENIE_SE=0.171751;MAC=15843.000000	BIN	Pass	Yes	Yes	Encounter for procedures for purposes other than remedying health state	encounters & procedures	0	0	Health and Medical History	ICD10	Other	Phe10	NA
BRAF	Phe10_Z41__BIN	UKB_CHIP_genes_phenome	ADD-WGR-FIRTH	0.366677	8.5532e-07	157195	0.879481	2.32276e-05	914	914	0	0	386556	386538	18	0	REGENIE_BETA=-1.003273;REGENIE_SE=6.616712;MAC=18.000000	BIN	Pass	Yes	Yes	Encounter for procedures for purposes other than remedying health state	encounters & procedures	0	0	Health and Medical History	ICD10	Other	Phe10	NA
ETNK1	Phe10_Z41__BIN	UKB_CHIP_genes_phenome	ADD-WGR-FIRTH	0.366877	5.68897e-08	2365960	0.900252	1.93563e-05	914	914	0	0	386556	386541	15	0	REGENIE_BETA=-1.002728;REGENIE_SE=7.999853;MAC=15.000000	BIN	Pass	Yes	Yes	Encounter for procedures for purposes other than remedying health state	encounters & procedures	0	0	Health and Medical History	ICD10	Other	Phe10	NA
PPM1D	Phe10_Z41__BIN	UKB_CHIP_genes_phenome	ADD-WGR-FIRTH	0.940645	0.139585	6.3389	0.949878	0.000932975	914	913	1	0	386556	385834	722	0	REGENIE_BETA=-0.061190;REGENIE_SE=0.973434;MAC=723.000000	BIN	Pass	Yes	Yes	Encounter for procedures for purposes other than remedying health state	encounters & procedures	0	0	Health and Medical History	ICD10	Other	Phe10	NA
RUNX1	Phe10_Z411__BIN	UKB_CHIP_genes_phenome	ADD-WGR-FIRTH	16.0907	1.41118	183.472	0.0252648	4.77262e-05	852	851	1	0	386776	386740	36	0	REGENIE_BETA=2.778242;REGENIE_SE=1.241767;MAC=37.000000	BIN	Pass	Yes	Yes	Encounter for cosmetic surgery	encounters & procedures	0	0	Health and Medical History	ICD10	Other	Phe10	NA
TET2	Phe10_Z411__BIN	UKB_CHIP_genes_phenome	ADD-WGR-FIRTH	0.600808	0.297844	1.21195	0.154723	0.00585613	852	848	4	0	386776	382240	4536	0	REGENIE_BETA=-0.509479;REGENIE_SE=0.358020;MAC=4540.000000	BIN	Pass	Yes	Yes	Encounter for cosmetic surgery	encounters & procedures	0	0	Health and Medical History	ICD10	Other	Phe10	NA
TP53	Phe10_Z411__BIN	UKB_CHIP_genes_phenome	ADD-WGR-FIRTH	5.07305	0.535489	48.0605	0.15691	0.000586903	852	850	2	0	386776	386323	453	0	REGENIE_BETA=1.623943;REGENIE_SE=1.147224;MAC=455.000000	BIN	Pass	Yes	Yes	Encounter for cosmetic surgery	encounters & procedures	0	0	Health and Medical History	ICD10	Other	Phe10	NA
JAK2	Phe10_Z411__BIN	UKB_CHIP_genes_phenome	ADD-WGR-FIRTH	5.86764	0.223927	153.752	0.288279	0.000328924	852	851	1	0	386776	386522	254	0	REGENIE_BETA=1.769453;REGENIE_SE=1.666301;MAC=255.000000	BIN	Pass	Yes	Yes	Encounter for cosmetic surgery	encounters & procedures	0	0	Health and Medical History	ICD10	Other	Phe10	NA
ASXL1	Phe10_Z411__BIN	UKB_CHIP_genes_phenome	ADD-WGR-FIRTH	1.59638	0.484586	5.25901	0.441917	0.00284809	852	848	4	0	386776	384572	2204	0	REGENIE_BETA=0.467741;REGENIE_SE=0.608277;MAC=2208.000000	BIN	Pass	Yes	Yes	Encounter for cosmetic surgery	encounters & procedures	0	0	Health and Medical History	ICD10	Other	Phe10	NA
GNB1	Phe10_Z411__BIN	UKB_CHIP_genes_phenome	ADD-WGR-FIRTH	0.364283	0.0124102	10.693	0.558098	0.000203804	852	852	0	0	386776	386618	158	0	REGENIE_BETA=-1.009823;REGENIE_SE=1.724221;MAC=158.000000	BIN	Pass	Yes	Yes	Encounter for cosmetic surgery	encounters & procedures	0	0	Health and Medical History	ICD10	Other	Phe10	NA
GNAS	Phe10_Z411__BIN	UKB_CHIP_genes_phenome	ADD-WGR-FIRTH	0.365065	0.0109475	12.1738	0.57332	0.000181875	852	852	0	0	386776	386635	141	0	REGENIE_BETA=-1.007680;REGENIE_SE=1.789302;MAC=141.000000	BIN	Pass	Yes	Yes	Encounter for cosmetic surgery	encounters & procedures	0	0	Health and Medical History	ICD10	Other	Phe10	NA
CBL	Phe10_Z411__BIN	UKB_CHIP_genes_phenome	ADD-WGR-FIRTH	0.363717	0.00807691	16.3788	0.602618	0.000152208	852	852	0	0	386776	386658	118	0	REGENIE_BETA=-1.011379;REGENIE_SE=1.942570;MAC=118.000000	BIN	Pass	Yes	Yes	Encounter for cosmetic surgery	encounters & procedures	0	0	Health and Medical History	ICD10	Other	Phe10	NA
SF3B1	Phe10_Z411__BIN	UKB_CHIP_genes_phenome	ADD-WGR-FIRTH	0.365994	0.00520949	25.7131	0.643146	0.000297966	852	852	0	0	386776	386545	231	0	REGENIE_BETA=-1.005137;REGENIE_SE=2.169497;MAC=231.000000	BIN	Pass	Yes	Yes	Encounter for cosmetic surgery	encounters & procedures	0	0	Health and Medical History	ICD10	Other	Phe10	NA
SRSF2	Phe10_Z411__BIN	UKB_CHIP_genes_phenome	ADD-WGR-FIRTH	0.366285	0.00411403	32.6116	0.661017	0.000407607	852	852	0	0	386776	386460	316	0	REGENIE_BETA=-1.004342;REGENIE_SE=2.290353;MAC=316.000000	BIN	Pass	Yes	Yes	Encounter for cosmetic surgery	encounters & procedures	0	0	Health and Medical History	ICD10	Other	Phe10	NA
IDH2	Phe10_Z411__BIN	UKB_CHIP_genes_phenome	ADD-WGR-FIRTH	0.364273	0.00286882	46.2541	0.682831	0.00011996	852	852	0	0	386776	386683	93	0	REGENIE_BETA=-1.009853;REGENIE_SE=2.471475;MAC=93.000000	BIN	Pass	Yes	Yes	Encounter for cosmetic surgery	encounters & procedures	0	0	Health and Medical History	ICD10	Other	Phe10	NA
CALR	Phe10_Z411__BIN	UKB_CHIP_genes_phenome	ADD-WGR-FIRTH	0.364213	0.00186283	71.2091	0.707487	0.000109641	852	852	0	0	386776	386691	85	0	REGENIE_BETA=-1.010017;REGENIE_SE=2.691702;MAC=85.000000	BIN	Pass	Yes	Yes	Encounter for cosmetic surgery	encounters & procedures	0	0	Health and Medical History	ICD10	Other	Phe10	NA
PRPF8	Phe10_Z411__BIN	UKB_CHIP_genes_phenome	ADD-WGR-FIRTH	0.364678	0.0010271	129.481	0.736356	7.4814e-05	852	852	0	0	386776	386718	58	0	REGENIE_BETA=-1.008741;REGENIE_SE=2.996114;MAC=58.000000	BIN	Pass	Yes	Yes	Encounter for cosmetic surgery	encounters & procedures	0	0	Health and Medical History	ICD10	Other	Phe10	NA
KRAS	Phe10_Z411__BIN	UKB_CHIP_genes_phenome	ADD-WGR-FIRTH	0.365597	0.000304296	439.246	0.780927	6.44948e-05	852	852	0	0	386776	386726	50	0	REGENIE_BETA=-1.006224;REGENIE_SE=3.618069;MAC=50.000000	BIN	Pass	Yes	Yes	Encounter for cosmetic surgery	encounters & procedures	0	0	Health and Medical History	ICD10	Other	Phe10	NA
NRAS	Phe10_Z411__BIN	UKB_CHIP_genes_phenome	ADD-WGR-FIRTH	0.364365	0.000263453	503.929	0.784382	3.22474e-05	852	852	0	0	386776	386751	25	0	REGENIE_BETA=-1.009600;REGENIE_SE=3.689882;MAC=25.000000	BIN	Pass	Yes	Yes	Encounter for cosmetic surgery	encounters & procedures	0	0	Health and Medical History	ICD10	Other	Phe10	NA
SUZ12	Phe10_Z411__BIN	UKB_CHIP_genes_phenome	ADD-WGR-FIRTH	0.365426	0.000199887	668.06	0.79279	4.25666e-05	852	852	0	0	386776	386743	33	0	REGENIE_BETA=-1.006691;REGENIE_SE=3.832248;MAC=33.000000	BIN	Pass	Yes	Yes	Encounter for cosmetic surgery	encounters & procedures	0	0	Health and Medical History	ICD10	Other	Phe10	NA
PHF6	Phe10_Z411__BIN	UKB_CHIP_genes_phenome	ADD-WGR-FIRTH	0.364874	7.98927e-05	1666.4	0.814597	3.86969e-05	852	852	0	0	386776	386746	30	0	REGENIE_BETA=-1.008203;REGENIE_SE=4.299376;MAC=30.000000	BIN	Pass	Yes	Yes	Encounter for cosmetic surgery	encounters & procedures	0	0	Health and Medical History	ICD10	Other	Phe10	NA
MPL	Phe10_Z411__BIN	UKB_CHIP_genes_phenome	ADD-WGR-FIRTH	0.366511	1.84665e-05	7274.29	0.842421	3.99868e-05	852	852	0	0	386776	386745	31	0	REGENIE_BETA=-1.003727;REGENIE_SE=5.048984;MAC=31.000000	BIN	Pass	Yes	Yes	Encounter for cosmetic surgery	encounters & procedures	0	0	Health and Medical History	ICD10	Other	Phe10	NA
DNMT3A	Phe10_Z411__BIN	UKB_CHIP_genes_phenome	ADD-WGR-FIRTH	0.969615	0.685823	1.37084	0.861355	0.0204371	852	819	33	0	386776	370965	15811	0	REGENIE_BETA=-0.030857;REGENIE_SE=0.176676;MAC=15844.000000	BIN	Pass	Yes	Yes	Encounter for cosmetic surgery	encounters & procedures	0	0	Health and Medical History	ICD10	Other	Phe10	NA
ETNK1	Phe10_Z411__BIN	UKB_CHIP_genes_phenome	ADD-WGR-FIRTH	0.365767	2.84718e-07	469887	0.888547	1.93484e-05	852	852	0	0	386776	386761	15	0	REGENIE_BETA=-1.005760;REGENIE_SE=7.176667;MAC=15.000000	BIN	Pass	Yes	Yes	Encounter for cosmetic surgery	encounters & procedures	0	0	Health and Medical History	ICD10	Other	Phe10	NA
BRAF	Phe10_Z411__BIN	UKB_CHIP_genes_phenome	ADD-WGR-FIRTH	0.366952	1.3637e-07	987415	0.894418	2.32181e-05	852	852	0	0	386776	386758	18	0	REGENIE_BETA=-1.002524;REGENIE_SE=7.553899;MAC=18.000000	BIN	Pass	Yes	Yes	Encounter for cosmetic surgery	encounters & procedures	0	0	Health and Medical History	ICD10	Other	Phe10	NA
PPM1D	Phe10_Z411__BIN	UKB_CHIP_genes_phenome	ADD-WGR-FIRTH	0.940652	0.139305	6.35171	0.949938	0.000933885	852	851	1	0	386776	386053	723	0	REGENIE_BETA=-0.061182;REGENIE_SE=0.974460;MAC=724.000000	BIN	Pass	Yes	Yes	Encounter for cosmetic surgery	encounters & procedures	0	0	Health and Medical History	ICD10	Other	Phe10	NA
TP53	Phe10_Z42__BIN	UKB_CHIP_genes_phenome	ADD-WGR-FIRTH	3.28613	1.52011	7.10384	0.00248909	0.000586454	2861	2852	9	0	385064	384618	446	0	REGENIE_BETA=1.189710;REGENIE_SE=0.393336;MAC=455.000000	BIN	Pass	Yes	Yes	Encounter for plastic and reconstructive surgery following medical procedure or healed injury	encounters & procedures	0	0	Health and Medical History	ICD10	Other	Phe10	NA
DNMT3A	Phe10_Z42__BIN	UKB_CHIP_genes_phenome	ADD-WGR-FIRTH	1.27053	1.06788	1.51164	0.00691789	0.0204434	2861	2714	147	0	385064	369350	15714	0	REGENIE_BETA=0.239436;REGENIE_SE=0.088655;MAC=15861.000000	BIN	Pass	Yes	Yes	Encounter for plastic and reconstructive surgery following medical procedure or healed injury	encounters & procedures	0	0	Health and Medical History	ICD10	Other	Phe10	NA
RUNX1	Phe10_Z42__BIN	UKB_CHIP_genes_phenome	ADD-WGR-FIRTH	8.9528	0.990829	80.8944	0.0509666	4.76896e-05	2861	2860	1	0	385064	385028	36	0	REGENIE_BETA=2.191966;REGENIE_SE=1.123071;MAC=37.000000	BIN	Pass	Yes	Yes	Encounter for plastic and reconstructive surgery following medical procedure or healed injury	encounters & procedures	0	0	Health and Medical History	ICD10	Other	Phe10	NA
SUZ12	Phe10_Z42__BIN	UKB_CHIP_genes_phenome	ADD-WGR-FIRTH	58.1334	0.703525	4803.66	0.0712576	4.2534e-05	2861	2860	1	0	385064	385032	32	0	REGENIE_BETA=4.062741;REGENIE_SE=2.252283;MAC=33.000000	BIN	Pass	Yes	Yes	Encounter for plastic and reconstructive surgery following medical procedure or healed injury	encounters & procedures	0	0	Health and Medical History	ICD10	Other	Phe10	NA
CBL	Phe10_Z42__BIN	UKB_CHIP_genes_phenome	ADD-WGR-FIRTH	4.20205	0.480288	36.7638	0.194543	0.000152091	2861	2859	2	0	385064	384948	116	0	REGENIE_BETA=1.435572;REGENIE_SE=1.106623;MAC=118.000000	BIN	Pass	Yes	Yes	Encounter for plastic and reconstructive surgery following medical procedure or healed injury	encounters & procedures	0	0	Health and Medical History	ICD10	Other	Phe10	NA
JAK2	Phe10_Z42__BIN	UKB_CHIP_genes_phenome	ADD-WGR-FIRTH	0.362502	0.0708348	1.85513	0.223173	0.000328672	2861	2861	0	0	385064	384809	255	0	REGENIE_BETA=-1.014724;REGENIE_SE=0.833015;MAC=255.000000	BIN	Pass	Yes	Yes	Encounter for plastic and reconstructive surgery following medical procedure or healed injury	encounters & procedures	0	0	Health and Medical History	ICD10	Other	Phe10	NA
GNAS	Phe10_Z42__BIN	UKB_CHIP_genes_phenome	ADD-WGR-FIRTH	2.66118	0.37551	18.8593	0.327268	0.000181736	2861	2859	2	0	385064	384925	139	0	REGENIE_BETA=0.978769;REGENIE_SE=0.999119;MAC=141.000000	BIN	Pass	Yes	Yes	Encounter for plastic and reconstructive surgery following medical procedure or healed injury	encounters & procedures	0	0	Health and Medical History	ICD10	Other	Phe10	NA
SF3B1	Phe10_Z42__BIN	UKB_CHIP_genes_phenome	ADD-WGR-FIRTH	2.15608	0.338572	13.7303	0.415999	0.000297738	2861	2859	2	0	385064	384835	229	0	REGENIE_BETA=0.768291;REGENIE_SE=0.944563;MAC=231.000000	BIN	Pass	Yes	Yes	Encounter for plastic and reconstructive surgery following medical procedure or healed injury	encounters & procedures	0	0	Health and Medical History	ICD10	Other	Phe10	NA
IDH2	Phe10_Z42__BIN	UKB_CHIP_genes_phenome	ADD-WGR-FIRTH	2.89586	0.171804	48.8115	0.460649	0.000119869	2861	2860	1	0	385064	384972	92	0	REGENIE_BETA=1.063282;REGENIE_SE=1.441192;MAC=93.000000	BIN	Pass	Yes	Yes	Encounter for plastic and reconstructive surgery following medical procedure or healed injury	encounters & procedures	0	0	Health and Medical History	ICD10	Other	Phe10	NA
PRPF8	Phe10_Z42__BIN	UKB_CHIP_genes_phenome	ADD-WGR-FIRTH	0.360483	0.0178379	7.28494	0.505901	7.47567e-05	2861	2861	0	0	385064	385006	58	0	REGENIE_BETA=-1.020310;REGENIE_SE=1.533762;MAC=58.000000	BIN	Pass	Yes	Yes	Encounter for plastic and reconstructive surgery following medical procedure or healed injury	encounters & procedures	0	0	Health and Medical History	ICD10	Other	Phe10	NA
CALR	Phe10_Z42__BIN	UKB_CHIP_genes_phenome	ADD-WGR-FIRTH	0.363229	0.0163519	8.06849	0.522077	0.000109557	2861	2861	0	0	385064	384979	85	0	REGENIE_BETA=-1.012721;REGENIE_SE=1.582013;MAC=85.000000	BIN	Pass	Yes	Yes	Encounter for plastic and reconstructive surgery following medical procedure or healed injury	encounters & procedures	0	0	Health and Medical History	ICD10	Other	Phe10	NA
KRAS	Phe10_Z42__BIN	UKB_CHIP_genes_phenome	ADD-WGR-FIRTH	0.36281	0.0102227	12.8763	0.577704	6.44454e-05	2861	2861	0	0	385064	385014	50	0	REGENIE_BETA=-1.013876;REGENIE_SE=1.821088;MAC=50.000000	BIN	Pass	Yes	Yes	Encounter for plastic and reconstructive surgery following medical procedure or healed injury	encounters & procedures	0	0	Health and Medical History	ICD10	Other	Phe10	NA
GNB1	Phe10_Z42__BIN	UKB_CHIP_genes_phenome	ADD-WGR-FIRTH	1.52063	0.288019	8.02838	0.621507	0.000203648	2861	2859	2	0	385064	384908	156	0	REGENIE_BETA=0.419126;REGENIE_SE=0.848922;MAC=158.000000	BIN	Pass	Yes	Yes	Encounter for plastic and reconstructive surgery following medical procedure or healed injury	encounters & procedures	0	0	Health and Medical History	ICD10	Other	Phe10	NA
PHF6	Phe10_Z42__BIN	UKB_CHIP_genes_phenome	ADD-WGR-FIRTH	0.362673	0.00557062	23.6117	0.634053	3.86673e-05	2861	2861	0	0	385064	385034	30	0	REGENIE_BETA=-1.014253;REGENIE_SE=2.130650;MAC=30.000000	BIN	Pass	Yes	Yes	Encounter for plastic and reconstructive surgery following medical procedure or healed injury	encounters & procedures	0	0	Health and Medical History	ICD10	Other	Phe10	NA
NRAS	Phe10_Z42__BIN	UKB_CHIP_genes_phenome	ADD-WGR-FIRTH	0.362056	0.0053532	24.4871	0.636557	3.22227e-05	2861	2861	0	0	385064	385039	25	0	REGENIE_BETA=-1.015958;REGENIE_SE=2.150092;MAC=25.000000	BIN	Pass	Yes	Yes	Encounter for plastic and reconstructive surgery following medical procedure or healed injury	encounters & procedures	0	0	Health and Medical History	ICD10	Other	Phe10	NA
MPL	Phe10_Z42__BIN	UKB_CHIP_genes_phenome	ADD-WGR-FIRTH	0.363651	0.00465259	28.4234	0.649212	4.12451e-05	2861	2861	0	0	385064	385032	32	0	REGENIE_BETA=-1.011560;REGENIE_SE=2.223904;MAC=32.000000	BIN	Pass	Yes	Yes	Encounter for plastic and reconstructive surgery following medical procedure or healed injury	encounters & procedures	0	0	Health and Medical History	ICD10	Other	Phe10	NA
TET2	Phe10_Z42__BIN	UKB_CHIP_genes_phenome	ADD-WGR-FIRTH	0.926021	0.644776	1.32994	0.677307	0.00585294	2861	2833	28	0	385064	380551	4513	0	REGENIE_BETA=-0.076859;REGENIE_SE=0.184694;MAC=4541.000000	BIN	Pass	Yes	Yes	Encounter for plastic and reconstructive surgery following medical procedure or healed injury	encounters & procedures	0	0	Health and Medical History	ICD10	Other	Phe10	NA
BRAF	Phe10_Z42__BIN	UKB_CHIP_genes_phenome	ADD-WGR-FIRTH	0.36287	0.000716415	183.797	0.749696	2.32004e-05	2861	2861	0	0	385064	385046	18	0	REGENIE_BETA=-1.013710;REGENIE_SE=3.177375;MAC=18.000000	BIN	Pass	Yes	Yes	Encounter for plastic and reconstructive surgery following medical procedure or healed injury	encounters & procedures	0	0	Health and Medical History	ICD10	Other	Phe10	NA
ASXL1	Phe10_Z42__BIN	UKB_CHIP_genes_phenome	ADD-WGR-FIRTH	1.09898	0.604482	1.99801	0.756964	0.00284849	2861	2849	12	0	385064	382866	2198	0	REGENIE_BETA=0.094385;REGENIE_SE=0.304989;MAC=2210.000000	BIN	Pass	Yes	Yes	Encounter for plastic and reconstructive surgery following medical procedure or healed injury	encounters & procedures	0	0	Health and Medical History	ICD10	Other	Phe10	NA
ETNK1	Phe10_Z42__BIN	UKB_CHIP_genes_phenome	ADD-WGR-FIRTH	0.363343	0.000504001	261.941	0.763004	1.93336e-05	2861	2861	0	0	385064	385049	15	0	REGENIE_BETA=-1.012407;REGENIE_SE=3.357473;MAC=15.000000	BIN	Pass	Yes	Yes	Encounter for plastic and reconstructive surgery following medical procedure or healed injury	encounters & procedures	0	0	Health and Medical History	ICD10	Other	Phe10	NA
SRSF2	Phe10_Z42__BIN	UKB_CHIP_genes_phenome	ADD-WGR-FIRTH	0.857396	0.139524	5.26882	0.868092	0.000407295	2861	2860	1	0	385064	384749	315	0	REGENIE_BETA=-0.153855;REGENIE_SE=0.926375;MAC=316.000000	BIN	Pass	Yes	Yes	Encounter for plastic and reconstructive surgery following medical procedure or healed injury	encounters & procedures	0	0	Health and Medical History	ICD10	Other	Phe10	NA
PPM1D	Phe10_Z42__BIN	UKB_CHIP_genes_phenome	ADD-WGR-FIRTH	0.980083	0.368323	2.60793	0.967861	0.000934459	2861	2857	4	0	385064	384343	721	0	REGENIE_BETA=-0.020119;REGENIE_SE=0.499334;MAC=725.000000	BIN	Pass	Yes	Yes	Encounter for plastic and reconstructive surgery following medical procedure or healed injury	encounters & procedures	0	0	Health and Medical History	ICD10	Other	Phe10	NA
DNMT3A	Phe10_Z421__BIN	UKB_CHIP_genes_phenome	ADD-WGR-FIRTH	1.34523	1.10614	1.63598	0.00297419	0.0204434	2185	2067	118	0	385740	369997	15743	0	REGENIE_BETA=0.296562;REGENIE_SE=0.099839;MAC=15861.000000	BIN	Pass	Yes	Yes	Encounter for breast reconstruction following mastectomy	encounters & procedures	0	0	Health and Medical History	ICD10	Other	Phe10	NA
RUNX1	Phe10_Z421__BIN	UKB_CHIP_genes_phenome	ADD-WGR-FIRTH	15.2331	1.43762	161.41	0.0237368	4.76896e-05	2185	2184	1	0	385740	385704	36	0	REGENIE_BETA=2.723468;REGENIE_SE=1.204348;MAC=37.000000	BIN	Pass	Yes	Yes	Encounter for breast reconstruction following mastectomy	encounters & procedures	0	0	Health and Medical History	ICD10	Other	Phe10	NA
CBL	Phe10_Z421__BIN	UKB_CHIP_genes_phenome	ADD-WGR-FIRTH	7.92433	0.694779	90.3812	0.0955667	0.000152091	2185	2183	2	0	385740	385624	116	0	REGENIE_BETA=2.069937;REGENIE_SE=1.241910;MAC=118.000000	BIN	Pass	Yes	Yes	Encounter for breast reconstruction following mastectomy	encounters & procedures	0	0	Health and Medical History	ICD10	Other	Phe10	NA
SUZ12	Phe10_Z421__BIN	UKB_CHIP_genes_phenome	ADD-WGR-FIRTH	31.1309	0.496315	1952.66	0.10348	4.2534e-05	2185	2184	1	0	385740	385708	32	0	REGENIE_BETA=3.438201;REGENIE_SE=2.111644;MAC=33.000000	BIN	Pass	Yes	Yes	Encounter for breast reconstruction following mastectomy	encounters & procedures	0	0	Health and Medical History	ICD10	Other	Phe10	NA
SF3B1	Phe10_Z421__BIN	UKB_CHIP_genes_phenome	ADD-WGR-FIRTH	6.29373	0.605096	65.4624	0.123675	0.000297738	2185	2183	2	0	385740	385511	229	0	REGENIE_BETA=1.839554;REGENIE_SE=1.194880;MAC=231.000000	BIN	Pass	Yes	Yes	Encounter for breast reconstruction following mastectomy	encounters & procedures	0	0	Health and Medical History	ICD10	Other	Phe10	NA
TP53	Phe10_Z421__BIN	UKB_CHIP_genes_phenome	ADD-WGR-FIRTH	2.56774	0.650922	10.1291	0.178054	0.000586454	2185	2181	4	0	385740	385289	451	0	REGENIE_BETA=0.943025;REGENIE_SE=0.700212;MAC=455.000000	BIN	Pass	Yes	Yes	Encounter for breast reconstruction following mastectomy	encounters & procedures	0	0	Health and Medical History	ICD10	Other	Phe10	NA
JAK2	Phe10_Z421__BIN	UKB_CHIP_genes_phenome	ADD-WGR-FIRTH	0.362022	0.0474815	2.76023	0.32692	0.000328672	2185	2185	0	0	385740	385485	255	0	REGENIE_BETA=-1.016051;REGENIE_SE=1.036430;MAC=255.000000	BIN	Pass	Yes	Yes	Encounter for breast reconstruction following mastectomy	encounters & procedures	0	0	Health and Medical History	ICD10	Other	Phe10	NA
GNB1	Phe10_Z421__BIN	UKB_CHIP_genes_phenome	ADD-WGR-FIRTH	2.60623	0.371459	18.2859	0.335207	0.000203648	2185	2183	2	0	385740	385584	156	0	REGENIE_BETA=0.957905;REGENIE_SE=0.994010;MAC=158.000000	BIN	Pass	Yes	Yes	Encounter for breast reconstruction following mastectomy	encounters & procedures	0	0	Health and Medical History	ICD10	Other	Phe10	NA
ASXL1	Phe10_Z421__BIN	UKB_CHIP_genes_phenome	ADD-WGR-FIRTH	1.325	0.628621	2.79283	0.459474	0.00284849	2185	2176	9	0	385740	383539	2201	0	REGENIE_BETA=0.281414;REGENIE_SE=0.380436;MAC=2210.000000	BIN	Pass	Yes	Yes	Encounter for breast reconstruction following mastectomy	encounters & procedures	0	0	Health and Medical History	ICD10	Other	Phe10	NA
SRSF2	Phe10_Z421__BIN	UKB_CHIP_genes_phenome	ADD-WGR-FIRTH	2.22675	0.158829	31.2185	0.552362	0.000407295	2185	2184	1	0	385740	385425	315	0	REGENIE_BETA=0.800541;REGENIE_SE=1.347203;MAC=316.000000	BIN	Pass	Yes	Yes	Encounter for breast reconstruction following mastectomy	encounters & procedures	0	0	Health and Medical History	ICD10	Other	Phe10	NA
IDH2	Phe10_Z421__BIN	UKB_CHIP_genes_phenome	ADD-WGR-FIRTH	0.36195	0.012189	10.748	0.556944	0.000119869	2185	2185	0	0	385740	385647	93	0	REGENIE_BETA=-1.016249;REGENIE_SE=1.730120;MAC=93.000000	BIN	Pass	Yes	Yes	Encounter for breast reconstruction following mastectomy	encounters & procedures	0	0	Health and Medical History	ICD10	Other	Phe10	NA
PRPF8	Phe10_Z421__BIN	UKB_CHIP_genes_phenome	ADD-WGR-FIRTH	0.360028	0.0108358	11.9623	0.567643	7.47567e-05	2185	2185	0	0	385740	385682	58	0	REGENIE_BETA=-1.021572;REGENIE_SE=1.787446;MAC=58.000000	BIN	Pass	Yes	Yes	Encounter for breast reconstruction following mastectomy	encounters & procedures	0	0	Health and Medical History	ICD10	Other	Phe10	NA
TET2	Phe10_Z421__BIN	UKB_CHIP_genes_phenome	ADD-WGR-FIRTH	0.882886	0.57543	1.35462	0.568478	0.00585294	2185	2166	19	0	385740	381218	4522	0	REGENIE_BETA=-0.124559;REGENIE_SE=0.218411;MAC=4541.000000	BIN	Pass	Yes	Yes	Encounter for breast reconstruction following mastectomy	encounters & procedures	0	0	Health and Medical History	ICD10	Other	Phe10	NA
MPL	Phe10_Z421__BIN	UKB_CHIP_genes_phenome	ADD-WGR-FIRTH	0.3585	0.0053476	24.0337	0.632573	4.12451e-05	2185	2185	0	0	385740	385708	32	0	REGENIE_BETA=-1.025825;REGENIE_SE=2.145592;MAC=32.000000	BIN	Pass	Yes	Yes	Encounter for breast reconstruction following mastectomy	encounters & procedures	0	0	Health and Medical History	ICD10	Other	Phe10	NA
CALR	Phe10_Z421__BIN	UKB_CHIP_genes_phenome	ADD-WGR-FIRTH	0.363923	0.00574237	23.0636	0.63301	0.000109557	2185	2185	0	0	385740	385655	85	0	REGENIE_BETA=-1.010814;REGENIE_SE=2.116911;MAC=85.000000	BIN	Pass	Yes	Yes	Encounter for breast reconstruction following mastectomy	encounters & procedures	0	0	Health and Medical History	ICD10	Other	Phe10	NA
NRAS	Phe10_Z421__BIN	UKB_CHIP_genes_phenome	ADD-WGR-FIRTH	0.360858	0.00403596	32.2645	0.656602	3.22227e-05	2185	2185	0	0	385740	385715	25	0	REGENIE_BETA=-1.019272;REGENIE_SE=2.292511;MAC=25.000000	BIN	Pass	Yes	Yes	Encounter for breast reconstruction following mastectomy	encounters & procedures	0	0	Health and Medical History	ICD10	Other	Phe10	NA
KRAS	Phe10_Z421__BIN	UKB_CHIP_genes_phenome	ADD-WGR-FIRTH	0.363869	0.0036558	36.2166	0.666683	6.44454e-05	2185	2185	0	0	385740	385690	50	0	REGENIE_BETA=-1.010962;REGENIE_SE=2.347227;MAC=50.000000	BIN	Pass	Yes	Yes	Encounter for breast reconstruction following mastectomy	encounters & procedures	0	0	Health and Medical History	ICD10	Other	Phe10	NA
GNAS	Phe10_Z421__BIN	UKB_CHIP_genes_phenome	ADD-WGR-FIRTH	1.6985	0.148885	19.3766	0.669732	0.000181736	2185	2184	1	0	385740	385600	140	0	REGENIE_BETA=0.529744;REGENIE_SE=1.242024;MAC=141.000000	BIN	Pass	Yes	Yes	Encounter for breast reconstruction following mastectomy	encounters & procedures	0	0	Health and Medical History	ICD10	Other	Phe10	NA
PHF6	Phe10_Z421__BIN	UKB_CHIP_genes_phenome	ADD-WGR-FIRTH	0.363221	0.00302394	43.6284	0.678488	3.86673e-05	2185	2185	0	0	385740	385710	30	0	REGENIE_BETA=-1.012743;REGENIE_SE=2.443132;MAC=30.000000	BIN	Pass	Yes	Yes	Encounter for breast reconstruction following mastectomy	encounters & procedures	0	0	Health and Medical History	ICD10	Other	Phe10	NA
BRAF	Phe10_Z421__BIN	UKB_CHIP_genes_phenome	ADD-WGR-FIRTH	0.360474	0.000733802	177.08	0.746914	2.32004e-05	2185	2185	0	0	385740	385722	18	0	REGENIE_BETA=-1.020336;REGENIE_SE=3.161760;MAC=18.000000	BIN	Pass	Yes	Yes	Encounter for breast reconstruction following mastectomy	encounters & procedures	0	0	Health and Medical History	ICD10	Other	Phe10	NA
ETNK1	Phe10_Z421__BIN	UKB_CHIP_genes_phenome	ADD-WGR-FIRTH	0.364951	4.58871e-05	2902.54	0.825894	1.93336e-05	2185	2185	0	0	385740	385725	15	0	REGENIE_BETA=-1.007993;REGENIE_SE=4.582398;MAC=15.000000	BIN	Pass	Yes	Yes	Encounter for breast reconstruction following mastectomy	encounters & procedures	0	0	Health and Medical History	ICD10	Other	Phe10	NA
PPM1D	Phe10_Z421__BIN	UKB_CHIP_genes_phenome	ADD-WGR-FIRTH	1.07034	0.328792	3.48437	0.910125	0.000934459	2185	2182	3	0	385740	385018	722	0	REGENIE_BETA=0.067978;REGENIE_SE=0.602209;MAC=725.000000	BIN	Pass	Yes	Yes	Encounter for breast reconstruction following mastectomy	encounters & procedures	0	0	Health and Medical History	ICD10	Other	Phe10	NA
DNMT3A	Phe10_Z43__BIN	UKB_CHIP_genes_phenome	ADD-WGR-FIRTH	1.24365	1.02635	1.50697	0.0260527	0.0204435	2178	2059	119	0	385744	370002	15742	0	REGENIE_BETA=0.218055;REGENIE_SE=0.097983;MAC=15861.000000	BIN	Pass	Yes	Yes	Encounter for attention to artificial openings	encounters & procedures	0	0	Health and Medical History	ICD10	Other	Phe10	NA
SRSF2	Phe10_Z43__BIN	UKB_CHIP_genes_phenome	ADD-WGR-FIRTH	2.67294	0.77358	9.23575	0.120149	0.000407298	2178	2173	5	0	385744	385433	311	0	REGENIE_BETA=0.983178;REGENIE_SE=0.632616;MAC=316.000000	BIN	Pass	Yes	Yes	Encounter for attention to artificial openings	encounters & procedures	0	0	Health and Medical History	ICD10	Other	Phe10	NA
TP53	Phe10_Z43__BIN	UKB_CHIP_genes_phenome	ADD-WGR-FIRTH	1.99988	0.636418	6.28441	0.23546	0.000586458	2178	2173	5	0	385744	385294	450	0	REGENIE_BETA=0.693086;REGENIE_SE=0.584187;MAC=455.000000	BIN	Pass	Yes	Yes	Encounter for attention to artificial openings	encounters & procedures	0	0	Health and Medical History	ICD10	Other	Phe10	NA
PRPF8	Phe10_Z43__BIN	UKB_CHIP_genes_phenome	ADD-WGR-FIRTH	5.68032	0.220528	146.313	0.294668	7.47573e-05	2178	2177	1	0	385744	385687	57	0	REGENIE_BETA=1.737007;REGENIE_SE=1.657551;MAC=58.000000	BIN	Pass	Yes	Yes	Encounter for attention to artificial openings	encounters & procedures	0	0	Health and Medical History	ICD10	Other	Phe10	NA
GNB1	Phe10_Z43__BIN	UKB_CHIP_genes_phenome	ADD-WGR-FIRTH	0.364623	0.0424895	3.12901	0.357633	0.000203649	2178	2178	0	0	385744	385586	158	0	REGENIE_BETA=-1.008891;REGENIE_SE=1.096759;MAC=158.000000	BIN	Pass	Yes	Yes	Encounter for attention to artificial openings	encounters & procedures	0	0	Health and Medical History	ICD10	Other	Phe10	NA
TET2	Phe10_Z43__BIN	UKB_CHIP_genes_phenome	ADD-WGR-FIRTH	1.18033	0.821308	1.69629	0.37023	0.00585298	2178	2143	35	0	385744	381238	4506	0	REGENIE_BETA=0.165794;REGENIE_SE=0.185029;MAC=4541.000000	BIN	Pass	Yes	Yes	Encounter for attention to artificial openings	encounters & procedures	0	0	Health and Medical History	ICD10	Other	Phe10	NA
CALR	Phe10_Z43__BIN	UKB_CHIP_genes_phenome	ADD-WGR-FIRTH	0.36227	0.0280826	4.67335	0.436444	0.000109558	2178	2178	0	0	385744	385659	85	0	REGENIE_BETA=-1.015364;REGENIE_SE=1.304739;MAC=85.000000	BIN	Pass	Yes	Yes	Encounter for attention to artificial openings	encounters & procedures	0	0	Health and Medical History	ICD10	Other	Phe10	NA
SF3B1	Phe10_Z43__BIN	UKB_CHIP_genes_phenome	ADD-WGR-FIRTH	1.71427	0.4173	7.04225	0.454664	0.00029774	2178	2175	3	0	385744	385516	228	0	REGENIE_BETA=0.538990;REGENIE_SE=0.720900;MAC=231.000000	BIN	Pass	Yes	Yes	Encounter for attention to artificial openings	encounters & procedures	0	0	Health and Medical History	ICD10	Other	Phe10	NA
KRAS	Phe10_Z43__BIN	UKB_CHIP_genes_phenome	ADD-WGR-FIRTH	0.362256	0.0161022	8.14978	0.522677	6.44459e-05	2178	2178	0	0	385744	385694	50	0	REGENIE_BETA=-1.015404;REGENIE_SE=1.588496;MAC=50.000000	BIN	Pass	Yes	Yes	Encounter for attention to artificial openings	encounters & procedures	0	0	Health and Medical History	ICD10	Other	Phe10	NA
CBL	Phe10_Z43__BIN	UKB_CHIP_genes_phenome	ADD-WGR-FIRTH	2.05598	0.156122	27.0751	0.583699	0.000152092	2178	2177	1	0	385744	385627	117	0	REGENIE_BETA=0.720751;REGENIE_SE=1.315262;MAC=118.000000	BIN	Pass	Yes	Yes	Encounter for attention to artificial openings	encounters & procedures	0	0	Health and Medical History	ICD10	Other	Phe10	NA
RUNX1	Phe10_Z43__BIN	UKB_CHIP_genes_phenome	ADD-WGR-FIRTH	0.361849	0.00751097	17.4325	0.60713	4.769e-05	2178	2178	0	0	385744	385707	37	0	REGENIE_BETA=-1.016527;REGENIE_SE=1.977008;MAC=37.000000	BIN	Pass	Yes	Yes	Encounter for attention to artificial openings	encounters & procedures	0	0	Health and Medical History	ICD10	Other	Phe10	NA
PPM1D	Phe10_Z43__BIN	UKB_CHIP_genes_phenome	ADD-WGR-FIRTH	0.796339	0.333705	1.90035	0.607829	0.000934466	2178	2174	4	0	385744	385023	721	0	REGENIE_BETA=-0.227730;REGENIE_SE=0.443767;MAC=725.000000	BIN	Pass	Yes	Yes	Encounter for attention to artificial openings	encounters & procedures	0	0	Health and Medical History	ICD10	Other	Phe10	NA
ASXL1	Phe10_Z43__BIN	UKB_CHIP_genes_phenome	ADD-WGR-FIRTH	1.13577	0.691476	1.86553	0.615083	0.00284851	2178	2160	18	0	385744	383552	2192	0	REGENIE_BETA=0.127310;REGENIE_SE=0.253187;MAC=2210.000000	BIN	Pass	Yes	Yes	Encounter for attention to artificial openings	encounters & procedures	0	0	Health and Medical History	ICD10	Other	Phe10	NA
SUZ12	Phe10_Z43__BIN	UKB_CHIP_genes_phenome	ADD-WGR-FIRTH	0.362957	0.00604542	21.7914	0.627625	4.25343e-05	2178	2178	0	0	385744	385711	33	0	REGENIE_BETA=-1.013470;REGENIE_SE=2.089316;MAC=33.000000	BIN	Pass	Yes	Yes	Encounter for attention to artificial openings	encounters & procedures	0	0	Health and Medical History	ICD10	Other	Phe10	NA
NRAS	Phe10_Z43__BIN	UKB_CHIP_genes_phenome	ADD-WGR-FIRTH	0.356929	0.00276106	46.1411	0.677917	3.2223e-05	2178	2178	0	0	385744	385719	25	0	REGENIE_BETA=-1.030218;REGENIE_SE=2.480618;MAC=25.000000	BIN	Pass	Yes	Yes	Encounter for attention to artificial openings	encounters & procedures	0	0	Health and Medical History	ICD10	Other	Phe10	NA
MPL	Phe10_Z43__BIN	UKB_CHIP_genes_phenome	ADD-WGR-FIRTH	0.364954	0.00257693	51.686	0.689998	4.12454e-05	2178	2178	0	0	385744	385712	32	0	REGENIE_BETA=-1.007985;REGENIE_SE=2.527175;MAC=32.000000	BIN	Pass	Yes	Yes	Encounter for attention to artificial openings	encounters & procedures	0	0	Health and Medical History	ICD10	Other	Phe10	NA
PHF6	Phe10_Z43__BIN	UKB_CHIP_genes_phenome	ADD-WGR-FIRTH	0.364503	0.00205814	64.5544	0.702386	3.86676e-05	2178	2178	0	0	385744	385714	30	0	REGENIE_BETA=-1.009221;REGENIE_SE=2.641237;MAC=30.000000	BIN	Pass	Yes	Yes	Encounter for attention to artificial openings	encounters & procedures	0	0	Health and Medical History	ICD10	Other	Phe10	NA
BRAF	Phe10_Z43__BIN	UKB_CHIP_genes_phenome	ADD-WGR-FIRTH	0.361684	0.00168115	77.8129	0.710568	2.32005e-05	2178	2178	0	0	385744	385726	18	0	REGENIE_BETA=-1.016984;REGENIE_SE=2.740505;MAC=18.000000	BIN	Pass	Yes	Yes	Encounter for attention to artificial openings	encounters & procedures	0	0	Health and Medical History	ICD10	Other	Phe10	NA
ETNK1	Phe10_Z43__BIN	UKB_CHIP_genes_phenome	ADD-WGR-FIRTH	0.364501	0.000456987	290.733	0.767198	1.93338e-05	2178	2178	0	0	385744	385729	15	0	REGENIE_BETA=-1.009225;REGENIE_SE=3.409057;MAC=15.000000	BIN	Pass	Yes	Yes	Encounter for attention to artificial openings	encounters & procedures	0	0	Health and Medical History	ICD10	Other	Phe10	NA
IDH2	Phe10_Z43__BIN	UKB_CHIP_genes_phenome	ADD-WGR-FIRTH	1.37251	0.142586	13.2116	0.784034	0.000119869	2178	2177	1	0	385744	385652	92	0	REGENIE_BETA=0.316643;REGENIE_SE=1.155355;MAC=93.000000	BIN	Pass	Yes	Yes	Encounter for attention to artificial openings	encounters & procedures	0	0	Health and Medical History	ICD10	Other	Phe10	NA
JAK2	Phe10_Z43__BIN	UKB_CHIP_genes_phenome	ADD-WGR-FIRTH	1.21568	0.265028	5.5763	0.801582	0.000328674	2178	2176	2	0	385744	385491	253	0	REGENIE_BETA=0.195303;REGENIE_SE=0.777169;MAC=255.000000	BIN	Pass	Yes	Yes	Encounter for attention to artificial openings	encounters & procedures	0	0	Health and Medical History	ICD10	Other	Phe10	NA
GNAS	Phe10_Z43__BIN	UKB_CHIP_genes_phenome	ADD-WGR-FIRTH	1.12567	0.14001	9.05026	0.911373	0.000181738	2178	2177	1	0	385744	385604	140	0	REGENIE_BETA=0.118375;REGENIE_SE=1.063499;MAC=141.000000	BIN	Pass	Yes	Yes	Encounter for attention to artificial openings	encounters & procedures	0	0	Health and Medical History	ICD10	Other	Phe10	NA
SRSF2	Phe10_Z432__BIN	UKB_CHIP_genes_phenome	ADD-WGR-FIRTH	5.40794	0.843177	34.6852	0.0750649	0.000407295	1010	1007	3	0	386915	386602	313	0	REGENIE_BETA=1.687868;REGENIE_SE=0.948204;MAC=316.000000	BIN	Pass	Yes	Yes	Encounter for attention to ileostomy	encounters & procedures	0	0	Health and Medical History	ICD10	Other	Phe10	NA
TET2	Phe10_Z432__BIN	UKB_CHIP_genes_phenome	ADD-WGR-FIRTH	1.57998	0.938279	2.66056	0.0853678	0.00585294	1010	989	21	0	386915	382395	4520	0	REGENIE_BETA=0.457414;REGENIE_SE=0.265883;MAC=4541.000000	BIN	Pass	Yes	Yes	Encounter for attention to ileostomy	encounters & procedures	0	0	Health and Medical History	ICD10	Other	Phe10	NA
JAK2	Phe10_Z432__BIN	UKB_CHIP_genes_phenome	ADD-WGR-FIRTH	5.06452	0.534822	47.9586	0.157259	0.000328672	1010	1008	2	0	386915	386662	253	0	REGENIE_BETA=1.622259;REGENIE_SE=1.147001;MAC=255.000000	BIN	Pass	Yes	Yes	Encounter for attention to ileostomy	encounters & procedures	0	0	Health and Medical History	ICD10	Other	Phe10	NA
TP53	Phe10_Z432__BIN	UKB_CHIP_genes_phenome	ADD-WGR-FIRTH	2.81806	0.558411	14.2215	0.209672	0.000586454	1010	1007	3	0	386915	386463	452	0	REGENIE_BETA=1.036047;REGENIE_SE=0.825886;MAC=455.000000	BIN	Pass	Yes	Yes	Encounter for attention to ileostomy	encounters & procedures	0	0	Health and Medical History	ICD10	Other	Phe10	NA
ASXL1	Phe10_Z432__BIN	UKB_CHIP_genes_phenome	ADD-WGR-FIRTH	1.36741	0.668243	2.79809	0.391695	0.00284849	1010	1000	10	0	386915	384715	2200	0	REGENIE_BETA=0.312917;REGENIE_SE=0.365324;MAC=2210.000000	BIN	Pass	Yes	Yes	Encounter for attention to ileostomy	encounters & procedures	0	0	Health and Medical History	ICD10	Other	Phe10	NA
GNB1	Phe10_Z432__BIN	UKB_CHIP_genes_phenome	ADD-WGR-FIRTH	0.363244	0.0164213	8.03509	0.521531	0.000203648	1010	1010	0	0	386915	386757	158	0	REGENIE_BETA=-1.012680;REGENIE_SE=1.579875;MAC=158.000000	BIN	Pass	Yes	Yes	Encounter for attention to ileostomy	encounters & procedures	0	0	Health and Medical History	ICD10	Other	Phe10	NA
GNAS	Phe10_Z432__BIN	UKB_CHIP_genes_phenome	ADD-WGR-FIRTH	0.365282	0.0162119	8.23045	0.526293	0.000181736	1010	1010	0	0	386915	386774	141	0	REGENIE_BETA=-1.007086;REGENIE_SE=1.589277;MAC=141.000000	BIN	Pass	Yes	Yes	Encounter for attention to ileostomy	encounters & procedures	0	0	Health and Medical History	ICD10	Other	Phe10	NA
IDH2	Phe10_Z432__BIN	UKB_CHIP_genes_phenome	ADD-WGR-FIRTH	0.364677	0.0113592	11.7076	0.568721	0.000119869	1010	1010	0	0	386915	386822	93	0	REGENIE_BETA=-1.008742;REGENIE_SE=1.769922;MAC=93.000000	BIN	Pass	Yes	Yes	Encounter for attention to ileostomy	encounters & procedures	0	0	Health and Medical History	ICD10	Other	Phe10	NA
CBL	Phe10_Z432__BIN	UKB_CHIP_genes_phenome	ADD-WGR-FIRTH	0.364969	0.0111866	11.9073	0.570815	0.000152091	1010	1010	0	0	386915	386797	118	0	REGENIE_BETA=-1.007944;REGENIE_SE=1.778142;MAC=118.000000	BIN	Pass	Yes	Yes	Encounter for attention to ileostomy	encounters & procedures	0	0	Health and Medical History	ICD10	Other	Phe10	NA
CALR	Phe10_Z432__BIN	UKB_CHIP_genes_phenome	ADD-WGR-FIRTH	0.364971	0.00720296	18.4929	0.61477	0.000109557	1010	1010	0	0	386915	386830	85	0	REGENIE_BETA=-1.007938;REGENIE_SE=2.002754;MAC=85.000000	BIN	Pass	Yes	Yes	Encounter for attention to ileostomy	encounters & procedures	0	0	Health and Medical History	ICD10	Other	Phe10	NA
PRPF8	Phe10_Z432__BIN	UKB_CHIP_genes_phenome	ADD-WGR-FIRTH	0.36493	0.00486335	27.3831	0.647267	7.47567e-05	1010	1010	0	0	386915	386857	58	0	REGENIE_BETA=-1.008050;REGENIE_SE=2.203090;MAC=58.000000	BIN	Pass	Yes	Yes	Encounter for attention to ileostomy	encounters & procedures	0	0	Health and Medical History	ICD10	Other	Phe10	NA
KRAS	Phe10_Z432__BIN	UKB_CHIP_genes_phenome	ADD-WGR-FIRTH	0.365373	0.00134936	98.9342	0.72461	6.44454e-05	1010	1010	0	0	386915	386865	50	0	REGENIE_BETA=-1.006836;REGENIE_SE=2.857854;MAC=50.000000	BIN	Pass	Yes	Yes	Encounter for attention to ileostomy	encounters & procedures	0	0	Health and Medical History	ICD10	Other	Phe10	NA
RUNX1	Phe10_Z432__BIN	UKB_CHIP_genes_phenome	ADD-WGR-FIRTH	0.365558	0.00123318	108.365	0.728947	4.76896e-05	1010	1010	0	0	386915	386878	37	0	REGENIE_BETA=-1.006330;REGENIE_SE=2.904049;MAC=37.000000	BIN	Pass	Yes	Yes	Encounter for attention to ileostomy	encounters & procedures	0	0	Health and Medical History	ICD10	Other	Phe10	NA
MPL	Phe10_Z432__BIN	UKB_CHIP_genes_phenome	ADD-WGR-FIRTH	0.364707	0.000890086	149.436	0.742428	4.12451e-05	1010	1010	0	0	386915	386883	32	0	REGENIE_BETA=-1.008662;REGENIE_SE=3.069205;MAC=32.000000	BIN	Pass	Yes	Yes	Encounter for attention to ileostomy	encounters & procedures	0	0	Health and Medical History	ICD10	Other	Phe10	NA
SUZ12	Phe10_Z432__BIN	UKB_CHIP_genes_phenome	ADD-WGR-FIRTH	0.365553	0.000473443	282.249	0.766741	4.2534e-05	1010	1010	0	0	386915	386882	33	0	REGENIE_BETA=-1.006345;REGENIE_SE=3.392477;MAC=33.000000	BIN	Pass	Yes	Yes	Encounter for attention to ileostomy	encounters & procedures	0	0	Health and Medical History	ICD10	Other	Phe10	NA
PHF6	Phe10_Z432__BIN	UKB_CHIP_genes_phenome	ADD-WGR-FIRTH	0.365816	0.00036717	364.468	0.775275	3.86673e-05	1010	1010	0	0	386915	386885	30	0	REGENIE_BETA=-1.005624;REGENIE_SE=3.522545;MAC=30.000000	BIN	Pass	Yes	Yes	Encounter for attention to ileostomy	encounters & procedures	0	0	Health and Medical History	ICD10	Other	Phe10	NA
NRAS	Phe10_Z432__BIN	UKB_CHIP_genes_phenome	ADD-WGR-FIRTH	0.364022	0.000330507	400.935	0.777352	3.22227e-05	1010	1010	0	0	386915	386890	25	0	REGENIE_BETA=-1.010541;REGENIE_SE=3.573709;MAC=25.000000	BIN	Pass	Yes	Yes	Encounter for attention to ileostomy	encounters & procedures	0	0	Health and Medical History	ICD10	Other	Phe10	NA
BRAF	Phe10_Z432__BIN	UKB_CHIP_genes_phenome	ADD-WGR-FIRTH	0.366011	6.69209e-05	2001.82	0.818962	2.32004e-05	1010	1010	0	0	386915	386897	18	0	REGENIE_BETA=-1.005093;REGENIE_SE=4.391359;MAC=18.000000	BIN	Pass	Yes	Yes	Encounter for attention to ileostomy	encounters & procedures	0	0	Health and Medical History	ICD10	Other	Phe10	NA
PPM1D	Phe10_Z432__BIN	UKB_CHIP_genes_phenome	ADD-WGR-FIRTH	0.869398	0.238559	3.16841	0.832016	0.000934459	1010	1008	2	0	386915	386192	723	0	REGENIE_BETA=-0.139954;REGENIE_SE=0.659799;MAC=725.000000	BIN	Pass	Yes	Yes	Encounter for attention to ileostomy	encounters & procedures	0	0	Health and Medical History	ICD10	Other	Phe10	NA
ETNK1	Phe10_Z432__BIN	UKB_CHIP_genes_phenome	ADD-WGR-FIRTH	0.366635	8.2698e-06	16254.5	0.854168	1.93336e-05	1010	1010	0	0	386915	386900	15	0	REGENIE_BETA=-1.003389;REGENIE_SE=5.459035;MAC=15.000000	BIN	Pass	Yes	Yes	Encounter for attention to ileostomy	encounters & procedures	0	0	Health and Medical History	ICD10	Other	Phe10	NA
DNMT3A	Phe10_Z432__BIN	UKB_CHIP_genes_phenome	ADD-WGR-FIRTH	1.01842	0.754193	1.37522	0.905198	0.0204434	1010	964	46	0	386915	371100	15815	0	REGENIE_BETA=0.018251;REGENIE_SE=0.153247;MAC=15861.000000	BIN	Pass	Yes	Yes	Encounter for attention to ileostomy	encounters & procedures	0	0	Health and Medical History	ICD10	Other	Phe10	NA
SF3B1	Phe10_Z432__BIN	UKB_CHIP_genes_phenome	ADD-WGR-FIRTH	1.04015	0.139263	7.76891	0.969389	0.000297738	1010	1009	1	0	386915	386685	230	0	REGENIE_BETA=0.039370;REGENIE_SE=1.025917;MAC=231.000000	BIN	Pass	Yes	Yes	Encounter for attention to ileostomy	encounters & procedures	0	0	Health and Medical History	ICD10	Other	Phe10	NA
IDH2	Phe10_Z45__BIN	UKB_CHIP_genes_phenome	ADD-WGR-FIRTH	6.8739	2.62528	17.9983	8.66169e-05	0.000119872	4136	4129	7	0	383779	383693	86	0	REGENIE_BETA=1.927731;REGENIE_SE=0.491103;MAC=93.000000	BIN	Pass	Yes	Yes	Encounter for adjustment and management of implanted device	encounters & procedures	0	0	Health and Medical History	ICD10	Other	Phe10	NA
SRSF2	Phe10_Z45__BIN	UKB_CHIP_genes_phenome	ADD-WGR-FIRTH	2.93229	1.54598	5.56173	0.000988141	0.000407306	4136	4123	13	0	383779	383476	303	0	REGENIE_BETA=1.075783;REGENIE_SE=0.326600;MAC=316.000000	BIN	Pass	Yes	Yes	Encounter for adjustment and management of implanted device	encounters & procedures	0	0	Health and Medical History	ICD10	Other	Phe10	NA
DNMT3A	Phe10_Z45__BIN	UKB_CHIP_genes_phenome	ADD-WGR-FIRTH	1.25796	1.09519	1.44492	0.00116988	0.0204439	4136	3904	232	0	383779	368150	15629	0	REGENIE_BETA=0.229492;REGENIE_SE=0.070697;MAC=15861.000000	BIN	Pass	Yes	Yes	Encounter for adjustment and management of implanted device	encounters & procedures	0	0	Health and Medical History	ICD10	Other	Phe10	NA
JAK2	Phe10_Z45__BIN	UKB_CHIP_genes_phenome	ADD-WGR-FIRTH	3.20168	1.53592	6.67403	0.00190286	0.00032868	4136	4126	10	0	383779	383534	245	0	REGENIE_BETA=1.163676;REGENIE_SE=0.374776;MAC=255.000000	BIN	Pass	Yes	Yes	Encounter for adjustment and management of implanted device	encounters & procedures	0	0	Health and Medical History	ICD10	Other	Phe10	NA
SF3B1	Phe10_Z45__BIN	UKB_CHIP_genes_phenome	ADD-WGR-FIRTH	2.88113	1.34446	6.17415	0.00650642	0.000297746	4136	4127	9	0	383779	383557	222	0	REGENIE_BETA=1.058181;REGENIE_SE=0.388879;MAC=231.000000	BIN	Pass	Yes	Yes	Encounter for adjustment and management of implanted device	encounters & procedures	0	0	Health and Medical History	ICD10	Other	Phe10	NA
GNAS	Phe10_Z45__BIN	UKB_CHIP_genes_phenome	ADD-WGR-FIRTH	3.34869	1.20975	9.26943	0.0199909	0.000181741	4136	4131	5	0	383779	383643	136	0	REGENIE_BETA=1.208569;REGENIE_SE=0.519475;MAC=141.000000	BIN	Pass	Yes	Yes	Encounter for adjustment and management of implanted device	encounters & procedures	0	0	Health and Medical History	ICD10	Other	Phe10	NA
PPM1D	Phe10_Z45__BIN	UKB_CHIP_genes_phenome	ADD-WGR-FIRTH	1.86677	0.994803	3.50304	0.0519268	0.000934483	4136	4120	16	0	383779	383070	709	0	REGENIE_BETA=0.624211;REGENIE_SE=0.321139;MAC=725.000000	BIN	Pass	Yes	Yes	Encounter for adjustment and management of implanted device	encounters & procedures	0	0	Health and Medical History	ICD10	Other	Phe10	NA
GNB1	Phe10_Z45__BIN	UKB_CHIP_genes_phenome	ADD-WGR-FIRTH	0.36099	0.0830444	1.5692	0.174146	0.000203653	4136	4136	0	0	383779	383621	158	0	REGENIE_BETA=-1.018906;REGENIE_SE=0.749745;MAC=158.000000	BIN	Pass	Yes	Yes	Encounter for adjustment and management of implanted device	encounters & procedures	0	0	Health and Medical History	ICD10	Other	Phe10	NA
TET2	Phe10_Z45__BIN	UKB_CHIP_genes_phenome	ADD-WGR-FIRTH	1.19853	0.92176	1.5584	0.176436	0.00585309	4136	4068	68	0	383779	379306	4473	0	REGENIE_BETA=0.181094;REGENIE_SE=0.133964;MAC=4541.000000	BIN	Pass	Yes	Yes	Encounter for adjustment and management of implanted device	encounters & procedures	0	0	Health and Medical History	ICD10	Other	Phe10	NA
PHF6	Phe10_Z45__BIN	UKB_CHIP_genes_phenome	ADD-WGR-FIRTH	10.8173	0.292182	400.485	0.196273	3.86683e-05	4136	4135	1	0	383779	383750	29	0	REGENIE_BETA=2.381150;REGENIE_SE=1.842650;MAC=30.000000	BIN	Pass	Yes	Yes	Encounter for adjustment and management of implanted device	encounters & procedures	0	0	Health and Medical History	ICD10	Other	Phe10	NA
CALR	Phe10_Z45__BIN	UKB_CHIP_genes_phenome	ADD-WGR-FIRTH	0.362074	0.0480392	2.72897	0.324233	0.00010956	4136	4136	0	0	383779	383694	85	0	REGENIE_BETA=-1.015907;REGENIE_SE=1.030545;MAC=85.000000	BIN	Pass	Yes	Yes	Encounter for adjustment and management of implanted device	encounters & procedures	0	0	Health and Medical History	ICD10	Other	Phe10	NA
TP53	Phe10_Z45__BIN	UKB_CHIP_genes_phenome	ADD-WGR-FIRTH	1.51006	0.65862	3.4622	0.330288	0.000586469	4136	4128	8	0	383779	383332	447	0	REGENIE_BETA=0.412148;REGENIE_SE=0.423353;MAC=455.000000	BIN	Pass	Yes	Yes	Encounter for adjustment and management of implanted device	encounters & procedures	0	0	Health and Medical History	ICD10	Other	Phe10	NA
PRPF8	Phe10_Z45__BIN	UKB_CHIP_genes_phenome	ADD-WGR-FIRTH	0.359356	0.0388954	3.3201	0.366969	7.47586e-05	4136	4136	0	0	383779	383721	58	0	REGENIE_BETA=-1.023442;REGENIE_SE=1.134427;MAC=58.000000	BIN	Pass	Yes	Yes	Encounter for adjustment and management of implanted device	encounters & procedures	0	0	Health and Medical History	ICD10	Other	Phe10	NA
KRAS	Phe10_Z45__BIN	UKB_CHIP_genes_phenome	ADD-WGR-FIRTH	0.3626	0.0250848	5.24137	0.45664	6.44471e-05	4136	4136	0	0	383779	383729	50	0	REGENIE_BETA=-1.014455;REGENIE_SE=1.362800;MAC=50.000000	BIN	Pass	Yes	Yes	Encounter for adjustment and management of implanted device	encounters & procedures	0	0	Health and Medical History	ICD10	Other	Phe10	NA
RUNX1	Phe10_Z45__BIN	UKB_CHIP_genes_phenome	ADD-WGR-FIRTH	2.82669	0.169017	47.2743	0.469676	4.76909e-05	4136	4135	1	0	383779	383743	36	0	REGENIE_BETA=1.039106;REGENIE_SE=1.437200;MAC=37.000000	BIN	Pass	Yes	Yes	Encounter for adjustment and management of implanted device	encounters & procedures	0	0	Health and Medical History	ICD10	Other	Phe10	NA
SUZ12	Phe10_Z45__BIN	UKB_CHIP_genes_phenome	ADD-WGR-FIRTH	0.361153	0.0175785	7.41993	0.508999	4.25351e-05	4136	4136	0	0	383779	383746	33	0	REGENIE_BETA=-1.018455;REGENIE_SE=1.542184;MAC=33.000000	BIN	Pass	Yes	Yes	Encounter for adjustment and management of implanted device	encounters & procedures	0	0	Health and Medical History	ICD10	Other	Phe10	NA
NRAS	Phe10_Z45__BIN	UKB_CHIP_genes_phenome	ADD-WGR-FIRTH	0.358951	0.013869	9.29019	0.537095	3.22236e-05	4136	4136	0	0	383779	383754	25	0	REGENIE_BETA=-1.024569;REGENIE_SE=1.659994;MAC=25.000000	BIN	Pass	Yes	Yes	Encounter for adjustment and management of implanted device	encounters & procedures	0	0	Health and Medical History	ICD10	Other	Phe10	NA
MPL	Phe10_Z45__BIN	UKB_CHIP_genes_phenome	ADD-WGR-FIRTH	0.361362	0.0105397	12.3896	0.572483	4.12461e-05	4136	4136	0	0	383779	383747	32	0	REGENIE_BETA=-1.017874;REGENIE_SE=1.803468;MAC=32.000000	BIN	Pass	Yes	Yes	Encounter for adjustment and management of implanted device	encounters & procedures	0	0	Health and Medical History	ICD10	Other	Phe10	NA
ETNK1	Phe10_Z45__BIN	UKB_CHIP_genes_phenome	ADD-WGR-FIRTH	0.352946	0.00905907	13.7509	0.577314	1.93341e-05	4136	4136	0	0	383779	383764	15	0	REGENIE_BETA=-1.041440;REGENIE_SE=1.868681;MAC=15.000000	BIN	Pass	Yes	Yes	Encounter for adjustment and management of implanted device	encounters & procedures	0	0	Health and Medical History	ICD10	Other	Phe10	NA
BRAF	Phe10_Z45__BIN	UKB_CHIP_genes_phenome	ADD-WGR-FIRTH	0.361847	0.00363623	36.008	0.664944	2.3201e-05	4136	4136	0	0	383779	383761	18	0	REGENIE_BETA=-1.016534;REGENIE_SE=2.347122;MAC=18.000000	BIN	Pass	Yes	Yes	Encounter for adjustment and management of implanted device	encounters & procedures	0	0	Health and Medical History	ICD10	Other	Phe10	NA
CBL	Phe10_Z45__BIN	UKB_CHIP_genes_phenome	ADD-WGR-FIRTH	1.33437	0.27267	6.53	0.721816	0.000152095	4136	4134	2	0	383779	383663	116	0	REGENIE_BETA=0.288456;REGENIE_SE=0.810194;MAC=118.000000	BIN	Pass	Yes	Yes	Encounter for adjustment and management of implanted device	encounters & procedures	0	0	Health and Medical History	ICD10	Other	Phe10	NA
ASXL1	Phe10_Z45__BIN	UKB_CHIP_genes_phenome	ADD-WGR-FIRTH	1.02086	0.711151	1.46544	0.910889	0.00284856	4136	4105	31	0	383779	381600	2179	0	REGENIE_BETA=0.020643;REGENIE_SE=0.184449;MAC=2210.000000	BIN	Pass	Yes	Yes	Encounter for adjustment and management of implanted device	encounters & procedures	0	0	Health and Medical History	ICD10	Other	Phe10	NA
RUNX1	Phe10_Z450__BIN	UKB_CHIP_genes_phenome	ADD-WGR-FIRTH	83.4493	0.864825	8052.25	0.0577393	4.76909e-05	1115	1114	1	0	386800	386764	36	0	REGENIE_BETA=4.424239;REGENIE_SE=2.331404;MAC=37.000000	BIN	Pass	Yes	Yes	Encounter for adjustment and management of cardiac device	encounters & procedures	0	0	Health and Medical History	ICD10	Other	Phe10	NA
JAK2	Phe10_Z450__BIN	UKB_CHIP_genes_phenome	ADD-WGR-FIRTH	6.14727	0.916469	41.2332	0.0614648	0.00032868	1115	1112	3	0	386800	386548	252	0	REGENIE_BETA=1.816008;REGENIE_SE=0.971056;MAC=255.000000	BIN	Pass	Yes	Yes	Encounter for adjustment and management of cardiac device	encounters & procedures	0	0	Health and Medical History	ICD10	Other	Phe10	NA
SF3B1	Phe10_Z450__BIN	UKB_CHIP_genes_phenome	ADD-WGR-FIRTH	3.60254	0.647605	20.0405	0.143261	0.000297746	1115	1112	3	0	386800	386572	228	0	REGENIE_BETA=1.281640;REGENIE_SE=0.875584;MAC=231.000000	BIN	Pass	Yes	Yes	Encounter for adjustment and management of cardiac device	encounters & procedures	0	0	Health and Medical History	ICD10	Other	Phe10	NA
PPM1D	Phe10_Z450__BIN	UKB_CHIP_genes_phenome	ADD-WGR-FIRTH	2.14903	0.737682	6.26058	0.160831	0.000934483	1115	1109	6	0	386800	386081	719	0	REGENIE_BETA=0.765015;REGENIE_SE=0.545550;MAC=725.000000	BIN	Pass	Yes	Yes	Encounter for adjustment and management of cardiac device	encounters & procedures	0	0	Health and Medical History	ICD10	Other	Phe10	NA
ASXL1	Phe10_Z450__BIN	UKB_CHIP_genes_phenome	ADD-WGR-FIRTH	0.756262	0.415379	1.37689	0.360817	0.00284856	1115	1107	8	0	386800	384598	2202	0	REGENIE_BETA=-0.279368;REGENIE_SE=0.305718;MAC=2210.000000	BIN	Pass	Yes	Yes	Encounter for adjustment and management of cardiac device	encounters & procedures	0	0	Health and Medical History	ICD10	Other	Phe10	NA
DNMT3A	Phe10_Z450__BIN	UKB_CHIP_genes_phenome	ADD-WGR-FIRTH	1.12921	0.860484	1.48186	0.380842	0.0204439	1115	1053	62	0	386800	371001	15799	0	REGENIE_BETA=0.121519;REGENIE_SE=0.138666;MAC=15861.000000	BIN	Pass	Yes	Yes	Encounter for adjustment and management of cardiac device	encounters & procedures	0	0	Health and Medical History	ICD10	Other	Phe10	NA
CBL	Phe10_Z450__BIN	UKB_CHIP_genes_phenome	ADD-WGR-FIRTH	3.49282	0.183227	66.583	0.405634	0.000152095	1115	1114	1	0	386800	386683	117	0	REGENIE_BETA=1.250709;REGENIE_SE=1.503976;MAC=118.000000	BIN	Pass	Yes	Yes	Encounter for adjustment and management of cardiac device	encounters & procedures	0	0	Health and Medical History	ICD10	Other	Phe10	NA
GNAS	Phe10_Z450__BIN	UKB_CHIP_genes_phenome	ADD-WGR-FIRTH	0.364632	0.0212568	6.2548	0.486614	0.000181741	1115	1115	0	0	386800	386659	141	0	REGENIE_BETA=-1.008865;REGENIE_SE=1.450136;MAC=141.000000	BIN	Pass	Yes	Yes	Encounter for adjustment and management of cardiac device	encounters & procedures	0	0	Health and Medical History	ICD10	Other	Phe10	NA
IDH2	Phe10_Z450__BIN	UKB_CHIP_genes_phenome	ADD-WGR-FIRTH	0.363116	0.0201336	6.54891	0.492415	0.000119872	1115	1115	0	0	386800	386707	93	0	REGENIE_BETA=-1.013033;REGENIE_SE=1.475707;MAC=93.000000	BIN	Pass	Yes	Yes	Encounter for adjustment and management of cardiac device	encounters & procedures	0	0	Health and Medical History	ICD10	Other	Phe10	NA
GNB1	Phe10_Z450__BIN	UKB_CHIP_genes_phenome	ADD-WGR-FIRTH	0.364739	0.0203568	6.53513	0.49334	0.000203653	1115	1115	0	0	386800	386642	158	0	REGENIE_BETA=-1.008573;REGENIE_SE=1.472356;MAC=158.000000	BIN	Pass	Yes	Yes	Encounter for adjustment and management of cardiac device	encounters & procedures	0	0	Health and Medical History	ICD10	Other	Phe10	NA
TP53	Phe10_Z450__BIN	UKB_CHIP_genes_phenome	ADD-WGR-FIRTH	0.61379	0.147894	2.54736	0.501449	0.000586469	1115	1114	1	0	386800	386346	454	0	REGENIE_BETA=-0.488102;REGENIE_SE=0.726114;MAC=455.000000	BIN	Pass	Yes	Yes	Encounter for adjustment and management of cardiac device	encounters & procedures	0	0	Health and Medical History	ICD10	Other	Phe10	NA
PRPF8	Phe10_Z450__BIN	UKB_CHIP_genes_phenome	ADD-WGR-FIRTH	0.357326	0.0123865	10.3081	0.548548	7.47586e-05	1115	1115	0	0	386800	386742	58	0	REGENIE_BETA=-1.029106;REGENIE_SE=1.715358;MAC=58.000000	BIN	Pass	Yes	Yes	Encounter for adjustment and management of cardiac device	encounters & procedures	0	0	Health and Medical History	ICD10	Other	Phe10	NA
CALR	Phe10_Z450__BIN	UKB_CHIP_genes_phenome	ADD-WGR-FIRTH	0.361283	0.0119603	10.9132	0.558211	0.00010956	1115	1115	0	0	386800	386715	85	0	REGENIE_BETA=-1.018094;REGENIE_SE=1.738841;MAC=85.000000	BIN	Pass	Yes	Yes	Encounter for adjustment and management of cardiac device	encounters & procedures	0	0	Health and Medical History	ICD10	Other	Phe10	NA
SRSF2	Phe10_Z450__BIN	UKB_CHIP_genes_phenome	ADD-WGR-FIRTH	0.663958	0.144662	3.04737	0.598364	0.000407306	1115	1114	1	0	386800	386485	315	0	REGENIE_BETA=-0.409537;REGENIE_SE=0.777472;MAC=316.000000	BIN	Pass	Yes	Yes	Encounter for adjustment and management of cardiac device	encounters & procedures	0	0	Health and Medical History	ICD10	Other	Phe10	NA
TET2	Phe10_Z450__BIN	UKB_CHIP_genes_phenome	ADD-WGR-FIRTH	1.125	0.710883	1.78035	0.615031	0.00585309	1115	1094	21	0	386800	382280	4520	0	REGENIE_BETA=0.117782;REGENIE_SE=0.234203;MAC=4541.000000	BIN	Pass	Yes	Yes	Encounter for adjustment and management of cardiac device	encounters & procedures	0	0	Health and Medical History	ICD10	Other	Phe10	NA
KRAS	Phe10_Z450__BIN	UKB_CHIP_genes_phenome	ADD-WGR-FIRTH	0.363139	0.00449458	29.3399	0.65123	6.44471e-05	1115	1115	0	0	386800	386750	50	0	REGENIE_BETA=-1.012968;REGENIE_SE=2.240814;MAC=50.000000	BIN	Pass	Yes	Yes	Encounter for adjustment and management of cardiac device	encounters & procedures	0	0	Health and Medical History	ICD10	Other	Phe10	NA
MPL	Phe10_Z450__BIN	UKB_CHIP_genes_phenome	ADD-WGR-FIRTH	0.361557	0.00262481	49.8029	0.685604	4.12461e-05	1115	1115	0	0	386800	386768	32	0	REGENIE_BETA=-1.017336;REGENIE_SE=2.513010;MAC=32.000000	BIN	Pass	Yes	Yes	Encounter for adjustment and management of cardiac device	encounters & procedures	0	0	Health and Medical History	ICD10	Other	Phe10	NA
SUZ12	Phe10_Z450__BIN	UKB_CHIP_genes_phenome	ADD-WGR-FIRTH	0.36493	0.00120685	110.348	0.729409	4.25351e-05	1115	1115	0	0	386800	386767	33	0	REGENIE_BETA=-1.008049;REGENIE_SE=2.914181;MAC=33.000000	BIN	Pass	Yes	Yes	Encounter for adjustment and management of cardiac device	encounters & procedures	0	0	Health and Medical History	ICD10	Other	Phe10	NA
NRAS	Phe10_Z450__BIN	UKB_CHIP_genes_phenome	ADD-WGR-FIRTH	0.361902	0.000998779	131.134	0.735316	3.22236e-05	1115	1115	0	0	386800	386775	25	0	REGENIE_BETA=-1.016381;REGENIE_SE=3.006482;MAC=25.000000	BIN	Pass	Yes	Yes	Encounter for adjustment and management of cardiac device	encounters & procedures	0	0	Health and Medical History	ICD10	Other	Phe10	NA
BRAF	Phe10_Z450__BIN	UKB_CHIP_genes_phenome	ADD-WGR-FIRTH	0.364824	0.000252803	526.484	0.785872	2.3201e-05	1115	1115	0	0	386800	386782	18	0	REGENIE_BETA=-1.008341;REGENIE_SE=3.711579;MAC=18.000000	BIN	Pass	Yes	Yes	Encounter for adjustment and management of cardiac device	encounters & procedures	0	0	Health and Medical History	ICD10	Other	Phe10	NA
PHF6	Phe10_Z450__BIN	UKB_CHIP_genes_phenome	ADD-WGR-FIRTH	0.365693	0.000159899	836.347	0.798801	3.86683e-05	1115	1115	0	0	386800	386770	30	0	REGENIE_BETA=-1.005962;REGENIE_SE=3.946504;MAC=30.000000	BIN	Pass	Yes	Yes	Encounter for adjustment and management of cardiac device	encounters & procedures	0	0	Health and Medical History	ICD10	Other	Phe10	NA
ETNK1	Phe10_Z450__BIN	UKB_CHIP_genes_phenome	ADD-WGR-FIRTH	0.365872	8.80672e-05	1520	0.813027	1.93341e-05	1115	1115	0	0	386800	386785	15	0	REGENIE_BETA=-1.005473;REGENIE_SE=4.251067;MAC=15.000000	BIN	Pass	Yes	Yes	Encounter for adjustment and management of cardiac device	encounters & procedures	0	0	Health and Medical History	ICD10	Other	Phe10	NA
IDH2	Phe10_Z452__BIN	UKB_CHIP_genes_phenome	ADD-WGR-FIRTH	11.7591	3.58076	38.6167	4.85409e-05	0.000119869	1644	1639	5	0	386281	386193	88	0	REGENIE_BETA=2.464630;REGENIE_SE=0.606672;MAC=93.000000	BIN	Pass	Yes	Yes	Encounter for adjustment and management of vascular access device	encounters & procedures	0	0	Health and Medical History	ICD10	Other	Phe10	NA
SRSF2	Phe10_Z452__BIN	UKB_CHIP_genes_phenome	ADD-WGR-FIRTH	5.08822	2.14859	12.0497	0.000216691	0.000407295	1644	1636	8	0	386281	385973	308	0	REGENIE_BETA=1.626927;REGENIE_SE=0.439862;MAC=316.000000	BIN	Pass	Yes	Yes	Encounter for adjustment and management of vascular access device	encounters & procedures	0	0	Health and Medical History	ICD10	Other	Phe10	NA
DNMT3A	Phe10_Z452__BIN	UKB_CHIP_genes_phenome	ADD-WGR-FIRTH	1.42406	1.15127	1.76148	0.0011205	0.0204434	1644	1543	101	0	386281	370521	15760	0	REGENIE_BETA=0.353510;REGENIE_SE=0.108493;MAC=15861.000000	BIN	Pass	Yes	Yes	Encounter for adjustment and management of vascular access device	encounters & procedures	0	0	Health and Medical History	ICD10	Other	Phe10	NA
SF3B1	Phe10_Z452__BIN	UKB_CHIP_genes_phenome	ADD-WGR-FIRTH	5.34671	1.82278	15.6834	0.00226253	0.000297738	1644	1639	5	0	386281	386055	226	0	REGENIE_BETA=1.676482;REGENIE_SE=0.549052;MAC=231.000000	BIN	Pass	Yes	Yes	Encounter for adjustment and management of vascular access device	encounters & procedures	0	0	Health and Medical History	ICD10	Other	Phe10	NA
JAK2	Phe10_Z452__BIN	UKB_CHIP_genes_phenome	ADD-WGR-FIRTH	4.26284	1.49796	12.1311	0.00658213	0.000328672	1644	1639	5	0	386281	386031	250	0	REGENIE_BETA=1.449937;REGENIE_SE=0.533599;MAC=255.000000	BIN	Pass	Yes	Yes	Encounter for adjustment and management of vascular access device	encounters & procedures	0	0	Health and Medical History	ICD10	Other	Phe10	NA
TET2	Phe10_Z452__BIN	UKB_CHIP_genes_phenome	ADD-WGR-FIRTH	1.66254	1.15207	2.39921	0.00660014	0.00585294	1644	1610	34	0	386281	381774	4507	0	REGENIE_BETA=0.508349;REGENIE_SE=0.187142;MAC=4541.000000	BIN	Pass	Yes	Yes	Encounter for adjustment and management of vascular access device	encounters & procedures	0	0	Health and Medical History	ICD10	Other	Phe10	NA
ASXL1	Phe10_Z452__BIN	UKB_CHIP_genes_phenome	ADD-WGR-FIRTH	1.85167	1.11466	3.07597	0.0173516	0.00284849	1644	1626	18	0	386281	384089	2192	0	REGENIE_BETA=0.616088;REGENIE_SE=0.258951;MAC=2210.000000	BIN	Pass	Yes	Yes	Encounter for adjustment and management of vascular access device	encounters & procedures	0	0	Health and Medical History	ICD10	Other	Phe10	NA
PHF6	Phe10_Z452__BIN	UKB_CHIP_genes_phenome	ADD-WGR-FIRTH	12.0502	1.24647	116.494	0.0315321	3.86673e-05	1644	1643	1	0	386281	386252	29	0	REGENIE_BETA=2.489080;REGENIE_SE=1.157554;MAC=30.000000	BIN	Pass	Yes	Yes	Encounter for adjustment and management of vascular access device	encounters & procedures	0	0	Health and Medical History	ICD10	Other	Phe10	NA
TP53	Phe10_Z452__BIN	UKB_CHIP_genes_phenome	ADD-WGR-FIRTH	3.47653	0.931364	12.9769	0.0637169	0.000586454	1644	1639	5	0	386281	385831	450	0	REGENIE_BETA=1.246033;REGENIE_SE=0.672022;MAC=455.000000	BIN	Pass	Yes	Yes	Encounter for adjustment and management of vascular access device	encounters & procedures	0	0	Health and Medical History	ICD10	Other	Phe10	NA
GNAS	Phe10_Z452__BIN	UKB_CHIP_genes_phenome	ADD-WGR-FIRTH	11.2871	0.865728	147.159	0.0643262	0.000181736	1644	1642	2	0	386281	386142	139	0	REGENIE_BETA=2.423665;REGENIE_SE=1.310151;MAC=141.000000	BIN	Pass	Yes	Yes	Encounter for adjustment and management of vascular access device	encounters & procedures	0	0	Health and Medical History	ICD10	Other	Phe10	NA
PPM1D	Phe10_Z452__BIN	UKB_CHIP_genes_phenome	ADD-WGR-FIRTH	2.65563	0.93383	7.55211	0.0670142	0.000934459	1644	1637	7	0	386281	385563	718	0	REGENIE_BETA=0.976683;REGENIE_SE=0.533247;MAC=725.000000	BIN	Pass	Yes	Yes	Encounter for adjustment and management of vascular access device	encounters & procedures	0	0	Health and Medical History	ICD10	Other	Phe10	NA
GNB1	Phe10_Z452__BIN	UKB_CHIP_genes_phenome	ADD-WGR-FIRTH	0.363795	0.0413706	3.19906	0.361978	0.000203648	1644	1644	0	0	386281	386123	158	0	REGENIE_BETA=-1.011164;REGENIE_SE=1.109215;MAC=158.000000	BIN	Pass	Yes	Yes	Encounter for adjustment and management of vascular access device	encounters & procedures	0	0	Health and Medical History	ICD10	Other	Phe10	NA
CBL	Phe10_Z452__BIN	UKB_CHIP_genes_phenome	ADD-WGR-FIRTH	0.365329	0.0230935	5.77934	0.474764	0.000152091	1644	1644	0	0	386281	386163	118	0	REGENIE_BETA=-1.006958;REGENIE_SE=1.408825;MAC=118.000000	BIN	Pass	Yes	Yes	Encounter for adjustment and management of vascular access device	encounters & procedures	0	0	Health and Medical History	ICD10	Other	Phe10	NA
CALR	Phe10_Z452__BIN	UKB_CHIP_genes_phenome	ADD-WGR-FIRTH	0.364186	0.017016	7.79453	0.518129	0.000109557	1644	1644	0	0	386281	386196	85	0	REGENIE_BETA=-1.010091;REGENIE_SE=1.563046;MAC=85.000000	BIN	Pass	Yes	Yes	Encounter for adjustment and management of vascular access device	encounters & procedures	0	0	Health and Medical History	ICD10	Other	Phe10	NA
PRPF8	Phe10_Z452__BIN	UKB_CHIP_genes_phenome	ADD-WGR-FIRTH	0.361666	0.00883637	14.8028	0.591251	7.47567e-05	1644	1644	0	0	386281	386223	58	0	REGENIE_BETA=-1.017033;REGENIE_SE=1.893834;MAC=58.000000	BIN	Pass	Yes	Yes	Encounter for adjustment and management of vascular access device	encounters & procedures	0	0	Health and Medical History	ICD10	Other	Phe10	NA
RUNX1	Phe10_Z452__BIN	UKB_CHIP_genes_phenome	ADD-WGR-FIRTH	0.363831	0.0042636	31.0473	0.655844	4.76896e-05	1644	1644	0	0	386281	386244	37	0	REGENIE_BETA=-1.011065;REGENIE_SE=2.268703;MAC=37.000000	BIN	Pass	Yes	Yes	Encounter for adjustment and management of vascular access device	encounters & procedures	0	0	Health and Medical History	ICD10	Other	Phe10	NA
NRAS	Phe10_Z452__BIN	UKB_CHIP_genes_phenome	ADD-WGR-FIRTH	0.362514	0.00398302	32.9942	0.659309	3.22227e-05	1644	1644	0	0	386281	386256	25	0	REGENIE_BETA=-1.014692;REGENIE_SE=2.301585;MAC=25.000000	BIN	Pass	Yes	Yes	Encounter for adjustment and management of vascular access device	encounters & procedures	0	0	Health and Medical History	ICD10	Other	Phe10	NA
KRAS	Phe10_Z452__BIN	UKB_CHIP_genes_phenome	ADD-WGR-FIRTH	0.365448	0.00407842	32.7461	0.660747	6.44454e-05	1644	1644	0	0	386281	386231	50	0	REGENIE_BETA=-1.006630;REGENIE_SE=2.293621;MAC=50.000000	BIN	Pass	Yes	Yes	Encounter for adjustment and management of vascular access device	encounters & procedures	0	0	Health and Medical History	ICD10	Other	Phe10	NA
MPL	Phe10_Z452__BIN	UKB_CHIP_genes_phenome	ADD-WGR-FIRTH	0.363506	0.00304515	43.3925	0.67833	4.12451e-05	1644	1644	0	0	386281	386249	32	0	REGENIE_BETA=-1.011960;REGENIE_SE=2.439966;MAC=32.000000	BIN	Pass	Yes	Yes	Encounter for adjustment and management of vascular access device	encounters & procedures	0	0	Health and Medical History	ICD10	Other	Phe10	NA
SUZ12	Phe10_Z452__BIN	UKB_CHIP_genes_phenome	ADD-WGR-FIRTH	0.363435	0.00222871	59.2652	0.696963	4.2534e-05	1644	1644	0	0	386281	386248	33	0	REGENIE_BETA=-1.012156;REGENIE_SE=2.599118;MAC=33.000000	BIN	Pass	Yes	Yes	Encounter for adjustment and management of vascular access device	encounters & procedures	0	0	Health and Medical History	ICD10	Other	Phe10	NA
BRAF	Phe10_Z452__BIN	UKB_CHIP_genes_phenome	ADD-WGR-FIRTH	0.365532	0.000247427	540.012	0.786944	2.32004e-05	1644	1644	0	0	386281	386263	18	0	REGENIE_BETA=-1.006402;REGENIE_SE=3.723535;MAC=18.000000	BIN	Pass	Yes	Yes	Encounter for adjustment and management of vascular access device	encounters & procedures	0	0	Health and Medical History	ICD10	Other	Phe10	NA
ETNK1	Phe10_Z452__BIN	UKB_CHIP_genes_phenome	ADD-WGR-FIRTH	0.365331	0.00016172	825.294	0.798293	1.93336e-05	1644	1644	0	0	386281	386266	15	0	REGENIE_BETA=-1.006952;REGENIE_SE=3.940221;MAC=15.000000	BIN	Pass	Yes	Yes	Encounter for adjustment and management of vascular access device	encounters & procedures	0	0	Health and Medical History	ICD10	Other	Phe10	NA
IDH2	Phe10_Z458__BIN	UKB_CHIP_genes_phenome	ADD-WGR-FIRTH	7.90379	1.48715	42.0066	0.0152833	0.000119869	1272	1270	2	0	386653	386562	91	0	REGENIE_BETA=2.067343;REGENIE_SE=0.852303;MAC=93.000000	BIN	Pass	Yes	Yes	Encounter for adjustment and management of other implanted devices	encounters & procedures	0	0	Health and Medical History	ICD10	Other	Phe10	NA
SRSF2	Phe10_Z458__BIN	UKB_CHIP_genes_phenome	ADD-WGR-FIRTH	3.59707	1.16508	11.1055	0.0260405	0.000407295	1272	1268	4	0	386653	386341	312	0	REGENIE_BETA=1.280118;REGENIE_SE=0.575177;MAC=316.000000	BIN	Pass	Yes	Yes	Encounter for adjustment and management of other implanted devices	encounters & procedures	0	0	Health and Medical History	ICD10	Other	Phe10	NA
GNAS	Phe10_Z458__BIN	UKB_CHIP_genes_phenome	ADD-WGR-FIRTH	12.8068	0.937608	174.928	0.055919	0.000181736	1272	1270	2	0	386653	386514	139	0	REGENIE_BETA=2.549975;REGENIE_SE=1.333901;MAC=141.000000	BIN	Pass	Yes	Yes	Encounter for adjustment and management of other implanted devices	encounters & procedures	0	0	Health and Medical History	ICD10	Other	Phe10	NA
DNMT3A	Phe10_Z458__BIN	UKB_CHIP_genes_phenome	ADD-WGR-FIRTH	1.22351	0.931062	1.60782	0.147775	0.0204434	1272	1207	65	0	386653	370857	15796	0	REGENIE_BETA=0.201725;REGENIE_SE=0.139367;MAC=15861.000000	BIN	Pass	Yes	Yes	Encounter for adjustment and management of other implanted devices	encounters & procedures	0	0	Health and Medical History	ICD10	Other	Phe10	NA
SF3B1	Phe10_Z458__BIN	UKB_CHIP_genes_phenome	ADD-WGR-FIRTH	4.10291	0.474975	35.4416	0.199414	0.000297738	1272	1270	2	0	386653	386424	229	0	REGENIE_BETA=1.411697;REGENIE_SE=1.100117;MAC=231.000000	BIN	Pass	Yes	Yes	Encounter for adjustment and management of other implanted devices	encounters & procedures	0	0	Health and Medical History	ICD10	Other	Phe10	NA
ASXL1	Phe10_Z458__BIN	UKB_CHIP_genes_phenome	ADD-WGR-FIRTH	0.662526	0.334452	1.31242	0.237825	0.00284849	1272	1267	5	0	386653	384448	2205	0	REGENIE_BETA=-0.411696;REGENIE_SE=0.348765;MAC=2210.000000	BIN	Pass	Yes	Yes	Encounter for adjustment and management of other implanted devices	encounters & procedures	0	0	Health and Medical History	ICD10	Other	Phe10	NA
JAK2	Phe10_Z458__BIN	UKB_CHIP_genes_phenome	ADD-WGR-FIRTH	3.31903	0.423393	26.0184	0.253496	0.000328672	1272	1270	2	0	386653	386400	253	0	REGENIE_BETA=1.199674;REGENIE_SE=1.050595;MAC=255.000000	BIN	Pass	Yes	Yes	Encounter for adjustment and management of other implanted devices	encounters & procedures	0	0	Health and Medical History	ICD10	Other	Phe10	NA
CBL	Phe10_Z458__BIN	UKB_CHIP_genes_phenome	ADD-WGR-FIRTH	6.36015	0.231633	174.636	0.273691	0.000152091	1272	1271	1	0	386653	386536	117	0	REGENIE_BETA=1.850052;REGENIE_SE=1.690160;MAC=118.000000	BIN	Pass	Yes	Yes	Encounter for adjustment and management of other implanted devices	encounters & procedures	0	0	Health and Medical History	ICD10	Other	Phe10	NA
TET2	Phe10_Z458__BIN	UKB_CHIP_genes_phenome	ADD-WGR-FIRTH	0.812378	0.496958	1.328	0.407291	0.00585294	1272	1259	13	0	386653	382125	4528	0	REGENIE_BETA=-0.207789;REGENIE_SE=0.250750;MAC=4541.000000	BIN	Pass	Yes	Yes	Encounter for adjustment and management of other implanted devices	encounters & procedures	0	0	Health and Medical History	ICD10	Other	Phe10	NA
GNB1	Phe10_Z458__BIN	UKB_CHIP_genes_phenome	ADD-WGR-FIRTH	0.365171	0.0258549	5.15762	0.455864	0.000203648	1272	1272	0	0	386653	386495	158	0	REGENIE_BETA=-1.007389;REGENIE_SE=1.350976;MAC=158.000000	BIN	Pass	Yes	Yes	Encounter for adjustment and management of other implanted devices	encounters & procedures	0	0	Health and Medical History	ICD10	Other	Phe10	NA
CALR	Phe10_Z458__BIN	UKB_CHIP_genes_phenome	ADD-WGR-FIRTH	0.364911	0.00951063	14.0012	0.588001	0.000109557	1272	1272	0	0	386653	386568	85	0	REGENIE_BETA=-1.008101;REGENIE_SE=1.860873;MAC=85.000000	BIN	Pass	Yes	Yes	Encounter for adjustment and management of other implanted devices	encounters & procedures	0	0	Health and Medical History	ICD10	Other	Phe10	NA
PRPF8	Phe10_Z458__BIN	UKB_CHIP_genes_phenome	ADD-WGR-FIRTH	0.363898	0.00656012	20.1859	0.621754	7.47567e-05	1272	1272	0	0	386653	386595	58	0	REGENIE_BETA=-1.010881;REGENIE_SE=2.048949;MAC=58.000000	BIN	Pass	Yes	Yes	Encounter for adjustment and management of other implanted devices	encounters & procedures	0	0	Health and Medical History	ICD10	Other	Phe10	NA
RUNX1	Phe10_Z458__BIN	UKB_CHIP_genes_phenome	ADD-WGR-FIRTH	0.365322	0.00213957	62.3774	0.701006	4.76896e-05	1272	1272	0	0	386653	386616	37	0	REGENIE_BETA=-1.006975;REGENIE_SE=2.622588;MAC=37.000000	BIN	Pass	Yes	Yes	Encounter for adjustment and management of other implanted devices	encounters & procedures	0	0	Health and Medical History	ICD10	Other	Phe10	NA
KRAS	Phe10_Z458__BIN	UKB_CHIP_genes_phenome	ADD-WGR-FIRTH	0.366251	0.0016145	83.0843	0.716654	6.44454e-05	1272	1272	0	0	386653	386603	50	0	REGENIE_BETA=-1.004437;REGENIE_SE=2.767547;MAC=50.000000	BIN	Pass	Yes	Yes	Encounter for adjustment and management of other implanted devices	encounters & procedures	0	0	Health and Medical History	ICD10	Other	Phe10	NA
NRAS	Phe10_Z458__BIN	UKB_CHIP_genes_phenome	ADD-WGR-FIRTH	0.363229	0.0013207	99.8984	0.723803	3.22227e-05	1272	1272	0	0	386653	386628	25	0	REGENIE_BETA=-1.012722;REGENIE_SE=2.865805;MAC=25.000000	BIN	Pass	Yes	Yes	Encounter for adjustment and management of other implanted devices	encounters & procedures	0	0	Health and Medical History	ICD10	Other	Phe10	NA
SUZ12	Phe10_Z458__BIN	UKB_CHIP_genes_phenome	ADD-WGR-FIRTH	0.365478	0.00114181	116.984	0.732358	4.2534e-05	1272	1272	0	0	386653	386620	33	0	REGENIE_BETA=-1.006550;REGENIE_SE=2.943213;MAC=33.000000	BIN	Pass	Yes	Yes	Encounter for adjustment and management of other implanted devices	encounters & procedures	0	0	Health and Medical History	ICD10	Other	Phe10	NA
PHF6	Phe10_Z458__BIN	UKB_CHIP_genes_phenome	ADD-WGR-FIRTH	0.365216	0.000898263	148.489	0.742452	3.86673e-05	1272	1272	0	0	386653	386623	30	0	REGENIE_BETA=-1.007267;REGENIE_SE=3.065250;MAC=30.000000	BIN	Pass	Yes	Yes	Encounter for adjustment and management of other implanted devices	encounters & procedures	0	0	Health and Medical History	ICD10	Other	Phe10	NA
MPL	Phe10_Z458__BIN	UKB_CHIP_genes_phenome	ADD-WGR-FIRTH	0.365445	0.000758591	176.05	0.749434	4.12451e-05	1272	1272	0	0	386653	386621	32	0	REGENIE_BETA=-1.006641;REGENIE_SE=3.151797;MAC=32.000000	BIN	Pass	Yes	Yes	Encounter for adjustment and management of other implanted devices	encounters & procedures	0	0	Health and Medical History	ICD10	Other	Phe10	NA
TP53	Phe10_Z458__BIN	UKB_CHIP_genes_phenome	ADD-WGR-FIRTH	1.27064	0.270028	5.97912	0.7618	0.000586454	1272	1270	2	0	386653	386200	453	0	REGENIE_BETA=0.239522;REGENIE_SE=0.790194;MAC=455.000000	BIN	Pass	Yes	Yes	Encounter for adjustment and management of other implanted devices	encounters & procedures	0	0	Health and Medical History	ICD10	Other	Phe10	NA
BRAF	Phe10_Z458__BIN	UKB_CHIP_genes_phenome	ADD-WGR-FIRTH	0.365814	9.08576e-05	1472.85	0.812305	2.32004e-05	1272	1272	0	0	386653	386635	18	0	REGENIE_BETA=-1.005631;REGENIE_SE=4.235070;MAC=18.000000	BIN	Pass	Yes	Yes	Encounter for adjustment and management of other implanted devices	encounters & procedures	0	0	Health and Medical History	ICD10	Other	Phe10	NA
ETNK1	Phe10_Z458__BIN	UKB_CHIP_genes_phenome	ADD-WGR-FIRTH	0.365878	5.02294e-05	2665.1	0.824637	1.93336e-05	1272	1272	0	0	386653	386638	15	0	REGENIE_BETA=-1.005457;REGENIE_SE=4.537559;MAC=15.000000	BIN	Pass	Yes	Yes	Encounter for adjustment and management of other implanted devices	encounters & procedures	0	0	Health and Medical History	ICD10	Other	Phe10	NA
PPM1D	Phe10_Z458__BIN	UKB_CHIP_genes_phenome	ADD-WGR-FIRTH	1.0857	0.332555	3.5445	0.891659	0.000934459	1272	1269	3	0	386653	385931	722	0	REGENIE_BETA=0.082223;REGENIE_SE=0.603671;MAC=725.000000	BIN	Pass	Yes	Yes	Encounter for adjustment and management of other implanted devices	encounters & procedures	0	0	Health and Medical History	ICD10	Other	Phe10	NA
TET2	Phe10_Z46__BIN	UKB_CHIP_genes_phenome	ADD-WGR-FIRTH	1.36227	1.12696	1.64672	0.00139692	0.00585297	6157	6031	126	0	381766	377351	4415	0	REGENIE_BETA=0.309154;REGENIE_SE=0.096753;MAC=4541.000000	BIN	Pass	Yes	Yes	Encounter for fitting and adjustment of other devices	encounters & procedures	0	0	Health and Medical History	ICD10	Other	Phe10	NA
IDH2	Phe10_Z46__BIN	UKB_CHIP_genes_phenome	ADD-WGR-FIRTH	3.55554	1.43894	8.78552	0.00598808	0.000119869	6157	6150	7	0	381766	381680	86	0	REGENIE_BETA=1.268506;REGENIE_SE=0.461538;MAC=93.000000	BIN	Pass	Yes	Yes	Encounter for fitting and adjustment of other devices	encounters & procedures	0	0	Health and Medical History	ICD10	Other	Phe10	NA
KRAS	Phe10_Z46__BIN	UKB_CHIP_genes_phenome	ADD-WGR-FIRTH	4.93089	1.46116	16.64	0.0101386	6.44458e-05	6157	6153	4	0	381766	381720	46	0	REGENIE_BETA=1.595519;REGENIE_SE=0.620567;MAC=50.000000	BIN	Pass	Yes	Yes	Encounter for fitting and adjustment of other devices	encounters & procedures	0	0	Health and Medical History	ICD10	Other	Phe10	NA
SUZ12	Phe10_Z46__BIN	UKB_CHIP_genes_phenome	ADD-WGR-FIRTH	12.2141	0.900829	165.609	0.0599113	4.25342e-05	6157	6155	2	0	381766	381735	31	0	REGENIE_BETA=2.502594;REGENIE_SE=1.330144;MAC=33.000000	BIN	Pass	Yes	Yes	Encounter for fitting and adjustment of other devices	encounters & procedures	0	0	Health and Medical History	ICD10	Other	Phe10	NA
PRPF8	Phe10_Z46__BIN	UKB_CHIP_genes_phenome	ADD-WGR-FIRTH	5.19543	0.811404	33.2664	0.0819715	7.47571e-05	6157	6154	3	0	381766	381711	55	0	REGENIE_BETA=1.647779;REGENIE_SE=0.947348;MAC=58.000000	BIN	Pass	Yes	Yes	Encounter for fitting and adjustment of other devices	encounters & procedures	0	0	Health and Medical History	ICD10	Other	Phe10	NA
RUNX1	Phe10_Z46__BIN	UKB_CHIP_genes_phenome	ADD-WGR-FIRTH	5.52172	0.555247	54.9115	0.144853	4.76899e-05	6157	6155	2	0	381766	381731	35	0	REGENIE_BETA=1.708690;REGENIE_SE=1.171977;MAC=37.000000	BIN	Pass	Yes	Yes	Encounter for fitting and adjustment of other devices	encounters & procedures	0	0	Health and Medical History	ICD10	Other	Phe10	NA
SRSF2	Phe10_Z46__BIN	UKB_CHIP_genes_phenome	ADD-WGR-FIRTH	1.38724	0.74784	2.57333	0.299144	0.000407297	6157	6143	14	0	381766	381464	302	0	REGENIE_BETA=0.327318;REGENIE_SE=0.315253;MAC=316.000000	BIN	Pass	Yes	Yes	Encounter for fitting and adjustment of other devices	encounters & procedures	0	0	Health and Medical History	ICD10	Other	Phe10	NA
NRAS	Phe10_Z46__BIN	UKB_CHIP_genes_phenome	ADD-WGR-FIRTH	4.19991	0.189849	92.9118	0.363713	3.22229e-05	6157	6156	1	0	381766	381742	24	0	REGENIE_BETA=1.435062;REGENIE_SE=1.579921;MAC=25.000000	BIN	Pass	Yes	Yes	Encounter for fitting and adjustment of other devices	encounters & procedures	0	0	Health and Medical History	ICD10	Other	Phe10	NA
MPL	Phe10_Z46__BIN	UKB_CHIP_genes_phenome	ADD-WGR-FIRTH	0.353331	0.0309223	4.03729	0.402551	4.12453e-05	6157	6157	0	0	381766	381734	32	0	REGENIE_BETA=-1.040351;REGENIE_SE=1.242842;MAC=32.000000	BIN	Pass	Yes	Yes	Encounter for fitting and adjustment of other devices	encounters & procedures	0	0	Health and Medical History	ICD10	Other	Phe10	NA
TP53	Phe10_Z46__BIN	UKB_CHIP_genes_phenome	ADD-WGR-FIRTH	1.30909	0.683573	2.50699	0.416546	0.000586457	6157	6145	12	0	381766	381323	443	0	REGENIE_BETA=0.269330;REGENIE_SE=0.331512;MAC=455.000000	BIN	Pass	Yes	Yes	Encounter for fitting and adjustment of other devices	encounters & procedures	0	0	Health and Medical History	ICD10	Other	Phe10	NA
ETNK1	Phe10_Z46__BIN	UKB_CHIP_genes_phenome	ADD-WGR-FIRTH	0.343454	0.0198524	5.94187	0.462482	1.93337e-05	6157	6157	0	0	381766	381751	15	0	REGENIE_BETA=-1.068702;REGENIE_SE=1.454479;MAC=15.000000	BIN	Pass	Yes	Yes	Encounter for fitting and adjustment of other devices	encounters & procedures	0	0	Health and Medical History	ICD10	Other	Phe10	NA
GNB1	Phe10_Z46__BIN	UKB_CHIP_genes_phenome	ADD-WGR-FIRTH	1.56743	0.470674	5.21984	0.464034	0.000203649	6157	6153	4	0	381766	381612	154	0	REGENIE_BETA=0.449438;REGENIE_SE=0.613801;MAC=158.000000	BIN	Pass	Yes	Yes	Encounter for fitting and adjustment of other devices	encounters & procedures	0	0	Health and Medical History	ICD10	Other	Phe10	NA
CBL	Phe10_Z46__BIN	UKB_CHIP_genes_phenome	ADD-WGR-FIRTH	0.598984	0.144736	2.47888	0.479413	0.000152092	6157	6156	1	0	381766	381649	117	0	REGENIE_BETA=-0.512520;REGENIE_SE=0.724669;MAC=118.000000	BIN	Pass	Yes	Yes	Encounter for fitting and adjustment of other devices	encounters & procedures	0	0	Health and Medical History	ICD10	Other	Phe10	NA
SF3B1	Phe10_Z46__BIN	UKB_CHIP_genes_phenome	ADD-WGR-FIRTH	0.757167	0.349272	1.64142	0.481031	0.000297739	6157	6152	5	0	381766	381540	226	0	REGENIE_BETA=-0.278172;REGENIE_SE=0.394769;MAC=231.000000	BIN	Pass	Yes	Yes	Encounter for fitting and adjustment of other devices	encounters & procedures	0	0	Health and Medical History	ICD10	Other	Phe10	NA
PHF6	Phe10_Z46__BIN	UKB_CHIP_genes_phenome	ADD-WGR-FIRTH	0.351774	0.0191769	6.45281	0.481525	3.86675e-05	6157	6157	0	0	381766	381736	30	0	REGENIE_BETA=-1.044766;REGENIE_SE=1.484354;MAC=30.000000	BIN	Pass	Yes	Yes	Encounter for fitting and adjustment of other devices	encounters & procedures	0	0	Health and Medical History	ICD10	Other	Phe10	NA
DNMT3A	Phe10_Z46__BIN	UKB_CHIP_genes_phenome	ADD-WGR-FIRTH	1.04161	0.922133	1.17656	0.511934	0.0204435	6157	5862	295	0	381766	366200	15566	0	REGENIE_BETA=0.040767;REGENIE_SE=0.062160;MAC=15861.000000	BIN	Pass	Yes	Yes	Encounter for fitting and adjustment of other devices	encounters & procedures	0	0	Health and Medical History	ICD10	Other	Phe10	NA
BRAF	Phe10_Z46__BIN	UKB_CHIP_genes_phenome	ADD-WGR-FIRTH	0.353887	0.0134068	9.34122	0.533936	2.32005e-05	6157	6157	0	0	381766	381748	18	0	REGENIE_BETA=-1.038778;REGENIE_SE=1.670038;MAC=18.000000	BIN	Pass	Yes	Yes	Encounter for fitting and adjustment of other devices	encounters & procedures	0	0	Health and Medical History	ICD10	Other	Phe10	NA
CALR	Phe10_Z46__BIN	UKB_CHIP_genes_phenome	ADD-WGR-FIRTH	0.66272	0.13991	3.13916	0.604163	0.000109558	6157	6156	1	0	381766	381682	84	0	REGENIE_BETA=-0.411402;REGENIE_SE=0.793564;MAC=85.000000	BIN	Pass	Yes	Yes	Encounter for fitting and adjustment of other devices	encounters & procedures	0	0	Health and Medical History	ICD10	Other	Phe10	NA
PPM1D	Phe10_Z46__BIN	UKB_CHIP_genes_phenome	ADD-WGR-FIRTH	0.911838	0.56439	1.47318	0.706114	0.000934464	6157	6141	16	0	381766	381057	709	0	REGENIE_BETA=-0.092293;REGENIE_SE=0.244758;MAC=725.000000	BIN	Pass	Yes	Yes	Encounter for fitting and adjustment of other devices	encounters & procedures	0	0	Health and Medical History	ICD10	Other	Phe10	NA
GNAS	Phe10_Z46__BIN	UKB_CHIP_genes_phenome	ADD-WGR-FIRTH	0.794835	0.226924	2.78403	0.719574	0.000181737	6157	6155	2	0	381766	381627	139	0	REGENIE_BETA=-0.229621;REGENIE_SE=0.639563;MAC=141.000000	BIN	Pass	Yes	Yes	Encounter for fitting and adjustment of other devices	encounters & procedures	0	0	Health and Medical History	ICD10	Other	Phe10	NA
ASXL1	Phe10_Z46__BIN	UKB_CHIP_genes_phenome	ADD-WGR-FIRTH	0.959664	0.736229	1.25091	0.760776	0.0028485	6157	6101	56	0	381766	379612	2154	0	REGENIE_BETA=-0.041172;REGENIE_SE=0.135228;MAC=2210.000000	BIN	Pass	Yes	Yes	Encounter for fitting and adjustment of other devices	encounters & procedures	0	0	Health and Medical History	ICD10	Other	Phe10	NA
JAK2	Phe10_Z46__BIN	UKB_CHIP_genes_phenome	ADD-WGR-FIRTH	1.08907	0.465287	2.54912	0.844106	0.000328673	6157	6151	6	0	381766	381517	249	0	REGENIE_BETA=0.085323;REGENIE_SE=0.433898;MAC=255.000000	BIN	Pass	Yes	Yes	Encounter for fitting and adjustment of other devices	encounters & procedures	0	0	Health and Medical History	ICD10	Other	Phe10	NA
TET2	Phe10_Z466__BIN	UKB_CHIP_genes_phenome	ADD-WGR-FIRTH	1.39657	1.14812	1.69878	0.000831771	0.00585297	5605	5486	119	0	382318	377896	4422	0	REGENIE_BETA=0.334021;REGENIE_SE=0.099947;MAC=4541.000000	BIN	Pass	Yes	Yes	Encounter for fitting and adjustment of urinary device	encounters & procedures	0	0	Health and Medical History	ICD10	Other	Phe10	NA
KRAS	Phe10_Z466__BIN	UKB_CHIP_genes_phenome	ADD-WGR-FIRTH	5.52164	1.60639	18.9795	0.00668013	6.44458e-05	5605	5601	4	0	382318	382272	46	0	REGENIE_BETA=1.708675;REGENIE_SE=0.629953;MAC=50.000000	BIN	Pass	Yes	Yes	Encounter for fitting and adjustment of urinary device	encounters & procedures	0	0	Health and Medical History	ICD10	Other	Phe10	NA
IDH2	Phe10_Z466__BIN	UKB_CHIP_genes_phenome	ADD-WGR-FIRTH	3.90304	0.997165	15.277	0.0504786	0.000119869	5605	5600	5	0	382318	382230	88	0	REGENIE_BETA=1.361755;REGENIE_SE=0.696234;MAC=93.000000	BIN	Pass	Yes	Yes	Encounter for fitting and adjustment of urinary device	encounters & procedures	0	0	Health and Medical History	ICD10	Other	Phe10	NA
PRPF8	Phe10_Z466__BIN	UKB_CHIP_genes_phenome	ADD-WGR-FIRTH	5.65947	0.854442	37.486	0.0723532	7.47571e-05	5605	5602	3	0	382318	382263	55	0	REGENIE_BETA=1.733330;REGENIE_SE=0.964628;MAC=58.000000	BIN	Pass	Yes	Yes	Encounter for fitting and adjustment of urinary device	encounters & procedures	0	0	Health and Medical History	ICD10	Other	Phe10	NA
RUNX1	Phe10_Z466__BIN	UKB_CHIP_genes_phenome	ADD-WGR-FIRTH	5.49003	0.553009	54.5025	0.14591	4.76899e-05	5605	5603	2	0	382318	382283	35	0	REGENIE_BETA=1.702933;REGENIE_SE=1.171100;MAC=37.000000	BIN	Pass	Yes	Yes	Encounter for fitting and adjustment of urinary device	encounters & procedures	0	0	Health and Medical History	ICD10	Other	Phe10	NA
CALR	Phe10_Z466__BIN	UKB_CHIP_genes_phenome	ADD-WGR-FIRTH	0.35312	0.0702017	1.77622	0.206605	0.000109558	5605	5605	0	0	382318	382233	85	0	REGENIE_BETA=-1.040948;REGENIE_SE=0.824216;MAC=85.000000	BIN	Pass	Yes	Yes	Encounter for fitting and adjustment of urinary device	encounters & procedures	0	0	Health and Medical History	ICD10	Other	Phe10	NA
NRAS	Phe10_Z466__BIN	UKB_CHIP_genes_phenome	ADD-WGR-FIRTH	8.5144	0.258798	280.123	0.229516	3.22229e-05	5605	5604	1	0	382318	382294	24	0	REGENIE_BETA=2.141759;REGENIE_SE=1.782414;MAC=25.000000	BIN	Pass	Yes	Yes	Encounter for fitting and adjustment of urinary device	encounters & procedures	0	0	Health and Medical History	ICD10	Other	Phe10	NA
SRSF2	Phe10_Z466__BIN	UKB_CHIP_genes_phenome	ADD-WGR-FIRTH	1.41365	0.741858	2.69377	0.292665	0.000407297	5605	5592	13	0	382318	382015	303	0	REGENIE_BETA=0.346173;REGENIE_SE=0.328970;MAC=316.000000	BIN	Pass	Yes	Yes	Encounter for fitting and adjustment of urinary device	encounters & procedures	0	0	Health and Medical History	ICD10	Other	Phe10	NA
TP53	Phe10_Z466__BIN	UKB_CHIP_genes_phenome	ADD-WGR-FIRTH	1.42218	0.728149	2.77771	0.30248	0.000586457	5605	5593	12	0	382318	381875	443	0	REGENIE_BETA=0.352189;REGENIE_SE=0.341557;MAC=455.000000	BIN	Pass	Yes	Yes	Encounter for fitting and adjustment of urinary device	encounters & procedures	0	0	Health and Medical History	ICD10	Other	Phe10	NA
GNB1	Phe10_Z466__BIN	UKB_CHIP_genes_phenome	ADD-WGR-FIRTH	1.86988	0.525825	6.64949	0.333584	0.000203649	5605	5601	4	0	382318	382164	154	0	REGENIE_BETA=0.625877;REGENIE_SE=0.647289;MAC=158.000000	BIN	Pass	Yes	Yes	Encounter for fitting and adjustment of urinary device	encounters & procedures	0	0	Health and Medical History	ICD10	Other	Phe10	NA
MPL	Phe10_Z466__BIN	UKB_CHIP_genes_phenome	ADD-WGR-FIRTH	0.353117	0.0282947	4.4069	0.418922	4.12453e-05	5605	5605	0	0	382318	382286	32	0	REGENIE_BETA=-1.040955;REGENIE_SE=1.287844;MAC=32.000000	BIN	Pass	Yes	Yes	Encounter for fitting and adjustment of urinary device	encounters & procedures	0	0	Health and Medical History	ICD10	Other	Phe10	NA
ETNK1	Phe10_Z466__BIN	UKB_CHIP_genes_phenome	ADD-WGR-FIRTH	0.342382	0.0178498	6.56734	0.476981	1.93337e-05	5605	5605	0	0	382318	382303	15	0	REGENIE_BETA=-1.071827;REGENIE_SE=1.507138;MAC=15.000000	BIN	Pass	Yes	Yes	Encounter for fitting and adjustment of urinary device	encounters & procedures	0	0	Health and Medical History	ICD10	Other	Phe10	NA
PHF6	Phe10_Z466__BIN	UKB_CHIP_genes_phenome	ADD-WGR-FIRTH	0.343852	0.0166044	7.12064	0.48993	3.86675e-05	5605	5605	0	0	382318	382288	30	0	REGENIE_BETA=-1.067545;REGENIE_SE=1.546224;MAC=30.000000	BIN	Pass	Yes	Yes	Encounter for fitting and adjustment of urinary device	encounters & procedures	0	0	Health and Medical History	ICD10	Other	Phe10	NA
SUZ12	Phe10_Z466__BIN	UKB_CHIP_genes_phenome	ADD-WGR-FIRTH	2.46915	0.160066	38.0885	0.517315	4.25342e-05	5605	5604	1	0	382318	382286	32	0	REGENIE_BETA=0.903872;REGENIE_SE=1.395964;MAC=33.000000	BIN	Pass	Yes	Yes	Encounter for fitting and adjustment of urinary device	encounters & procedures	0	0	Health and Medical History	ICD10	Other	Phe10	NA
SF3B1	Phe10_Z466__BIN	UKB_CHIP_genes_phenome	ADD-WGR-FIRTH	0.77828	0.35405	1.71083	0.532786	0.000297739	5605	5600	5	0	382318	382092	226	0	REGENIE_BETA=-0.250669;REGENIE_SE=0.401868;MAC=231.000000	BIN	Pass	Yes	Yes	Encounter for fitting and adjustment of urinary device	encounters & procedures	0	0	Health and Medical History	ICD10	Other	Phe10	NA
CBL	Phe10_Z466__BIN	UKB_CHIP_genes_phenome	ADD-WGR-FIRTH	0.627147	0.141627	2.77712	0.538841	0.000152092	5605	5604	1	0	382318	382201	117	0	REGENIE_BETA=-0.466574;REGENIE_SE=0.759192;MAC=118.000000	BIN	Pass	Yes	Yes	Encounter for fitting and adjustment of urinary device	encounters & procedures	0	0	Health and Medical History	ICD10	Other	Phe10	NA
BRAF	Phe10_Z466__BIN	UKB_CHIP_genes_phenome	ADD-WGR-FIRTH	0.351632	0.0125442	9.85678	0.538853	2.32005e-05	5605	5605	0	0	382318	382300	18	0	REGENIE_BETA=-1.045169;REGENIE_SE=1.700709;MAC=18.000000	BIN	Pass	Yes	Yes	Encounter for fitting and adjustment of urinary device	encounters & procedures	0	0	Health and Medical History	ICD10	Other	Phe10	NA
PPM1D	Phe10_Z466__BIN	UKB_CHIP_genes_phenome	ADD-WGR-FIRTH	0.914338	0.556794	1.50148	0.72343	0.000934464	5605	5590	15	0	382318	381608	710	0	REGENIE_BETA=-0.089555;REGENIE_SE=0.253068;MAC=725.000000	BIN	Pass	Yes	Yes	Encounter for fitting and adjustment of urinary device	encounters & procedures	0	0	Health and Medical History	ICD10	Other	Phe10	NA
GNAS	Phe10_Z466__BIN	UKB_CHIP_genes_phenome	ADD-WGR-FIRTH	0.81242	0.226073	2.91952	0.750255	0.000181737	5605	5603	2	0	382318	382179	139	0	REGENIE_BETA=-0.207738;REGENIE_SE=0.652644;MAC=141.000000	BIN	Pass	Yes	Yes	Encounter for fitting and adjustment of urinary device	encounters & procedures	0	0	Health and Medical History	ICD10	Other	Phe10	NA
JAK2	Phe10_Z466__BIN	UKB_CHIP_genes_phenome	ADD-WGR-FIRTH	1.14578	0.480797	2.73048	0.758736	0.000328673	5605	5599	6	0	382318	382069	249	0	REGENIE_BETA=0.136084;REGENIE_SE=0.443066;MAC=255.000000	BIN	Pass	Yes	Yes	Encounter for fitting and adjustment of urinary device	encounters & procedures	0	0	Health and Medical History	ICD10	Other	Phe10	NA
DNMT3A	Phe10_Z466__BIN	UKB_CHIP_genes_phenome	ADD-WGR-FIRTH	1.01718	0.895483	1.15541	0.793338	0.0204435	5605	5341	264	0	382318	366721	15597	0	REGENIE_BETA=0.017032;REGENIE_SE=0.065014;MAC=15861.000000	BIN	Pass	Yes	Yes	Encounter for fitting and adjustment of urinary device	encounters & procedures	0	0	Health and Medical History	ICD10	Other	Phe10	NA
ASXL1	Phe10_Z466__BIN	UKB_CHIP_genes_phenome	ADD-WGR-FIRTH	0.975917	0.741602	1.28427	0.861853	0.0028485	5605	5552	53	0	382318	380161	2157	0	REGENIE_BETA=-0.024377;REGENIE_SE=0.140087;MAC=2210.000000	BIN	Pass	Yes	Yes	Encounter for fitting and adjustment of urinary device	encounters & procedures	0	0	Health and Medical History	ICD10	Other	Phe10	NA
IDH2	Phe10_Z47__BIN	UKB_CHIP_genes_phenome	ADD-WGR-FIRTH	4.44386	1.18592	16.6519	0.0268999	0.000119869	3988	3985	3	0	383937	383847	90	0	REGENIE_BETA=1.491524;REGENIE_SE=0.673993;MAC=93.000000	BIN	Pass	Yes	Yes	Orthopedic aftercare	encounters & procedures	0	0	Health and Medical History	ICD10	Other	Phe10	NA
KRAS	Phe10_Z47__BIN	UKB_CHIP_genes_phenome	ADD-WGR-FIRTH	5.02185	1.01945	24.7378	0.0472959	6.44454e-05	3988	3986	2	0	383937	383889	48	0	REGENIE_BETA=1.613798;REGENIE_SE=0.813554;MAC=50.000000	BIN	Pass	Yes	Yes	Orthopedic aftercare	encounters & procedures	0	0	Health and Medical History	ICD10	Other	Phe10	NA
DNMT3A	Phe10_Z47__BIN	UKB_CHIP_genes_phenome	ADD-WGR-FIRTH	0.862747	0.736328	1.01087	0.0678172	0.0204434	3988	3847	141	0	383937	368217	15720	0	REGENIE_BETA=-0.147633;REGENIE_SE=0.080841;MAC=15861.000000	BIN	Pass	Yes	Yes	Orthopedic aftercare	encounters & procedures	0	0	Health and Medical History	ICD10	Other	Phe10	NA
NRAS	Phe10_Z47__BIN	UKB_CHIP_genes_phenome	ADD-WGR-FIRTH	11.5534	0.301123	443.281	0.188519	3.22227e-05	3988	3987	1	0	383937	383913	24	0	REGENIE_BETA=2.446984;REGENIE_SE=1.860861;MAC=25.000000	BIN	Pass	Yes	Yes	Orthopedic aftercare	encounters & procedures	0	0	Health and Medical History	ICD10	Other	Phe10	NA
CBL	Phe10_Z47__BIN	UKB_CHIP_genes_phenome	ADD-WGR-FIRTH	0.361819	0.0626351	2.09009	0.255913	0.000152091	3988	3988	0	0	383937	383819	118	0	REGENIE_BETA=-1.016610;REGENIE_SE=0.894822;MAC=118.000000	BIN	Pass	Yes	Yes	Orthopedic aftercare	encounters & procedures	0	0	Health and Medical History	ICD10	Other	Phe10	NA
CALR	Phe10_Z47__BIN	UKB_CHIP_genes_phenome	ADD-WGR-FIRTH	0.361985	0.0444424	2.94838	0.342334	0.000109557	3988	3988	0	0	383937	383852	85	0	REGENIE_BETA=-1.016153;REGENIE_SE=1.070126;MAC=85.000000	BIN	Pass	Yes	Yes	Orthopedic aftercare	encounters & procedures	0	0	Health and Medical History	ICD10	Other	Phe10	NA
JAK2	Phe10_Z47__BIN	UKB_CHIP_genes_phenome	ADD-WGR-FIRTH	1.77883	0.516083	6.13124	0.361639	0.000328672	3988	3984	4	0	383937	383686	251	0	REGENIE_BETA=0.575955;REGENIE_SE=0.631360;MAC=255.000000	BIN	Pass	Yes	Yes	Orthopedic aftercare	encounters & procedures	0	0	Health and Medical History	ICD10	Other	Phe10	NA
PRPF8	Phe10_Z47__BIN	UKB_CHIP_genes_phenome	ADD-WGR-FIRTH	0.361601	0.0261702	4.99633	0.447709	7.47567e-05	3988	3988	0	0	383937	383879	58	0	REGENIE_BETA=-1.017214;REGENIE_SE=1.339779;MAC=58.000000	BIN	Pass	Yes	Yes	Orthopedic aftercare	encounters & procedures	0	0	Health and Medical History	ICD10	Other	Phe10	NA
GNB1	Phe10_Z47__BIN	UKB_CHIP_genes_phenome	ADD-WGR-FIRTH	0.604401	0.147787	2.4718	0.483505	0.000203648	3988	3987	1	0	383937	383780	157	0	REGENIE_BETA=-0.503518;REGENIE_SE=0.718617;MAC=158.000000	BIN	Pass	Yes	Yes	Orthopedic aftercare	encounters & procedures	0	0	Health and Medical History	ICD10	Other	Phe10	NA
SF3B1	Phe10_Z47__BIN	UKB_CHIP_genes_phenome	ADD-WGR-FIRTH	1.56521	0.398313	6.15064	0.52111	0.000297738	3988	3985	3	0	383937	383709	228	0	REGENIE_BETA=0.448019;REGENIE_SE=0.698246;MAC=231.000000	BIN	Pass	Yes	Yes	Orthopedic aftercare	encounters & procedures	0	0	Health and Medical History	ICD10	Other	Phe10	NA
SUZ12	Phe10_Z47__BIN	UKB_CHIP_genes_phenome	ADD-WGR-FIRTH	0.361574	0.0149181	8.76358	0.531679	4.2534e-05	3988	3988	0	0	383937	383904	33	0	REGENIE_BETA=-1.017289;REGENIE_SE=1.626506;MAC=33.000000	BIN	Pass	Yes	Yes	Orthopedic aftercare	encounters & procedures	0	0	Health and Medical History	ICD10	Other	Phe10	NA
MPL	Phe10_Z47__BIN	UKB_CHIP_genes_phenome	ADD-WGR-FIRTH	0.360082	0.0130776	9.91458	0.545958	4.12451e-05	3988	3988	0	0	383937	383905	32	0	REGENIE_BETA=-1.021422;REGENIE_SE=1.691576;MAC=32.000000	BIN	Pass	Yes	Yes	Orthopedic aftercare	encounters & procedures	0	0	Health and Medical History	ICD10	Other	Phe10	NA
RUNX1	Phe10_Z47__BIN	UKB_CHIP_genes_phenome	ADD-WGR-FIRTH	0.363382	0.0109917	12.0133	0.570611	4.76896e-05	3988	3988	0	0	383937	383900	37	0	REGENIE_BETA=-1.012301;REGENIE_SE=1.784888;MAC=37.000000	BIN	Pass	Yes	Yes	Orthopedic aftercare	encounters & procedures	0	0	Health and Medical History	ICD10	Other	Phe10	NA
PHF6	Phe10_Z47__BIN	UKB_CHIP_genes_phenome	ADD-WGR-FIRTH	0.363017	0.00987664	13.3427	0.581617	3.86673e-05	3988	3988	0	0	383937	383907	30	0	REGENIE_BETA=-1.013306;REGENIE_SE=1.838950;MAC=30.000000	BIN	Pass	Yes	Yes	Orthopedic aftercare	encounters & procedures	0	0	Health and Medical History	ICD10	Other	Phe10	NA
GNAS	Phe10_Z47__BIN	UKB_CHIP_genes_phenome	ADD-WGR-FIRTH	0.710239	0.142066	3.55074	0.676893	0.000181736	3988	3987	1	0	383937	383797	140	0	REGENIE_BETA=-0.342154;REGENIE_SE=0.821091;MAC=141.000000	BIN	Pass	Yes	Yes	Orthopedic aftercare	encounters & procedures	0	0	Health and Medical History	ICD10	Other	Phe10	NA
TET2	Phe10_Z47__BIN	UKB_CHIP_genes_phenome	ADD-WGR-FIRTH	1.06159	0.789894	1.42674	0.691918	0.00585294	3988	3940	48	0	383937	379444	4493	0	REGENIE_BETA=0.059768;REGENIE_SE=0.150831;MAC=4541.000000	BIN	Pass	Yes	Yes	Orthopedic aftercare	encounters & procedures	0	0	Health and Medical History	ICD10	Other	Phe10	NA
BRAF	Phe10_Z47__BIN	UKB_CHIP_genes_phenome	ADD-WGR-FIRTH	0.363259	0.00234732	56.2161	0.693837	2.32004e-05	3988	3988	0	0	383937	383919	18	0	REGENIE_BETA=-1.012639;REGENIE_SE=2.572415;MAC=18.000000	BIN	Pass	Yes	Yes	Orthopedic aftercare	encounters & procedures	0	0	Health and Medical History	ICD10	Other	Phe10	NA
ETNK1	Phe10_Z47__BIN	UKB_CHIP_genes_phenome	ADD-WGR-FIRTH	0.364032	0.00116093	114.149	0.730421	1.93336e-05	3988	3988	0	0	383937	383922	15	0	REGENIE_BETA=-1.010514;REGENIE_SE=2.932716;MAC=15.000000	BIN	Pass	Yes	Yes	Orthopedic aftercare	encounters & procedures	0	0	Health and Medical History	ICD10	Other	Phe10	NA
TP53	Phe10_Z47__BIN	UKB_CHIP_genes_phenome	ADD-WGR-FIRTH	0.908222	0.354794	2.32492	0.840908	0.000586454	3988	3984	4	0	383937	383486	451	0	REGENIE_BETA=-0.096267;REGENIE_SE=0.479576;MAC=455.000000	BIN	Pass	Yes	Yes	Orthopedic aftercare	encounters & procedures	0	0	Health and Medical History	ICD10	Other	Phe10	NA
SRSF2	Phe10_Z47__BIN	UKB_CHIP_genes_phenome	ADD-WGR-FIRTH	1.08658	0.331758	3.55876	0.890894	0.000407295	3988	3985	3	0	383937	383624	313	0	REGENIE_BETA=0.083032;REGENIE_SE=0.605307;MAC=316.000000	BIN	Pass	Yes	Yes	Orthopedic aftercare	encounters & procedures	0	0	Health and Medical History	ICD10	Other	Phe10	NA
PPM1D	Phe10_Z47__BIN	UKB_CHIP_genes_phenome	ADD-WGR-FIRTH	1.04361	0.486807	2.23726	0.912646	0.000934459	3988	3981	7	0	383937	383219	718	0	REGENIE_BETA=0.042682;REGENIE_SE=0.389074;MAC=725.000000	BIN	Pass	Yes	Yes	Orthopedic aftercare	encounters & procedures	0	0	Health and Medical History	ICD10	Other	Phe10	NA
ASXL1	Phe10_Z47__BIN	UKB_CHIP_genes_phenome	ADD-WGR-FIRTH	0.988661	0.636274	1.53621	0.959553	0.00284849	3988	3968	20	0	383937	381747	2190	0	REGENIE_BETA=-0.011404;REGENIE_SE=0.224863;MAC=2210.000000	BIN	Pass	Yes	Yes	Orthopedic aftercare	encounters & procedures	0	0	Health and Medical History	ICD10	Other	Phe10	NA
KRAS	Phe10_Z470__BIN	UKB_CHIP_genes_phenome	ADD-WGR-FIRTH	5.58367	1.11135	28.0537	0.0367846	6.44454e-05	3640	3638	2	0	384285	384237	48	0	REGENIE_BETA=1.719847;REGENIE_SE=0.823624;MAC=50.000000	BIN	Pass	Yes	Yes	Follow-up care involving removal of fracture plate and other internal fixation device (Z47.0)	encounters & procedures	0	0	Health and Medical History	ICD10	Other	Phe10	NA
DNMT3A	Phe10_Z470__BIN	UKB_CHIP_genes_phenome	ADD-WGR-FIRTH	0.860121	0.72862	1.01536	0.0750827	0.0204434	3640	3512	128	0	384285	368552	15733	0	REGENIE_BETA=-0.150683;REGENIE_SE=0.084655;MAC=15861.000000	BIN	Pass	Yes	Yes	Follow-up care involving removal of fracture plate and other internal fixation device (Z47.0)	encounters & procedures	0	0	Health and Medical History	ICD10	Other	Phe10	NA
NRAS	Phe10_Z470__BIN	UKB_CHIP_genes_phenome	ADD-WGR-FIRTH	20.3273	0.398633	1036.54	0.133231	3.22227e-05	3640	3639	1	0	384285	384261	24	0	REGENIE_BETA=3.011964;REGENIE_SE=2.005996;MAC=25.000000	BIN	Pass	Yes	Yes	Follow-up care involving removal of fracture plate and other internal fixation device (Z47.0)	encounters & procedures	0	0	Health and Medical History	ICD10	Other	Phe10	NA
IDH2	Phe10_Z470__BIN	UKB_CHIP_genes_phenome	ADD-WGR-FIRTH	5.6037	0.566215	55.4585	0.140583	0.000119869	3640	3638	2	0	384285	384194	91	0	REGENIE_BETA=1.723427;REGENIE_SE=1.169516;MAC=93.000000	BIN	Pass	Yes	Yes	Follow-up care involving removal of fracture plate and other internal fixation device (Z47.0)	encounters & procedures	0	0	Health and Medical History	ICD10	Other	Phe10	NA
JAK2	Phe10_Z470__BIN	UKB_CHIP_genes_phenome	ADD-WGR-FIRTH	2.01998	0.558604	7.30451	0.283693	0.000328672	3640	3636	4	0	384285	384034	251	0	REGENIE_BETA=0.703089;REGENIE_SE=0.655830;MAC=255.000000	BIN	Pass	Yes	Yes	Follow-up care involving removal of fracture plate and other internal fixation device (Z47.0)	encounters & procedures	0	0	Health and Medical History	ICD10	Other	Phe10	NA
CBL	Phe10_Z470__BIN	UKB_CHIP_genes_phenome	ADD-WGR-FIRTH	0.362679	0.0564289	2.33101	0.285324	0.000152091	3640	3640	0	0	384285	384167	118	0	REGENIE_BETA=-1.014237;REGENIE_SE=0.949272;MAC=118.000000	BIN	Pass	Yes	Yes	Follow-up care involving removal of fracture plate and other internal fixation device (Z47.0)	encounters & procedures	0	0	Health and Medical History	ICD10	Other	Phe10	NA
SRSF2	Phe10_Z470__BIN	UKB_CHIP_genes_phenome	ADD-WGR-FIRTH	0.552894	0.154851	1.9741	0.361459	0.000407295	3640	3639	1	0	384285	383970	315	0	REGENIE_BETA=-0.592589;REGENIE_SE=0.649349;MAC=316.000000	BIN	Pass	Yes	Yes	Follow-up care involving removal of fracture plate and other internal fixation device (Z47.0)	encounters & procedures	0	0	Health and Medical History	ICD10	Other	Phe10	NA
CALR	Phe10_Z470__BIN	UKB_CHIP_genes_phenome	ADD-WGR-FIRTH	0.363431	0.0344908	3.82949	0.399554	0.000109557	3640	3640	0	0	384285	384200	85	0	REGENIE_BETA=-1.012166;REGENIE_SE=1.201501;MAC=85.000000	BIN	Pass	Yes	Yes	Follow-up care involving removal of fracture plate and other internal fixation device (Z47.0)	encounters & procedures	0	0	Health and Medical History	ICD10	Other	Phe10	NA
SF3B1	Phe10_Z470__BIN	UKB_CHIP_genes_phenome	ADD-WGR-FIRTH	1.83831	0.434792	7.7724	0.407843	0.000297738	3640	3637	3	0	384285	384057	228	0	REGENIE_BETA=0.608846;REGENIE_SE=0.735592;MAC=231.000000	BIN	Pass	Yes	Yes	Follow-up care involving removal of fracture plate and other internal fixation device (Z47.0)	encounters & procedures	0	0	Health and Medical History	ICD10	Other	Phe10	NA
TET2	Phe10_Z470__BIN	UKB_CHIP_genes_phenome	ADD-WGR-FIRTH	1.1281	0.827296	1.53828	0.446195	0.00585294	3640	3594	46	0	384285	379790	4495	0	REGENIE_BETA=0.120538;REGENIE_SE=0.158233;MAC=4541.000000	BIN	Pass	Yes	Yes	Follow-up care involving removal of fracture plate and other internal fixation device (Z47.0)	encounters & procedures	0	0	Health and Medical History	ICD10	Other	Phe10	NA
PRPF8	Phe10_Z470__BIN	UKB_CHIP_genes_phenome	ADD-WGR-FIRTH	0.362409	0.0239665	5.48018	0.463915	7.47567e-05	3640	3640	0	0	384285	384227	58	0	REGENIE_BETA=-1.014981;REGENIE_SE=1.385800;MAC=58.000000	BIN	Pass	Yes	Yes	Follow-up care involving removal of fracture plate and other internal fixation device (Z47.0)	encounters & procedures	0	0	Health and Medical History	ICD10	Other	Phe10	NA
MPL	Phe10_Z470__BIN	UKB_CHIP_genes_phenome	ADD-WGR-FIRTH	0.354777	0.0153384	8.206	0.517893	4.12451e-05	3640	3640	0	0	384285	384253	32	0	REGENIE_BETA=-1.036265;REGENIE_SE=1.602647;MAC=32.000000	BIN	Pass	Yes	Yes	Follow-up care involving removal of fracture plate and other internal fixation device (Z47.0)	encounters & procedures	0	0	Health and Medical History	ICD10	Other	Phe10	NA
SUZ12	Phe10_Z470__BIN	UKB_CHIP_genes_phenome	ADD-WGR-FIRTH	0.36187	0.0130673	10.0212	0.548598	4.2534e-05	3640	3640	0	0	384285	384252	33	0	REGENIE_BETA=-1.016470;REGENIE_SE=1.694508;MAC=33.000000	BIN	Pass	Yes	Yes	Follow-up care involving removal of fracture plate and other internal fixation device (Z47.0)	encounters & procedures	0	0	Health and Medical History	ICD10	Other	Phe10	NA
GNB1	Phe10_Z470__BIN	UKB_CHIP_genes_phenome	ADD-WGR-FIRTH	0.64537	0.145065	2.87115	0.565264	0.000203648	3640	3639	1	0	384285	384128	157	0	REGENIE_BETA=-0.437931;REGENIE_SE=0.761567;MAC=158.000000	BIN	Pass	Yes	Yes	Follow-up care involving removal of fracture plate and other internal fixation device (Z47.0)	encounters & procedures	0	0	Health and Medical History	ICD10	Other	Phe10	NA
RUNX1	Phe10_Z470__BIN	UKB_CHIP_genes_phenome	ADD-WGR-FIRTH	0.363472	0.009753	13.5458	0.58353	4.76896e-05	3640	3640	0	0	384285	384248	37	0	REGENIE_BETA=-1.012053;REGENIE_SE=1.846017;MAC=37.000000	BIN	Pass	Yes	Yes	Follow-up care involving removal of fracture plate and other internal fixation device (Z47.0)	encounters & procedures	0	0	Health and Medical History	ICD10	Other	Phe10	NA
TP53	Phe10_Z470__BIN	UKB_CHIP_genes_phenome	ADD-WGR-FIRTH	0.761856	0.287106	2.02164	0.584882	0.000586454	3640	3637	3	0	384285	383833	452	0	REGENIE_BETA=-0.271998;REGENIE_SE=0.497921;MAC=455.000000	BIN	Pass	Yes	Yes	Follow-up care involving removal of fracture plate and other internal fixation device (Z47.0)	encounters & procedures	0	0	Health and Medical History	ICD10	Other	Phe10	NA
PHF6	Phe10_Z470__BIN	UKB_CHIP_genes_phenome	ADD-WGR-FIRTH	0.363954	0.00743775	17.8095	0.610618	3.86673e-05	3640	3640	0	0	384285	384255	30	0	REGENIE_BETA=-1.010727;REGENIE_SE=1.984965;MAC=30.000000	BIN	Pass	Yes	Yes	Follow-up care involving removal of fracture plate and other internal fixation device (Z47.0)	encounters & procedures	0	0	Health and Medical History	ICD10	Other	Phe10	NA
BRAF	Phe10_Z470__BIN	UKB_CHIP_genes_phenome	ADD-WGR-FIRTH	0.363544	0.00169448	77.9973	0.711821	2.32004e-05	3640	3640	0	0	384285	384267	18	0	REGENIE_BETA=-1.011854;REGENIE_SE=2.739095;MAC=18.000000	BIN	Pass	Yes	Yes	Follow-up care involving removal of fracture plate and other internal fixation device (Z47.0)	encounters & procedures	0	0	Health and Medical History	ICD10	Other	Phe10	NA
GNAS	Phe10_Z470__BIN	UKB_CHIP_genes_phenome	ADD-WGR-FIRTH	0.747041	0.141009	3.95768	0.731728	0.000181736	3640	3639	1	0	384285	384145	140	0	REGENIE_BETA=-0.291635;REGENIE_SE=0.850675;MAC=141.000000	BIN	Pass	Yes	Yes	Follow-up care involving removal of fracture plate and other internal fixation device (Z47.0)	encounters & procedures	0	0	Health and Medical History	ICD10	Other	Phe10	NA
ETNK1	Phe10_Z470__BIN	UKB_CHIP_genes_phenome	ADD-WGR-FIRTH	0.364062	0.000923709	143.488	0.740375	1.93336e-05	3640	3640	0	0	384285	384270	15	0	REGENIE_BETA=-1.010432;REGENIE_SE=3.049383;MAC=15.000000	BIN	Pass	Yes	Yes	Follow-up care involving removal of fracture plate and other internal fixation device (Z47.0)	encounters & procedures	0	0	Health and Medical History	ICD10	Other	Phe10	NA
ASXL1	Phe10_Z470__BIN	UKB_CHIP_genes_phenome	ADD-WGR-FIRTH	1.04669	0.657828	1.66541	0.847304	0.00284849	3640	3621	19	0	384285	382094	2191	0	REGENIE_BETA=0.045630;REGENIE_SE=0.236964;MAC=2210.000000	BIN	Pass	Yes	Yes	Follow-up care involving removal of fracture plate and other internal fixation device (Z47.0)	encounters & procedures	0	0	Health and Medical History	ICD10	Other	Phe10	NA
PPM1D	Phe10_Z470__BIN	UKB_CHIP_genes_phenome	ADD-WGR-FIRTH	0.99065	0.44385	2.21108	0.981704	0.000934459	3640	3634	6	0	384285	383566	719	0	REGENIE_BETA=-0.009394;REGENIE_SE=0.409637;MAC=725.000000	BIN	Pass	Yes	Yes	Follow-up care involving removal of fracture plate and other internal fixation device (Z47.0)	encounters & procedures	0	0	Health and Medical History	ICD10	Other	Phe10	NA
GNAS	Phe10_Z48__BIN	UKB_CHIP_genes_phenome	ADD-WGR-FIRTH	7.4541	0.671281	82.7725	0.101952	0.000181755	1761	1759	2	0	386123	385984	139	0	REGENIE_BETA=2.008764;REGENIE_SE=1.228253;MAC=141.000000	BIN	Pass	Yes	Yes	Encounter for other postprocedural aftercare	encounters & procedures	0	0	Health and Medical History	ICD10	Other	Phe10	NA
PPM1D	Phe10_Z48__BIN	UKB_CHIP_genes_phenome	ADD-WGR-FIRTH	2.21425	0.817859	5.9948	0.117749	0.000934558	1761	1754	7	0	386123	385405	718	0	REGENIE_BETA=0.794914;REGENIE_SE=0.508162;MAC=725.000000	BIN	Pass	Yes	Yes	Encounter for other postprocedural aftercare	encounters & procedures	0	0	Health and Medical History	ICD10	Other	Phe10	NA
JAK2	Phe10_Z48__BIN	UKB_CHIP_genes_phenome	ADD-WGR-FIRTH	3.4476	0.631884	18.8103	0.152805	0.000328707	1761	1758	3	0	386123	385871	252	0	REGENIE_BETA=1.237677;REGENIE_SE=0.865693;MAC=255.000000	BIN	Pass	Yes	Yes	Encounter for other postprocedural aftercare	encounters & procedures	0	0	Health and Medical History	ICD10	Other	Phe10	NA
PRPF8	Phe10_Z48__BIN	UKB_CHIP_genes_phenome	ADD-WGR-FIRTH	15.0502	0.343588	659.246	0.159727	7.47646e-05	1761	1760	1	0	386123	386066	57	0	REGENIE_BETA=2.711393;REGENIE_SE=1.928456;MAC=58.000000	BIN	Pass	Yes	Yes	Encounter for other postprocedural aftercare	encounters & procedures	0	0	Health and Medical History	ICD10	Other	Phe10	NA
SRSF2	Phe10_Z48__BIN	UKB_CHIP_genes_phenome	ADD-WGR-FIRTH	2.12504	0.472365	9.55995	0.325878	0.000407338	1761	1758	3	0	386123	385810	313	0	REGENIE_BETA=0.753790;REGENIE_SE=0.767255;MAC=316.000000	BIN	Pass	Yes	Yes	Encounter for other postprocedural aftercare	encounters & procedures	0	0	Health and Medical History	ICD10	Other	Phe10	NA
DNMT3A	Phe10_Z48__BIN	UKB_CHIP_genes_phenome	ADD-WGR-FIRTH	1.11972	0.890246	1.40835	0.33384	0.0204455	1761	1675	86	0	386123	370348	15775	0	REGENIE_BETA=0.113081;REGENIE_SE=0.117011;MAC=15861.000000	BIN	Pass	Yes	Yes	Encounter for other postprocedural aftercare	encounters & procedures	0	0	Health and Medical History	ICD10	Other	Phe10	NA
GNB1	Phe10_Z48__BIN	UKB_CHIP_genes_phenome	ADD-WGR-FIRTH	0.363978	0.0397801	3.33031	0.37089	0.000203669	1761	1761	0	0	386123	385965	158	0	REGENIE_BETA=-1.010661;REGENIE_SE=1.129473;MAC=158.000000	BIN	Pass	Yes	Yes	Encounter for other postprocedural aftercare	encounters & procedures	0	0	Health and Medical History	ICD10	Other	Phe10	NA
TP53	Phe10_Z48__BIN	UKB_CHIP_genes_phenome	ADD-WGR-FIRTH	0.562498	0.154347	2.04995	0.38319	0.000586516	1761	1760	1	0	386123	385669	454	0	REGENIE_BETA=-0.575367;REGENIE_SE=0.659799;MAC=455.000000	BIN	Pass	Yes	Yes	Encounter for other postprocedural aftercare	encounters & procedures	0	0	Health and Medical History	ICD10	Other	Phe10	NA
ASXL1	Phe10_Z48__BIN	UKB_CHIP_genes_phenome	ADD-WGR-FIRTH	0.795646	0.444806	1.42321	0.441012	0.00284879	1761	1752	9	0	386123	383922	2201	0	REGENIE_BETA=-0.228601;REGENIE_SE=0.296697;MAC=2210.000000	BIN	Pass	Yes	Yes	Encounter for other postprocedural aftercare	encounters & procedures	0	0	Health and Medical History	ICD10	Other	Phe10	NA
IDH2	Phe10_Z48__BIN	UKB_CHIP_genes_phenome	ADD-WGR-FIRTH	2.79771	0.170498	45.9079	0.47109	0.000119881	1761	1760	1	0	386123	386031	92	0	REGENIE_BETA=1.028803;REGENIE_SE=1.427493;MAC=93.000000	BIN	Pass	Yes	Yes	Encounter for other postprocedural aftercare	encounters & procedures	0	0	Health and Medical History	ICD10	Other	Phe10	NA
CALR	Phe10_Z48__BIN	UKB_CHIP_genes_phenome	ADD-WGR-FIRTH	0.364793	0.0177728	7.48753	0.513046	0.000109569	1761	1761	0	0	386123	386038	85	0	REGENIE_BETA=-1.008425;REGENIE_SE=1.541693;MAC=85.000000	BIN	Pass	Yes	Yes	Encounter for other postprocedural aftercare	encounters & procedures	0	0	Health and Medical History	ICD10	Other	Phe10	NA
CBL	Phe10_Z48__BIN	UKB_CHIP_genes_phenome	ADD-WGR-FIRTH	2.28631	0.160724	32.5228	0.541559	0.000152107	1761	1760	1	0	386123	386006	117	0	REGENIE_BETA=0.826937;REGENIE_SE=1.354619;MAC=118.000000	BIN	Pass	Yes	Yes	Encounter for other postprocedural aftercare	encounters & procedures	0	0	Health and Medical History	ICD10	Other	Phe10	NA
KRAS	Phe10_Z48__BIN	UKB_CHIP_genes_phenome	ADD-WGR-FIRTH	0.364996	0.00642181	20.7452	0.624888	6.44523e-05	1761	1761	0	0	386123	386073	50	0	REGENIE_BETA=-1.007870;REGENIE_SE=2.061357;MAC=50.000000	BIN	Pass	Yes	Yes	Encounter for other postprocedural aftercare	encounters & procedures	0	0	Health and Medical History	ICD10	Other	Phe10	NA
RUNX1	Phe10_Z48__BIN	UKB_CHIP_genes_phenome	ADD-WGR-FIRTH	0.363214	0.00389348	33.8833	0.66165	4.76947e-05	1761	1761	0	0	386123	386086	37	0	REGENIE_BETA=-1.012764;REGENIE_SE=2.314168;MAC=37.000000	BIN	Pass	Yes	Yes	Encounter for other postprocedural aftercare	encounters & procedures	0	0	Health and Medical History	ICD10	Other	Phe10	NA
MPL	Phe10_Z48__BIN	UKB_CHIP_genes_phenome	ADD-WGR-FIRTH	0.364513	0.00253182	52.4798	0.690619	4.12494e-05	1761	1761	0	0	386123	386091	32	0	REGENIE_BETA=-1.009194;REGENIE_SE=2.535569;MAC=32.000000	BIN	Pass	Yes	Yes	Encounter for other postprocedural aftercare	encounters & procedures	0	0	Health and Medical History	ICD10	Other	Phe10	NA
SUZ12	Phe10_Z48__BIN	UKB_CHIP_genes_phenome	ADD-WGR-FIRTH	0.365835	0.00151488	88.347	0.719444	4.25385e-05	1761	1761	0	0	386123	386090	33	0	REGENIE_BETA=-1.005573;REGENIE_SE=2.799462;MAC=33.000000	BIN	Pass	Yes	Yes	Encounter for other postprocedural aftercare	encounters & procedures	0	0	Health and Medical History	ICD10	Other	Phe10	NA
PHF6	Phe10_Z48__BIN	UKB_CHIP_genes_phenome	ADD-WGR-FIRTH	0.365657	0.00130004	102.847	0.726594	3.86714e-05	1761	1761	0	0	386123	386093	30	0	REGENIE_BETA=-1.006059;REGENIE_SE=2.877246;MAC=30.000000	BIN	Pass	Yes	Yes	Encounter for other postprocedural aftercare	encounters & procedures	0	0	Health and Medical History	ICD10	Other	Phe10	NA
NRAS	Phe10_Z48__BIN	UKB_CHIP_genes_phenome	ADD-WGR-FIRTH	0.365062	0.00104621	127.383	0.735868	3.22261e-05	1761	1761	0	0	386123	386098	25	0	REGENIE_BETA=-1.007689;REGENIE_SE=2.987243;MAC=25.000000	BIN	Pass	Yes	Yes	Encounter for other postprocedural aftercare	encounters & procedures	0	0	Health and Medical History	ICD10	Other	Phe10	NA
BRAF	Phe10_Z48__BIN	UKB_CHIP_genes_phenome	ADD-WGR-FIRTH	0.363845	0.000778537	170.04	0.747179	2.32028e-05	1761	1761	0	0	386123	386105	18	0	REGENIE_BETA=-1.011028;REGENIE_SE=3.136315;MAC=18.000000	BIN	Pass	Yes	Yes	Encounter for other postprocedural aftercare	encounters & procedures	0	0	Health and Medical History	ICD10	Other	Phe10	NA
ETNK1	Phe10_Z48__BIN	UKB_CHIP_genes_phenome	ADD-WGR-FIRTH	0.364868	0.000512676	259.674	0.763506	1.93357e-05	1761	1761	0	0	386123	386108	15	0	REGENIE_BETA=-1.008219;REGENIE_SE=3.350902;MAC=15.000000	BIN	Pass	Yes	Yes	Encounter for other postprocedural aftercare	encounters & procedures	0	0	Health and Medical History	ICD10	Other	Phe10	NA
TET2	Phe10_Z48__BIN	UKB_CHIP_genes_phenome	ADD-WGR-FIRTH	1.03389	0.684724	1.56111	0.874044	0.00585227	1761	1737	24	0	386123	381607	4516	0	REGENIE_BETA=0.033328;REGENIE_SE=0.210243;MAC=4540.000000	BIN	Pass	Yes	Yes	Encounter for other postprocedural aftercare	encounters & procedures	0	0	Health and Medical History	ICD10	Other	Phe10	NA
SF3B1	Phe10_Z48__BIN	UKB_CHIP_genes_phenome	ADD-WGR-FIRTH	0.864812	0.139572	5.35852	0.875974	0.000297769	1761	1760	1	0	386123	385893	230	0	REGENIE_BETA=-0.145243;REGENIE_SE=0.930594;MAC=231.000000	BIN	Pass	Yes	Yes	Encounter for other postprocedural aftercare	encounters & procedures	0	0	Health and Medical History	ICD10	Other	Phe10	NA
PRPF8	Phe10_Z480__BIN	UKB_CHIP_genes_phenome	ADD-WGR-FIRTH	18.852	1.76291	201.598	0.0151443	7.47586e-05	564	563	1	0	387351	387294	57	0	REGENIE_BETA=2.936621;REGENIE_SE=1.209029;MAC=58.000000	BIN	Pass	Yes	Yes	Encounter for attention to dressings, sutures and drains	encounters & procedures	0	0	Health and Medical History	ICD10	Other	Phe10	NA
IDH2	Phe10_Z480__BIN	UKB_CHIP_genes_phenome	ADD-WGR-FIRTH	9.92141	1.08937	90.3592	0.0417596	0.000119872	564	563	1	0	387351	387259	92	0	REGENIE_BETA=2.294695;REGENIE_SE=1.127111;MAC=93.000000	BIN	Pass	Yes	Yes	Encounter for attention to dressings, sutures and drains	encounters & procedures	0	0	Health and Medical History	ICD10	Other	Phe10	NA
GNAS	Phe10_Z480__BIN	UKB_CHIP_genes_phenome	ADD-WGR-FIRTH	9.00896	1.01676	79.8236	0.04828	0.000181741	564	563	1	0	387351	387211	140	0	REGENIE_BETA=2.198220;REGENIE_SE=1.113081;MAC=141.000000	BIN	Pass	Yes	Yes	Encounter for attention to dressings, sutures and drains	encounters & procedures	0	0	Health and Medical History	ICD10	Other	Phe10	NA
SRSF2	Phe10_Z480__BIN	UKB_CHIP_genes_phenome	ADD-WGR-FIRTH	13.2243	0.957658	182.613	0.0538969	0.000407306	564	562	2	0	387351	387037	314	0	REGENIE_BETA=2.582053;REGENIE_SE=1.339472;MAC=316.000000	BIN	Pass	Yes	Yes	Encounter for attention to dressings, sutures and drains	encounters & procedures	0	0	Health and Medical History	ICD10	Other	Phe10	NA
CBL	Phe10_Z480__BIN	UKB_CHIP_genes_phenome	ADD-WGR-FIRTH	75.9475	0.820997	7025.64	0.0608511	0.000152095	564	563	1	0	387351	387234	117	0	REGENIE_BETA=4.330042;REGENIE_SE=2.309878;MAC=118.000000	BIN	Pass	Yes	Yes	Encounter for attention to dressings, sutures and drains	encounters & procedures	0	0	Health and Medical History	ICD10	Other	Phe10	NA
DNMT3A	Phe10_Z480__BIN	UKB_CHIP_genes_phenome	ADD-WGR-FIRTH	1.25409	0.830273	1.89425	0.281923	0.0204439	564	535	29	0	387351	371519	15832	0	REGENIE_BETA=0.226412;REGENIE_SE=0.210418;MAC=15861.000000	BIN	Pass	Yes	Yes	Encounter for attention to dressings, sutures and drains	encounters & procedures	0	0	Health and Medical History	ICD10	Other	Phe10	NA
TET2	Phe10_Z480__BIN	UKB_CHIP_genes_phenome	ADD-WGR-FIRTH	1.39251	0.651495	2.97638	0.392908	0.0058518	564	555	9	0	387351	382820	4531	0	REGENIE_BETA=0.331111;REGENIE_SE=0.387557;MAC=4540.000000	BIN	Pass	Yes	Yes	Encounter for attention to dressings, sutures and drains	encounters & procedures	0	0	Health and Medical History	ICD10	Other	Phe10	NA
ASXL1	Phe10_Z480__BIN	UKB_CHIP_genes_phenome	ADD-WGR-FIRTH	1.56873	0.543086	4.53137	0.405431	0.00284856	564	559	5	0	387351	385146	2205	0	REGENIE_BETA=0.450268;REGENIE_SE=0.541212;MAC=2210.000000	BIN	Pass	Yes	Yes	Encounter for attention to dressings, sutures and drains	encounters & procedures	0	0	Health and Medical History	ICD10	Other	Phe10	NA
TP53	Phe10_Z480__BIN	UKB_CHIP_genes_phenome	ADD-WGR-FIRTH	0.365931	0.0317498	4.21752	0.420229	0.000586469	564	564	0	0	387351	386896	455	0	REGENIE_BETA=-1.005311;REGENIE_SE=1.247246;MAC=455.000000	BIN	Pass	Yes	Yes	Encounter for attention to dressings, sutures and drains	encounters & procedures	0	0	Health and Medical History	ICD10	Other	Phe10	NA
JAK2	Phe10_Z480__BIN	UKB_CHIP_genes_phenome	ADD-WGR-FIRTH	2.83572	0.170963	47.0353	0.467007	0.00032868	564	563	1	0	387351	387097	254	0	REGENIE_BETA=1.042294;REGENIE_SE=1.432988;MAC=255.000000	BIN	Pass	Yes	Yes	Encounter for attention to dressings, sutures and drains	encounters & procedures	0	0	Health and Medical History	ICD10	Other	Phe10	NA
PPM1D	Phe10_Z480__BIN	UKB_CHIP_genes_phenome	ADD-WGR-FIRTH	1.84419	0.315806	10.7694	0.496647	0.000934483	564	562	2	0	387351	386628	723	0	REGENIE_BETA=0.612041;REGENIE_SE=0.900358;MAC=725.000000	BIN	Pass	Yes	Yes	Encounter for attention to dressings, sutures and drains	encounters & procedures	0	0	Health and Medical History	ICD10	Other	Phe10	NA
SF3B1	Phe10_Z480__BIN	UKB_CHIP_genes_phenome	ADD-WGR-FIRTH	0.365547	0.0152829	8.74339	0.534399	0.000297746	564	564	0	0	387351	387120	231	0	REGENIE_BETA=-1.006360;REGENIE_SE=1.619753;MAC=231.000000	BIN	Pass	Yes	Yes	Encounter for attention to dressings, sutures and drains	encounters & procedures	0	0	Health and Medical History	ICD10	Other	Phe10	NA
GNB1	Phe10_Z480__BIN	UKB_CHIP_genes_phenome	ADD-WGR-FIRTH	0.366335	0.00572087	23.4582	0.636076	0.000203653	564	564	0	0	387351	387193	158	0	REGENIE_BETA=-1.004207;REGENIE_SE=2.122196;MAC=158.000000	BIN	Pass	Yes	Yes	Encounter for attention to dressings, sutures and drains	encounters & procedures	0	0	Health and Medical History	ICD10	Other	Phe10	NA
CALR	Phe10_Z480__BIN	UKB_CHIP_genes_phenome	ADD-WGR-FIRTH	0.36638	0.00173746	77.2587	0.713053	0.00010956	564	564	0	0	387351	387266	85	0	REGENIE_BETA=-1.004085;REGENIE_SE=2.730276;MAC=85.000000	BIN	Pass	Yes	Yes	Encounter for attention to dressings, sutures and drains	encounters & procedures	0	0	Health and Medical History	ICD10	Other	Phe10	NA
KRAS	Phe10_Z480__BIN	UKB_CHIP_genes_phenome	ADD-WGR-FIRTH	0.366683	0.000213429	629.981	0.791798	6.44471e-05	564	564	0	0	387351	387301	50	0	REGENIE_BETA=-1.003257;REGENIE_SE=3.800553;MAC=50.000000	BIN	Pass	Yes	Yes	Encounter for attention to dressings, sutures and drains	encounters & procedures	0	0	Health and Medical History	ICD10	Other	Phe10	NA
RUNX1	Phe10_Z480__BIN	UKB_CHIP_genes_phenome	ADD-WGR-FIRTH	0.366537	8.44748e-05	1590.41	0.81431	4.76909e-05	564	564	0	0	387351	387314	37	0	REGENIE_BETA=-1.003656;REGENIE_SE=4.273243;MAC=37.000000	BIN	Pass	Yes	Yes	Encounter for attention to dressings, sutures and drains	encounters & procedures	0	0	Health and Medical History	ICD10	Other	Phe10	NA
MPL	Phe10_Z480__BIN	UKB_CHIP_genes_phenome	ADD-WGR-FIRTH	0.366299	5.44317e-05	2465.02	0.823286	4.12461e-05	564	564	0	0	387351	387319	32	0	REGENIE_BETA=-1.004306;REGENIE_SE=4.497154;MAC=32.000000	BIN	Pass	Yes	Yes	Encounter for attention to dressings, sutures and drains	encounters & procedures	0	0	Health and Medical History	ICD10	Other	Phe10	NA
PHF6	Phe10_Z480__BIN	UKB_CHIP_genes_phenome	ADD-WGR-FIRTH	0.366966	3.97675e-05	3386.28	0.829606	3.86683e-05	564	564	0	0	387351	387321	30	0	REGENIE_BETA=-1.002487;REGENIE_SE=4.658236;MAC=30.000000	BIN	Pass	Yes	Yes	Encounter for attention to dressings, sutures and drains	encounters & procedures	0	0	Health and Medical History	ICD10	Other	Phe10	NA
SUZ12	Phe10_Z480__BIN	UKB_CHIP_genes_phenome	ADD-WGR-FIRTH	0.367186	8.75771e-06	15395.1	0.853629	4.25351e-05	564	564	0	0	387351	387318	33	0	REGENIE_BETA=-1.001887;REGENIE_SE=5.430554;MAC=33.000000	BIN	Pass	Yes	Yes	Encounter for attention to dressings, sutures and drains	encounters & procedures	0	0	Health and Medical History	ICD10	Other	Phe10	NA
NRAS	Phe10_Z480__BIN	UKB_CHIP_genes_phenome	ADD-WGR-FIRTH	0.366041	6.79895e-06	19706.9	0.856511	3.22236e-05	564	564	0	0	387351	387326	25	0	REGENIE_BETA=-1.005009;REGENIE_SE=5.558129;MAC=25.000000	BIN	Pass	Yes	Yes	Encounter for attention to dressings, sutures and drains	encounters & procedures	0	0	Health and Medical History	ICD10	Other	Phe10	NA
ETNK1	Phe10_Z480__BIN	UKB_CHIP_genes_phenome	ADD-WGR-FIRTH	0.366464	2.27715e-06	58975.3	0.869641	1.93341e-05	564	564	0	0	387351	387336	15	0	REGENIE_BETA=-1.003855;REGENIE_SE=6.116811;MAC=15.000000	BIN	Pass	Yes	Yes	Encounter for attention to dressings, sutures and drains	encounters & procedures	0	0	Health and Medical History	ICD10	Other	Phe10	NA
BRAF	Phe10_Z480__BIN	UKB_CHIP_genes_phenome	ADD-WGR-FIRTH	0.367018	1.65635e-06	81324.8	0.873189	2.3201e-05	564	564	0	0	387351	387333	18	0	REGENIE_BETA=-1.002343;REGENIE_SE=6.279988;MAC=18.000000	BIN	Pass	Yes	Yes	Encounter for attention to dressings, sutures and drains	encounters & procedures	0	0	Health and Medical History	ICD10	Other	Phe10	NA
ASXL1	Phe10_Z488__BIN	UKB_CHIP_genes_phenome	ADD-WGR-FIRTH	0.228097	0.0692743	0.751044	0.0150646	0.00284872	970	969	1	0	386924	384715	2209	0	REGENIE_BETA=-1.477986;REGENIE_SE=0.608019;MAC=2210.000000	BIN	Pass	Yes	Yes	Encounter for other specified postprocedural aftercare	encounters & procedures	0	0	Health and Medical History	ICD10	Other	Phe10	NA
JAK2	Phe10_Z488__BIN	UKB_CHIP_genes_phenome	ADD-WGR-FIRTH	5.94476	0.587057	60.1989	0.131287	0.000328698	970	968	2	0	386924	386671	253	0	REGENIE_BETA=1.782511;REGENIE_SE=1.181217;MAC=255.000000	BIN	Pass	Yes	Yes	Encounter for other specified postprocedural aftercare	encounters & procedures	0	0	Health and Medical History	ICD10	Other	Phe10	NA
TET2	Phe10_Z488__BIN	UKB_CHIP_genes_phenome	ADD-WGR-FIRTH	0.722213	0.418147	1.24739	0.243144	0.0058534	970	961	9	0	386924	382392	4532	0	REGENIE_BETA=-0.325435;REGENIE_SE=0.278825;MAC=4541.000000	BIN	Pass	Yes	Yes	Encounter for other specified postprocedural aftercare	encounters & procedures	0	0	Health and Medical History	ICD10	Other	Phe10	NA
PPM1D	Phe10_Z488__BIN	UKB_CHIP_genes_phenome	ADD-WGR-FIRTH	1.98643	0.554086	7.12145	0.29207	0.000934534	970	966	4	0	386924	386203	721	0	REGENIE_BETA=0.686338;REGENIE_SE=0.651427;MAC=725.000000	BIN	Pass	Yes	Yes	Encounter for other specified postprocedural aftercare	encounters & procedures	0	0	Health and Medical History	ICD10	Other	Phe10	NA
DNMT3A	Phe10_Z488__BIN	UKB_CHIP_genes_phenome	ADD-WGR-FIRTH	1.15769	0.85362	1.57008	0.346245	0.020445	970	920	50	0	386924	371113	15811	0	REGENIE_BETA=0.146428;REGENIE_SE=0.155460;MAC=15861.000000	BIN	Pass	Yes	Yes	Encounter for other specified postprocedural aftercare	encounters & procedures	0	0	Health and Medical History	ICD10	Other	Phe10	NA
GNB1	Phe10_Z488__BIN	UKB_CHIP_genes_phenome	ADD-WGR-FIRTH	0.365681	0.0154667	8.64586	0.533053	0.000203664	970	970	0	0	386924	386766	158	0	REGENIE_BETA=-1.005993;REGENIE_SE=1.613843;MAC=158.000000	BIN	Pass	Yes	Yes	Encounter for other specified postprocedural aftercare	encounters & procedures	0	0	Health and Medical History	ICD10	Other	Phe10	NA
CBL	Phe10_Z488__BIN	UKB_CHIP_genes_phenome	ADD-WGR-FIRTH	0.364664	0.0141823	9.37646	0.542574	0.000152103	970	970	0	0	386924	386806	118	0	REGENIE_BETA=-1.008780;REGENIE_SE=1.656654;MAC=118.000000	BIN	Pass	Yes	Yes	Encounter for other specified postprocedural aftercare	encounters & procedures	0	0	Health and Medical History	ICD10	Other	Phe10	NA
GNAS	Phe10_Z488__BIN	UKB_CHIP_genes_phenome	ADD-WGR-FIRTH	0.365797	0.0140742	9.50728	0.545146	0.000181751	970	970	0	0	386924	386783	141	0	REGENIE_BETA=-1.005676;REGENIE_SE=1.662140;MAC=141.000000	BIN	Pass	Yes	Yes	Encounter for other specified postprocedural aftercare	encounters & procedures	0	0	Health and Medical History	ICD10	Other	Phe10	NA
IDH2	Phe10_Z488__BIN	UKB_CHIP_genes_phenome	ADD-WGR-FIRTH	0.364913	0.0110195	12.0841	0.572397	0.000119878	970	970	0	0	386924	386831	93	0	REGENIE_BETA=-1.008097;REGENIE_SE=1.785742;MAC=93.000000	BIN	Pass	Yes	Yes	Encounter for other specified postprocedural aftercare	encounters & procedures	0	0	Health and Medical History	ICD10	Other	Phe10	NA
SF3B1	Phe10_Z488__BIN	UKB_CHIP_genes_phenome	ADD-WGR-FIRTH	1.86799	0.152752	22.8434	0.624743	0.000297762	970	969	1	0	386924	386694	230	0	REGENIE_BETA=0.624862;REGENIE_SE=1.277473;MAC=231.000000	BIN	Pass	Yes	Yes	Encounter for other specified postprocedural aftercare	encounters & procedures	0	0	Health and Medical History	ICD10	Other	Phe10	NA
CALR	Phe10_Z488__BIN	UKB_CHIP_genes_phenome	ADD-WGR-FIRTH	0.366155	0.00453124	29.5879	0.653902	0.000109566	970	970	0	0	386924	386839	85	0	REGENIE_BETA=-1.004697;REGENIE_SE=2.240890;MAC=85.000000	BIN	Pass	Yes	Yes	Encounter for other specified postprocedural aftercare	encounters & procedures	0	0	Health and Medical History	ICD10	Other	Phe10	NA
KRAS	Phe10_Z488__BIN	UKB_CHIP_genes_phenome	ADD-WGR-FIRTH	0.365607	0.00185528	72.0474	0.708957	6.44506e-05	970	970	0	0	386924	386874	50	0	REGENIE_BETA=-1.006197;REGENIE_SE=2.695724;MAC=50.000000	BIN	Pass	Yes	Yes	Encounter for other specified postprocedural aftercare	encounters & procedures	0	0	Health and Medical History	ICD10	Other	Phe10	NA
PRPF8	Phe10_Z488__BIN	UKB_CHIP_genes_phenome	ADD-WGR-FIRTH	0.366243	0.00160298	83.6777	0.717005	7.47627e-05	970	970	0	0	386924	386866	58	0	REGENIE_BETA=-1.004459;REGENIE_SE=2.771189;MAC=58.000000	BIN	Pass	Yes	Yes	Encounter for other specified postprocedural aftercare	encounters & procedures	0	0	Health and Medical History	ICD10	Other	Phe10	NA
RUNX1	Phe10_Z488__BIN	UKB_CHIP_genes_phenome	ADD-WGR-FIRTH	0.365969	0.00047721	280.659	0.766766	4.76934e-05	970	970	0	0	386924	386887	37	0	REGENIE_BETA=-1.005206;REGENIE_SE=3.389015;MAC=37.000000	BIN	Pass	Yes	Yes	Encounter for other specified postprocedural aftercare	encounters & procedures	0	0	Health and Medical History	ICD10	Other	Phe10	NA
BRAF	Phe10_Z488__BIN	UKB_CHIP_genes_phenome	ADD-WGR-FIRTH	0.364587	0.000423266	314.043	0.769823	2.32022e-05	970	970	0	0	386924	386906	18	0	REGENIE_BETA=-1.008990;REGENIE_SE=3.448288;MAC=18.000000	BIN	Pass	Yes	Yes	Encounter for other specified postprocedural aftercare	encounters & procedures	0	0	Health and Medical History	ICD10	Other	Phe10	NA
TP53	Phe10_Z488__BIN	UKB_CHIP_genes_phenome	ADD-WGR-FIRTH	0.776321	0.14108	4.27185	0.771044	0.0005865	970	969	1	0	386924	386470	454	0	REGENIE_BETA=-0.253189;REGENIE_SE=0.870034;MAC=455.000000	BIN	Pass	Yes	Yes	Encounter for other specified postprocedural aftercare	encounters & procedures	0	0	Health and Medical History	ICD10	Other	Phe10	NA
MPL	Phe10_Z488__BIN	UKB_CHIP_genes_phenome	ADD-WGR-FIRTH	0.366273	0.000324343	413.624	0.779442	4.12484e-05	970	970	0	0	386924	386892	32	0	REGENIE_BETA=-1.004376;REGENIE_SE=3.586460;MAC=32.000000	BIN	Pass	Yes	Yes	Encounter for other specified postprocedural aftercare	encounters & procedures	0	0	Health and Medical History	ICD10	Other	Phe10	NA
SUZ12	Phe10_Z488__BIN	UKB_CHIP_genes_phenome	ADD-WGR-FIRTH	0.364528	0.000271041	490.259	0.78366	4.25374e-05	970	970	0	0	386924	386891	33	0	REGENIE_BETA=-1.009153;REGENIE_SE=3.675622;MAC=33.000000	BIN	Pass	Yes	Yes	Encounter for other specified postprocedural aftercare	encounters & procedures	0	0	Health and Medical History	ICD10	Other	Phe10	NA
PHF6	Phe10_Z488__BIN	UKB_CHIP_genes_phenome	ADD-WGR-FIRTH	0.365687	0.000230975	578.966	0.788985	3.86704e-05	970	970	0	0	386924	386894	30	0	REGENIE_BETA=-1.005978;REGENIE_SE=3.758856;MAC=30.000000	BIN	Pass	Yes	Yes	Encounter for other specified postprocedural aftercare	encounters & procedures	0	0	Health and Medical History	ICD10	Other	Phe10	NA
NRAS	Phe10_Z488__BIN	UKB_CHIP_genes_phenome	ADD-WGR-FIRTH	0.365242	0.00022447	594.296	0.789499	3.22253e-05	970	970	0	0	386924	386899	25	0	REGENIE_BETA=-1.007196;REGENIE_SE=3.772811;MAC=25.000000	BIN	Pass	Yes	Yes	Encounter for other specified postprocedural aftercare	encounters & procedures	0	0	Health and Medical History	ICD10	Other	Phe10	NA
ETNK1	Phe10_Z488__BIN	UKB_CHIP_genes_phenome	ADD-WGR-FIRTH	0.366062	6.46664e-05	2072.2	0.819696	1.93352e-05	970	970	0	0	386924	386909	15	0	REGENIE_BETA=-1.004951;REGENIE_SE=4.408917;MAC=15.000000	BIN	Pass	Yes	Yes	Encounter for other specified postprocedural aftercare	encounters & procedures	0	0	Health and Medical History	ICD10	Other	Phe10	NA
SRSF2	Phe10_Z488__BIN	UKB_CHIP_genes_phenome	ADD-WGR-FIRTH	1.12845	0.14067	9.05242	0.909433	0.000407328	970	969	1	0	386924	386609	315	0	REGENIE_BETA=0.120847;REGENIE_SE=1.062359;MAC=316.000000	BIN	Pass	Yes	Yes	Encounter for other specified postprocedural aftercare	encounters & procedures	0	0	Health and Medical History	ICD10	Other	Phe10	NA
TP53	Phe10_Z50__BIN	UKB_CHIP_genes_phenome	ADD-WGR-FIRTH	1.96191	1.09561	3.51317	0.0233804	0.000586454	5250	5236	14	0	382675	382234	441	0	REGENIE_BETA=0.673916;REGENIE_SE=0.297251;MAC=455.000000	BIN	Pass	Yes	Yes	Care involving use of rehabilitation procedures (Z50)	encounters & procedures	0	0	Health and Medical History	ICD10	Other	Phe10	NA
SRSF2	Phe10_Z50__BIN	UKB_CHIP_genes_phenome	ADD-WGR-FIRTH	1.96641	1.02072	3.78829	0.0432537	0.000407295	5250	5239	11	0	382675	382370	305	0	REGENIE_BETA=0.676209;REGENIE_SE=0.334549;MAC=316.000000	BIN	Pass	Yes	Yes	Care involving use of rehabilitation procedures (Z50)	encounters & procedures	0	0	Health and Medical History	ICD10	Other	Phe10	NA
IDH2	Phe10_Z50__BIN	UKB_CHIP_genes_phenome	ADD-WGR-FIRTH	4.12797	0.889509	19.1568	0.0702258	0.000119869	5250	5246	4	0	382675	382586	89	0	REGENIE_BETA=1.417787;REGENIE_SE=0.783112;MAC=93.000000	BIN	Pass	Yes	Yes	Care involving use of rehabilitation procedures (Z50)	encounters & procedures	0	0	Health and Medical History	ICD10	Other	Phe10	NA
GNB1	Phe10_Z50__BIN	UKB_CHIP_genes_phenome	ADD-WGR-FIRTH	0.358251	0.102735	1.24927	0.107237	0.000203648	5250	5250	0	0	382675	382517	158	0	REGENIE_BETA=-1.026522;REGENIE_SE=0.637299;MAC=158.000000	BIN	Pass	Yes	Yes	Care involving use of rehabilitation procedures (Z50)	encounters & procedures	0	0	Health and Medical History	ICD10	Other	Phe10	NA
SF3B1	Phe10_Z50__BIN	UKB_CHIP_genes_phenome	ADD-WGR-FIRTH	1.7439	0.685476	4.43663	0.243089	0.000297738	5250	5243	7	0	382675	382451	224	0	REGENIE_BETA=0.556127;REGENIE_SE=0.476421;MAC=231.000000	BIN	Pass	Yes	Yes	Care involving use of rehabilitation procedures (Z50)	encounters & procedures	0	0	Health and Medical History	ICD10	Other	Phe10	NA
JAK2	Phe10_Z50__BIN	UKB_CHIP_genes_phenome	ADD-WGR-FIRTH	1.71187	0.629464	4.65557	0.29227	0.000328672	5250	5244	6	0	382675	382426	249	0	REGENIE_BETA=0.537589;REGENIE_SE=0.510456;MAC=255.000000	BIN	Pass	Yes	Yes	Care involving use of rehabilitation procedures (Z50)	encounters & procedures	0	0	Health and Medical History	ICD10	Other	Phe10	NA
GNAS	Phe10_Z50__BIN	UKB_CHIP_genes_phenome	ADD-WGR-FIRTH	0.550508	0.152069	1.9929	0.363147	0.000181736	5250	5249	1	0	382675	382535	140	0	REGENIE_BETA=-0.596913;REGENIE_SE=0.656392;MAC=141.000000	BIN	Pass	Yes	Yes	Care involving use of rehabilitation procedures (Z50)	encounters & procedures	0	0	Health and Medical History	ICD10	Other	Phe10	NA
RUNX1	Phe10_Z50__BIN	UKB_CHIP_genes_phenome	ADD-WGR-FIRTH	3.29478	0.178709	60.7446	0.422623	4.76896e-05	5250	5249	1	0	382675	382639	36	0	REGENIE_BETA=1.192341;REGENIE_SE=1.486934;MAC=37.000000	BIN	Pass	Yes	Yes	Care involving use of rehabilitation procedures (Z50)	encounters & procedures	0	0	Health and Medical History	ICD10	Other	Phe10	NA
PPM1D	Phe10_Z50__BIN	UKB_CHIP_genes_phenome	ADD-WGR-FIRTH	1.24455	0.707033	2.19072	0.448263	0.000934459	5250	5235	15	0	382675	381965	710	0	REGENIE_BETA=0.218775;REGENIE_SE=0.288502;MAC=725.000000	BIN	Pass	Yes	Yes	Care involving use of rehabilitation procedures (Z50)	encounters & procedures	0	0	Health and Medical History	ICD10	Other	Phe10	NA
MPL	Phe10_Z50__BIN	UKB_CHIP_genes_phenome	ADD-WGR-FIRTH	3.01866	0.173106	52.6398	0.448759	4.12451e-05	5250	5249	1	0	382675	382644	31	0	REGENIE_BETA=1.104812;REGENIE_SE=1.458527;MAC=32.000000	BIN	Pass	Yes	Yes	Care involving use of rehabilitation procedures (Z50)	encounters & procedures	0	0	Health and Medical History	ICD10	Other	Phe10	NA
PHF6	Phe10_Z50__BIN	UKB_CHIP_genes_phenome	ADD-WGR-FIRTH	0.357318	0.0215778	5.91703	0.472394	3.86673e-05	5250	5250	0	0	382675	382645	30	0	REGENIE_BETA=-1.029128;REGENIE_SE=1.432151;MAC=30.000000	BIN	Pass	Yes	Yes	Care involving use of rehabilitation procedures (Z50)	encounters & procedures	0	0	Health and Medical History	ICD10	Other	Phe10	NA
SUZ12	Phe10_Z50__BIN	UKB_CHIP_genes_phenome	ADD-WGR-FIRTH	0.359706	0.0198128	6.53056	0.489388	4.2534e-05	5250	5250	0	0	382675	382642	33	0	REGENIE_BETA=-1.022468;REGENIE_SE=1.479089;MAC=33.000000	BIN	Pass	Yes	Yes	Care involving use of rehabilitation procedures (Z50)	encounters & procedures	0	0	Health and Medical History	ICD10	Other	Phe10	NA
DNMT3A	Phe10_Z50__BIN	UKB_CHIP_genes_phenome	ADD-WGR-FIRTH	1.04632	0.918395	1.19207	0.49615	0.0204434	5250	4995	255	0	382675	367069	15606	0	REGENIE_BETA=0.045282;REGENIE_SE=0.066537;MAC=15861.000000	BIN	Pass	Yes	Yes	Care involving use of rehabilitation procedures (Z50)	encounters & procedures	0	0	Health and Medical History	ICD10	Other	Phe10	NA
ASXL1	Phe10_Z50__BIN	UKB_CHIP_genes_phenome	ADD-WGR-FIRTH	0.899631	0.655916	1.2339	0.511739	0.00284849	5250	5214	36	0	382675	380501	2174	0	REGENIE_BETA=-0.105770;REGENIE_SE=0.161203;MAC=2210.000000	BIN	Pass	Yes	Yes	Care involving use of rehabilitation procedures (Z50)	encounters & procedures	0	0	Health and Medical History	ICD10	Other	Phe10	NA
NRAS	Phe10_Z50__BIN	UKB_CHIP_genes_phenome	ADD-WGR-FIRTH	0.35938	0.0132557	9.74331	0.543307	3.22227e-05	5250	5250	0	0	382675	382650	25	0	REGENIE_BETA=-1.023374;REGENIE_SE=1.683682;MAC=25.000000	BIN	Pass	Yes	Yes	Care involving use of rehabilitation procedures (Z50)	encounters & procedures	0	0	Health and Medical History	ICD10	Other	Phe10	NA
ETNK1	Phe10_Z50__BIN	UKB_CHIP_genes_phenome	ADD-WGR-FIRTH	0.359253	0.00695948	18.5449	0.610928	1.93336e-05	5250	5250	0	0	382675	382660	15	0	REGENIE_BETA=-1.023727;REGENIE_SE=2.012243;MAC=15.000000	BIN	Pass	Yes	Yes	Care involving use of rehabilitation procedures (Z50)	encounters & procedures	0	0	Health and Medical History	ICD10	Other	Phe10	NA
BRAF	Phe10_Z50__BIN	UKB_CHIP_genes_phenome	ADD-WGR-FIRTH	0.361009	0.00703579	18.5235	0.612083	2.32004e-05	5250	5250	0	0	382675	382657	18	0	REGENIE_BETA=-1.018853;REGENIE_SE=2.009166;MAC=18.000000	BIN	Pass	Yes	Yes	Care involving use of rehabilitation procedures (Z50)	encounters & procedures	0	0	Health and Medical History	ICD10	Other	Phe10	NA
CALR	Phe10_Z50__BIN	UKB_CHIP_genes_phenome	ADD-WGR-FIRTH	0.735506	0.139439	3.87961	0.717301	0.000109557	5250	5249	1	0	382675	382591	84	0	REGENIE_BETA=-0.307196;REGENIE_SE=0.848450;MAC=85.000000	BIN	Pass	Yes	Yes	Care involving use of rehabilitation procedures (Z50)	encounters & procedures	0	0	Health and Medical History	ICD10	Other	Phe10	NA
KRAS	Phe10_Z50__BIN	UKB_CHIP_genes_phenome	ADD-WGR-FIRTH	1.33379	0.140086	12.6992	0.802198	6.44454e-05	5250	5249	1	0	382675	382626	49	0	REGENIE_BETA=0.288023;REGENIE_SE=1.149775;MAC=50.000000	BIN	Pass	Yes	Yes	Care involving use of rehabilitation procedures (Z50)	encounters & procedures	0	0	Health and Medical History	ICD10	Other	Phe10	NA
CBL	Phe10_Z50__BIN	UKB_CHIP_genes_phenome	ADD-WGR-FIRTH	1.16977	0.259144	5.28032	0.838418	0.000152091	5250	5248	2	0	382675	382559	116	0	REGENIE_BETA=0.156809;REGENIE_SE=0.768983;MAC=118.000000	BIN	Pass	Yes	Yes	Care involving use of rehabilitation procedures (Z50)	encounters & procedures	0	0	Health and Medical History	ICD10	Other	Phe10	NA
PRPF8	Phe10_Z50__BIN	UKB_CHIP_genes_phenome	ADD-WGR-FIRTH	0.894502	0.136849	5.84683	0.907342	7.47567e-05	5250	5249	1	0	382675	382618	57	0	REGENIE_BETA=-0.111488;REGENIE_SE=0.957869;MAC=58.000000	BIN	Pass	Yes	Yes	Care involving use of rehabilitation procedures (Z50)	encounters & procedures	0	0	Health and Medical History	ICD10	Other	Phe10	NA
TET2	Phe10_Z50__BIN	UKB_CHIP_genes_phenome	ADD-WGR-FIRTH	0.990204	0.786432	1.24678	0.933264	0.00585294	5250	5175	75	0	382675	378209	4466	0	REGENIE_BETA=-0.009844;REGENIE_SE=0.117556;MAC=4541.000000	BIN	Pass	Yes	Yes	Care involving use of rehabilitation procedures (Z50)	encounters & procedures	0	0	Health and Medical History	ICD10	Other	Phe10	NA
JAK2	Phe10_Z500__BIN	UKB_CHIP_genes_phenome	ADD-WGR-FIRTH	9.4389	0.77449	115.034	0.0784676	0.000328672	686	684	2	0	387239	386986	253	0	REGENIE_BETA=2.244839;REGENIE_SE=1.275732;MAC=255.000000	BIN	Pass	Yes	Yes	Cardiac rehabilitation (Z50.0)	encounters & procedures	0	0	Health and Medical History	ICD10	Other	Phe10	NA
SRSF2	Phe10_Z500__BIN	UKB_CHIP_genes_phenome	ADD-WGR-FIRTH	3.30222	0.421693	25.8593	0.255267	0.000407295	686	684	2	0	387239	386925	314	0	REGENIE_BETA=1.194596;REGENIE_SE=1.050057;MAC=316.000000	BIN	Pass	Yes	Yes	Cardiac rehabilitation (Z50.0)	encounters & procedures	0	0	Health and Medical History	ICD10	Other	Phe10	NA
TP53	Phe10_Z500__BIN	UKB_CHIP_genes_phenome	ADD-WGR-FIRTH	0.364268	0.0500579	2.65076	0.318632	0.000586454	686	686	0	0	387239	386784	455	0	REGENIE_BETA=-1.009864;REGENIE_SE=1.012626;MAC=455.000000	BIN	Pass	Yes	Yes	Cardiac rehabilitation (Z50.0)	encounters & procedures	0	0	Health and Medical History	ICD10	Other	Phe10	NA
PPM1D	Phe10_Z500__BIN	UKB_CHIP_genes_phenome	ADD-WGR-FIRTH	1.9428	0.44855	8.41484	0.374546	0.000934459	686	683	3	0	387239	386517	722	0	REGENIE_BETA=0.664131;REGENIE_SE=0.747904;MAC=725.000000	BIN	Pass	Yes	Yes	Cardiac rehabilitation (Z50.0)	encounters & procedures	0	0	Health and Medical History	ICD10	Other	Phe10	NA
SF3B1	Phe10_Z500__BIN	UKB_CHIP_genes_phenome	ADD-WGR-FIRTH	0.363954	0.0293895	4.50714	0.431144	0.000297738	686	686	0	0	387239	387008	231	0	REGENIE_BETA=-1.010728;REGENIE_SE=1.283896;MAC=231.000000	BIN	Pass	Yes	Yes	Cardiac rehabilitation (Z50.0)	encounters & procedures	0	0	Health and Medical History	ICD10	Other	Phe10	NA
GNAS	Phe10_Z500__BIN	UKB_CHIP_genes_phenome	ADD-WGR-FIRTH	0.364676	0.0104252	12.7564	0.578087	0.000181736	686	686	0	0	387239	387098	141	0	REGENIE_BETA=-1.008746;REGENIE_SE=1.813698;MAC=141.000000	BIN	Pass	Yes	Yes	Cardiac rehabilitation (Z50.0)	encounters & procedures	0	0	Health and Medical History	ICD10	Other	Phe10	NA
IDH2	Phe10_Z500__BIN	UKB_CHIP_genes_phenome	ADD-WGR-FIRTH	0.364015	0.00890185	14.8854	0.593524	0.000119869	686	686	0	0	387239	387146	93	0	REGENIE_BETA=-1.010559;REGENIE_SE=1.893370;MAC=93.000000	BIN	Pass	Yes	Yes	Cardiac rehabilitation (Z50.0)	encounters & procedures	0	0	Health and Medical History	ICD10	Other	Phe10	NA
GNB1	Phe10_Z500__BIN	UKB_CHIP_genes_phenome	ADD-WGR-FIRTH	0.364848	0.0087943	15.1364	0.59579	0.000203648	686	686	0	0	387239	387081	158	0	REGENIE_BETA=-1.008273;REGENIE_SE=1.900738;MAC=158.000000	BIN	Pass	Yes	Yes	Cardiac rehabilitation (Z50.0)	encounters & procedures	0	0	Health and Medical History	ICD10	Other	Phe10	NA
CBL	Phe10_Z500__BIN	UKB_CHIP_genes_phenome	ADD-WGR-FIRTH	0.365209	0.00727991	18.3213	0.614099	0.000152091	686	686	0	0	387239	387121	118	0	REGENIE_BETA=-1.007285;REGENIE_SE=1.997665;MAC=118.000000	BIN	Pass	Yes	Yes	Cardiac rehabilitation (Z50.0)	encounters & procedures	0	0	Health and Medical History	ICD10	Other	Phe10	NA
CALR	Phe10_Z500__BIN	UKB_CHIP_genes_phenome	ADD-WGR-FIRTH	0.36539	0.00411324	32.4585	0.660082	0.000109557	686	686	0	0	387239	387154	85	0	REGENIE_BETA=-1.006790;REGENIE_SE=2.289202;MAC=85.000000	BIN	Pass	Yes	Yes	Cardiac rehabilitation (Z50.0)	encounters & procedures	0	0	Health and Medical History	ICD10	Other	Phe10	NA
TET2	Phe10_Z500__BIN	UKB_CHIP_genes_phenome	ADD-WGR-FIRTH	1.14517	0.620735	2.11268	0.664411	0.00585294	686	674	12	0	387239	382710	4529	0	REGENIE_BETA=0.135554;REGENIE_SE=0.312458;MAC=4541.000000	BIN	Pass	Yes	Yes	Cardiac rehabilitation (Z50.0)	encounters & procedures	0	0	Health and Medical History	ICD10	Other	Phe10	NA
ASXL1	Phe10_Z500__BIN	UKB_CHIP_genes_phenome	ADD-WGR-FIRTH	0.841565	0.375076	1.88824	0.675696	0.00284849	686	681	5	0	387239	385034	2205	0	REGENIE_BETA=-0.172492;REGENIE_SE=0.412321;MAC=2210.000000	BIN	Pass	Yes	Yes	Cardiac rehabilitation (Z50.0)	encounters & procedures	0	0	Health and Medical History	ICD10	Other	Phe10	NA
PRPF8	Phe10_Z500__BIN	UKB_CHIP_genes_phenome	ADD-WGR-FIRTH	0.365292	0.00242401	55.0484	0.693907	7.47567e-05	686	686	0	0	387239	387181	58	0	REGENIE_BETA=-1.007059;REGENIE_SE=2.558859;MAC=58.000000	BIN	Pass	Yes	Yes	Cardiac rehabilitation (Z50.0)	encounters & procedures	0	0	Health and Medical History	ICD10	Other	Phe10	NA
BRAF	Phe10_Z500__BIN	UKB_CHIP_genes_phenome	ADD-WGR-FIRTH	0.354275	0.00188585	66.5538	0.697681	2.32004e-05	686	686	0	0	387239	387221	18	0	REGENIE_BETA=-1.037682;REGENIE_SE=2.671321;MAC=18.000000	BIN	Pass	Yes	Yes	Cardiac rehabilitation (Z50.0)	encounters & procedures	0	0	Health and Medical History	ICD10	Other	Phe10	NA
KRAS	Phe10_Z500__BIN	UKB_CHIP_genes_phenome	ADD-WGR-FIRTH	0.365881	0.000689056	194.279	0.753476	6.44454e-05	686	686	0	0	387239	387189	50	0	REGENIE_BETA=-1.005446;REGENIE_SE=3.201458;MAC=50.000000	BIN	Pass	Yes	Yes	Cardiac rehabilitation (Z50.0)	encounters & procedures	0	0	Health and Medical History	ICD10	Other	Phe10	NA
RUNX1	Phe10_Z500__BIN	UKB_CHIP_genes_phenome	ADD-WGR-FIRTH	0.361836	0.000573189	228.416	0.757312	4.76896e-05	686	686	0	0	387239	387202	37	0	REGENIE_BETA=-1.016565;REGENIE_SE=3.289719;MAC=37.000000	BIN	Pass	Yes	Yes	Cardiac rehabilitation (Z50.0)	encounters & procedures	0	0	Health and Medical History	ICD10	Other	Phe10	NA
SUZ12	Phe10_Z500__BIN	UKB_CHIP_genes_phenome	ADD-WGR-FIRTH	0.359843	0.000299116	432.9	0.777604	4.2534e-05	686	686	0	0	387239	387206	33	0	REGENIE_BETA=-1.022086;REGENIE_SE=3.618736;MAC=33.000000	BIN	Pass	Yes	Yes	Cardiac rehabilitation (Z50.0)	encounters & procedures	0	0	Health and Medical History	ICD10	Other	Phe10	NA
ETNK1	Phe10_Z500__BIN	UKB_CHIP_genes_phenome	ADD-WGR-FIRTH	0.36378	0.000132894	995.805	0.802271	1.93336e-05	686	686	0	0	387239	387224	15	0	REGENIE_BETA=-1.011205;REGENIE_SE=4.038215;MAC=15.000000	BIN	Pass	Yes	Yes	Cardiac rehabilitation (Z50.0)	encounters & procedures	0	0	Health and Medical History	ICD10	Other	Phe10	NA
PHF6	Phe10_Z500__BIN	UKB_CHIP_genes_phenome	ADD-WGR-FIRTH	0.366267	2.71456e-05	4941.91	0.836008	3.86673e-05	686	686	0	0	387239	387209	30	0	REGENIE_BETA=-1.004393;REGENIE_SE=4.852079;MAC=30.000000	BIN	Pass	Yes	Yes	Cardiac rehabilitation (Z50.0)	encounters & procedures	0	0	Health and Medical History	ICD10	Other	Phe10	NA
MPL	Phe10_Z500__BIN	UKB_CHIP_genes_phenome	ADD-WGR-FIRTH	0.366895	1.82326e-05	7383.04	0.8428	4.12451e-05	686	686	0	0	387239	387207	32	0	REGENIE_BETA=-1.002678;REGENIE_SE=5.056021;MAC=32.000000	BIN	Pass	Yes	Yes	Cardiac rehabilitation (Z50.0)	encounters & procedures	0	0	Health and Medical History	ICD10	Other	Phe10	NA
NRAS	Phe10_Z500__BIN	UKB_CHIP_genes_phenome	ADD-WGR-FIRTH	0.365941	3.56326e-06	37581.5	0.864424	3.22227e-05	686	686	0	0	387239	387214	25	0	REGENIE_BETA=-1.005283;REGENIE_SE=5.887634;MAC=25.000000	BIN	Pass	Yes	Yes	Cardiac rehabilitation (Z50.0)	encounters & procedures	0	0	Health and Medical History	ICD10	Other	Phe10	NA
DNMT3A	Phe10_Z500__BIN	UKB_CHIP_genes_phenome	ADD-WGR-FIRTH	0.983176	0.689344	1.40225	0.925376	0.0204434	686	654	32	0	387239	371410	15829	0	REGENIE_BETA=-0.016967;REGENIE_SE=0.181150;MAC=15861.000000	BIN	Pass	Yes	Yes	Cardiac rehabilitation (Z50.0)	encounters & procedures	0	0	Health and Medical History	ICD10	Other	Phe10	NA
IDH2	Phe10_Z501__BIN	UKB_CHIP_genes_phenome	ADD-WGR-FIRTH	4.4259	1.18173	16.5762	0.0272575	0.000119869	2855	2852	3	0	385070	384980	90	0	REGENIE_BETA=1.487475;REGENIE_SE=0.673733;MAC=93.000000	BIN	Pass	Yes	Yes	Other physical therapy (Z50.1)	encounters & procedures	0	0	Health and Medical History	ICD10	Other	Phe10	NA
TP53	Phe10_Z501__BIN	UKB_CHIP_genes_phenome	ADD-WGR-FIRTH	2.1716	1.00845	4.67633	0.0475401	0.000586454	2855	2847	8	0	385070	384623	447	0	REGENIE_BETA=0.775463;REGENIE_SE=0.391360;MAC=455.000000	BIN	Pass	Yes	Yes	Other physical therapy (Z50.1)	encounters & procedures	0	0	Health and Medical History	ICD10	Other	Phe10	NA
SF3B1	Phe10_Z501__BIN	UKB_CHIP_genes_phenome	ADD-WGR-FIRTH	2.91873	0.821796	10.3663	0.0976294	0.000297738	2855	2850	5	0	385070	384844	226	0	REGENIE_BETA=1.071148;REGENIE_SE=0.646650;MAC=231.000000	BIN	Pass	Yes	Yes	Other physical therapy (Z50.1)	encounters & procedures	0	0	Health and Medical History	ICD10	Other	Phe10	NA
SRSF2	Phe10_Z501__BIN	UKB_CHIP_genes_phenome	ADD-WGR-FIRTH	2.4344	0.805216	7.35989	0.114988	0.000407295	2855	2849	6	0	385070	384760	310	0	REGENIE_BETA=0.889701;REGENIE_SE=0.564472;MAC=316.000000	BIN	Pass	Yes	Yes	Other physical therapy (Z50.1)	encounters & procedures	0	0	Health and Medical History	ICD10	Other	Phe10	NA
RUNX1	Phe10_Z501__BIN	UKB_CHIP_genes_phenome	ADD-WGR-FIRTH	14.7793	0.339706	642.993	0.161786	4.76896e-05	2855	2854	1	0	385070	385034	36	0	REGENIE_BETA=2.693230;REGENIE_SE=1.924987;MAC=37.000000	BIN	Pass	Yes	Yes	Other physical therapy (Z50.1)	encounters & procedures	0	0	Health and Medical History	ICD10	Other	Phe10	NA
GNB1	Phe10_Z501__BIN	UKB_CHIP_genes_phenome	ADD-WGR-FIRTH	0.361475	0.0714749	1.82811	0.218526	0.000203648	2855	2855	0	0	385070	384912	158	0	REGENIE_BETA=-1.017562;REGENIE_SE=0.826978;MAC=158.000000	BIN	Pass	Yes	Yes	Other physical therapy (Z50.1)	encounters & procedures	0	0	Health and Medical History	ICD10	Other	Phe10	NA
KRAS	Phe10_Z501__BIN	UKB_CHIP_genes_phenome	ADD-WGR-FIRTH	6.34997	0.231005	174.55	0.274268	6.44454e-05	2855	2854	1	0	385070	385021	49	0	REGENIE_BETA=1.848450;REGENIE_SE=1.690727;MAC=50.000000	BIN	Pass	Yes	Yes	Other physical therapy (Z50.1)	encounters & procedures	0	0	Health and Medical History	ICD10	Other	Phe10	NA
CBL	Phe10_Z501__BIN	UKB_CHIP_genes_phenome	ADD-WGR-FIRTH	2.28715	0.348194	15.0235	0.388995	0.000152091	2855	2853	2	0	385070	384954	116	0	REGENIE_BETA=0.827308;REGENIE_SE=0.960377;MAC=118.000000	BIN	Pass	Yes	Yes	Other physical therapy (Z50.1)	encounters & procedures	0	0	Health and Medical History	ICD10	Other	Phe10	NA
CALR	Phe10_Z501__BIN	UKB_CHIP_genes_phenome	ADD-WGR-FIRTH	0.362713	0.0322081	4.08471	0.411713	0.000109557	2855	2855	0	0	385070	384985	85	0	REGENIE_BETA=-1.014142;REGENIE_SE=1.235428;MAC=85.000000	BIN	Pass	Yes	Yes	Other physical therapy (Z50.1)	encounters & procedures	0	0	Health and Medical History	ICD10	Other	Phe10	NA
PPM1D	Phe10_Z501__BIN	UKB_CHIP_genes_phenome	ADD-WGR-FIRTH	1.30821	0.62269	2.74843	0.478135	0.000934459	2855	2846	9	0	385070	384354	716	0	REGENIE_BETA=0.268661;REGENIE_SE=0.378766;MAC=725.000000	BIN	Pass	Yes	Yes	Other physical therapy (Z50.1)	encounters & procedures	0	0	Health and Medical History	ICD10	Other	Phe10	NA
JAK2	Phe10_Z501__BIN	UKB_CHIP_genes_phenome	ADD-WGR-FIRTH	1.5335	0.39343	5.97724	0.537905	0.000328672	2855	2852	3	0	385070	384818	252	0	REGENIE_BETA=0.427553;REGENIE_SE=0.694097;MAC=255.000000	BIN	Pass	Yes	Yes	Other physical therapy (Z50.1)	encounters & procedures	0	0	Health and Medical History	ICD10	Other	Phe10	NA
PHF6	Phe10_Z501__BIN	UKB_CHIP_genes_phenome	ADD-WGR-FIRTH	0.359819	0.0123074	10.5197	0.552831	3.86673e-05	2855	2855	0	0	385070	385040	30	0	REGENIE_BETA=-1.022153;REGENIE_SE=1.722177;MAC=30.000000	BIN	Pass	Yes	Yes	Other physical therapy (Z50.1)	encounters & procedures	0	0	Health and Medical History	ICD10	Other	Phe10	NA
MPL	Phe10_Z501__BIN	UKB_CHIP_genes_phenome	ADD-WGR-FIRTH	0.362561	0.00995412	13.2056	0.580195	4.12451e-05	2855	2855	0	0	385070	385038	32	0	REGENIE_BETA=-1.014563;REGENIE_SE=1.834322;MAC=32.000000	BIN	Pass	Yes	Yes	Other physical therapy (Z50.1)	encounters & procedures	0	0	Health and Medical History	ICD10	Other	Phe10	NA
NRAS	Phe10_Z501__BIN	UKB_CHIP_genes_phenome	ADD-WGR-FIRTH	0.360356	0.0075194	17.2695	0.605179	3.22227e-05	2855	2855	0	0	385070	385045	25	0	REGENIE_BETA=-1.020662;REGENIE_SE=1.974325;MAC=25.000000	BIN	Pass	Yes	Yes	Other physical therapy (Z50.1)	encounters & procedures	0	0	Health and Medical History	ICD10	Other	Phe10	NA
PRPF8	Phe10_Z501__BIN	UKB_CHIP_genes_phenome	ADD-WGR-FIRTH	1.92173	0.152302	24.248	0.613541	7.47567e-05	2855	2854	1	0	385070	385013	57	0	REGENIE_BETA=0.653224;REGENIE_SE=1.293448;MAC=58.000000	BIN	Pass	Yes	Yes	Other physical therapy (Z50.1)	encounters & procedures	0	0	Health and Medical History	ICD10	Other	Phe10	NA
SUZ12	Phe10_Z501__BIN	UKB_CHIP_genes_phenome	ADD-WGR-FIRTH	0.364167	0.00540117	24.5535	0.63824	4.2534e-05	2855	2855	0	0	385070	385037	33	0	REGENIE_BETA=-1.010144;REGENIE_SE=2.148507;MAC=33.000000	BIN	Pass	Yes	Yes	Other physical therapy (Z50.1)	encounters & procedures	0	0	Health and Medical History	ICD10	Other	Phe10	NA
DNMT3A	Phe10_Z501__BIN	UKB_CHIP_genes_phenome	ADD-WGR-FIRTH	0.96297	0.809343	1.14576	0.670454	0.0204434	2855	2723	132	0	385070	369341	15729	0	REGENIE_BETA=-0.037733;REGENIE_SE=0.088675;MAC=15861.000000	BIN	Pass	Yes	Yes	Other physical therapy (Z50.1)	encounters & procedures	0	0	Health and Medical History	ICD10	Other	Phe10	NA
BRAF	Phe10_Z501__BIN	UKB_CHIP_genes_phenome	ADD-WGR-FIRTH	0.362418	0.00223925	58.6566	0.69574	2.32004e-05	2855	2855	0	0	385070	385052	18	0	REGENIE_BETA=-1.014956;REGENIE_SE=2.595280;MAC=18.000000	BIN	Pass	Yes	Yes	Other physical therapy (Z50.1)	encounters & procedures	0	0	Health and Medical History	ICD10	Other	Phe10	NA
ASXL1	Phe10_Z501__BIN	UKB_CHIP_genes_phenome	ADD-WGR-FIRTH	1.08509	0.698706	1.68514	0.716155	0.00284849	2855	2833	22	0	385070	382882	2188	0	REGENIE_BETA=0.081661;REGENIE_SE=0.224589;MAC=2210.000000	BIN	Pass	Yes	Yes	Other physical therapy (Z50.1)	encounters & procedures	0	0	Health and Medical History	ICD10	Other	Phe10	NA
ETNK1	Phe10_Z501__BIN	UKB_CHIP_genes_phenome	ADD-WGR-FIRTH	0.361947	0.0013877	94.4048	0.720347	1.93336e-05	2855	2855	0	0	385070	385055	15	0	REGENIE_BETA=-1.016257;REGENIE_SE=2.838750;MAC=15.000000	BIN	Pass	Yes	Yes	Other physical therapy (Z50.1)	encounters & procedures	0	0	Health and Medical History	ICD10	Other	Phe10	NA
TET2	Phe10_Z501__BIN	UKB_CHIP_genes_phenome	ADD-WGR-FIRTH	1.05071	0.769663	1.43438	0.755448	0.00585294	2855	2812	43	0	385070	380572	4498	0	REGENIE_BETA=0.049464;REGENIE_SE=0.158813;MAC=4541.000000	BIN	Pass	Yes	Yes	Other physical therapy (Z50.1)	encounters & procedures	0	0	Health and Medical History	ICD10	Other	Phe10	NA
GNAS	Phe10_Z501__BIN	UKB_CHIP_genes_phenome	ADD-WGR-FIRTH	0.815464	0.139434	4.76914	0.820903	0.000181736	2855	2854	1	0	385070	384930	140	0	REGENIE_BETA=-0.203999;REGENIE_SE=0.901120;MAC=141.000000	BIN	Pass	Yes	Yes	Other physical therapy (Z50.1)	encounters & procedures	0	0	Health and Medical History	ICD10	Other	Phe10	NA
RUNX1	Phe10_Z507__BIN	UKB_CHIP_genes_phenome	ADD-WGR-FIRTH	12.9869	1.31746	128.019	0.0280834	4.76896e-05	1235	1234	1	0	386690	386654	36	0	REGENIE_BETA=2.563943;REGENIE_SE=1.167488;MAC=37.000000	BIN	Pass	Yes	Yes	Occupational therapy and vocational rehabilitation, not elsewhere classified (Z50.7)	encounters & procedures	0	0	Health and Medical History	ICD10	Other	Phe10	NA
JAK2	Phe10_Z507__BIN	UKB_CHIP_genes_phenome	ADD-WGR-FIRTH	2.65585	0.376405	18.7393	0.327175	0.000328672	1235	1233	2	0	386690	386437	253	0	REGENIE_BETA=0.976766;REGENIE_SE=0.996883;MAC=255.000000	BIN	Pass	Yes	Yes	Occupational therapy and vocational rehabilitation, not elsewhere classified (Z50.7)	encounters & procedures	0	0	Health and Medical History	ICD10	Other	Phe10	NA
IDH2	Phe10_Z507__BIN	UKB_CHIP_genes_phenome	ADD-WGR-FIRTH	3.85094	0.18846	78.689	0.381103	0.000119869	1235	1234	1	0	386690	386598	92	0	REGENIE_BETA=1.348316;REGENIE_SE=1.539409;MAC=93.000000	BIN	Pass	Yes	Yes	Occupational therapy and vocational rehabilitation, not elsewhere classified (Z50.7)	encounters & procedures	0	0	Health and Medical History	ICD10	Other	Phe10	NA
GNB1	Phe10_Z507__BIN	UKB_CHIP_genes_phenome	ADD-WGR-FIRTH	0.364011	0.0310488	4.26759	0.421036	0.000203648	1235	1235	0	0	386690	386532	158	0	REGENIE_BETA=-1.010572;REGENIE_SE=1.255953;MAC=158.000000	BIN	Pass	Yes	Yes	Occupational therapy and vocational rehabilitation, not elsewhere classified (Z50.7)	encounters & procedures	0	0	Health and Medical History	ICD10	Other	Phe10	NA
DNMT3A	Phe10_Z507__BIN	UKB_CHIP_genes_phenome	ADD-WGR-FIRTH	0.905427	0.697959	1.17457	0.454333	0.0204434	1235	1180	55	0	386690	370884	15806	0	REGENIE_BETA=-0.099349;REGENIE_SE=0.132782;MAC=15861.000000	BIN	Pass	Yes	Yes	Occupational therapy and vocational rehabilitation, not elsewhere classified (Z50.7)	encounters & procedures	0	0	Health and Medical History	ICD10	Other	Phe10	NA
PPM1D	Phe10_Z507__BIN	UKB_CHIP_genes_phenome	ADD-WGR-FIRTH	0.682146	0.226354	2.05573	0.49675	0.000934459	1235	1233	2	0	386690	385967	723	0	REGENIE_BETA=-0.382512;REGENIE_SE=0.562839;MAC=725.000000	BIN	Pass	Yes	Yes	Occupational therapy and vocational rehabilitation, not elsewhere classified (Z50.7)	encounters & procedures	0	0	Health and Medical History	ICD10	Other	Phe10	NA
CBL	Phe10_Z507__BIN	UKB_CHIP_genes_phenome	ADD-WGR-FIRTH	2.47948	0.163984	37.4901	0.512293	0.000152091	1235	1234	1	0	386690	386573	117	0	REGENIE_BETA=0.908047;REGENIE_SE=1.385756;MAC=118.000000	BIN	Pass	Yes	Yes	Occupational therapy and vocational rehabilitation, not elsewhere classified (Z50.7)	encounters & procedures	0	0	Health and Medical History	ICD10	Other	Phe10	NA
GNAS	Phe10_Z507__BIN	UKB_CHIP_genes_phenome	ADD-WGR-FIRTH	2.43689	0.163425	36.3373	0.518228	0.000181736	1235	1234	1	0	386690	386550	140	0	REGENIE_BETA=0.890722;REGENIE_SE=1.378659;MAC=141.000000	BIN	Pass	Yes	Yes	Occupational therapy and vocational rehabilitation, not elsewhere classified (Z50.7)	encounters & procedures	0	0	Health and Medical History	ICD10	Other	Phe10	NA
TET2	Phe10_Z507__BIN	UKB_CHIP_genes_phenome	ADD-WGR-FIRTH	0.86029	0.543433	1.3619	0.520825	0.00585294	1235	1219	16	0	386690	382165	4525	0	REGENIE_BETA=-0.150485;REGENIE_SE=0.234374;MAC=4541.000000	BIN	Pass	Yes	Yes	Occupational therapy and vocational rehabilitation, not elsewhere classified (Z50.7)	encounters & procedures	0	0	Health and Medical History	ICD10	Other	Phe10	NA
SF3B1	Phe10_Z507__BIN	UKB_CHIP_genes_phenome	ADD-WGR-FIRTH	1.65008	0.299048	9.10475	0.565486	0.000297738	1235	1233	2	0	386690	386461	229	0	REGENIE_BETA=0.500822;REGENIE_SE=0.871431;MAC=231.000000	BIN	Pass	Yes	Yes	Occupational therapy and vocational rehabilitation, not elsewhere classified (Z50.7)	encounters & procedures	0	0	Health and Medical History	ICD10	Other	Phe10	NA
CALR	Phe10_Z507__BIN	UKB_CHIP_genes_phenome	ADD-WGR-FIRTH	0.363611	0.0102714	12.8719	0.57826	0.000109557	1235	1235	0	0	386690	386605	85	0	REGENIE_BETA=-1.011671;REGENIE_SE=1.819788;MAC=85.000000	BIN	Pass	Yes	Yes	Occupational therapy and vocational rehabilitation, not elsewhere classified (Z50.7)	encounters & procedures	0	0	Health and Medical History	ICD10	Other	Phe10	NA
PRPF8	Phe10_Z507__BIN	UKB_CHIP_genes_phenome	ADD-WGR-FIRTH	0.363835	0.00678025	19.5238	0.618793	7.47567e-05	1235	1235	0	0	386690	386632	58	0	REGENIE_BETA=-1.011054;REGENIE_SE=2.032020;MAC=58.000000	BIN	Pass	Yes	Yes	Occupational therapy and vocational rehabilitation, not elsewhere classified (Z50.7)	encounters & procedures	0	0	Health and Medical History	ICD10	Other	Phe10	NA
KRAS	Phe10_Z507__BIN	UKB_CHIP_genes_phenome	ADD-WGR-FIRTH	0.36427	0.00313832	42.2814	0.677173	6.44454e-05	1235	1235	0	0	386690	386640	50	0	REGENIE_BETA=-1.009861;REGENIE_SE=2.425661;MAC=50.000000	BIN	Pass	Yes	Yes	Occupational therapy and vocational rehabilitation, not elsewhere classified (Z50.7)	encounters & procedures	0	0	Health and Medical History	ICD10	Other	Phe10	NA
PHF6	Phe10_Z507__BIN	UKB_CHIP_genes_phenome	ADD-WGR-FIRTH	0.36199	0.00211754	61.8816	0.698484	3.86673e-05	1235	1235	0	0	386690	386660	30	0	REGENIE_BETA=-1.016138;REGENIE_SE=2.623191;MAC=30.000000	BIN	Pass	Yes	Yes	Occupational therapy and vocational rehabilitation, not elsewhere classified (Z50.7)	encounters & procedures	0	0	Health and Medical History	ICD10	Other	Phe10	NA
MPL	Phe10_Z507__BIN	UKB_CHIP_genes_phenome	ADD-WGR-FIRTH	0.365093	0.0010688	124.713	0.734962	4.12451e-05	1235	1235	0	0	386690	386658	32	0	REGENIE_BETA=-1.007604;REGENIE_SE=2.976389;MAC=32.000000	BIN	Pass	Yes	Yes	Occupational therapy and vocational rehabilitation, not elsewhere classified (Z50.7)	encounters & procedures	0	0	Health and Medical History	ICD10	Other	Phe10	NA
BRAF	Phe10_Z507__BIN	UKB_CHIP_genes_phenome	ADD-WGR-FIRTH	0.359383	0.00070449	183.333	0.747672	2.32004e-05	1235	1235	0	0	386690	386672	18	0	REGENIE_BETA=-1.023366;REGENIE_SE=3.181012;MAC=18.000000	BIN	Pass	Yes	Yes	Occupational therapy and vocational rehabilitation, not elsewhere classified (Z50.7)	encounters & procedures	0	0	Health and Medical History	ICD10	Other	Phe10	NA
ETNK1	Phe10_Z507__BIN	UKB_CHIP_genes_phenome	ADD-WGR-FIRTH	0.362004	0.000738292	177.5	0.747855	1.93336e-05	1235	1235	0	0	386690	386675	15	0	REGENIE_BETA=-1.016100;REGENIE_SE=3.160808;MAC=15.000000	BIN	Pass	Yes	Yes	Occupational therapy and vocational rehabilitation, not elsewhere classified (Z50.7)	encounters & procedures	0	0	Health and Medical History	ICD10	Other	Phe10	NA
SUZ12	Phe10_Z507__BIN	UKB_CHIP_genes_phenome	ADD-WGR-FIRTH	0.362004	0.000712971	183.804	0.749221	4.2534e-05	1235	1235	0	0	386690	386657	33	0	REGENIE_BETA=-1.016099;REGENIE_SE=3.178615;MAC=33.000000	BIN	Pass	Yes	Yes	Occupational therapy and vocational rehabilitation, not elsewhere classified (Z50.7)	encounters & procedures	0	0	Health and Medical History	ICD10	Other	Phe10	NA
NRAS	Phe10_Z507__BIN	UKB_CHIP_genes_phenome	ADD-WGR-FIRTH	0.366348	0.00043192	310.731	0.770383	3.22227e-05	1235	1235	0	0	386690	386665	25	0	REGENIE_BETA=-1.004171;REGENIE_SE=3.440420;MAC=25.000000	BIN	Pass	Yes	Yes	Occupational therapy and vocational rehabilitation, not elsewhere classified (Z50.7)	encounters & procedures	0	0	Health and Medical History	ICD10	Other	Phe10	NA
SRSF2	Phe10_Z507__BIN	UKB_CHIP_genes_phenome	ADD-WGR-FIRTH	1.24974	0.266651	5.85728	0.777286	0.000407295	1235	1233	2	0	386690	386376	314	0	REGENIE_BETA=0.222935;REGENIE_SE=0.788153;MAC=316.000000	BIN	Pass	Yes	Yes	Occupational therapy and vocational rehabilitation, not elsewhere classified (Z50.7)	encounters & procedures	0	0	Health and Medical History	ICD10	Other	Phe10	NA
ASXL1	Phe10_Z507__BIN	UKB_CHIP_genes_phenome	ADD-WGR-FIRTH	0.949627	0.498978	1.80728	0.874912	0.00284849	1235	1226	9	0	386690	384489	2201	0	REGENIE_BETA=-0.051686;REGENIE_SE=0.328327;MAC=2210.000000	BIN	Pass	Yes	Yes	Occupational therapy and vocational rehabilitation, not elsewhere classified (Z50.7)	encounters & procedures	0	0	Health and Medical History	ICD10	Other	Phe10	NA
TP53	Phe10_Z507__BIN	UKB_CHIP_genes_phenome	ADD-WGR-FIRTH	1.0558	0.252413	4.41626	0.940712	0.000586454	1235	1233	2	0	386690	386237	453	0	REGENIE_BETA=0.054302;REGENIE_SE=0.730111;MAC=455.000000	BIN	Pass	Yes	Yes	Occupational therapy and vocational rehabilitation, not elsewhere classified (Z50.7)	encounters & procedures	0	0	Health and Medical History	ICD10	Other	Phe10	NA
IDH2	Phe10_Z508__BIN	UKB_CHIP_genes_phenome	ADD-WGR-FIRTH	28.4559	0.475925	1701.39	0.108664	0.000119869	669	668	1	0	387256	387164	92	0	REGENIE_BETA=3.348354;REGENIE_SE=2.087206;MAC=93.000000	BIN	Pass	Yes	Yes	Care involving use of other rehabilitation procedures (Z50.8)	encounters & procedures	0	0	Health and Medical History	ICD10	Other	Phe10	NA
ASXL1	Phe10_Z508__BIN	UKB_CHIP_genes_phenome	ADD-WGR-FIRTH	0.526297	0.22434	1.23468	0.140104	0.00284849	669	667	2	0	387256	385048	2208	0	REGENIE_BETA=-0.641890;REGENIE_SE=0.435060;MAC=2210.000000	BIN	Pass	Yes	Yes	Care involving use of other rehabilitation procedures (Z50.8)	encounters & procedures	0	0	Health and Medical History	ICD10	Other	Phe10	NA
PPM1D	Phe10_Z508__BIN	UKB_CHIP_genes_phenome	ADD-WGR-FIRTH	0.364358	0.0772743	1.718	0.20195	0.000934459	669	669	0	0	387256	386531	725	0	REGENIE_BETA=-1.009618;REGENIE_SE=0.791227;MAC=725.000000	BIN	Pass	Yes	Yes	Care involving use of other rehabilitation procedures (Z50.8)	encounters & procedures	0	0	Health and Medical History	ICD10	Other	Phe10	NA
SF3B1	Phe10_Z508__BIN	UKB_CHIP_genes_phenome	ADD-WGR-FIRTH	0.364182	0.0315957	4.19767	0.418031	0.000297738	669	669	0	0	387256	387025	231	0	REGENIE_BETA=-1.010102;REGENIE_SE=1.247284;MAC=231.000000	BIN	Pass	Yes	Yes	Care involving use of other rehabilitation procedures (Z50.8)	encounters & procedures	0	0	Health and Medical History	ICD10	Other	Phe10	NA
DNMT3A	Phe10_Z508__BIN	UKB_CHIP_genes_phenome	ADD-WGR-FIRTH	0.887049	0.618972	1.27123	0.513869	0.0204434	669	641	28	0	387256	371423	15833	0	REGENIE_BETA=-0.119856;REGENIE_SE=0.183595;MAC=15861.000000	BIN	Pass	Yes	Yes	Care involving use of other rehabilitation procedures (Z50.8)	encounters & procedures	0	0	Health and Medical History	ICD10	Other	Phe10	NA
TET2	Phe10_Z508__BIN	UKB_CHIP_genes_phenome	ADD-WGR-FIRTH	1.2317	0.65675	2.31	0.516	0.00585294	669	657	12	0	387256	382727	4529	0	REGENIE_BETA=0.208399;REGENIE_SE=0.320848;MAC=4541.000000	BIN	Pass	Yes	Yes	Care involving use of other rehabilitation procedures (Z50.8)	encounters & procedures	0	0	Health and Medical History	ICD10	Other	Phe10	NA
JAK2	Phe10_Z508__BIN	UKB_CHIP_genes_phenome	ADD-WGR-FIRTH	2.39591	0.162571	35.3098	0.524426	0.000328672	669	668	1	0	387256	387002	254	0	REGENIE_BETA=0.873761;REGENIE_SE=1.372678;MAC=255.000000	BIN	Pass	Yes	Yes	Care involving use of other rehabilitation procedures (Z50.8)	encounters & procedures	0	0	Health and Medical History	ICD10	Other	Phe10	NA
GNB1	Phe10_Z508__BIN	UKB_CHIP_genes_phenome	ADD-WGR-FIRTH	0.365423	0.0087209	15.312	0.597344	0.000203648	669	669	0	0	387256	387098	158	0	REGENIE_BETA=-1.006699;REGENIE_SE=1.905818;MAC=158.000000	BIN	Pass	Yes	Yes	Care involving use of other rehabilitation procedures (Z50.8)	encounters & procedures	0	0	Health and Medical History	ICD10	Other	Phe10	NA
GNAS	Phe10_Z508__BIN	UKB_CHIP_genes_phenome	ADD-WGR-FIRTH	0.365858	0.00794408	16.8493	0.606844	0.000181736	669	669	0	0	387256	387115	141	0	REGENIE_BETA=-1.005510;REGENIE_SE=1.954025;MAC=141.000000	BIN	Pass	Yes	Yes	Care involving use of other rehabilitation procedures (Z50.8)	encounters & procedures	0	0	Health and Medical History	ICD10	Other	Phe10	NA
CBL	Phe10_Z508__BIN	UKB_CHIP_genes_phenome	ADD-WGR-FIRTH	0.362575	0.00676277	19.4389	0.617512	0.000152091	669	669	0	0	387256	387138	118	0	REGENIE_BETA=-1.014523;REGENIE_SE=2.031568;MAC=118.000000	BIN	Pass	Yes	Yes	Care involving use of other rehabilitation procedures (Z50.8)	encounters & procedures	0	0	Health and Medical History	ICD10	Other	Phe10	NA
CALR	Phe10_Z508__BIN	UKB_CHIP_genes_phenome	ADD-WGR-FIRTH	0.365311	0.00448529	29.7532	0.653739	0.000109557	669	669	0	0	387256	387171	85	0	REGENIE_BETA=-1.007007;REGENIE_SE=2.244911;MAC=85.000000	BIN	Pass	Yes	Yes	Care involving use of other rehabilitation procedures (Z50.8)	encounters & procedures	0	0	Health and Medical History	ICD10	Other	Phe10	NA
PRPF8	Phe10_Z508__BIN	UKB_CHIP_genes_phenome	ADD-WGR-FIRTH	0.365919	0.00193758	69.1051	0.706941	7.47567e-05	669	669	0	0	387256	387198	58	0	REGENIE_BETA=-1.005343;REGENIE_SE=2.674014;MAC=58.000000	BIN	Pass	Yes	Yes	Care involving use of other rehabilitation procedures (Z50.8)	encounters & procedures	0	0	Health and Medical History	ICD10	Other	Phe10	NA
RUNX1	Phe10_Z508__BIN	UKB_CHIP_genes_phenome	ADD-WGR-FIRTH	0.36357	0.000708881	186.467	0.75064	4.76896e-05	669	669	0	0	387256	387219	37	0	REGENIE_BETA=-1.011784;REGENIE_SE=3.183752;MAC=37.000000	BIN	Pass	Yes	Yes	Care involving use of other rehabilitation procedures (Z50.8)	encounters & procedures	0	0	Health and Medical History	ICD10	Other	Phe10	NA
KRAS	Phe10_Z508__BIN	UKB_CHIP_genes_phenome	ADD-WGR-FIRTH	0.366407	0.000520678	257.845	0.764071	6.44454e-05	669	669	0	0	387256	387206	50	0	REGENIE_BETA=-1.004011;REGENIE_SE=3.345147;MAC=50.000000	BIN	Pass	Yes	Yes	Care involving use of other rehabilitation procedures (Z50.8)	encounters & procedures	0	0	Health and Medical History	ICD10	Other	Phe10	NA
SUZ12	Phe10_Z508__BIN	UKB_CHIP_genes_phenome	ADD-WGR-FIRTH	0.365706	0.000252096	530.513	0.786522	4.2534e-05	669	669	0	0	387256	387223	33	0	REGENIE_BETA=-1.005927;REGENIE_SE=3.714238;MAC=33.000000	BIN	Pass	Yes	Yes	Care involving use of other rehabilitation procedures (Z50.8)	encounters & procedures	0	0	Health and Medical History	ICD10	Other	Phe10	NA
MPL	Phe10_Z508__BIN	UKB_CHIP_genes_phenome	ADD-WGR-FIRTH	0.365584	0.000244913	545.711	0.787268	4.12451e-05	669	669	0	0	387256	387224	32	0	REGENIE_BETA=-1.006258;REGENIE_SE=3.728817;MAC=32.000000	BIN	Pass	Yes	Yes	Care involving use of other rehabilitation procedures (Z50.8)	encounters & procedures	0	0	Health and Medical History	ICD10	Other	Phe10	NA
SRSF2	Phe10_Z508__BIN	UKB_CHIP_genes_phenome	ADD-WGR-FIRTH	1.35276	0.143526	12.7501	0.791798	0.000407295	669	668	1	0	387256	386941	315	0	REGENIE_BETA=0.302150;REGENIE_SE=1.144607;MAC=316.000000	BIN	Pass	Yes	Yes	Care involving use of other rehabilitation procedures (Z50.8)	encounters & procedures	0	0	Health and Medical History	ICD10	Other	Phe10	NA
BRAF	Phe10_Z508__BIN	UKB_CHIP_genes_phenome	ADD-WGR-FIRTH	0.365685	3.78389e-05	3534.07	0.829868	2.32004e-05	669	669	0	0	387256	387238	18	0	REGENIE_BETA=-1.005984;REGENIE_SE=4.681815;MAC=18.000000	BIN	Pass	Yes	Yes	Care involving use of other rehabilitation procedures (Z50.8)	encounters & procedures	0	0	Health and Medical History	ICD10	Other	Phe10	NA
PHF6	Phe10_Z508__BIN	UKB_CHIP_genes_phenome	ADD-WGR-FIRTH	0.366716	3.6779e-05	3656.46	0.830904	3.86673e-05	669	669	0	0	387256	387226	30	0	REGENIE_BETA=-1.003167;REGENIE_SE=4.697748;MAC=30.000000	BIN	Pass	Yes	Yes	Care involving use of other rehabilitation procedures (Z50.8)	encounters & procedures	0	0	Health and Medical History	ICD10	Other	Phe10	NA
NRAS	Phe10_Z508__BIN	UKB_CHIP_genes_phenome	ADD-WGR-FIRTH	0.366082	2.61411e-05	5126.64	0.836557	3.22227e-05	669	669	0	0	387256	387231	25	0	REGENIE_BETA=-1.004898;REGENIE_SE=4.871061;MAC=25.000000	BIN	Pass	Yes	Yes	Care involving use of other rehabilitation procedures (Z50.8)	encounters & procedures	0	0	Health and Medical History	ICD10	Other	Phe10	NA
ETNK1	Phe10_Z508__BIN	UKB_CHIP_genes_phenome	ADD-WGR-FIRTH	0.366169	1.0575e-05	12678.9	0.850572	1.93336e-05	669	669	0	0	387256	387241	15	0	REGENIE_BETA=-1.004662;REGENIE_SE=5.332933;MAC=15.000000	BIN	Pass	Yes	Yes	Care involving use of other rehabilitation procedures (Z50.8)	encounters & procedures	0	0	Health and Medical History	ICD10	Other	Phe10	NA
TP53	Phe10_Z508__BIN	UKB_CHIP_genes_phenome	ADD-WGR-FIRTH	0.980042	0.138909	6.9145	0.983865	0.000586454	669	668	1	0	387256	386802	454	0	REGENIE_BETA=-0.020159;REGENIE_SE=0.996845;MAC=455.000000	BIN	Pass	Yes	Yes	Care involving use of other rehabilitation procedures (Z50.8)	encounters & procedures	0	0	Health and Medical History	ICD10	Other	Phe10	NA
MPL	Phe10_Z509__BIN	UKB_CHIP_genes_phenome	ADD-WGR-FIRTH	19.3708	1.75052	214.353	0.0156712	4.12451e-05	906	905	1	0	387019	386988	31	0	REGENIE_BETA=2.963769;REGENIE_SE=1.226479;MAC=32.000000	BIN	Pass	Yes	Yes	Care involving use of rehabilitation procedure, unspecified (Z50.9)	encounters & procedures	0	0	Health and Medical History	ICD10	Other	Phe10	NA
DNMT3A	Phe10_Z509__BIN	UKB_CHIP_genes_phenome	ADD-WGR-FIRTH	1.36977	1.03463	1.81346	0.0279666	0.0204434	906	849	57	0	387019	371215	15804	0	REGENIE_BETA=0.314640;REGENIE_SE=0.143165;MAC=15861.000000	BIN	Pass	Yes	Yes	Care involving use of rehabilitation procedure, unspecified (Z50.9)	encounters & procedures	0	0	Health and Medical History	ICD10	Other	Phe10	NA
CALR	Phe10_Z509__BIN	UKB_CHIP_genes_phenome	ADD-WGR-FIRTH	17.055	0.365554	795.704	0.147983	0.000109557	906	905	1	0	387019	386935	84	0	REGENIE_BETA=2.836443;REGENIE_SE=1.960640;MAC=85.000000	BIN	Pass	Yes	Yes	Care involving use of rehabilitation procedure, unspecified (Z50.9)	encounters & procedures	0	0	Health and Medical History	ICD10	Other	Phe10	NA
TP53	Phe10_Z509__BIN	UKB_CHIP_genes_phenome	ADD-WGR-FIRTH	3.15026	0.597212	16.6174	0.176241	0.000586454	906	903	3	0	387019	386567	452	0	REGENIE_BETA=1.147484;REGENIE_SE=0.848468;MAC=455.000000	BIN	Pass	Yes	Yes	Care involving use of rehabilitation procedure, unspecified (Z50.9)	encounters & procedures	0	0	Health and Medical History	ICD10	Other	Phe10	NA
IDH2	Phe10_Z509__BIN	UKB_CHIP_genes_phenome	ADD-WGR-FIRTH	10.1976	0.285108	364.743	0.20324	0.000119869	906	905	1	0	387019	386927	92	0	REGENIE_BETA=2.322153;REGENIE_SE=1.825053;MAC=93.000000	BIN	Pass	Yes	Yes	Care involving use of rehabilitation procedure, unspecified (Z50.9)	encounters & procedures	0	0	Health and Medical History	ICD10	Other	Phe10	NA
GNB1	Phe10_Z509__BIN	UKB_CHIP_genes_phenome	ADD-WGR-FIRTH	0.36496	0.0181721	7.32969	0.510186	0.000203648	906	906	0	0	387019	386861	158	0	REGENIE_BETA=-1.007967;REGENIE_SE=1.530589;MAC=158.000000	BIN	Pass	Yes	Yes	Care involving use of rehabilitation procedure, unspecified (Z50.9)	encounters & procedures	0	0	Health and Medical History	ICD10	Other	Phe10	NA
GNAS	Phe10_Z509__BIN	UKB_CHIP_genes_phenome	ADD-WGR-FIRTH	0.365043	0.0151619	8.78888	0.534684	0.000181736	906	906	0	0	387019	386878	141	0	REGENIE_BETA=-1.007741;REGENIE_SE=1.623105;MAC=141.000000	BIN	Pass	Yes	Yes	Care involving use of rehabilitation procedure, unspecified (Z50.9)	encounters & procedures	0	0	Health and Medical History	ICD10	Other	Phe10	NA
TET2	Phe10_Z509__BIN	UKB_CHIP_genes_phenome	ADD-WGR-FIRTH	0.853043	0.492019	1.47897	0.571318	0.00585294	906	895	11	0	387019	382489	4530	0	REGENIE_BETA=-0.158945;REGENIE_SE=0.280767;MAC=4541.000000	BIN	Pass	Yes	Yes	Care involving use of rehabilitation procedure, unspecified (Z50.9)	encounters & procedures	0	0	Health and Medical History	ICD10	Other	Phe10	NA
CBL	Phe10_Z509__BIN	UKB_CHIP_genes_phenome	ADD-WGR-FIRTH	0.36533	0.0105966	12.5951	0.577205	0.000152091	906	906	0	0	387019	386901	118	0	REGENIE_BETA=-1.006955;REGENIE_SE=1.806289;MAC=118.000000	BIN	Pass	Yes	Yes	Care involving use of rehabilitation procedure, unspecified (Z50.9)	encounters & procedures	0	0	Health and Medical History	ICD10	Other	Phe10	NA
PRPF8	Phe10_Z509__BIN	UKB_CHIP_genes_phenome	ADD-WGR-FIRTH	0.3645	0.00320052	41.5119	0.676142	7.47567e-05	906	906	0	0	387019	386961	58	0	REGENIE_BETA=-1.009230;REGENIE_SE=2.415968;MAC=58.000000	BIN	Pass	Yes	Yes	Care involving use of rehabilitation procedure, unspecified (Z50.9)	encounters & procedures	0	0	Health and Medical History	ICD10	Other	Phe10	NA
KRAS	Phe10_Z509__BIN	UKB_CHIP_genes_phenome	ADD-WGR-FIRTH	0.364594	0.00252547	52.6353	0.690845	6.44454e-05	906	906	0	0	387019	386969	50	0	REGENIE_BETA=-1.008971;REGENIE_SE=2.536963;MAC=50.000000	BIN	Pass	Yes	Yes	Care involving use of rehabilitation procedure, unspecified (Z50.9)	encounters & procedures	0	0	Health and Medical History	ICD10	Other	Phe10	NA
ASXL1	Phe10_Z509__BIN	UKB_CHIP_genes_phenome	ADD-WGR-FIRTH	1.1634	0.549588	2.46276	0.692436	0.00284849	906	898	8	0	387019	384817	2202	0	REGENIE_BETA=0.151348;REGENIE_SE=0.382627;MAC=2210.000000	BIN	Pass	Yes	Yes	Care involving use of rehabilitation procedure, unspecified (Z50.9)	encounters & procedures	0	0	Health and Medical History	ICD10	Other	Phe10	NA
SF3B1	Phe10_Z509__BIN	UKB_CHIP_genes_phenome	ADD-WGR-FIRTH	1.48248	0.145629	15.0913	0.73947	0.000297738	906	905	1	0	387019	386789	230	0	REGENIE_BETA=0.393713;REGENIE_SE=1.183902;MAC=231.000000	BIN	Pass	Yes	Yes	Care involving use of rehabilitation procedure, unspecified (Z50.9)	encounters & procedures	0	0	Health and Medical History	ICD10	Other	Phe10	NA
RUNX1	Phe10_Z509__BIN	UKB_CHIP_genes_phenome	ADD-WGR-FIRTH	0.363973	0.000932331	142.091	0.739915	4.76896e-05	906	906	0	0	387019	386982	37	0	REGENIE_BETA=-1.010676;REGENIE_SE=3.044519;MAC=37.000000	BIN	Pass	Yes	Yes	Care involving use of rehabilitation procedure, unspecified (Z50.9)	encounters & procedures	0	0	Health and Medical History	ICD10	Other	Phe10	NA
JAK2	Phe10_Z509__BIN	UKB_CHIP_genes_phenome	ADD-WGR-FIRTH	1.4056	0.144304	13.6913	0.769408	0.000328672	906	905	1	0	387019	386765	254	0	REGENIE_BETA=0.340463;REGENIE_SE=1.161396;MAC=255.000000	BIN	Pass	Yes	Yes	Care involving use of rehabilitation procedure, unspecified (Z50.9)	encounters & procedures	0	0	Health and Medical History	ICD10	Other	Phe10	NA
SUZ12	Phe10_Z509__BIN	UKB_CHIP_genes_phenome	ADD-WGR-FIRTH	0.366191	0.000349116	384.102	0.777114	4.2534e-05	906	906	0	0	387019	386986	33	0	REGENIE_BETA=-1.004599;REGENIE_SE=3.548794;MAC=33.000000	BIN	Pass	Yes	Yes	Care involving use of rehabilitation procedure, unspecified (Z50.9)	encounters & procedures	0	0	Health and Medical History	ICD10	Other	Phe10	NA
NRAS	Phe10_Z509__BIN	UKB_CHIP_genes_phenome	ADD-WGR-FIRTH	0.364448	0.000218536	607.784	0.789738	3.22227e-05	906	906	0	0	387019	386994	25	0	REGENIE_BETA=-1.009370;REGENIE_SE=3.785371;MAC=25.000000	BIN	Pass	Yes	Yes	Care involving use of rehabilitation procedure, unspecified (Z50.9)	encounters & procedures	0	0	Health and Medical History	ICD10	Other	Phe10	NA
PHF6	Phe10_Z509__BIN	UKB_CHIP_genes_phenome	ADD-WGR-FIRTH	0.366766	4.20088e-05	3202.13	0.828491	3.86673e-05	906	906	0	0	387019	386989	30	0	REGENIE_BETA=-1.003030;REGENIE_SE=4.629984;MAC=30.000000	BIN	Pass	Yes	Yes	Care involving use of rehabilitation procedure, unspecified (Z50.9)	encounters & procedures	0	0	Health and Medical History	ICD10	Other	Phe10	NA
BRAF	Phe10_Z509__BIN	UKB_CHIP_genes_phenome	ADD-WGR-FIRTH	0.366191	2.54752e-05	5263.8	0.837044	2.32004e-05	906	906	0	0	387019	387001	18	0	REGENIE_BETA=-1.004599;REGENIE_SE=4.884379;MAC=18.000000	BIN	Pass	Yes	Yes	Care involving use of rehabilitation procedure, unspecified (Z50.9)	encounters & procedures	0	0	Health and Medical History	ICD10	Other	Phe10	NA
ETNK1	Phe10_Z509__BIN	UKB_CHIP_genes_phenome	ADD-WGR-FIRTH	0.366688	1.2659e-05	10621.7	0.84822	1.93336e-05	906	906	0	0	387019	387004	15	0	REGENIE_BETA=-1.003245;REGENIE_SE=5.241883;MAC=15.000000	BIN	Pass	Yes	Yes	Care involving use of rehabilitation procedure, unspecified (Z50.9)	encounters & procedures	0	0	Health and Medical History	ICD10	Other	Phe10	NA
SRSF2	Phe10_Z509__BIN	UKB_CHIP_genes_phenome	ADD-WGR-FIRTH	0.903385	0.139275	5.85967	0.915176	0.000407295	906	905	1	0	387019	386704	315	0	REGENIE_BETA=-0.101607;REGENIE_SE=0.953946;MAC=316.000000	BIN	Pass	Yes	Yes	Care involving use of rehabilitation procedure, unspecified (Z50.9)	encounters & procedures	0	0	Health and Medical History	ICD10	Other	Phe10	NA
PPM1D	Phe10_Z509__BIN	UKB_CHIP_genes_phenome	ADD-WGR-FIRTH	0.964828	0.245722	3.7884	0.959079	0.000934459	906	904	2	0	387019	386296	723	0	REGENIE_BETA=-0.035806;REGENIE_SE=0.697844;MAC=725.000000	BIN	Pass	Yes	Yes	Care involving use of rehabilitation procedure, unspecified (Z50.9)	encounters & procedures	0	0	Health and Medical History	ICD10	Other	Phe10	NA
SRSF2	Phe10_Z51__BIN	UKB_CHIP_genes_phenome	ADD-WGR-FIRTH	3.05352	2.30343	4.04786	8.39924e-15	0.000407827	34913	34832	81	0	348828	348596	232	0	REGENIE_BETA=1.116294;REGENIE_SE=0.143826;MAC=313.000000	BIN	Pass	Yes	Yes	Encounter for other aftercare and medical care	encounters & procedures	0	0	Health and Medical History	ICD10	Other	Phe10	NA
TP53	Phe10_Z51__BIN	UKB_CHIP_genes_phenome	ADD-WGR-FIRTH	2.30876	1.79888	2.96316	4.97819e-11	0.000587636	34913	34819	94	0	348828	348471	357	0	REGENIE_BETA=0.836710;REGENIE_SE=0.127322;MAC=451.000000	BIN	Pass	Yes	Yes	Encounter for other aftercare and medical care	encounters & procedures	0	0	Health and Medical History	ICD10	Other	Phe10	NA
PPM1D	Phe10_Z51__BIN	UKB_CHIP_genes_phenome	ADD-WGR-FIRTH	1.90678	1.55475	2.33852	5.72559e-10	0.000935527	34913	34781	132	0	348828	348242	586	0	REGENIE_BETA=0.645416;REGENIE_SE=0.104136;MAC=718.000000	BIN	Pass	Yes	Yes	Encounter for other aftercare and medical care	encounters & procedures	0	0	Health and Medical History	ICD10	Other	Phe10	NA
IDH2	Phe10_Z51__BIN	UKB_CHIP_genes_phenome	ADD-WGR-FIRTH	4.31411	2.6474	7.03012	4.42019e-09	0.00011857	34913	34883	30	0	348828	348767	61	0	REGENIE_BETA=1.461890;REGENIE_SE=0.249144;MAC=91.000000	BIN	Pass	Yes	Yes	Encounter for other aftercare and medical care	encounters & procedures	0	0	Health and Medical History	ICD10	Other	Phe10	NA
ASXL1	Phe10_Z51__BIN	UKB_CHIP_genes_phenome	ADD-WGR-FIRTH	1.39187	1.22529	1.58111	3.69809e-07	0.00284567	34913	34608	305	0	348828	346949	1879	0	REGENIE_BETA=0.330651;REGENIE_SE=0.065039;MAC=2184.000000	BIN	Pass	Yes	Yes	Encounter for other aftercare and medical care	encounters & procedures	0	0	Health and Medical History	ICD10	Other	Phe10	NA
SF3B1	Phe10_Z51__BIN	UKB_CHIP_genes_phenome	ADD-WGR-FIRTH	2.36079	1.68421	3.30917	6.18044e-07	0.000299681	34913	34861	52	0	348828	348650	178	0	REGENIE_BETA=0.858997;REGENIE_SE=0.172299;MAC=230.000000	BIN	Pass	Yes	Yes	Encounter for other aftercare and medical care	encounters & procedures	0	0	Health and Medical History	ICD10	Other	Phe10	NA
TET2	Phe10_Z51__BIN	UKB_CHIP_genes_phenome	ADD-WGR-FIRTH	1.24387	1.1351	1.36305	2.94908e-06	0.00586072	34913	34339	574	0	348828	344904	3924	0	REGENIE_BETA=0.218224;REGENIE_SE=0.046686;MAC=4498.000000	BIN	Pass	Yes	Yes	Encounter for other aftercare and medical care	encounters & procedures	0	0	Health and Medical History	ICD10	Other	Phe10	NA
JAK2	Phe10_Z51__BIN	UKB_CHIP_genes_phenome	ADD-WGR-FIRTH	2.08888	1.48426	2.93979	2.38805e-05	0.000329649	34913	34865	48	0	348828	348623	205	0	REGENIE_BETA=0.736628;REGENIE_SE=0.174344;MAC=253.000000	BIN	Pass	Yes	Yes	Encounter for other aftercare and medical care	encounters & procedures	0	0	Health and Medical History	ICD10	Other	Phe10	NA
DNMT3A	Phe10_Z51__BIN	UKB_CHIP_genes_phenome	ADD-WGR-FIRTH	1.1101	1.05357	1.16966	8.97674e-05	0.0204474	34913	33172	1741	0	348828	334876	13952	0	REGENIE_BETA=0.104448;REGENIE_SE=0.026667;MAC=15693.000000	BIN	Pass	Yes	Yes	Encounter for other aftercare and medical care	encounters & procedures	0	0	Health and Medical History	ICD10	Other	Phe10	NA
KRAS	Phe10_Z51__BIN	UKB_CHIP_genes_phenome	ADD-WGR-FIRTH	3.0089	1.43268	6.3193	0.00361843	6.38451e-05	34913	34902	11	0	348828	348790	38	0	REGENIE_BETA=1.101576;REGENIE_SE=0.378595;MAC=49.000000	BIN	Pass	Yes	Yes	Encounter for other aftercare and medical care	encounters & procedures	0	0	Health and Medical History	ICD10	Other	Phe10	NA
RUNX1	Phe10_Z51__BIN	UKB_CHIP_genes_phenome	ADD-WGR-FIRTH	3.10467	1.35931	7.09112	0.00717908	4.82096e-05	34913	34904	9	0	348828	348800	28	0	REGENIE_BETA=1.132909;REGENIE_SE=0.421403;MAC=37.000000	BIN	Pass	Yes	Yes	Encounter for other aftercare and medical care	encounters & procedures	0	0	Health and Medical History	ICD10	Other	Phe10	NA
GNAS	Phe10_Z51__BIN	UKB_CHIP_genes_phenome	ADD-WGR-FIRTH	1.90383	1.18698	3.05358	0.00756057	0.000179809	34913	34889	24	0	348828	348714	114	0	REGENIE_BETA=0.643865;REGENIE_SE=0.241050;MAC=138.000000	BIN	Pass	Yes	Yes	Encounter for other aftercare and medical care	encounters & procedures	0	0	Health and Medical History	ICD10	Other	Phe10	NA
MPL	Phe10_Z51__BIN	UKB_CHIP_genes_phenome	ADD-WGR-FIRTH	2.92125	1.22657	6.95736	0.0154687	4.16948e-05	34913	34905	8	0	348828	348804	24	0	REGENIE_BETA=1.072011;REGENIE_SE=0.442758;MAC=32.000000	BIN	Pass	Yes	Yes	Encounter for other aftercare and medical care	encounters & procedures	0	0	Health and Medical History	ICD10	Other	Phe10	NA
SUZ12	Phe10_Z51__BIN	UKB_CHIP_genes_phenome	ADD-WGR-FIRTH	3.07976	1.22973	7.71301	0.01633	4.16948e-05	34913	34906	7	0	348828	348803	25	0	REGENIE_BETA=1.124853;REGENIE_SE=0.468405;MAC=32.000000	BIN	Pass	Yes	Yes	Encounter for other aftercare and medical care	encounters & procedures	0	0	Health and Medical History	ICD10	Other	Phe10	NA
BRAF	Phe10_Z51__BIN	UKB_CHIP_genes_phenome	ADD-WGR-FIRTH	3.56422	1.17382	10.8224	0.0249111	2.34533e-05	34913	34908	5	0	348828	348815	13	0	REGENIE_BETA=1.270944;REGENIE_SE=0.566683;MAC=18.000000	BIN	Pass	Yes	Yes	Encounter for other aftercare and medical care	encounters & procedures	0	0	Health and Medical History	ICD10	Other	Phe10	NA
CALR	Phe10_Z51__BIN	UKB_CHIP_genes_phenome	ADD-WGR-FIRTH	1.63963	0.797217	3.37219	0.178954	0.000110752	34913	34901	12	0	348828	348755	73	0	REGENIE_BETA=0.494468;REGENIE_SE=0.367913;MAC=85.000000	BIN	Pass	Yes	Yes	Encounter for other aftercare and medical care	encounters & procedures	0	0	Health and Medical History	ICD10	Other	Phe10	NA
ETNK1	Phe10_Z51__BIN	UKB_CHIP_genes_phenome	ADD-WGR-FIRTH	2.99758	0.554746	16.1975	0.202169	1.95444e-05	34913	34910	3	0	348828	348816	12	0	REGENIE_BETA=1.097806;REGENIE_SE=0.860756;MAC=15.000000	BIN	Pass	Yes	Yes	Encounter for other aftercare and medical care	encounters & procedures	0	0	Health and Medical History	ICD10	Other	Phe10	NA
GNB1	Phe10_Z51__BIN	UKB_CHIP_genes_phenome	ADD-WGR-FIRTH	1.38688	0.836482	2.29945	0.20486	0.000204565	34913	34891	22	0	348828	348693	135	0	REGENIE_BETA=0.327060;REGENIE_SE=0.257969;MAC=157.000000	BIN	Pass	Yes	Yes	Encounter for other aftercare and medical care	encounters & procedures	0	0	Health and Medical History	ICD10	Other	Phe10	NA
CBL	Phe10_Z51__BIN	UKB_CHIP_genes_phenome	ADD-WGR-FIRTH	0.826504	0.452585	1.50935	0.535159	0.00015375	34913	34903	10	0	348828	348720	108	0	REGENIE_BETA=-0.190550;REGENIE_SE=0.307265;MAC=118.000000	BIN	Pass	Yes	Yes	Encounter for other aftercare and medical care	encounters & procedures	0	0	Health and Medical History	ICD10	Other	Phe10	NA
NRAS	Phe10_Z51__BIN	UKB_CHIP_genes_phenome	ADD-WGR-FIRTH	0.798538	0.213261	2.99005	0.738396	3.25741e-05	34913	34911	2	0	348828	348805	23	0	REGENIE_BETA=-0.224973;REGENIE_SE=0.673616;MAC=25.000000	BIN	Pass	Yes	Yes	Encounter for other aftercare and medical care	encounters & procedures	0	0	Health and Medical History	ICD10	Other	Phe10	NA
PRPF8	Phe10_Z51__BIN	UKB_CHIP_genes_phenome	ADD-WGR-FIRTH	1.15024	0.498352	2.65486	0.742916	7.55718e-05	34913	34906	7	0	348828	348777	51	0	REGENIE_BETA=0.139973;REGENIE_SE=0.426753;MAC=58.000000	BIN	Pass	Yes	Yes	Encounter for other aftercare and medical care	encounters & procedures	0	0	Health and Medical History	ICD10	Other	Phe10	NA
PHF6	Phe10_Z51__BIN	UKB_CHIP_genes_phenome	ADD-WGR-FIRTH	1.05585	0.309258	3.60484	0.930871	3.90889e-05	34913	34910	3	0	348828	348801	27	0	REGENIE_BETA=0.054348;REGENIE_SE=0.626506;MAC=30.000000	BIN	Pass	Yes	Yes	Encounter for other aftercare and medical care	encounters & procedures	0	0	Health and Medical History	ICD10	Other	Phe10	NA
DNMT3A	Phe10_Z510__BIN	UKB_CHIP_genes_phenome	ADD-WGR-FIRTH	1.25803	1.06554	1.48529	0.00674422	0.0204434	2775	2614	161	0	385150	369450	15700	0	REGENIE_BETA=0.229546;REGENIE_SE=0.084728;MAC=15861.000000	BIN	Pass	Yes	Yes	Encounter for antineoplastic radiation therapy	encounters & procedures	0	0	Health and Medical History	ICD10	Other	Phe10	NA
GNAS	Phe10_Z510__BIN	UKB_CHIP_genes_phenome	ADD-WGR-FIRTH	3.5522	1.14417	11.0282	0.0283101	0.000181736	2775	2771	4	0	385150	385013	137	0	REGENIE_BETA=1.267566;REGENIE_SE=0.578015;MAC=141.000000	BIN	Pass	Yes	Yes	Encounter for antineoplastic radiation therapy	encounters & procedures	0	0	Health and Medical History	ICD10	Other	Phe10	NA
CBL	Phe10_Z510__BIN	UKB_CHIP_genes_phenome	ADD-WGR-FIRTH	5.44321	0.84156	35.2067	0.0752621	0.000152091	2775	2772	3	0	385150	385035	115	0	REGENIE_BETA=1.694369;REGENIE_SE=0.952501;MAC=118.000000	BIN	Pass	Yes	Yes	Encounter for antineoplastic radiation therapy	encounters & procedures	0	0	Health and Medical History	ICD10	Other	Phe10	NA
PPM1D	Phe10_Z510__BIN	UKB_CHIP_genes_phenome	ADD-WGR-FIRTH	1.97548	0.913151	4.2737	0.0837729	0.000934459	2775	2764	11	0	385150	384436	714	0	REGENIE_BETA=0.680813;REGENIE_SE=0.393715;MAC=725.000000	BIN	Pass	Yes	Yes	Encounter for antineoplastic radiation therapy	encounters & procedures	0	0	Health and Medical History	ICD10	Other	Phe10	NA
MPL	Phe10_Z510__BIN	UKB_CHIP_genes_phenome	ADD-WGR-FIRTH	16.6451	0.359945	769.722	0.150547	4.12451e-05	2775	2774	1	0	385150	385119	31	0	REGENIE_BETA=2.812113;REGENIE_SE=1.956116;MAC=32.000000	BIN	Pass	Yes	Yes	Encounter for antineoplastic radiation therapy	encounters & procedures	0	0	Health and Medical History	ICD10	Other	Phe10	NA
IDH2	Phe10_Z510__BIN	UKB_CHIP_genes_phenome	ADD-WGR-FIRTH	4.72497	0.512741	43.5412	0.170547	0.000119869	2775	2773	2	0	385150	385059	91	0	REGENIE_BETA=1.552861;REGENIE_SE=1.133106;MAC=93.000000	BIN	Pass	Yes	Yes	Encounter for antineoplastic radiation therapy	encounters & procedures	0	0	Health and Medical History	ICD10	Other	Phe10	NA
RUNX1	Phe10_Z510__BIN	UKB_CHIP_genes_phenome	ADD-WGR-FIRTH	11.2333	0.297268	424.49	0.191784	4.76896e-05	2775	2774	1	0	385150	385114	36	0	REGENIE_BETA=2.418884;REGENIE_SE=1.853097;MAC=37.000000	BIN	Pass	Yes	Yes	Encounter for antineoplastic radiation therapy	encounters & procedures	0	0	Health and Medical History	ICD10	Other	Phe10	NA
KRAS	Phe10_Z510__BIN	UKB_CHIP_genes_phenome	ADD-WGR-FIRTH	3.7276	0.186957	74.322	0.388835	6.44454e-05	2775	2774	1	0	385150	385101	49	0	REGENIE_BETA=1.315766;REGENIE_SE=1.526886;MAC=50.000000	BIN	Pass	Yes	Yes	Encounter for antineoplastic radiation therapy	encounters & procedures	0	0	Health and Medical History	ICD10	Other	Phe10	NA
PRPF8	Phe10_Z510__BIN	UKB_CHIP_genes_phenome	ADD-WGR-FIRTH	3.32413	0.179745	61.475	0.419674	7.47567e-05	2775	2774	1	0	385150	385093	57	0	REGENIE_BETA=1.201208;REGENIE_SE=1.488508;MAC=58.000000	BIN	Pass	Yes	Yes	Encounter for antineoplastic radiation therapy	encounters & procedures	0	0	Health and Medical History	ICD10	Other	Phe10	NA
CALR	Phe10_Z510__BIN	UKB_CHIP_genes_phenome	ADD-WGR-FIRTH	0.361506	0.0299992	4.35635	0.42303	0.000109557	2775	2775	0	0	385150	385065	85	0	REGENIE_BETA=-1.017476;REGENIE_SE=1.269977;MAC=85.000000	BIN	Pass	Yes	Yes	Encounter for antineoplastic radiation therapy	encounters & procedures	0	0	Health and Medical History	ICD10	Other	Phe10	NA
SRSF2	Phe10_Z510__BIN	UKB_CHIP_genes_phenome	ADD-WGR-FIRTH	1.55653	0.47644	5.0852	0.463853	0.000407295	2775	2771	4	0	385150	384838	312	0	REGENIE_BETA=0.442461;REGENIE_SE=0.604028;MAC=316.000000	BIN	Pass	Yes	Yes	Encounter for antineoplastic radiation therapy	encounters & procedures	0	0	Health and Medical History	ICD10	Other	Phe10	NA
GNB1	Phe10_Z510__BIN	UKB_CHIP_genes_phenome	ADD-WGR-FIRTH	1.80721	0.312295	10.4581	0.50882	0.000203648	2775	2773	2	0	385150	384994	156	0	REGENIE_BETA=0.591785;REGENIE_SE=0.895727;MAC=158.000000	BIN	Pass	Yes	Yes	Encounter for antineoplastic radiation therapy	encounters & procedures	0	0	Health and Medical History	ICD10	Other	Phe10	NA
PHF6	Phe10_Z510__BIN	UKB_CHIP_genes_phenome	ADD-WGR-FIRTH	0.363269	0.00604931	21.8148	0.627935	3.86673e-05	2775	2775	0	0	385150	385120	30	0	REGENIE_BETA=-1.012611;REGENIE_SE=2.089426;MAC=30.000000	BIN	Pass	Yes	Yes	Encounter for antineoplastic radiation therapy	encounters & procedures	0	0	Health and Medical History	ICD10	Other	Phe10	NA
SUZ12	Phe10_Z510__BIN	UKB_CHIP_genes_phenome	ADD-WGR-FIRTH	0.364713	0.00429936	30.9385	0.656187	4.2534e-05	2775	2775	0	0	385150	385117	33	0	REGENIE_BETA=-1.008644;REGENIE_SE=2.265677;MAC=33.000000	BIN	Pass	Yes	Yes	Encounter for antineoplastic radiation therapy	encounters & procedures	0	0	Health and Medical History	ICD10	Other	Phe10	NA
NRAS	Phe10_Z510__BIN	UKB_CHIP_genes_phenome	ADD-WGR-FIRTH	0.363073	0.00412922	31.9242	0.657339	3.22227e-05	2775	2775	0	0	385150	385125	25	0	REGENIE_BETA=-1.013152;REGENIE_SE=2.283979;MAC=25.000000	BIN	Pass	Yes	Yes	Encounter for antineoplastic radiation therapy	encounters & procedures	0	0	Health and Medical History	ICD10	Other	Phe10	NA
JAK2	Phe10_Z510__BIN	UKB_CHIP_genes_phenome	ADD-WGR-FIRTH	1.33735	0.363005	4.92693	0.662179	0.000328672	2775	2772	3	0	385150	384898	252	0	REGENIE_BETA=0.290689;REGENIE_SE=0.665332;MAC=255.000000	BIN	Pass	Yes	Yes	Encounter for antineoplastic radiation therapy	encounters & procedures	0	0	Health and Medical History	ICD10	Other	Phe10	NA
SF3B1	Phe10_Z510__BIN	UKB_CHIP_genes_phenome	ADD-WGR-FIRTH	1.30752	0.361842	4.72475	0.682484	0.000297738	2775	2772	3	0	385150	384922	228	0	REGENIE_BETA=0.268133;REGENIE_SE=0.655462;MAC=231.000000	BIN	Pass	Yes	Yes	Encounter for antineoplastic radiation therapy	encounters & procedures	0	0	Health and Medical History	ICD10	Other	Phe10	NA
BRAF	Phe10_Z510__BIN	UKB_CHIP_genes_phenome	ADD-WGR-FIRTH	0.362876	0.00255511	51.5356	0.6885	2.32004e-05	2775	2775	0	0	385150	385132	18	0	REGENIE_BETA=-1.013694;REGENIE_SE=2.528601;MAC=18.000000	BIN	Pass	Yes	Yes	Encounter for antineoplastic radiation therapy	encounters & procedures	0	0	Health and Medical History	ICD10	Other	Phe10	NA
TET2	Phe10_Z510__BIN	UKB_CHIP_genes_phenome	ADD-WGR-FIRTH	0.938484	0.683042	1.28945	0.6953	0.00585294	2775	2738	37	0	385150	380646	4504	0	REGENIE_BETA=-0.063490;REGENIE_SE=0.162100;MAC=4541.000000	BIN	Pass	Yes	Yes	Encounter for antineoplastic radiation therapy	encounters & procedures	0	0	Health and Medical History	ICD10	Other	Phe10	NA
ETNK1	Phe10_Z510__BIN	UKB_CHIP_genes_phenome	ADD-WGR-FIRTH	0.362568	0.00183829	71.5098	0.7067	1.93336e-05	2775	2775	0	0	385150	385135	15	0	REGENIE_BETA=-1.014544;REGENIE_SE=2.696161;MAC=15.000000	BIN	Pass	Yes	Yes	Encounter for antineoplastic radiation therapy	encounters & procedures	0	0	Health and Medical History	ICD10	Other	Phe10	NA
ASXL1	Phe10_Z510__BIN	UKB_CHIP_genes_phenome	ADD-WGR-FIRTH	0.980997	0.631342	1.5243	0.932005	0.00284849	2775	2755	20	0	385150	382960	2190	0	REGENIE_BETA=-0.019186;REGENIE_SE=0.224862;MAC=2210.000000	BIN	Pass	Yes	Yes	Encounter for antineoplastic radiation therapy	encounters & procedures	0	0	Health and Medical History	ICD10	Other	Phe10	NA
TP53	Phe10_Z510__BIN	UKB_CHIP_genes_phenome	ADD-WGR-FIRTH	0.991499	0.370156	2.65583	0.98645	0.000586454	2775	2771	4	0	385150	384699	451	0	REGENIE_BETA=-0.008537;REGENIE_SE=0.502710;MAC=455.000000	BIN	Pass	Yes	Yes	Encounter for antineoplastic radiation therapy	encounters & procedures	0	0	Health and Medical History	ICD10	Other	Phe10	NA
PPM1D	Phe10_Z511__BIN	UKB_CHIP_genes_phenome	ADD-WGR-FIRTH	2.68507	2.01399	3.57976	1.68046e-11	0.000934469	12171	12104	67	0	375750	375092	658	0	REGENIE_BETA=0.987707;REGENIE_SE=0.146731;MAC=725.000000	BIN	Pass	Yes	Yes	Encounter for antineoplastic chemotherapy and immunotherapy	encounters & procedures	0	0	Health and Medical History	ICD10	Other	Phe10	NA
TP53	Phe10_Z511__BIN	UKB_CHIP_genes_phenome	ADD-WGR-FIRTH	2.8831	2.02241	4.1101	4.82858e-09	0.00058646	12171	12126	45	0	375750	375340	410	0	REGENIE_BETA=1.058868;REGENIE_SE=0.180911;MAC=455.000000	BIN	Pass	Yes	Yes	Encounter for antineoplastic chemotherapy and immunotherapy	encounters & procedures	0	0	Health and Medical History	ICD10	Other	Phe10	NA
DNMT3A	Phe10_Z511__BIN	UKB_CHIP_genes_phenome	ADD-WGR-FIRTH	1.26236	1.16404	1.36898	1.78441e-08	0.0204423	12171	11470	701	0	375750	360591	15159	0	REGENIE_BETA=0.232984;REGENIE_SE=0.041370;MAC=15860.000000	BIN	Pass	Yes	Yes	Encounter for antineoplastic chemotherapy and immunotherapy	encounters & procedures	0	0	Health and Medical History	ICD10	Other	Phe10	NA
TET2	Phe10_Z511__BIN	UKB_CHIP_genes_phenome	ADD-WGR-FIRTH	1.46333	1.27316	1.68189	8.31019e-08	0.005853	12171	11930	241	0	375750	371450	4300	0	REGENIE_BETA=0.380712;REGENIE_SE=0.071025;MAC=4541.000000	BIN	Pass	Yes	Yes	Encounter for antineoplastic chemotherapy and immunotherapy	encounters & procedures	0	0	Health and Medical History	ICD10	Other	Phe10	NA
SF3B1	Phe10_Z511__BIN	UKB_CHIP_genes_phenome	ADD-WGR-FIRTH	3.52619	2.22125	5.59776	9.06257e-08	0.000297741	12171	12143	28	0	375750	375547	203	0	REGENIE_BETA=1.260219;REGENIE_SE=0.235794;MAC=231.000000	BIN	Pass	Yes	Yes	Encounter for antineoplastic chemotherapy and immunotherapy	encounters & procedures	0	0	Health and Medical History	ICD10	Other	Phe10	NA
SRSF2	Phe10_Z511__BIN	UKB_CHIP_genes_phenome	ADD-WGR-FIRTH	2.71978	1.7701	4.17897	4.978e-06	0.000407299	12171	12141	30	0	375750	375464	286	0	REGENIE_BETA=1.000550;REGENIE_SE=0.219144;MAC=316.000000	BIN	Pass	Yes	Yes	Encounter for antineoplastic chemotherapy and immunotherapy	encounters & procedures	0	0	Health and Medical History	ICD10	Other	Phe10	NA
ASXL1	Phe10_Z511__BIN	UKB_CHIP_genes_phenome	ADD-WGR-FIRTH	1.54968	1.27523	1.8832	1.05966e-05	0.00284852	12171	12047	124	0	375750	373664	2086	0	REGENIE_BETA=0.438050;REGENIE_SE=0.099452;MAC=2210.000000	BIN	Pass	Yes	Yes	Encounter for antineoplastic chemotherapy and immunotherapy	encounters & procedures	0	0	Health and Medical History	ICD10	Other	Phe10	NA
IDH2	Phe10_Z511__BIN	UKB_CHIP_genes_phenome	ADD-WGR-FIRTH	4.17216	2.09557	8.3065	4.78842e-05	0.00011987	12171	12158	13	0	375750	375670	80	0	REGENIE_BETA=1.428433;REGENIE_SE=0.351336;MAC=93.000000	BIN	Pass	Yes	Yes	Encounter for antineoplastic chemotherapy and immunotherapy	encounters & procedures	0	0	Health and Medical History	ICD10	Other	Phe10	NA
BRAF	Phe10_Z511__BIN	UKB_CHIP_genes_phenome	ADD-WGR-FIRTH	11.1336	3.23826	38.2786	0.000130839	2.32006e-05	12171	12166	5	0	375750	375737	13	0	REGENIE_BETA=2.409964;REGENIE_SE=0.630077;MAC=18.000000	BIN	Pass	Yes	Yes	Encounter for antineoplastic chemotherapy and immunotherapy	encounters & procedures	0	0	Health and Medical History	ICD10	Other	Phe10	NA
JAK2	Phe10_Z511__BIN	UKB_CHIP_genes_phenome	ADD-WGR-FIRTH	2.21749	1.31994	3.72538	0.00262384	0.000328675	12171	12152	19	0	375750	375514	236	0	REGENIE_BETA=0.796378;REGENIE_SE=0.264693;MAC=255.000000	BIN	Pass	Yes	Yes	Encounter for antineoplastic chemotherapy and immunotherapy	encounters & procedures	0	0	Health and Medical History	ICD10	Other	Phe10	NA
SUZ12	Phe10_Z511__BIN	UKB_CHIP_genes_phenome	ADD-WGR-FIRTH	3.68174	0.986986	13.7339	0.0523236	4.25344e-05	12171	12168	3	0	375750	375720	30	0	REGENIE_BETA=1.303385;REGENIE_SE=0.671688;MAC=33.000000	BIN	Pass	Yes	Yes	Encounter for antineoplastic chemotherapy and immunotherapy	encounters & procedures	0	0	Health and Medical History	ICD10	Other	Phe10	NA
GNAS	Phe10_Z511__BIN	UKB_CHIP_genes_phenome	ADD-WGR-FIRTH	2.24188	0.920659	5.45917	0.075418	0.000181738	12171	12162	9	0	375750	375618	132	0	REGENIE_BETA=0.807315;REGENIE_SE=0.454080;MAC=141.000000	BIN	Pass	Yes	Yes	Encounter for antineoplastic chemotherapy and immunotherapy	encounters & procedures	0	0	Health and Medical History	ICD10	Other	Phe10	NA
CBL	Phe10_Z511__BIN	UKB_CHIP_genes_phenome	ADD-WGR-FIRTH	2.06927	0.770856	5.55472	0.14891	0.000152093	12171	12164	7	0	375750	375639	111	0	REGENIE_BETA=0.727197;REGENIE_SE=0.503811;MAC=118.000000	BIN	Pass	Yes	Yes	Encounter for antineoplastic chemotherapy and immunotherapy	encounters & procedures	0	0	Health and Medical History	ICD10	Other	Phe10	NA
RUNX1	Phe10_Z511__BIN	UKB_CHIP_genes_phenome	ADD-WGR-FIRTH	3.36635	0.613124	18.4829	0.162423	4.76901e-05	12171	12168	3	0	375750	375716	34	0	REGENIE_BETA=1.213830;REGENIE_SE=0.868902;MAC=37.000000	BIN	Pass	Yes	Yes	Encounter for antineoplastic chemotherapy and immunotherapy	encounters & procedures	0	0	Health and Medical History	ICD10	Other	Phe10	NA
PRPF8	Phe10_Z511__BIN	UKB_CHIP_genes_phenome	ADD-WGR-FIRTH	2.41514	0.618768	9.42662	0.204412	7.47575e-05	12171	12167	4	0	375750	375696	54	0	REGENIE_BETA=0.881756;REGENIE_SE=0.694799;MAC=58.000000	BIN	Pass	Yes	Yes	Encounter for antineoplastic chemotherapy and immunotherapy	encounters & procedures	0	0	Health and Medical History	ICD10	Other	Phe10	NA
KRAS	Phe10_Z511__BIN	UKB_CHIP_genes_phenome	ADD-WGR-FIRTH	1.95465	0.442961	8.62532	0.376221	6.44461e-05	12171	12168	3	0	375750	375703	47	0	REGENIE_BETA=0.670214;REGENIE_SE=0.757406;MAC=50.000000	BIN	Pass	Yes	Yes	Encounter for antineoplastic chemotherapy and immunotherapy	encounters & procedures	0	0	Health and Medical History	ICD10	Other	Phe10	NA
MPL	Phe10_Z511__BIN	UKB_CHIP_genes_phenome	ADD-WGR-FIRTH	2.29932	0.344376	15.352	0.39006	4.12455e-05	12171	12169	2	0	375750	375720	30	0	REGENIE_BETA=0.832613;REGENIE_SE=0.968709;MAC=32.000000	BIN	Pass	Yes	Yes	Encounter for antineoplastic chemotherapy and immunotherapy	encounters & procedures	0	0	Health and Medical History	ICD10	Other	Phe10	NA
GNB1	Phe10_Z511__BIN	UKB_CHIP_genes_phenome	ADD-WGR-FIRTH	0.723616	0.313565	1.66989	0.448337	0.00020365	12171	12167	4	0	375750	375596	154	0	REGENIE_BETA=-0.323495;REGENIE_SE=0.426667;MAC=158.000000	BIN	Pass	Yes	Yes	Encounter for antineoplastic chemotherapy and immunotherapy	encounters & procedures	0	0	Health and Medical History	ICD10	Other	Phe10	NA
ETNK1	Phe10_Z511__BIN	UKB_CHIP_genes_phenome	ADD-WGR-FIRTH	2.74015	0.165107	45.476	0.481874	1.93338e-05	12171	12170	1	0	375750	375736	14	0	REGENIE_BETA=1.008012;REGENIE_SE=1.433278;MAC=15.000000	BIN	Pass	Yes	Yes	Encounter for antineoplastic chemotherapy and immunotherapy	encounters & procedures	0	0	Health and Medical History	ICD10	Other	Phe10	NA
CALR	Phe10_Z511__BIN	UKB_CHIP_genes_phenome	ADD-WGR-FIRTH	1.51111	0.462924	4.93267	0.493995	0.000109558	12171	12167	4	0	375750	375669	81	0	REGENIE_BETA=0.412844;REGENIE_SE=0.603601;MAC=85.000000	BIN	Pass	Yes	Yes	Encounter for antineoplastic chemotherapy and immunotherapy	encounters & procedures	0	0	Health and Medical History	ICD10	Other	Phe10	NA
NRAS	Phe10_Z511__BIN	UKB_CHIP_genes_phenome	ADD-WGR-FIRTH	1.24643	0.137777	11.2762	0.844581	3.22231e-05	12171	12170	1	0	375750	375726	24	0	REGENIE_BETA=0.220286;REGENIE_SE=1.123698;MAC=25.000000	BIN	Pass	Yes	Yes	Encounter for antineoplastic chemotherapy and immunotherapy	encounters & procedures	0	0	Health and Medical History	ICD10	Other	Phe10	NA
PHF6	Phe10_Z511__BIN	UKB_CHIP_genes_phenome	ADD-WGR-FIRTH	1.01933	0.134896	7.70247	0.985198	3.86677e-05	12171	12170	1	0	375750	375721	29	0	REGENIE_BETA=0.019143;REGENIE_SE=1.031855;MAC=30.000000	BIN	Pass	Yes	Yes	Encounter for antineoplastic chemotherapy and immunotherapy	encounters & procedures	0	0	Health and Medical History	ICD10	Other	Phe10	NA
IDH2	Phe10_Z512__BIN	UKB_CHIP_genes_phenome	ADD-WGR-FIRTH	3.58669	1.68039	7.65558	0.00096121	0.000119869	12384	12374	10	0	375541	375458	83	0	REGENIE_BETA=1.277229;REGENIE_SE=0.386847;MAC=93.000000	BIN	Pass	Yes	Yes	Other chemotherapy (Z51.2)	encounters & procedures	0	0	Health and Medical History	ICD10	Other	Phe10	NA
SRSF2	Phe10_Z512__BIN	UKB_CHIP_genes_phenome	ADD-WGR-FIRTH	2.21714	1.36918	3.59026	0.00120528	0.000407295	12384	12362	22	0	375541	375247	294	0	REGENIE_BETA=0.796218;REGENIE_SE=0.245926;MAC=316.000000	BIN	Pass	Yes	Yes	Other chemotherapy (Z51.2)	encounters & procedures	0	0	Health and Medical History	ICD10	Other	Phe10	NA
TET2	Phe10_Z512__BIN	UKB_CHIP_genes_phenome	ADD-WGR-FIRTH	1.24491	1.07159	1.44626	0.00418507	0.00585294	12384	12188	196	0	375541	371196	4345	0	REGENIE_BETA=0.219060;REGENIE_SE=0.076491;MAC=4541.000000	BIN	Pass	Yes	Yes	Other chemotherapy (Z51.2)	encounters & procedures	0	0	Health and Medical History	ICD10	Other	Phe10	NA
SF3B1	Phe10_Z512__BIN	UKB_CHIP_genes_phenome	ADD-WGR-FIRTH	2.20537	1.27542	3.81336	0.00464497	0.000297738	12384	12367	17	0	375541	375327	214	0	REGENIE_BETA=0.790894;REGENIE_SE=0.279401;MAC=231.000000	BIN	Pass	Yes	Yes	Other chemotherapy (Z51.2)	encounters & procedures	0	0	Health and Medical History	ICD10	Other	Phe10	NA
TP53	Phe10_Z512__BIN	UKB_CHIP_genes_phenome	ADD-WGR-FIRTH	1.72322	1.12382	2.64232	0.0125888	0.000586454	12384	12358	26	0	375541	375112	429	0	REGENIE_BETA=0.544194;REGENIE_SE=0.218097;MAC=455.000000	BIN	Pass	Yes	Yes	Other chemotherapy (Z51.2)	encounters & procedures	0	0	Health and Medical History	ICD10	Other	Phe10	NA
GNB1	Phe10_Z512__BIN	UKB_CHIP_genes_phenome	ADD-WGR-FIRTH	2.03273	1.04304	3.96148	0.0371829	0.000203648	12384	12373	11	0	375541	375394	147	0	REGENIE_BETA=0.709380;REGENIE_SE=0.340434;MAC=158.000000	BIN	Pass	Yes	Yes	Other chemotherapy (Z51.2)	encounters & procedures	0	0	Health and Medical History	ICD10	Other	Phe10	NA
JAK2	Phe10_Z512__BIN	UKB_CHIP_genes_phenome	ADD-WGR-FIRTH	1.81656	1.03455	3.18966	0.0376887	0.000328672	12384	12369	15	0	375541	375301	240	0	REGENIE_BETA=0.596942;REGENIE_SE=0.287237;MAC=255.000000	BIN	Pass	Yes	Yes	Other chemotherapy (Z51.2)	encounters & procedures	0	0	Health and Medical History	ICD10	Other	Phe10	NA
ASXL1	Phe10_Z512__BIN	UKB_CHIP_genes_phenome	ADD-WGR-FIRTH	1.24263	0.998782	1.546	0.0512919	0.00284849	12384	12293	91	0	375541	373422	2119	0	REGENIE_BETA=0.217228;REGENIE_SE=0.111454;MAC=2210.000000	BIN	Pass	Yes	Yes	Other chemotherapy (Z51.2)	encounters & procedures	0	0	Health and Medical History	ICD10	Other	Phe10	NA
KRAS	Phe10_Z512__BIN	UKB_CHIP_genes_phenome	ADD-WGR-FIRTH	3.35263	0.768556	14.625	0.107465	6.44454e-05	12384	12380	4	0	375541	375495	46	0	REGENIE_BETA=1.209745;REGENIE_SE=0.751538;MAC=50.000000	BIN	Pass	Yes	Yes	Other chemotherapy (Z51.2)	encounters & procedures	0	0	Health and Medical History	ICD10	Other	Phe10	NA
SUZ12	Phe10_Z512__BIN	UKB_CHIP_genes_phenome	ADD-WGR-FIRTH	3.58382	0.435568	29.4875	0.235206	4.2534e-05	12384	12382	2	0	375541	375510	31	0	REGENIE_BETA=1.276430;REGENIE_SE=1.075293;MAC=33.000000	BIN	Pass	Yes	Yes	Other chemotherapy (Z51.2)	encounters & procedures	0	0	Health and Medical History	ICD10	Other	Phe10	NA
PPM1D	Phe10_Z512__BIN	UKB_CHIP_genes_phenome	ADD-WGR-FIRTH	1.20009	0.80132	1.7973	0.376095	0.000934459	12384	12355	29	0	375541	374845	696	0	REGENIE_BETA=0.182396;REGENIE_SE=0.206071;MAC=725.000000	BIN	Pass	Yes	Yes	Other chemotherapy (Z51.2)	encounters & procedures	0	0	Health and Medical History	ICD10	Other	Phe10	NA
GNAS	Phe10_Z512__BIN	UKB_CHIP_genes_phenome	ADD-WGR-FIRTH	1.46848	0.604922	3.56483	0.395812	0.000181736	12384	12377	7	0	375541	375407	134	0	REGENIE_BETA=0.384230;REGENIE_SE=0.452501;MAC=141.000000	BIN	Pass	Yes	Yes	Other chemotherapy (Z51.2)	encounters & procedures	0	0	Health and Medical History	ICD10	Other	Phe10	NA
PHF6	Phe10_Z512__BIN	UKB_CHIP_genes_phenome	ADD-WGR-FIRTH	2.22154	0.337277	14.6327	0.406583	3.86673e-05	12384	12382	2	0	375541	375513	28	0	REGENIE_BETA=0.798203;REGENIE_SE=0.961779;MAC=30.000000	BIN	Pass	Yes	Yes	Other chemotherapy (Z51.2)	encounters & procedures	0	0	Health and Medical History	ICD10	Other	Phe10	NA
RUNX1	Phe10_Z512__BIN	UKB_CHIP_genes_phenome	ADD-WGR-FIRTH	2.16086	0.334597	13.955	0.418173	4.76896e-05	12384	12382	2	0	375541	375506	35	0	REGENIE_BETA=0.770506;REGENIE_SE=0.951718;MAC=37.000000	BIN	Pass	Yes	Yes	Other chemotherapy (Z51.2)	encounters & procedures	0	0	Health and Medical History	ICD10	Other	Phe10	NA
DNMT3A	Phe10_Z512__BIN	UKB_CHIP_genes_phenome	ADD-WGR-FIRTH	0.969332	0.888373	1.05767	0.483933	0.0204434	12384	11841	543	0	375541	360223	15318	0	REGENIE_BETA=-0.031148;REGENIE_SE=0.044498;MAC=15861.000000	BIN	Pass	Yes	Yes	Other chemotherapy (Z51.2)	encounters & procedures	0	0	Health and Medical History	ICD10	Other	Phe10	NA
ETNK1	Phe10_Z512__BIN	UKB_CHIP_genes_phenome	ADD-WGR-FIRTH	2.16743	0.154246	30.4563	0.566178	1.93336e-05	12384	12383	1	0	375541	375527	14	0	REGENIE_BETA=0.773544;REGENIE_SE=1.348366;MAC=15.000000	BIN	Pass	Yes	Yes	Other chemotherapy (Z51.2)	encounters & procedures	0	0	Health and Medical History	ICD10	Other	Phe10	NA
BRAF	Phe10_Z512__BIN	UKB_CHIP_genes_phenome	ADD-WGR-FIRTH	2.14222	0.153735	29.8509	0.570843	2.32004e-05	12384	12383	1	0	375541	375524	17	0	REGENIE_BETA=0.761845;REGENIE_SE=1.344092;MAC=18.000000	BIN	Pass	Yes	Yes	Other chemotherapy (Z51.2)	encounters & procedures	0	0	Health and Medical History	ICD10	Other	Phe10	NA
CBL	Phe10_Z512__BIN	UKB_CHIP_genes_phenome	ADD-WGR-FIRTH	0.755322	0.279816	2.03888	0.579676	0.000152091	12384	12381	3	0	375541	375426	115	0	REGENIE_BETA=-0.280611;REGENIE_SE=0.506648;MAC=118.000000	BIN	Pass	Yes	Yes	Other chemotherapy (Z51.2)	encounters & procedures	0	0	Health and Medical History	ICD10	Other	Phe10	NA
CALR	Phe10_Z512__BIN	UKB_CHIP_genes_phenome	ADD-WGR-FIRTH	1.17882	0.34045	4.08172	0.795159	0.000109557	12384	12381	3	0	375541	375459	82	0	REGENIE_BETA=0.164516;REGENIE_SE=0.633686;MAC=85.000000	BIN	Pass	Yes	Yes	Other chemotherapy (Z51.2)	encounters & procedures	0	0	Health and Medical History	ICD10	Other	Phe10	NA
NRAS	Phe10_Z512__BIN	UKB_CHIP_genes_phenome	ADD-WGR-FIRTH	1.1624	0.136472	9.90076	0.890483	3.22227e-05	12384	12383	1	0	375541	375517	24	0	REGENIE_BETA=0.150490;REGENIE_SE=1.092939;MAC=25.000000	BIN	Pass	Yes	Yes	Other chemotherapy (Z51.2)	encounters & procedures	0	0	Health and Medical History	ICD10	Other	Phe10	NA
MPL	Phe10_Z512__BIN	UKB_CHIP_genes_phenome	ADD-WGR-FIRTH	0.90812	0.134308	6.14025	0.921269	4.12451e-05	12384	12383	1	0	375541	375510	31	0	REGENIE_BETA=-0.096379;REGENIE_SE=0.975143;MAC=32.000000	BIN	Pass	Yes	Yes	Other chemotherapy (Z51.2)	encounters & procedures	0	0	Health and Medical History	ICD10	Other	Phe10	NA
PRPF8	Phe10_Z512__BIN	UKB_CHIP_genes_phenome	ADD-WGR-FIRTH	1.01213	0.243386	4.20896	0.986773	7.47567e-05	12384	12382	2	0	375541	375485	56	0	REGENIE_BETA=0.012055;REGENIE_SE=0.727136;MAC=58.000000	BIN	Pass	Yes	Yes	Other chemotherapy (Z51.2)	encounters & procedures	0	0	Health and Medical History	ICD10	Other	Phe10	NA
SRSF2	Phe10_Z513__BIN	UKB_CHIP_genes_phenome	ADD-WGR-FIRTH	15.311	8.11207	28.8986	3.79766e-17	0.000407295	1195	1175	20	0	386730	386434	296	0	REGENIE_BETA=2.728573;REGENIE_SE=0.324098;MAC=316.000000	BIN	Pass	Yes	Yes	Blood transfusion without reported diagnosis (Z51.3)	encounters & procedures	0	0	Health and Medical History	ICD10	Other	Phe10	NA
IDH2	Phe10_Z513__BIN	UKB_CHIP_genes_phenome	ADD-WGR-FIRTH	30.928	11.347	84.299	1.97643e-11	0.000119869	1195	1186	9	0	386730	386646	84	0	REGENIE_BETA=3.431661;REGENIE_SE=0.511596;MAC=93.000000	BIN	Pass	Yes	Yes	Blood transfusion without reported diagnosis (Z51.3)	encounters & procedures	0	0	Health and Medical History	ICD10	Other	Phe10	NA
JAK2	Phe10_Z513__BIN	UKB_CHIP_genes_phenome	ADD-WGR-FIRTH	11.0971	4.72528	26.0609	3.29451e-08	0.000328672	1195	1185	10	0	386730	386485	245	0	REGENIE_BETA=2.406683;REGENIE_SE=0.435597;MAC=255.000000	BIN	Pass	Yes	Yes	Blood transfusion without reported diagnosis (Z51.3)	encounters & procedures	0	0	Health and Medical History	ICD10	Other	Phe10	NA
SF3B1	Phe10_Z513__BIN	UKB_CHIP_genes_phenome	ADD-WGR-FIRTH	8.25273	3.46552	19.6529	1.86609e-06	0.000297738	1195	1186	9	0	386730	386508	222	0	REGENIE_BETA=2.110544;REGENIE_SE=0.442702;MAC=231.000000	BIN	Pass	Yes	Yes	Blood transfusion without reported diagnosis (Z51.3)	encounters & procedures	0	0	Health and Medical History	ICD10	Other	Phe10	NA
CALR	Phe10_Z513__BIN	UKB_CHIP_genes_phenome	ADD-WGR-FIRTH	19.2796	5.48941	67.7128	3.89887e-06	0.000109557	1195	1190	5	0	386730	386650	80	0	REGENIE_BETA=2.959048;REGENIE_SE=0.640944;MAC=85.000000	BIN	Pass	Yes	Yes	Blood transfusion without reported diagnosis (Z51.3)	encounters & procedures	0	0	Health and Medical History	ICD10	Other	Phe10	NA
TP53	Phe10_Z513__BIN	UKB_CHIP_genes_phenome	ADD-WGR-FIRTH	6.2538	2.82472	13.8456	6.16268e-06	0.000586454	1195	1185	10	0	386730	386285	445	0	REGENIE_BETA=1.833189;REGENIE_SE=0.405507;MAC=455.000000	BIN	Pass	Yes	Yes	Blood transfusion without reported diagnosis (Z51.3)	encounters & procedures	0	0	Health and Medical History	ICD10	Other	Phe10	NA
ASXL1	Phe10_Z513__BIN	UKB_CHIP_genes_phenome	ADD-WGR-FIRTH	2.81919	1.79429	4.42952	6.92938e-06	0.00284849	1195	1169	26	0	386730	384546	2184	0	REGENIE_BETA=1.036450;REGENIE_SE=0.230535;MAC=2210.000000	BIN	Pass	Yes	Yes	Blood transfusion without reported diagnosis (Z51.3)	encounters & procedures	0	0	Health and Medical History	ICD10	Other	Phe10	NA
TET2	Phe10_Z513__BIN	UKB_CHIP_genes_phenome	ADD-WGR-FIRTH	2.21929	1.55765	3.16196	1.01642e-05	0.00585294	1195	1155	40	0	386730	382229	4501	0	REGENIE_BETA=0.797187;REGENIE_SE=0.180618;MAC=4541.000000	BIN	Pass	Yes	Yes	Blood transfusion without reported diagnosis (Z51.3)	encounters & procedures	0	0	Health and Medical History	ICD10	Other	Phe10	NA
MPL	Phe10_Z513__BIN	UKB_CHIP_genes_phenome	ADD-WGR-FIRTH	26.4326	5.09227	137.204	9.73364e-05	4.12451e-05	1195	1192	3	0	386730	386701	29	0	REGENIE_BETA=3.274597;REGENIE_SE=0.840257;MAC=32.000000	BIN	Pass	Yes	Yes	Blood transfusion without reported diagnosis (Z51.3)	encounters & procedures	0	0	Health and Medical History	ICD10	Other	Phe10	NA
SUZ12	Phe10_Z513__BIN	UKB_CHIP_genes_phenome	ADD-WGR-FIRTH	36.5207	5.10102	261.469	0.000340465	4.2534e-05	1195	1193	2	0	386730	386699	31	0	REGENIE_BETA=3.597879;REGENIE_SE=1.004324;MAC=33.000000	BIN	Pass	Yes	Yes	Blood transfusion without reported diagnosis (Z51.3)	encounters & procedures	0	0	Health and Medical History	ICD10	Other	Phe10	NA
KRAS	Phe10_Z513__BIN	UKB_CHIP_genes_phenome	ADD-WGR-FIRTH	16.415	2.67126	100.871	0.00252263	6.44454e-05	1195	1193	2	0	386730	386682	48	0	REGENIE_BETA=2.798196;REGENIE_SE=0.926367;MAC=50.000000	BIN	Pass	Yes	Yes	Blood transfusion without reported diagnosis (Z51.3)	encounters & procedures	0	0	Health and Medical History	ICD10	Other	Phe10	NA
PRPF8	Phe10_Z513__BIN	UKB_CHIP_genes_phenome	ADD-WGR-FIRTH	11.2971	1.96828	64.8412	0.00653807	7.47567e-05	1195	1193	2	0	386730	386674	56	0	REGENIE_BETA=2.424550;REGENIE_SE=0.891543;MAC=58.000000	BIN	Pass	Yes	Yes	Blood transfusion without reported diagnosis (Z51.3)	encounters & procedures	0	0	Health and Medical History	ICD10	Other	Phe10	NA
GNAS	Phe10_Z513__BIN	UKB_CHIP_genes_phenome	ADD-WGR-FIRTH	6.41918	1.61336	25.5403	0.00831924	0.000181736	1195	1192	3	0	386730	386592	138	0	REGENIE_BETA=1.859290;REGENIE_SE=0.704588;MAC=141.000000	BIN	Pass	Yes	Yes	Blood transfusion without reported diagnosis (Z51.3)	encounters & procedures	0	0	Health and Medical History	ICD10	Other	Phe10	NA
NRAS	Phe10_Z513__BIN	UKB_CHIP_genes_phenome	ADD-WGR-FIRTH	15.8284	1.51802	165.043	0.0209478	3.22227e-05	1195	1194	1	0	386730	386706	24	0	REGENIE_BETA=2.761806;REGENIE_SE=1.196145;MAC=25.000000	BIN	Pass	Yes	Yes	Blood transfusion without reported diagnosis (Z51.3)	encounters & procedures	0	0	Health and Medical History	ICD10	Other	Phe10	NA
RUNX1	Phe10_Z513__BIN	UKB_CHIP_genes_phenome	ADD-WGR-FIRTH	12.9808	1.30915	128.711	0.0285166	4.76896e-05	1195	1194	1	0	386730	386694	36	0	REGENIE_BETA=2.563471;REGENIE_SE=1.170479;MAC=37.000000	BIN	Pass	Yes	Yes	Blood transfusion without reported diagnosis (Z51.3)	encounters & procedures	0	0	Health and Medical History	ICD10	Other	Phe10	NA
DNMT3A	Phe10_Z513__BIN	UKB_CHIP_genes_phenome	ADD-WGR-FIRTH	1.29058	1.01365	1.64315	0.0384527	0.0204434	1195	1119	76	0	386730	370945	15785	0	REGENIE_BETA=0.255089;REGENIE_SE=0.123231;MAC=15861.000000	BIN	Pass	Yes	Yes	Blood transfusion without reported diagnosis (Z51.3)	encounters & procedures	0	0	Health and Medical History	ICD10	Other	Phe10	NA
PPM1D	Phe10_Z513__BIN	UKB_CHIP_genes_phenome	ADD-WGR-FIRTH	2.55214	0.835109	7.79946	0.100213	0.000934459	1195	1189	6	0	386730	386011	719	0	REGENIE_BETA=0.936931;REGENIE_SE=0.569971;MAC=725.000000	BIN	Pass	Yes	Yes	Blood transfusion without reported diagnosis (Z51.3)	encounters & procedures	0	0	Health and Medical History	ICD10	Other	Phe10	NA
CBL	Phe10_Z513__BIN	UKB_CHIP_genes_phenome	ADD-WGR-FIRTH	0.361539	0.0166442	7.85324	0.517134	0.000152091	1195	1195	0	0	386730	386612	118	0	REGENIE_BETA=-1.017385;REGENIE_SE=1.570596;MAC=118.000000	BIN	Pass	Yes	Yes	Blood transfusion without reported diagnosis (Z51.3)	encounters & procedures	0	0	Health and Medical History	ICD10	Other	Phe10	NA
GNB1	Phe10_Z513__BIN	UKB_CHIP_genes_phenome	ADD-WGR-FIRTH	2.05342	0.156137	27.0053	0.584153	0.000203648	1195	1194	1	0	386730	386573	157	0	REGENIE_BETA=0.719507;REGENIE_SE=1.314579;MAC=158.000000	BIN	Pass	Yes	Yes	Blood transfusion without reported diagnosis (Z51.3)	encounters & procedures	0	0	Health and Medical History	ICD10	Other	Phe10	NA
BRAF	Phe10_Z513__BIN	UKB_CHIP_genes_phenome	ADD-WGR-FIRTH	0.361646	0.00139243	93.9277	0.719924	2.32004e-05	1195	1195	0	0	386730	386712	18	0	REGENIE_BETA=-1.017090;REGENIE_SE=2.836590;MAC=18.000000	BIN	Pass	Yes	Yes	Blood transfusion without reported diagnosis (Z51.3)	encounters & procedures	0	0	Health and Medical History	ICD10	Other	Phe10	NA
PHF6	Phe10_Z513__BIN	UKB_CHIP_genes_phenome	ADD-WGR-FIRTH	0.363621	0.00114807	115.168	0.730582	3.86673e-05	1195	1195	0	0	386730	386700	30	0	REGENIE_BETA=-1.011643;REGENIE_SE=2.937826;MAC=30.000000	BIN	Pass	Yes	Yes	Blood transfusion without reported diagnosis (Z51.3)	encounters & procedures	0	0	Health and Medical History	ICD10	Other	Phe10	NA
ETNK1	Phe10_Z513__BIN	UKB_CHIP_genes_phenome	ADD-WGR-FIRTH	0.362887	0.000213795	615.952	0.789354	1.93336e-05	1195	1195	0	0	386730	386715	15	0	REGENIE_BETA=-1.013663;REGENIE_SE=3.794372;MAC=15.000000	BIN	Pass	Yes	Yes	Blood transfusion without reported diagnosis (Z51.3)	encounters & procedures	0	0	Health and Medical History	ICD10	Other	Phe10	NA
IDH2	Phe10_Z514__BIN	UKB_CHIP_genes_phenome	ADD-WGR-FIRTH	9.93428	3.09356	31.9018	0.000114702	0.000119869	1733	1728	5	0	386192	386104	88	0	REGENIE_BETA=2.295992;REGENIE_SE=0.595251;MAC=93.000000	BIN	Pass	Yes	Yes	Preparatory care for subsequent treatment, not elsewhere classified (Z51.4)	encounters & procedures	0	0	Health and Medical History	ICD10	Other	Phe10	NA
RUNX1	Phe10_Z514__BIN	UKB_CHIP_genes_phenome	ADD-WGR-FIRTH	14.5805	2.40067	88.5545	0.00359746	4.76896e-05	1733	1731	2	0	386192	386157	35	0	REGENIE_BETA=2.679683;REGENIE_SE=0.920392;MAC=37.000000	BIN	Pass	Yes	Yes	Preparatory care for subsequent treatment, not elsewhere classified (Z51.4)	encounters & procedures	0	0	Health and Medical History	ICD10	Other	Phe10	NA
MPL	Phe10_Z514__BIN	UKB_CHIP_genes_phenome	ADD-WGR-FIRTH	14.8255	2.4072	91.3079	0.00364812	4.12451e-05	1733	1731	2	0	386192	386162	30	0	REGENIE_BETA=2.696351;REGENIE_SE=0.927510;MAC=32.000000	BIN	Pass	Yes	Yes	Preparatory care for subsequent treatment, not elsewhere classified (Z51.4)	encounters & procedures	0	0	Health and Medical History	ICD10	Other	Phe10	NA
JAK2	Phe10_Z514__BIN	UKB_CHIP_genes_phenome	ADD-WGR-FIRTH	4.39151	1.53277	12.582	0.00586581	0.000328672	1733	1728	5	0	386192	385942	250	0	REGENIE_BETA=1.479673;REGENIE_SE=0.537049;MAC=255.000000	BIN	Pass	Yes	Yes	Preparatory care for subsequent treatment, not elsewhere classified (Z51.4)	encounters & procedures	0	0	Health and Medical History	ICD10	Other	Phe10	NA
ETNK1	Phe10_Z514__BIN	UKB_CHIP_genes_phenome	ADD-WGR-FIRTH	22.023	1.9437	249.531	0.0125405	1.93336e-05	1733	1732	1	0	386192	386178	14	0	REGENIE_BETA=3.092089;REGENIE_SE=1.238540;MAC=15.000000	BIN	Pass	Yes	Yes	Preparatory care for subsequent treatment, not elsewhere classified (Z51.4)	encounters & procedures	0	0	Health and Medical History	ICD10	Other	Phe10	NA
ASXL1	Phe10_Z514__BIN	UKB_CHIP_genes_phenome	ADD-WGR-FIRTH	1.81775	1.13616	2.90824	0.0126899	0.00284849	1733	1712	21	0	386192	384003	2189	0	REGENIE_BETA=0.597600;REGENIE_SE=0.239773;MAC=2210.000000	BIN	Pass	Yes	Yes	Preparatory care for subsequent treatment, not elsewhere classified (Z51.4)	encounters & procedures	0	0	Health and Medical History	ICD10	Other	Phe10	NA
TET2	Phe10_Z514__BIN	UKB_CHIP_genes_phenome	ADD-WGR-FIRTH	1.55171	1.09492	2.19907	0.0135235	0.00585294	1733	1696	37	0	386192	381688	4504	0	REGENIE_BETA=0.439357;REGENIE_SE=0.177901;MAC=4541.000000	BIN	Pass	Yes	Yes	Preparatory care for subsequent treatment, not elsewhere classified (Z51.4)	encounters & procedures	0	0	Health and Medical History	ICD10	Other	Phe10	NA
SUZ12	Phe10_Z514__BIN	UKB_CHIP_genes_phenome	ADD-WGR-FIRTH	81.2764	0.851282	7759.88	0.0586589	4.2534e-05	1733	1732	1	0	386192	386160	32	0	REGENIE_BETA=4.397855;REGENIE_SE=2.325995;MAC=33.000000	BIN	Pass	Yes	Yes	Preparatory care for subsequent treatment, not elsewhere classified (Z51.4)	encounters & procedures	0	0	Health and Medical History	ICD10	Other	Phe10	NA
TP53	Phe10_Z514__BIN	UKB_CHIP_genes_phenome	ADD-WGR-FIRTH	2.80548	0.801084	9.82511	0.106714	0.000586454	1733	1728	5	0	386192	385742	450	0	REGENIE_BETA=1.031576;REGENIE_SE=0.639484;MAC=455.000000	BIN	Pass	Yes	Yes	Preparatory care for subsequent treatment, not elsewhere classified (Z51.4)	encounters & procedures	0	0	Health and Medical History	ICD10	Other	Phe10	NA
PPM1D	Phe10_Z514__BIN	UKB_CHIP_genes_phenome	ADD-WGR-FIRTH	2.07665	0.78028	5.52684	0.143415	0.000934459	1733	1726	7	0	386192	385474	718	0	REGENIE_BETA=0.730757;REGENIE_SE=0.499427;MAC=725.000000	BIN	Pass	Yes	Yes	Preparatory care for subsequent treatment, not elsewhere classified (Z51.4)	encounters & procedures	0	0	Health and Medical History	ICD10	Other	Phe10	NA
SRSF2	Phe10_Z514__BIN	UKB_CHIP_genes_phenome	ADD-WGR-FIRTH	2.70445	0.673911	10.8531	0.160527	0.000407295	1733	1729	4	0	386192	385880	312	0	REGENIE_BETA=0.994897;REGENIE_SE=0.708970;MAC=316.000000	BIN	Pass	Yes	Yes	Preparatory care for subsequent treatment, not elsewhere classified (Z51.4)	encounters & procedures	0	0	Health and Medical History	ICD10	Other	Phe10	NA
CBL	Phe10_Z514__BIN	UKB_CHIP_genes_phenome	ADD-WGR-FIRTH	0.36372	0.0275435	4.80303	0.44241	0.000152091	1733	1733	0	0	386192	386074	118	0	REGENIE_BETA=-1.011371;REGENIE_SE=1.316665;MAC=118.000000	BIN	Pass	Yes	Yes	Preparatory care for subsequent treatment, not elsewhere classified (Z51.4)	encounters & procedures	0	0	Health and Medical History	ICD10	Other	Phe10	NA
GNAS	Phe10_Z514__BIN	UKB_CHIP_genes_phenome	ADD-WGR-FIRTH	0.365134	0.026138	5.10072	0.453942	0.000181736	1733	1733	0	0	386192	386051	141	0	REGENIE_BETA=-1.007492;REGENIE_SE=1.345368;MAC=141.000000	BIN	Pass	Yes	Yes	Preparatory care for subsequent treatment, not elsewhere classified (Z51.4)	encounters & procedures	0	0	Health and Medical History	ICD10	Other	Phe10	NA
CALR	Phe10_Z514__BIN	UKB_CHIP_genes_phenome	ADD-WGR-FIRTH	2.28608	0.158716	32.9279	0.543498	0.000109557	1733	1732	1	0	386192	386108	84	0	REGENIE_BETA=0.826840;REGENIE_SE=1.360984;MAC=85.000000	BIN	Pass	Yes	Yes	Preparatory care for subsequent treatment, not elsewhere classified (Z51.4)	encounters & procedures	0	0	Health and Medical History	ICD10	Other	Phe10	NA
PRPF8	Phe10_Z514__BIN	UKB_CHIP_genes_phenome	ADD-WGR-FIRTH	0.364537	0.0121163	10.9677	0.561224	7.47567e-05	1733	1733	0	0	386192	386134	58	0	REGENIE_BETA=-1.009126;REGENIE_SE=1.736807;MAC=58.000000	BIN	Pass	Yes	Yes	Preparatory care for subsequent treatment, not elsewhere classified (Z51.4)	encounters & procedures	0	0	Health and Medical History	ICD10	Other	Phe10	NA
SF3B1	Phe10_Z514__BIN	UKB_CHIP_genes_phenome	ADD-WGR-FIRTH	1.64773	0.299602	9.06203	0.565848	0.000297738	1733	1731	2	0	386192	385963	229	0	REGENIE_BETA=0.499396;REGENIE_SE=0.869759;MAC=231.000000	BIN	Pass	Yes	Yes	Preparatory care for subsequent treatment, not elsewhere classified (Z51.4)	encounters & procedures	0	0	Health and Medical History	ICD10	Other	Phe10	NA
KRAS	Phe10_Z514__BIN	UKB_CHIP_genes_phenome	ADD-WGR-FIRTH	0.363487	0.010001	13.211	0.580923	6.44454e-05	1733	1733	0	0	386192	386142	50	0	REGENIE_BETA=-1.012011;REGENIE_SE=1.833229;MAC=50.000000	BIN	Pass	Yes	Yes	Preparatory care for subsequent treatment, not elsewhere classified (Z51.4)	encounters & procedures	0	0	Health and Medical History	ICD10	Other	Phe10	NA
PHF6	Phe10_Z514__BIN	UKB_CHIP_genes_phenome	ADD-WGR-FIRTH	0.364252	0.00292688	45.3314	0.681566	3.86673e-05	1733	1733	0	0	386192	386162	30	0	REGENIE_BETA=-1.009908;REGENIE_SE=2.461223;MAC=30.000000	BIN	Pass	Yes	Yes	Preparatory care for subsequent treatment, not elsewhere classified (Z51.4)	encounters & procedures	0	0	Health and Medical History	ICD10	Other	Phe10	NA
NRAS	Phe10_Z514__BIN	UKB_CHIP_genes_phenome	ADD-WGR-FIRTH	0.364491	0.00131874	100.743	0.724942	3.22227e-05	1733	1733	0	0	386192	386167	25	0	REGENIE_BETA=-1.009255;REGENIE_SE=2.868332;MAC=25.000000	BIN	Pass	Yes	Yes	Preparatory care for subsequent treatment, not elsewhere classified (Z51.4)	encounters & procedures	0	0	Health and Medical History	ICD10	Other	Phe10	NA
BRAF	Phe10_Z514__BIN	UKB_CHIP_genes_phenome	ADD-WGR-FIRTH	0.365509	0.000221734	602.511	0.790008	2.32004e-05	1733	1733	0	0	386192	386174	18	0	REGENIE_BETA=-1.006464;REGENIE_SE=3.779441;MAC=18.000000	BIN	Pass	Yes	Yes	Preparatory care for subsequent treatment, not elsewhere classified (Z51.4)	encounters & procedures	0	0	Health and Medical History	ICD10	Other	Phe10	NA
GNB1	Phe10_Z514__BIN	UKB_CHIP_genes_phenome	ADD-WGR-FIRTH	1.23818	0.141539	10.8316	0.846905	0.000203648	1733	1732	1	0	386192	386035	157	0	REGENIE_BETA=0.213643;REGENIE_SE=1.106563;MAC=158.000000	BIN	Pass	Yes	Yes	Preparatory care for subsequent treatment, not elsewhere classified (Z51.4)	encounters & procedures	0	0	Health and Medical History	ICD10	Other	Phe10	NA
DNMT3A	Phe10_Z514__BIN	UKB_CHIP_genes_phenome	ADD-WGR-FIRTH	0.984528	0.78424	1.23597	0.893112	0.0204434	1733	1655	78	0	386192	370409	15783	0	REGENIE_BETA=-0.015593;REGENIE_SE=0.116047;MAC=15861.000000	BIN	Pass	Yes	Yes	Preparatory care for subsequent treatment, not elsewhere classified (Z51.4)	encounters & procedures	0	0	Health and Medical History	ICD10	Other	Phe10	NA
ASXL1	Phe10_Z515__BIN	UKB_CHIP_genes_phenome	ADD-WGR-FIRTH	2.22833	1.7658	2.81203	1.4773e-11	0.00284748	5496	5400	96	0	382391	380278	2113	0	REGENIE_BETA=0.801254;REGENIE_SE=0.118702;MAC=2209.000000	BIN	Pass	Yes	Yes	Encounter for palliative care	encounters & procedures	0	0	Health and Medical History	ICD10	Other	Phe10	NA
SRSF2	Phe10_Z515__BIN	UKB_CHIP_genes_phenome	ADD-WGR-FIRTH	3.7772	2.29762	6.20958	1.60731e-07	0.000407335	5496	5472	24	0	382391	382099	292	0	REGENIE_BETA=1.328984;REGENIE_SE=0.253632;MAC=316.000000	BIN	Pass	Yes	Yes	Encounter for palliative care	encounters & procedures	0	0	Health and Medical History	ICD10	Other	Phe10	NA
PPM1D	Phe10_Z515__BIN	UKB_CHIP_genes_phenome	ADD-WGR-FIRTH	2.58892	1.76199	3.80393	1.26502e-06	0.000934551	5496	5460	36	0	382391	381702	689	0	REGENIE_BETA=0.951241;REGENIE_SE=0.196328;MAC=725.000000	BIN	Pass	Yes	Yes	Encounter for palliative care	encounters & procedures	0	0	Health and Medical History	ICD10	Other	Phe10	NA
TP53	Phe10_Z515__BIN	UKB_CHIP_genes_phenome	ADD-WGR-FIRTH	2.87249	1.78164	4.63123	1.49235e-05	0.000586511	5496	5472	24	0	382391	381960	431	0	REGENIE_BETA=1.055179;REGENIE_SE=0.243701;MAC=455.000000	BIN	Pass	Yes	Yes	Encounter for palliative care	encounters & procedures	0	0	Health and Medical History	ICD10	Other	Phe10	NA
IDH2	Phe10_Z515__BIN	UKB_CHIP_genes_phenome	ADD-WGR-FIRTH	5.73271	2.46564	13.3288	4.98516e-05	0.00011988	5496	5487	9	0	382391	382307	84	0	REGENIE_BETA=1.746189;REGENIE_SE=0.430486;MAC=93.000000	BIN	Pass	Yes	Yes	Encounter for palliative care	encounters & procedures	0	0	Health and Medical History	ICD10	Other	Phe10	NA
JAK2	Phe10_Z515__BIN	UKB_CHIP_genes_phenome	ADD-WGR-FIRTH	3.5098	1.8957	6.49822	6.46702e-05	0.000328704	5496	5481	15	0	382391	382151	240	0	REGENIE_BETA=1.255559;REGENIE_SE=0.314276;MAC=255.000000	BIN	Pass	Yes	Yes	Encounter for palliative care	encounters & procedures	0	0	Health and Medical History	ICD10	Other	Phe10	NA
SF3B1	Phe10_Z515__BIN	UKB_CHIP_genes_phenome	ADD-WGR-FIRTH	3.11685	1.72596	5.62862	0.000163347	0.000297767	5496	5480	16	0	382391	382176	215	0	REGENIE_BETA=1.136824;REGENIE_SE=0.301557;MAC=231.000000	BIN	Pass	Yes	Yes	Encounter for palliative care	encounters & procedures	0	0	Health and Medical History	ICD10	Other	Phe10	NA
CALR	Phe10_Z515__BIN	UKB_CHIP_genes_phenome	ADD-WGR-FIRTH	5.66341	2.19561	14.6083	0.000334896	0.000109568	5496	5489	7	0	382391	382313	78	0	REGENIE_BETA=1.734026;REGENIE_SE=0.483461;MAC=85.000000	BIN	Pass	Yes	Yes	Encounter for palliative care	encounters & procedures	0	0	Health and Medical History	ICD10	Other	Phe10	NA
TET2	Phe10_Z515__BIN	UKB_CHIP_genes_phenome	ADD-WGR-FIRTH	1.38057	1.13501	1.67927	0.00124994	0.00585222	5496	5379	117	0	382391	377968	4423	0	REGENIE_BETA=0.322499;REGENIE_SE=0.099931;MAC=4540.000000	BIN	Pass	Yes	Yes	Encounter for palliative care	encounters & procedures	0	0	Health and Medical History	ICD10	Other	Phe10	NA
DNMT3A	Phe10_Z515__BIN	UKB_CHIP_genes_phenome	ADD-WGR-FIRTH	1.20823	1.075	1.35797	0.00150764	0.0204428	5496	5169	327	0	382391	366859	15532	0	REGENIE_BETA=0.189158;REGENIE_SE=0.059611;MAC=15859.000000	BIN	Pass	Yes	Yes	Encounter for palliative care	encounters & procedures	0	0	Health and Medical History	ICD10	Other	Phe10	NA
GNAS	Phe10_Z515__BIN	UKB_CHIP_genes_phenome	ADD-WGR-FIRTH	2.9346	0.822473	10.4707	0.0971515	0.000181754	5496	5491	5	0	382391	382255	136	0	REGENIE_BETA=1.076572;REGENIE_SE=0.648998;MAC=141.000000	BIN	Pass	Yes	Yes	Encounter for palliative care	encounters & procedures	0	0	Health and Medical History	ICD10	Other	Phe10	NA
KRAS	Phe10_Z515__BIN	UKB_CHIP_genes_phenome	ADD-WGR-FIRTH	4.96653	0.525215	46.9645	0.162055	6.44518e-05	5496	5494	2	0	382391	382343	48	0	REGENIE_BETA=1.602722;REGENIE_SE=1.146281;MAC=50.000000	BIN	Pass	Yes	Yes	Encounter for palliative care	encounters & procedures	0	0	Health and Medical History	ICD10	Other	Phe10	NA
GNB1	Phe10_Z515__BIN	UKB_CHIP_genes_phenome	ADD-WGR-FIRTH	0.506048	0.15864	1.61425	0.249795	0.000203668	5496	5495	1	0	382391	382234	157	0	REGENIE_BETA=-0.681123;REGENIE_SE=0.591845;MAC=158.000000	BIN	Pass	Yes	Yes	Encounter for palliative care	encounters & procedures	0	0	Health and Medical History	ICD10	Other	Phe10	NA
PHF6	Phe10_Z515__BIN	UKB_CHIP_genes_phenome	ADD-WGR-FIRTH	4.1795	0.194018	90.0343	0.361206	3.86711e-05	5496	5495	1	0	382391	382362	29	0	REGENIE_BETA=1.430192;REGENIE_SE=1.566355;MAC=30.000000	BIN	Pass	Yes	Yes	Encounter for palliative care	encounters & procedures	0	0	Health and Medical History	ICD10	Other	Phe10	NA
SUZ12	Phe10_Z515__BIN	UKB_CHIP_genes_phenome	ADD-WGR-FIRTH	0.357351	0.0192542	6.63229	0.489894	4.25382e-05	5496	5496	0	0	382391	382358	33	0	REGENIE_BETA=-1.029037;REGENIE_SE=1.490327;MAC=33.000000	BIN	Pass	Yes	Yes	Encounter for palliative care	encounters & procedures	0	0	Health and Medical History	ICD10	Other	Phe10	NA
MPL	Phe10_Z515__BIN	UKB_CHIP_genes_phenome	ADD-WGR-FIRTH	2.59679	0.164965	40.8774	0.497409	4.12491e-05	5496	5495	1	0	382391	382360	31	0	REGENIE_BETA=0.954277;REGENIE_SE=1.406302;MAC=32.000000	BIN	Pass	Yes	Yes	Encounter for palliative care	encounters & procedures	0	0	Health and Medical History	ICD10	Other	Phe10	NA
NRAS	Phe10_Z515__BIN	UKB_CHIP_genes_phenome	ADD-WGR-FIRTH	0.359043	0.0155882	8.26982	0.522176	3.22259e-05	5496	5496	0	0	382391	382366	25	0	REGENIE_BETA=-1.024314;REGENIE_SE=1.600502;MAC=25.000000	BIN	Pass	Yes	Yes	Encounter for palliative care	encounters & procedures	0	0	Health and Medical History	ICD10	Other	Phe10	NA
ETNK1	Phe10_Z515__BIN	UKB_CHIP_genes_phenome	ADD-WGR-FIRTH	0.356928	0.010615	12.0016	0.565691	1.93355e-05	5496	5496	0	0	382391	382376	15	0	REGENIE_BETA=-1.030222;REGENIE_SE=1.793534;MAC=15.000000	BIN	Pass	Yes	Yes	Encounter for palliative care	encounters & procedures	0	0	Health and Medical History	ICD10	Other	Phe10	NA
BRAF	Phe10_Z515__BIN	UKB_CHIP_genes_phenome	ADD-WGR-FIRTH	0.360219	0.0102651	12.6407	0.573804	2.32026e-05	5496	5496	0	0	382391	382373	18	0	REGENIE_BETA=-1.021042;REGENIE_SE=1.815322;MAC=18.000000	BIN	Pass	Yes	Yes	Encounter for palliative care	encounters & procedures	0	0	Health and Medical History	ICD10	Other	Phe10	NA
RUNX1	Phe10_Z515__BIN	UKB_CHIP_genes_phenome	ADD-WGR-FIRTH	1.53316	0.143145	16.421	0.723928	4.76943e-05	5496	5495	1	0	382391	382355	36	0	REGENIE_BETA=0.427331;REGENIE_SE=1.209833;MAC=37.000000	BIN	Pass	Yes	Yes	Encounter for palliative care	encounters & procedures	0	0	Health and Medical History	ICD10	Other	Phe10	NA
PRPF8	Phe10_Z515__BIN	UKB_CHIP_genes_phenome	ADD-WGR-FIRTH	0.83723	0.136452	5.13699	0.84779	7.4764e-05	5496	5495	1	0	382391	382334	57	0	REGENIE_BETA=-0.177657;REGENIE_SE=0.925591;MAC=58.000000	BIN	Pass	Yes	Yes	Encounter for palliative care	encounters & procedures	0	0	Health and Medical History	ICD10	Other	Phe10	NA
CBL	Phe10_Z515__BIN	UKB_CHIP_genes_phenome	ADD-WGR-FIRTH	1.01118	0.246116	4.1545	0.987694	0.000152106	5496	5494	2	0	382391	382275	116	0	REGENIE_BETA=0.011120;REGENIE_SE=0.720969;MAC=118.000000	BIN	Pass	Yes	Yes	Encounter for palliative care	encounters & procedures	0	0	Health and Medical History	ICD10	Other	Phe10	NA
SRSF2	Phe10_Z518__BIN	UKB_CHIP_genes_phenome	ADD-WGR-FIRTH	3.74354	2.23469	6.27116	5.31267e-07	0.000406904	7356	7334	22	0	376027	375737	290	0	REGENIE_BETA=1.320032;REGENIE_SE=0.263234;MAC=312.000000	BIN	Pass	Yes	Yes	Encounter for other specified aftercare	encounters & procedures	0	0	Health and Medical History	ICD10	Other	Phe10	NA
KRAS	Phe10_Z518__BIN	UKB_CHIP_genes_phenome	ADD-WGR-FIRTH	6.1792	1.80949	21.1013	0.00365627	6.26006e-05	7356	7352	4	0	376027	375983	44	0	REGENIE_BETA=1.821189;REGENIE_SE=0.626616;MAC=48.000000	BIN	Pass	Yes	Yes	Encounter for other specified aftercare	encounters & procedures	0	0	Health and Medical History	ICD10	Other	Phe10	NA
ASXL1	Phe10_Z518__BIN	UKB_CHIP_genes_phenome	ADD-WGR-FIRTH	1.44808	1.11136	1.88681	0.00610775	0.00284311	7356	7292	64	0	376027	373911	2116	0	REGENIE_BETA=0.370237;REGENIE_SE=0.135028;MAC=2180.000000	BIN	Pass	Yes	Yes	Encounter for other specified aftercare	encounters & procedures	0	0	Health and Medical History	ICD10	Other	Phe10	NA
JAK2	Phe10_Z518__BIN	UKB_CHIP_genes_phenome	ADD-WGR-FIRTH	2.40334	1.2564	4.59729	0.0080567	0.000329957	7356	7344	12	0	376027	375786	241	0	REGENIE_BETA=0.876858;REGENIE_SE=0.330929;MAC=253.000000	BIN	Pass	Yes	Yes	Encounter for other specified aftercare	encounters & procedures	0	0	Health and Medical History	ICD10	Other	Phe10	NA
TP53	Phe10_Z518__BIN	UKB_CHIP_genes_phenome	ADD-WGR-FIRTH	1.92252	1.13221	3.26448	0.0155365	0.000588185	7356	7339	17	0	376027	375593	434	0	REGENIE_BETA=0.653637;REGENIE_SE=0.270140;MAC=451.000000	BIN	Pass	Yes	Yes	Encounter for other specified aftercare	encounters & procedures	0	0	Health and Medical History	ICD10	Other	Phe10	NA
IDH2	Phe10_Z518__BIN	UKB_CHIP_genes_phenome	ADD-WGR-FIRTH	3.28964	1.18494	9.13276	0.0222729	0.00011868	7356	7351	5	0	376027	375941	86	0	REGENIE_BETA=1.190779;REGENIE_SE=0.520973;MAC=91.000000	BIN	Pass	Yes	Yes	Encounter for other specified aftercare	encounters & procedures	0	0	Health and Medical History	ICD10	Other	Phe10	NA
PPM1D	Phe10_Z518__BIN	UKB_CHIP_genes_phenome	ADD-WGR-FIRTH	1.58952	0.953156	2.65075	0.0757175	0.000935096	7356	7334	22	0	376027	375332	695	0	REGENIE_BETA=0.463434;REGENIE_SE=0.260929;MAC=717.000000	BIN	Pass	Yes	Yes	Encounter for other specified aftercare	encounters & procedures	0	0	Health and Medical History	ICD10	Other	Phe10	NA
TET2	Phe10_Z518__BIN	UKB_CHIP_genes_phenome	ADD-WGR-FIRTH	1.16351	0.945522	1.43177	0.152502	0.00586228	7356	7249	107	0	376027	371639	4388	0	REGENIE_BETA=0.151446;REGENIE_SE=0.105851;MAC=4495.000000	BIN	Pass	Yes	Yes	Encounter for other specified aftercare	encounters & procedures	0	0	Health and Medical History	ICD10	Other	Phe10	NA
GNAS	Phe10_Z518__BIN	UKB_CHIP_genes_phenome	ADD-WGR-FIRTH	0.499062	0.159492	1.5616	0.232414	0.000179977	7356	7355	1	0	376027	375890	137	0	REGENIE_BETA=-0.695026;REGENIE_SE=0.582018;MAC=138.000000	BIN	Pass	Yes	Yes	Encounter for other specified aftercare	encounters & procedures	0	0	Health and Medical History	ICD10	Other	Phe10	NA
CBL	Phe10_Z518__BIN	UKB_CHIP_genes_phenome	ADD-WGR-FIRTH	0.542649	0.152303	1.93343	0.345702	0.000152589	7356	7355	1	0	376027	375911	116	0	REGENIE_BETA=-0.611293;REGENIE_SE=0.648271;MAC=117.000000	BIN	Pass	Yes	Yes	Encounter for other specified aftercare	encounters & procedures	0	0	Health and Medical History	ICD10	Other	Phe10	NA
SF3B1	Phe10_Z518__BIN	UKB_CHIP_genes_phenome	ADD-WGR-FIRTH	1.48606	0.61268	3.60445	0.380892	0.000299961	7356	7349	7	0	376027	375804	223	0	REGENIE_BETA=0.396128;REGENIE_SE=0.452070;MAC=230.000000	BIN	Pass	Yes	Yes	Encounter for other specified aftercare	encounters & procedures	0	0	Health and Medical History	ICD10	Other	Phe10	NA
MPL	Phe10_Z518__BIN	UKB_CHIP_genes_phenome	ADD-WGR-FIRTH	0.356586	0.0330504	3.84726	0.395485	4.17337e-05	7356	7356	0	0	376027	375995	32	0	REGENIE_BETA=-1.031181;REGENIE_SE=1.213564;MAC=32.000000	BIN	Pass	Yes	Yes	Encounter for other specified aftercare	encounters & procedures	0	0	Health and Medical History	ICD10	Other	Phe10	NA
NRAS	Phe10_Z518__BIN	UKB_CHIP_genes_phenome	ADD-WGR-FIRTH	3.60607	0.18409	70.6382	0.398101	3.26045e-05	7356	7355	1	0	376027	376003	24	0	REGENIE_BETA=1.282620;REGENIE_SE=1.517860;MAC=25.000000	BIN	Pass	Yes	Yes	Encounter for other specified aftercare	encounters & procedures	0	0	Health and Medical History	ICD10	Other	Phe10	NA
PHF6	Phe10_Z518__BIN	UKB_CHIP_genes_phenome	ADD-WGR-FIRTH	0.359573	0.0253691	5.09646	0.449586	3.91254e-05	7356	7356	0	0	376027	375997	30	0	REGENIE_BETA=-1.022838;REGENIE_SE=1.352772;MAC=30.000000	BIN	Pass	Yes	Yes	Encounter for other specified aftercare	encounters & procedures	0	0	Health and Medical History	ICD10	Other	Phe10	NA
BRAF	Phe10_Z518__BIN	UKB_CHIP_genes_phenome	ADD-WGR-FIRTH	0.350418	0.0227966	5.38643	0.451957	2.34752e-05	7356	7356	0	0	376027	376009	18	0	REGENIE_BETA=-1.048630;REGENIE_SE=1.394164;MAC=18.000000	BIN	Pass	Yes	Yes	Encounter for other specified aftercare	encounters & procedures	0	0	Health and Medical History	ICD10	Other	Phe10	NA
GNB1	Phe10_Z518__BIN	UKB_CHIP_genes_phenome	ADD-WGR-FIRTH	1.46872	0.517235	4.17051	0.470366	0.000204756	7356	7351	5	0	376027	375875	152	0	REGENIE_BETA=0.384391;REGENIE_SE=0.532483;MAC=157.000000	BIN	Pass	Yes	Yes	Encounter for other specified aftercare	encounters & procedures	0	0	Health and Medical History	ICD10	Other	Phe10	NA
DNMT3A	Phe10_Z518__BIN	UKB_CHIP_genes_phenome	ADD-WGR-FIRTH	1.03845	0.926469	1.16397	0.516909	0.0204391	7356	7025	331	0	376027	360686	15341	0	REGENIE_BETA=0.037733;REGENIE_SE=0.058219;MAC=15672.000000	BIN	Pass	Yes	Yes	Encounter for other specified aftercare	encounters & procedures	0	0	Health and Medical History	ICD10	Other	Phe10	NA
CALR	Phe10_Z518__BIN	UKB_CHIP_genes_phenome	ADD-WGR-FIRTH	0.636869	0.143372	2.82902	0.553144	0.000110855	7356	7355	1	0	376027	375943	84	0	REGENIE_BETA=-0.451191;REGENIE_SE=0.760790;MAC=85.000000	BIN	Pass	Yes	Yes	Encounter for other specified aftercare	encounters & procedures	0	0	Health and Medical History	ICD10	Other	Phe10	NA
ETNK1	Phe10_Z518__BIN	UKB_CHIP_genes_phenome	ADD-WGR-FIRTH	0.358229	0.0103114	12.4453	0.570639	1.95627e-05	7356	7356	0	0	376027	376012	15	0	REGENIE_BETA=-1.026583;REGENIE_SE=1.810200;MAC=15.000000	BIN	Pass	Yes	Yes	Encounter for other specified aftercare	encounters & procedures	0	0	Health and Medical History	ICD10	Other	Phe10	NA
SUZ12	Phe10_Z518__BIN	UKB_CHIP_genes_phenome	ADD-WGR-FIRTH	2.11397	0.155533	28.7326	0.573947	4.17337e-05	7356	7355	1	0	376027	375996	31	0	REGENIE_BETA=0.748568;REGENIE_SE=1.331385;MAC=32.000000	BIN	Pass	Yes	Yes	Encounter for other specified aftercare	encounters & procedures	0	0	Health and Medical History	ICD10	Other	Phe10	NA
RUNX1	Phe10_Z518__BIN	UKB_CHIP_genes_phenome	ADD-WGR-FIRTH	1.54804	0.144585	16.5746	0.71791	4.82546e-05	7356	7355	1	0	376027	375991	36	0	REGENIE_BETA=0.436992;REGENIE_SE=1.209656;MAC=37.000000	BIN	Pass	Yes	Yes	Encounter for other specified aftercare	encounters & procedures	0	0	Health and Medical History	ICD10	Other	Phe10	NA
PRPF8	Phe10_Z518__BIN	UKB_CHIP_genes_phenome	ADD-WGR-FIRTH	1.03455	0.138135	7.74821	0.973621	7.56424e-05	7356	7355	1	0	376027	375970	57	0	REGENIE_BETA=0.033970;REGENIE_SE=1.027311;MAC=58.000000	BIN	Pass	Yes	Yes	Encounter for other specified aftercare	encounters & procedures	0	0	Health and Medical History	ICD10	Other	Phe10	NA
TP53	Phe10_Z5181__BIN	UKB_CHIP_genes_phenome	ADD-WGR-FIRTH	1.83022	0.888138	3.77161	0.101337	0.000588136	6041	6029	12	0	377374	376935	439	0	REGENIE_BETA=0.604438;REGENIE_SE=0.368918;MAC=451.000000	BIN	Pass	Yes	Yes	Encounter for therapeutic drug level monitoring	encounters & procedures	0	0	Health and Medical History	ICD10	Other	Phe10	NA
KRAS	Phe10_Z5181__BIN	UKB_CHIP_genes_phenome	ADD-WGR-FIRTH	6.9627	0.641507	75.5707	0.110697	6.38994e-05	6041	6039	2	0	377374	377327	47	0	REGENIE_BETA=1.940567;REGENIE_SE=1.216605;MAC=49.000000	BIN	Pass	Yes	Yes	Encounter for therapeutic drug level monitoring	encounters & procedures	0	0	Health and Medical History	ICD10	Other	Phe10	NA
JAK2	Phe10_Z5181__BIN	UKB_CHIP_genes_phenome	ADD-WGR-FIRTH	0.459375	0.17304	1.21952	0.118388	0.00032993	6041	6040	1	0	377374	377122	252	0	REGENIE_BETA=-0.777889;REGENIE_SE=0.498144;MAC=253.000000	BIN	Pass	Yes	Yes	Encounter for therapeutic drug level monitoring	encounters & procedures	0	0	Health and Medical History	ICD10	Other	Phe10	NA
SRSF2	Phe10_Z5181__BIN	UKB_CHIP_genes_phenome	ADD-WGR-FIRTH	2.00545	0.808253	4.97596	0.1334	0.00040687	6041	6033	8	0	377374	377070	304	0	REGENIE_BETA=0.695869;REGENIE_SE=0.463656;MAC=312.000000	BIN	Pass	Yes	Yes	Encounter for therapeutic drug level monitoring	encounters & procedures	0	0	Health and Medical History	ICD10	Other	Phe10	NA
CBL	Phe10_Z5181__BIN	UKB_CHIP_genes_phenome	ADD-WGR-FIRTH	0.359546	0.0857999	1.50668	0.161739	0.000152576	6041	6041	0	0	377374	377257	117	0	REGENIE_BETA=-1.022914;REGENIE_SE=0.731046;MAC=117.000000	BIN	Pass	Yes	Yes	Encounter for therapeutic drug level monitoring	encounters & procedures	0	0	Health and Medical History	ICD10	Other	Phe10	NA
IDH2	Phe10_Z5181__BIN	UKB_CHIP_genes_phenome	ADD-WGR-FIRTH	0.360037	0.0672858	1.92651	0.232582	0.00011867	6041	6041	0	0	377374	377283	91	0	REGENIE_BETA=-1.021549;REGENIE_SE=0.855759;MAC=91.000000	BIN	Pass	Yes	Yes	Encounter for therapeutic drug level monitoring	encounters & procedures	0	0	Health and Medical History	ICD10	Other	Phe10	NA
NRAS	Phe10_Z5181__BIN	UKB_CHIP_genes_phenome	ADD-WGR-FIRTH	5.53096	0.21673	141.15	0.300755	3.26018e-05	6041	6040	1	0	377374	377350	24	0	REGENIE_BETA=1.710361;REGENIE_SE=1.652817;MAC=25.000000	BIN	Pass	Yes	Yes	Encounter for therapeutic drug level monitoring	encounters & procedures	0	0	Health and Medical History	ICD10	Other	Phe10	NA
PPM1D	Phe10_Z5181__BIN	UKB_CHIP_genes_phenome	ADD-WGR-FIRTH	1.36101	0.758295	2.44279	0.301681	0.000936322	6041	6026	15	0	377374	376671	703	0	REGENIE_BETA=0.308229;REGENIE_SE=0.298430;MAC=718.000000	BIN	Pass	Yes	Yes	Encounter for therapeutic drug level monitoring	encounters & procedures	0	0	Health and Medical History	ICD10	Other	Phe10	NA
GNAS	Phe10_Z5181__BIN	UKB_CHIP_genes_phenome	ADD-WGR-FIRTH	0.54535	0.152	1.95662	0.352264	0.000179962	6041	6040	1	0	377374	377237	137	0	REGENIE_BETA=-0.606327;REGENIE_SE=0.651820;MAC=138.000000	BIN	Pass	Yes	Yes	Encounter for therapeutic drug level monitoring	encounters & procedures	0	0	Health and Medical History	ICD10	Other	Phe10	NA
MPL	Phe10_Z5181__BIN	UKB_CHIP_genes_phenome	ADD-WGR-FIRTH	0.356849	0.0272909	4.66606	0.432092	4.17302e-05	6041	6041	0	0	377374	377342	32	0	REGENIE_BETA=-1.030443;REGENIE_SE=1.311635;MAC=32.000000	BIN	Pass	Yes	Yes	Encounter for therapeutic drug level monitoring	encounters & procedures	0	0	Health and Medical History	ICD10	Other	Phe10	NA
GNB1	Phe10_Z5181__BIN	UKB_CHIP_genes_phenome	ADD-WGR-FIRTH	1.59155	0.480939	5.26688	0.446603	0.000204739	6041	6037	4	0	377374	377221	153	0	REGENIE_BETA=0.464711;REGENIE_SE=0.610586;MAC=157.000000	BIN	Pass	Yes	Yes	Encounter for therapeutic drug level monitoring	encounters & procedures	0	0	Health and Medical History	ICD10	Other	Phe10	NA
SUZ12	Phe10_Z5181__BIN	UKB_CHIP_genes_phenome	ADD-WGR-FIRTH	2.98894	0.172737	51.7187	0.451603	4.17302e-05	6041	6040	1	0	377374	377343	31	0	REGENIE_BETA=1.094918;REGENIE_SE=1.454568;MAC=32.000000	BIN	Pass	Yes	Yes	Encounter for therapeutic drug level monitoring	encounters & procedures	0	0	Health and Medical History	ICD10	Other	Phe10	NA
RUNX1	Phe10_Z5181__BIN	UKB_CHIP_genes_phenome	ADD-WGR-FIRTH	0.360611	0.0246371	5.27822	0.456309	4.82506e-05	6041	6041	0	0	377374	377337	37	0	REGENIE_BETA=-1.019957;REGENIE_SE=1.369181;MAC=37.000000	BIN	Pass	Yes	Yes	Encounter for therapeutic drug level monitoring	encounters & procedures	0	0	Health and Medical History	ICD10	Other	Phe10	NA
PHF6	Phe10_Z5181__BIN	UKB_CHIP_genes_phenome	ADD-WGR-FIRTH	0.360227	0.0197648	6.56537	0.490582	3.91221e-05	6041	6041	0	0	377374	377344	30	0	REGENIE_BETA=-1.021022;REGENIE_SE=1.481063;MAC=30.000000	BIN	Pass	Yes	Yes	Encounter for therapeutic drug level monitoring	encounters & procedures	0	0	Health and Medical History	ICD10	Other	Phe10	NA
DNMT3A	Phe10_Z5181__BIN	UKB_CHIP_genes_phenome	ADD-WGR-FIRTH	1.04425	0.919476	1.18595	0.504851	0.02044	6041	5775	266	0	377374	361966	15408	0	REGENIE_BETA=0.043296;REGENIE_SE=0.064923;MAC=15674.000000	BIN	Pass	Yes	Yes	Encounter for therapeutic drug level monitoring	encounters & procedures	0	0	Health and Medical History	ICD10	Other	Phe10	NA
BRAF	Phe10_Z5181__BIN	UKB_CHIP_genes_phenome	ADD-WGR-FIRTH	0.355944	0.0127319	9.95108	0.543274	2.34733e-05	6041	6041	0	0	377374	377356	18	0	REGENIE_BETA=-1.032982;REGENIE_SE=1.699349;MAC=18.000000	BIN	Pass	Yes	Yes	Encounter for therapeutic drug level monitoring	encounters & procedures	0	0	Health and Medical History	ICD10	Other	Phe10	NA
ETNK1	Phe10_Z5181__BIN	UKB_CHIP_genes_phenome	ADD-WGR-FIRTH	0.36085	0.00532127	24.4703	0.635663	1.95611e-05	6041	6041	0	0	377374	377359	15	0	REGENIE_BETA=-1.019292;REGENIE_SE=2.151443;MAC=15.000000	BIN	Pass	Yes	Yes	Encounter for therapeutic drug level monitoring	encounters & procedures	0	0	Health and Medical History	ICD10	Other	Phe10	NA
CALR	Phe10_Z5181__BIN	UKB_CHIP_genes_phenome	ADD-WGR-FIRTH	0.742623	0.139236	3.96082	0.727543	0.000110846	6041	6040	1	0	377374	377290	84	0	REGENIE_BETA=-0.297567;REGENIE_SE=0.854106;MAC=85.000000	BIN	Pass	Yes	Yes	Encounter for therapeutic drug level monitoring	encounters & procedures	0	0	Health and Medical History	ICD10	Other	Phe10	NA
PRPF8	Phe10_Z5181__BIN	UKB_CHIP_genes_phenome	ADD-WGR-FIRTH	1.39408	0.143156	13.5759	0.774804	7.56361e-05	6041	6040	1	0	377374	377317	57	0	REGENIE_BETA=0.332238;REGENIE_SE=1.161276;MAC=58.000000	BIN	Pass	Yes	Yes	Encounter for therapeutic drug level monitoring	encounters & procedures	0	0	Health and Medical History	ICD10	Other	Phe10	NA
SF3B1	Phe10_Z5181__BIN	UKB_CHIP_genes_phenome	ADD-WGR-FIRTH	1.08378	0.386447	3.03946	0.87846	0.000299936	6041	6037	4	0	377374	377148	226	0	REGENIE_BETA=0.080459;REGENIE_SE=0.526143;MAC=230.000000	BIN	Pass	Yes	Yes	Encounter for therapeutic drug level monitoring	encounters & procedures	0	0	Health and Medical History	ICD10	Other	Phe10	NA
ASXL1	Phe10_Z5181__BIN	UKB_CHIP_genes_phenome	ADD-WGR-FIRTH	0.976611	0.696667	1.36905	0.890774	0.00284287	6041	6007	34	0	377374	375228	2146	0	REGENIE_BETA=-0.023667;REGENIE_SE=0.172341;MAC=2180.000000	BIN	Pass	Yes	Yes	Encounter for therapeutic drug level monitoring	encounters & procedures	0	0	Health and Medical History	ICD10	Other	Phe10	NA
TET2	Phe10_Z5181__BIN	UKB_CHIP_genes_phenome	ADD-WGR-FIRTH	1.01577	0.803632	1.28391	0.895825	0.00586179	6041	5967	74	0	377374	372953	4421	0	REGENIE_BETA=0.015650;REGENIE_SE=0.119524;MAC=4495.000000	BIN	Pass	Yes	Yes	Encounter for therapeutic drug level monitoring	encounters & procedures	0	0	Health and Medical History	ICD10	Other	Phe10	NA
PPM1D	Phe10_Z53__BIN	UKB_CHIP_genes_phenome	ADD-WGR-FIRTH	1.35539	1.10448	1.66331	0.00359894	0.000944426	42753	42633	120	0	320960	320393	567	0	REGENIE_BETA=0.304089;REGENIE_SE=0.104450;MAC=687.000000	BIN	Pass	Yes	Yes	Persons encountering health services for specific procedures and treatment, not carried out	encounters & procedures	0	0	Health and Medical History	ICD10	Other	Phe10	NA
IDH2	Phe10_Z53__BIN	UKB_CHIP_genes_phenome	ADD-WGR-FIRTH	2.11652	1.25247	3.57665	0.00509515	0.00011685	42753	42732	21	0	320960	320896	64	0	REGENIE_BETA=0.749774;REGENIE_SE=0.267685;MAC=85.000000	BIN	Pass	Yes	Yes	Persons encountering health services for specific procedures and treatment, not carried out	encounters & procedures	0	0	Health and Medical History	ICD10	Other	Phe10	NA
TET2	Phe10_Z53__BIN	UKB_CHIP_genes_phenome	ADD-WGR-FIRTH	1.10859	1.01564	1.21004	0.0210343	0.00583839	42753	42135	618	0	320960	317331	3629	0	REGENIE_BETA=0.103088;REGENIE_SE=0.044678;MAC=4247.000000	BIN	Pass	Yes	Yes	Persons encountering health services for specific procedures and treatment, not carried out	encounters & procedures	0	0	Health and Medical History	ICD10	Other	Phe10	NA
ASXL1	Phe10_Z53__BIN	UKB_CHIP_genes_phenome	ADD-WGR-FIRTH	1.14452	1.01234	1.29394	0.0310892	0.00285527	42753	42436	317	0	320960	319200	1760	0	REGENIE_BETA=0.134982;REGENIE_SE=0.062610;MAC=2077.000000	BIN	Pass	Yes	Yes	Persons encountering health services for specific procedures and treatment, not carried out	encounters & procedures	0	0	Health and Medical History	ICD10	Other	Phe10	NA
SF3B1	Phe10_Z53__BIN	UKB_CHIP_genes_phenome	ADD-WGR-FIRTH	1.42843	1.00718	2.02586	0.0454873	0.000302436	42753	42711	42	0	320960	320782	178	0	REGENIE_BETA=0.356578;REGENIE_SE=0.178278;MAC=220.000000	BIN	Pass	Yes	Yes	Persons encountering health services for specific procedures and treatment, not carried out	encounters & procedures	0	0	Health and Medical History	ICD10	Other	Phe10	NA
PHF6	Phe10_Z53__BIN	UKB_CHIP_genes_phenome	ADD-WGR-FIRTH	0.444182	0.142453	1.385	0.161923	3.98666e-05	42753	42752	1	0	320960	320932	28	0	REGENIE_BETA=-0.811521;REGENIE_SE=0.580225;MAC=29.000000	BIN	Pass	Yes	Yes	Persons encountering health services for specific procedures and treatment, not carried out	encounters & procedures	0	0	Health and Medical History	ICD10	Other	Phe10	NA
JAK2	Phe10_Z53__BIN	UKB_CHIP_genes_phenome	ADD-WGR-FIRTH	1.30037	0.888984	1.90212	0.175887	0.000321682	42753	42715	38	0	320960	320764	196	0	REGENIE_BETA=0.262647;REGENIE_SE=0.194046;MAC=234.000000	BIN	Pass	Yes	Yes	Persons encountering health services for specific procedures and treatment, not carried out	encounters & procedures	0	0	Health and Medical History	ICD10	Other	Phe10	NA
BRAF	Phe10_Z53__BIN	UKB_CHIP_genes_phenome	ADD-WGR-FIRTH	0.508339	0.128448	2.01178	0.335039	2.33701e-05	42753	42752	1	0	320960	320944	16	0	REGENIE_BETA=-0.676606;REGENIE_SE=0.701863;MAC=17.000000	BIN	Pass	Yes	Yes	Persons encountering health services for specific procedures and treatment, not carried out	encounters & procedures	0	0	Health and Medical History	ICD10	Other	Phe10	NA
TP53	Phe10_Z53__BIN	UKB_CHIP_genes_phenome	ADD-WGR-FIRTH	1.12712	0.851533	1.49189	0.402881	0.000589751	42753	42690	63	0	320960	320594	366	0	REGENIE_BETA=0.119662;REGENIE_SE=0.143053;MAC=429.000000	BIN	Pass	Yes	Yes	Persons encountering health services for specific procedures and treatment, not carried out	encounters & procedures	0	0	Health and Medical History	ICD10	Other	Phe10	NA
GNB1	Phe10_Z53__BIN	UKB_CHIP_genes_phenome	ADD-WGR-FIRTH	1.19577	0.737659	1.93838	0.468197	0.000206207	42753	42731	22	0	320960	320832	128	0	REGENIE_BETA=0.178790;REGENIE_SE=0.246466;MAC=150.000000	BIN	Pass	Yes	Yes	Persons encountering health services for specific procedures and treatment, not carried out	encounters & procedures	0	0	Health and Medical History	ICD10	Other	Phe10	NA
PRPF8	Phe10_Z53__BIN	UKB_CHIP_genes_phenome	ADD-WGR-FIRTH	0.762543	0.356504	1.63104	0.484651	7.83585e-05	42753	42747	6	0	320960	320909	51	0	REGENIE_BETA=-0.271096;REGENIE_SE=0.387922;MAC=57.000000	BIN	Pass	Yes	Yes	Persons encountering health services for specific procedures and treatment, not carried out	encounters & procedures	0	0	Health and Medical History	ICD10	Other	Phe10	NA
KRAS	Phe10_Z53__BIN	UKB_CHIP_genes_phenome	ADD-WGR-FIRTH	1.33441	0.547528	3.25216	0.525611	6.1862e-05	42753	42746	7	0	320960	320922	38	0	REGENIE_BETA=0.288489;REGENIE_SE=0.454514;MAC=45.000000	BIN	Pass	Yes	Yes	Persons encountering health services for specific procedures and treatment, not carried out	encounters & procedures	0	0	Health and Medical History	ICD10	Other	Phe10	NA
SRSF2	Phe10_Z53__BIN	UKB_CHIP_genes_phenome	ADD-WGR-FIRTH	1.10103	0.791879	1.53087	0.567097	0.000406914	42753	42708	45	0	320960	320709	251	0	REGENIE_BETA=0.096245;REGENIE_SE=0.168162;MAC=296.000000	BIN	Pass	Yes	Yes	Persons encountering health services for specific procedures and treatment, not carried out	encounters & procedures	0	0	Health and Medical History	ICD10	Other	Phe10	NA
NRAS	Phe10_Z53__BIN	UKB_CHIP_genes_phenome	ADD-WGR-FIRTH	0.701543	0.202585	2.42942	0.575938	3.02436e-05	42753	42751	2	0	320960	320940	20	0	REGENIE_BETA=-0.354473;REGENIE_SE=0.633748;MAC=22.000000	BIN	Pass	Yes	Yes	Persons encountering health services for specific procedures and treatment, not carried out	encounters & procedures	0	0	Health and Medical History	ICD10	Other	Phe10	NA
GNAS	Phe10_Z53__BIN	UKB_CHIP_genes_phenome	ADD-WGR-FIRTH	1.15219	0.689579	1.92513	0.588594	0.000177338	42753	42734	19	0	320960	320850	110	0	REGENIE_BETA=0.141661;REGENIE_SE=0.261911;MAC=129.000000	BIN	Pass	Yes	Yes	Persons encountering health services for specific procedures and treatment, not carried out	encounters & procedures	0	0	Health and Medical History	ICD10	Other	Phe10	NA
CALR	Phe10_Z53__BIN	UKB_CHIP_genes_phenome	ADD-WGR-FIRTH	0.868715	0.449554	1.6787	0.675411	0.000111352	42753	42744	9	0	320960	320888	72	0	REGENIE_BETA=-0.140740;REGENIE_SE=0.336108;MAC=81.000000	BIN	Pass	Yes	Yes	Persons encountering health services for specific procedures and treatment, not carried out	encounters & procedures	0	0	Health and Medical History	ICD10	Other	Phe10	NA
CBL	Phe10_Z53__BIN	UKB_CHIP_genes_phenome	ADD-WGR-FIRTH	1.12444	0.645764	1.95793	0.678524	0.000153968	42753	42737	16	0	320960	320864	96	0	REGENIE_BETA=0.117284;REGENIE_SE=0.282967;MAC=112.000000	BIN	Pass	Yes	Yes	Persons encountering health services for specific procedures and treatment, not carried out	encounters & procedures	0	0	Health and Medical History	ICD10	Other	Phe10	NA
SUZ12	Phe10_Z53__BIN	UKB_CHIP_genes_phenome	ADD-WGR-FIRTH	1.19659	0.386059	3.70882	0.755836	3.98666e-05	42753	42749	4	0	320960	320935	25	0	REGENIE_BETA=0.179474;REGENIE_SE=0.577174;MAC=29.000000	BIN	Pass	Yes	Yes	Persons encountering health services for specific procedures and treatment, not carried out	encounters & procedures	0	0	Health and Medical History	ICD10	Other	Phe10	NA
DNMT3A	Phe10_Z53__BIN	UKB_CHIP_genes_phenome	ADD-WGR-FIRTH	1.00683	0.958101	1.05803	0.7881	0.0204144	42753	40833	1920	0	320960	308030	12930	0	REGENIE_BETA=0.006802;REGENIE_SE=0.025309;MAC=14850.000000	BIN	Pass	Yes	Yes	Persons encountering health services for specific procedures and treatment, not carried out	encounters & procedures	0	0	Health and Medical History	ICD10	Other	Phe10	NA
MPL	Phe10_Z53__BIN	UKB_CHIP_genes_phenome	ADD-WGR-FIRTH	0.904286	0.328505	2.48926	0.845598	4.39907e-05	42753	42749	4	0	320960	320932	28	0	REGENIE_BETA=-0.100610;REGENIE_SE=0.516639;MAC=32.000000	BIN	Pass	Yes	Yes	Persons encountering health services for specific procedures and treatment, not carried out	encounters & procedures	0	0	Health and Medical History	ICD10	Other	Phe10	NA
RUNX1	Phe10_Z53__BIN	UKB_CHIP_genes_phenome	ADD-WGR-FIRTH	0.940613	0.338131	2.6166	0.906632	4.81149e-05	42753	42749	4	0	320960	320929	31	0	REGENIE_BETA=-0.061224;REGENIE_SE=0.521999;MAC=35.000000	BIN	Pass	Yes	Yes	Persons encountering health services for specific procedures and treatment, not carried out	encounters & procedures	0	0	Health and Medical History	ICD10	Other	Phe10	NA
ETNK1	Phe10_Z53__BIN	UKB_CHIP_genes_phenome	ADD-WGR-FIRTH	1.01693	0.226079	4.57427	0.982541	2.06207e-05	42753	42751	2	0	320960	320947	13	0	REGENIE_BETA=0.016789;REGENIE_SE=0.767187;MAC=15.000000	BIN	Pass	Yes	Yes	Persons encountering health services for specific procedures and treatment, not carried out	encounters & procedures	0	0	Health and Medical History	ICD10	Other	Phe10	NA
ASXL1	Phe10_Z530__BIN	UKB_CHIP_genes_phenome	ADD-WGR-FIRTH	1.33594	1.09275	1.63325	0.00472661	0.00284461	11131	11020	111	0	374687	372603	2084	0	REGENIE_BETA=0.289635;REGENIE_SE=0.102522;MAC=2195.000000	BIN	Pass	Yes	Yes	Procedure and treatment not carried out because of contraindication	encounters & procedures	0	0	Health and Medical History	ICD10	Other	Phe10	NA
JAK2	Phe10_Z530__BIN	UKB_CHIP_genes_phenome	ADD-WGR-FIRTH	1.88946	1.0908	3.27287	0.0232058	0.000323987	11131	11115	16	0	374687	374453	234	0	REGENIE_BETA=0.636289;REGENIE_SE=0.280300;MAC=250.000000	BIN	Pass	Yes	Yes	Procedure and treatment not carried out because of contraindication	encounters & procedures	0	0	Health and Medical History	ICD10	Other	Phe10	NA
SUZ12	Phe10_Z530__BIN	UKB_CHIP_genes_phenome	ADD-WGR-FIRTH	3.94473	1.04739	14.8569	0.0425203	4.27663e-05	11131	11128	3	0	374687	374657	30	0	REGENIE_BETA=1.372380;REGENIE_SE=0.676585;MAC=33.000000	BIN	Pass	Yes	Yes	Procedure and treatment not carried out because of contraindication	encounters & procedures	0	0	Health and Medical History	ICD10	Other	Phe10	NA
SF3B1	Phe10_Z530__BIN	UKB_CHIP_genes_phenome	ADD-WGR-FIRTH	1.73994	1.00994	2.99759	0.045977	0.000296772	11131	11115	16	0	374687	374474	213	0	REGENIE_BETA=0.553849;REGENIE_SE=0.277535;MAC=229.000000	BIN	Pass	Yes	Yes	Procedure and treatment not carried out because of contraindication	encounters & procedures	0	0	Health and Medical History	ICD10	Other	Phe10	NA
SRSF2	Phe10_Z530__BIN	UKB_CHIP_genes_phenome	ADD-WGR-FIRTH	1.69696	0.977517	2.94592	0.0602224	0.000406928	11131	11111	20	0	374687	374393	294	0	REGENIE_BETA=0.528840;REGENIE_SE=0.281423;MAC=314.000000	BIN	Pass	Yes	Yes	Procedure and treatment not carried out because of contraindication	encounters & procedures	0	0	Health and Medical History	ICD10	Other	Phe10	NA
PPM1D	Phe10_Z530__BIN	UKB_CHIP_genes_phenome	ADD-WGR-FIRTH	1.3768	0.939017	2.01869	0.101483	0.000931786	11131	11095	36	0	374687	374004	683	0	REGENIE_BETA=0.319765;REGENIE_SE=0.195252;MAC=719.000000	BIN	Pass	Yes	Yes	Procedure and treatment not carried out because of contraindication	encounters & procedures	0	0	Health and Medical History	ICD10	Other	Phe10	NA
TET2	Phe10_Z530__BIN	UKB_CHIP_genes_phenome	ADD-WGR-FIRTH	1.1227	0.958627	1.31485	0.151068	0.00584602	11131	10949	182	0	374687	370358	4329	0	REGENIE_BETA=0.115733;REGENIE_SE=0.080607;MAC=4511.000000	BIN	Pass	Yes	Yes	Procedure and treatment not carried out because of contraindication	encounters & procedures	0	0	Health and Medical History	ICD10	Other	Phe10	NA
IDH2	Phe10_Z530__BIN	UKB_CHIP_genes_phenome	ADD-WGR-FIRTH	1.99611	0.694616	5.73619	0.199361	0.000119227	11131	11125	6	0	374687	374601	86	0	REGENIE_BETA=0.691200;REGENIE_SE=0.538579;MAC=92.000000	BIN	Pass	Yes	Yes	Procedure and treatment not carried out because of contraindication	encounters & procedures	0	0	Health and Medical History	ICD10	Other	Phe10	NA
PHF6	Phe10_Z530__BIN	UKB_CHIP_genes_phenome	ADD-WGR-FIRTH	0.352303	0.0421549	2.94432	0.335506	3.88784e-05	11131	11131	0	0	374687	374657	30	0	REGENIE_BETA=-1.043264;REGENIE_SE=1.083255;MAC=30.000000	BIN	Pass	Yes	Yes	Procedure and treatment not carried out because of contraindication	encounters & procedures	0	0	Health and Medical History	ICD10	Other	Phe10	NA
TP53	Phe10_Z530__BIN	UKB_CHIP_genes_phenome	ADD-WGR-FIRTH	1.26038	0.767549	2.06965	0.360453	0.000585768	11131	11111	20	0	374687	374255	432	0	REGENIE_BETA=0.231413;REGENIE_SE=0.253048;MAC=452.000000	BIN	Pass	Yes	Yes	Procedure and treatment not carried out because of contraindication	encounters & procedures	0	0	Health and Medical History	ICD10	Other	Phe10	NA
BRAF	Phe10_Z530__BIN	UKB_CHIP_genes_phenome	ADD-WGR-FIRTH	0.350779	0.0298866	4.11709	0.404435	2.20311e-05	11131	11131	0	0	374687	374670	17	0	REGENIE_BETA=-1.047600;REGENIE_SE=1.256527;MAC=17.000000	BIN	Pass	Yes	Yes	Procedure and treatment not carried out because of contraindication	encounters & procedures	0	0	Health and Medical History	ICD10	Other	Phe10	NA
ETNK1	Phe10_Z530__BIN	UKB_CHIP_genes_phenome	ADD-WGR-FIRTH	0.346279	0.0266112	4.50595	0.4179	1.94392e-05	11131	11131	0	0	374687	374672	15	0	REGENIE_BETA=-1.060512;REGENIE_SE=1.309162;MAC=15.000000	BIN	Pass	Yes	Yes	Procedure and treatment not carried out because of contraindication	encounters & procedures	0	0	Health and Medical History	ICD10	Other	Phe10	NA
GNAS	Phe10_Z530__BIN	UKB_CHIP_genes_phenome	ADD-WGR-FIRTH	1.32611	0.52803	3.33045	0.548006	0.000181433	11131	11125	6	0	374687	374553	134	0	REGENIE_BETA=0.282252;REGENIE_SE=0.469832;MAC=140.000000	BIN	Pass	Yes	Yes	Procedure and treatment not carried out because of contraindication	encounters & procedures	0	0	Health and Medical History	ICD10	Other	Phe10	NA
CALR	Phe10_Z530__BIN	UKB_CHIP_genes_phenome	ADD-WGR-FIRTH	0.714852	0.222236	2.29942	0.573349	0.000110156	11131	11129	2	0	374687	374604	83	0	REGENIE_BETA=-0.335679;REGENIE_SE=0.596100;MAC=85.000000	BIN	Pass	Yes	Yes	Procedure and treatment not carried out because of contraindication	encounters & procedures	0	0	Health and Medical History	ICD10	Other	Phe10	NA
DNMT3A	Phe10_Z530__BIN	UKB_CHIP_genes_phenome	ADD-WGR-FIRTH	1.0225	0.934797	1.11844	0.626703	0.0204293	11131	10594	537	0	374687	359460	15227	0	REGENIE_BETA=0.022255;REGENIE_SE=0.045756;MAC=15764.000000	BIN	Pass	Yes	Yes	Procedure and treatment not carried out because of contraindication	encounters & procedures	0	0	Health and Medical History	ICD10	Other	Phe10	NA
GNB1	Phe10_Z530__BIN	UKB_CHIP_genes_phenome	ADD-WGR-FIRTH	1.16209	0.48483	2.78543	0.73626	0.00020476	11131	11125	6	0	374687	374535	152	0	REGENIE_BETA=0.150223;REGENIE_SE=0.446018;MAC=158.000000	BIN	Pass	Yes	Yes	Procedure and treatment not carried out because of contraindication	encounters & procedures	0	0	Health and Medical History	ICD10	Other	Phe10	NA
KRAS	Phe10_Z530__BIN	UKB_CHIP_genes_phenome	ADD-WGR-FIRTH	1.2337	0.261581	5.81851	0.790711	6.47974e-05	11131	11129	2	0	374687	374639	48	0	REGENIE_BETA=0.210016;REGENIE_SE=0.791356;MAC=50.000000	BIN	Pass	Yes	Yes	Procedure and treatment not carried out because of contraindication	encounters & procedures	0	0	Health and Medical History	ICD10	Other	Phe10	NA
NRAS	Phe10_Z530__BIN	UKB_CHIP_genes_phenome	ADD-WGR-FIRTH	1.26479	0.138379	11.5603	0.835166	3.23987e-05	11131	11130	1	0	374687	374663	24	0	REGENIE_BETA=0.234908;REGENIE_SE=1.128931;MAC=25.000000	BIN	Pass	Yes	Yes	Procedure and treatment not carried out because of contraindication	encounters & procedures	0	0	Health and Medical History	ICD10	Other	Phe10	NA
RUNX1	Phe10_Z530__BIN	UKB_CHIP_genes_phenome	ADD-WGR-FIRTH	0.835189	0.135033	5.1657	0.846396	4.66541e-05	11131	11130	1	0	374687	374652	35	0	REGENIE_BETA=-0.180097;REGENIE_SE=0.929679;MAC=36.000000	BIN	Pass	Yes	Yes	Procedure and treatment not carried out because of contraindication	encounters & procedures	0	0	Health and Medical History	ICD10	Other	Phe10	NA
MPL	Phe10_Z530__BIN	UKB_CHIP_genes_phenome	ADD-WGR-FIRTH	0.843549	0.134788	5.27921	0.855715	4.14703e-05	11131	11130	1	0	374687	374656	31	0	REGENIE_BETA=-0.170138;REGENIE_SE=0.935687;MAC=32.000000	BIN	Pass	Yes	Yes	Procedure and treatment not carried out because of contraindication	encounters & procedures	0	0	Health and Medical History	ICD10	Other	Phe10	NA
CBL	Phe10_Z530__BIN	UKB_CHIP_genes_phenome	ADD-WGR-FIRTH	1.08713	0.384525	3.07354	0.874811	0.000151626	11131	11127	4	0	374687	374574	113	0	REGENIE_BETA=0.083543;REGENIE_SE=0.530259;MAC=117.000000	BIN	Pass	Yes	Yes	Procedure and treatment not carried out because of contraindication	encounters & procedures	0	0	Health and Medical History	ICD10	Other	Phe10	NA
PRPF8	Phe10_Z530__BIN	UKB_CHIP_genes_phenome	ADD-WGR-FIRTH	0.995518	0.242169	4.09242	0.995031	7.5165e-05	11131	11129	2	0	374687	374631	56	0	REGENIE_BETA=-0.004492;REGENIE_SE=0.721252;MAC=58.000000	BIN	Pass	Yes	Yes	Procedure and treatment not carried out because of contraindication	encounters & procedures	0	0	Health and Medical History	ICD10	Other	Phe10	NA
ASXL1	Phe10_Z5309__BIN	UKB_CHIP_genes_phenome	ADD-WGR-FIRTH	1.61612	1.06367	2.4555	0.0244997	0.00284436	1754	1728	26	0	383922	381754	2168	0	REGENIE_BETA=0.480029;REGENIE_SE=0.213422;MAC=2194.000000	BIN	Pass	Yes	Yes	Procedure and treatment not carried out because of other contraindication	encounters & procedures	0	0	Health and Medical History	ICD10	Other	Phe10	NA
PPM1D	Phe10_Z5309__BIN	UKB_CHIP_genes_phenome	ADD-WGR-FIRTH	1.88715	0.812489	4.38325	0.139672	0.00093213	1754	1745	9	0	383922	383212	710	0	REGENIE_BETA=0.635069;REGENIE_SE=0.429968;MAC=719.000000	BIN	Pass	Yes	Yes	Procedure and treatment not carried out because of other contraindication	encounters & procedures	0	0	Health and Medical History	ICD10	Other	Phe10	NA
PRPF8	Phe10_Z5309__BIN	UKB_CHIP_genes_phenome	ADD-WGR-FIRTH	8.69184	0.264386	285.749	0.224964	7.51926e-05	1754	1753	1	0	383922	383865	57	0	REGENIE_BETA=2.162385;REGENIE_SE=1.782037;MAC=58.000000	BIN	Pass	Yes	Yes	Procedure and treatment not carried out because of other contraindication	encounters & procedures	0	0	Health and Medical History	ICD10	Other	Phe10	NA
TP53	Phe10_Z5309__BIN	UKB_CHIP_genes_phenome	ADD-WGR-FIRTH	0.514231	0.159944	1.65329	0.264341	0.000585984	1754	1753	1	0	383922	383471	451	0	REGENIE_BETA=-0.665083;REGENIE_SE=0.595852;MAC=452.000000	BIN	Pass	Yes	Yes	Procedure and treatment not carried out because of other contraindication	encounters & procedures	0	0	Health and Medical History	ICD10	Other	Phe10	NA
GNAS	Phe10_Z5309__BIN	UKB_CHIP_genes_phenome	ADD-WGR-FIRTH	2.77024	0.382061	20.0864	0.313427	0.000181499	1754	1752	2	0	383922	383784	138	0	REGENIE_BETA=1.018933;REGENIE_SE=1.010788;MAC=140.000000	BIN	Pass	Yes	Yes	Procedure and treatment not carried out because of other contraindication	encounters & procedures	0	0	Health and Medical History	ICD10	Other	Phe10	NA
DNMT3A	Phe10_Z5309__BIN	UKB_CHIP_genes_phenome	ADD-WGR-FIRTH	0.900518	0.726521	1.11619	0.338793	0.0204265	1754	1673	81	0	383922	368247	15675	0	REGENIE_BETA=-0.104785;REGENIE_SE=0.109544;MAC=15756.000000	BIN	Pass	Yes	Yes	Procedure and treatment not carried out because of other contraindication	encounters & procedures	0	0	Health and Medical History	ICD10	Other	Phe10	NA
CALR	Phe10_Z5309__BIN	UKB_CHIP_genes_phenome	ADD-WGR-FIRTH	0.356523	0.0314998	4.03523	0.404795	0.000110196	1754	1754	0	0	383922	383837	85	0	REGENIE_BETA=-1.031356;REGENIE_SE=1.237992;MAC=85.000000	BIN	Pass	Yes	Yes	Procedure and treatment not carried out because of other contraindication	encounters & procedures	0	0	Health and Medical History	ICD10	Other	Phe10	NA
CBL	Phe10_Z5309__BIN	UKB_CHIP_genes_phenome	ADD-WGR-FIRTH	0.360158	0.0318951	4.0669	0.408983	0.000151682	1754	1754	0	0	383922	383805	117	0	REGENIE_BETA=-1.021212;REGENIE_SE=1.236804;MAC=117.000000	BIN	Pass	Yes	Yes	Procedure and treatment not carried out because of other contraindication	encounters & procedures	0	0	Health and Medical History	ICD10	Other	Phe10	NA
KRAS	Phe10_Z5309__BIN	UKB_CHIP_genes_phenome	ADD-WGR-FIRTH	0.360356	0.0123308	10.5311	0.553361	6.48212e-05	1754	1754	0	0	383922	383872	50	0	REGENIE_BETA=-1.020663;REGENIE_SE=1.721967;MAC=50.000000	BIN	Pass	Yes	Yes	Procedure and treatment not carried out because of other contraindication	encounters & procedures	0	0	Health and Medical History	ICD10	Other	Phe10	NA
JAK2	Phe10_Z5309__BIN	UKB_CHIP_genes_phenome	ADD-WGR-FIRTH	0.646265	0.144613	2.88811	0.567663	0.00032281	1754	1753	1	0	383922	383674	248	0	REGENIE_BETA=-0.436546;REGENIE_SE=0.763865;MAC=249.000000	BIN	Pass	Yes	Yes	Procedure and treatment not carried out because of other contraindication	encounters & procedures	0	0	Health and Medical History	ICD10	Other	Phe10	NA
RUNX1	Phe10_Z5309__BIN	UKB_CHIP_genes_phenome	ADD-WGR-FIRTH	0.362856	0.00639948	20.5743	0.622664	4.66713e-05	1754	1754	0	0	383922	383886	36	0	REGENIE_BETA=-1.013748;REGENIE_SE=2.060135;MAC=36.000000	BIN	Pass	Yes	Yes	Procedure and treatment not carried out because of other contraindication	encounters & procedures	0	0	Health and Medical History	ICD10	Other	Phe10	NA
MPL	Phe10_Z5309__BIN	UKB_CHIP_genes_phenome	ADD-WGR-FIRTH	0.363878	0.00399661	33.1299	0.660516	4.14856e-05	1754	1754	0	0	383922	383890	32	0	REGENIE_BETA=-1.010936;REGENIE_SE=2.301763;MAC=32.000000	BIN	Pass	Yes	Yes	Procedure and treatment not carried out because of other contraindication	encounters & procedures	0	0	Health and Medical History	ICD10	Other	Phe10	NA
PHF6	Phe10_Z5309__BIN	UKB_CHIP_genes_phenome	ADD-WGR-FIRTH	0.360527	0.00348457	37.3016	0.666464	3.88927e-05	1754	1754	0	0	383922	383892	30	0	REGENIE_BETA=-1.020188;REGENIE_SE=2.366994;MAC=30.000000	BIN	Pass	Yes	Yes	Procedure and treatment not carried out because of other contraindication	encounters & procedures	0	0	Health and Medical History	ICD10	Other	Phe10	NA
BRAF	Phe10_Z5309__BIN	UKB_CHIP_genes_phenome	ADD-WGR-FIRTH	0.360798	0.00332356	39.1674	0.669909	2.20392e-05	1754	1754	0	0	383922	383905	17	0	REGENIE_BETA=-1.019437;REGENIE_SE=2.391514;MAC=17.000000	BIN	Pass	Yes	Yes	Procedure and treatment not carried out because of other contraindication	encounters & procedures	0	0	Health and Medical History	ICD10	Other	Phe10	NA
SUZ12	Phe10_Z5309__BIN	UKB_CHIP_genes_phenome	ADD-WGR-FIRTH	0.364754	0.00186588	71.3045	0.707889	4.2782e-05	1754	1754	0	0	383922	383889	33	0	REGENIE_BETA=-1.008532;REGENIE_SE=2.691627;MAC=33.000000	BIN	Pass	Yes	Yes	Procedure and treatment not carried out because of other contraindication	encounters & procedures	0	0	Health and Medical History	ICD10	Other	Phe10	NA
IDH2	Phe10_Z5309__BIN	UKB_CHIP_genes_phenome	ADD-WGR-FIRTH	1.55375	0.145518	16.5901	0.71532	0.000119271	1754	1753	1	0	383922	383831	91	0	REGENIE_BETA=0.440674;REGENIE_SE=1.208252;MAC=92.000000	BIN	Pass	Yes	Yes	Procedure and treatment not carried out because of other contraindication	encounters & procedures	0	0	Health and Medical History	ICD10	Other	Phe10	NA
NRAS	Phe10_Z5309__BIN	UKB_CHIP_genes_phenome	ADD-WGR-FIRTH	0.363727	0.00103067	128.361	0.735435	3.24106e-05	1754	1754	0	0	383922	383897	25	0	REGENIE_BETA=-1.011352;REGENIE_SE=2.993013;MAC=25.000000	BIN	Pass	Yes	Yes	Procedure and treatment not carried out because of other contraindication	encounters & procedures	0	0	Health and Medical History	ICD10	Other	Phe10	NA
ETNK1	Phe10_Z5309__BIN	UKB_CHIP_genes_phenome	ADD-WGR-FIRTH	0.363458	0.000602304	219.328	0.756699	1.94464e-05	1754	1754	0	0	383922	383907	15	0	REGENIE_BETA=-1.012091;REGENIE_SE=3.266722;MAC=15.000000	BIN	Pass	Yes	Yes	Procedure and treatment not carried out because of other contraindication	encounters & procedures	0	0	Health and Medical History	ICD10	Other	Phe10	NA
GNB1	Phe10_Z5309__BIN	UKB_CHIP_genes_phenome	ADD-WGR-FIRTH	1.27729	0.14181	11.5046	0.827245	0.000204835	1754	1753	1	0	383922	383765	157	0	REGENIE_BETA=0.244741;REGENIE_SE=1.121453;MAC=158.000000	BIN	Pass	Yes	Yes	Procedure and treatment not carried out because of other contraindication	encounters & procedures	0	0	Health and Medical History	ICD10	Other	Phe10	NA
SF3B1	Phe10_Z5309__BIN	UKB_CHIP_genes_phenome	ADD-WGR-FIRTH	0.96596	0.242462	3.84836	0.960834	0.000296881	1754	1752	2	0	383922	383695	227	0	REGENIE_BETA=-0.034633;REGENIE_SE=0.705257;MAC=229.000000	BIN	Pass	Yes	Yes	Procedure and treatment not carried out because of other contraindication	encounters & procedures	0	0	Health and Medical History	ICD10	Other	Phe10	NA
SRSF2	Phe10_Z5309__BIN	UKB_CHIP_genes_phenome	ADD-WGR-FIRTH	0.981449	0.314885	3.05903	0.974247	0.000407077	1754	1751	3	0	383922	383611	311	0	REGENIE_BETA=-0.018725;REGENIE_SE=0.580023;MAC=314.000000	BIN	Pass	Yes	Yes	Procedure and treatment not carried out because of other contraindication	encounters & procedures	0	0	Health and Medical History	ICD10	Other	Phe10	NA
TET2	Phe10_Z5309__BIN	UKB_CHIP_genes_phenome	ADD-WGR-FIRTH	0.99647	0.696171	1.42631	0.984582	0.00584428	1754	1723	31	0	383922	379445	4477	0	REGENIE_BETA=-0.003536;REGENIE_SE=0.182975;MAC=4508.000000	BIN	Pass	Yes	Yes	Procedure and treatment not carried out because of other contraindication	encounters & procedures	0	0	Health and Medical History	ICD10	Other	Phe10	NA
PPM1D	Phe10_Z532__BIN	UKB_CHIP_genes_phenome	ADD-WGR-FIRTH	2.20716	0.91701	5.31243	0.0772887	0.000938456	2380	2371	9	0	383360	382645	715	0	REGENIE_BETA=0.791706;REGENIE_SE=0.448142;MAC=724.000000	BIN	Pass	Yes	Yes	Procedure and treatment not carried out because of patient's decision for other and unspecified reasons	encounters & procedures	0	0	Health and Medical History	ICD10	Other	Phe10	NA
JAK2	Phe10_Z532__BIN	UKB_CHIP_genes_phenome	ADD-WGR-FIRTH	3.44865	0.792457	15.008	0.0989551	0.000327941	2380	2376	4	0	383360	383111	249	0	REGENIE_BETA=1.237983;REGENIE_SE=0.750320;MAC=253.000000	BIN	Pass	Yes	Yes	Procedure and treatment not carried out because of patient's decision for other and unspecified reasons	encounters & procedures	0	0	Health and Medical History	ICD10	Other	Phe10	NA
TP53	Phe10_Z532__BIN	UKB_CHIP_genes_phenome	ADD-WGR-FIRTH	0.501196	0.164406	1.52791	0.224521	0.000580702	2380	2379	1	0	383360	382913	447	0	REGENIE_BETA=-0.690758;REGENIE_SE=0.568715;MAC=448.000000	BIN	Pass	Yes	Yes	Procedure and treatment not carried out because of patient's decision for other and unspecified reasons	encounters & procedures	0	0	Health and Medical History	ICD10	Other	Phe10	NA
DNMT3A	Phe10_Z532__BIN	UKB_CHIP_genes_phenome	ADD-WGR-FIRTH	0.8956	0.734113	1.09261	0.277084	0.0204309	2380	2287	93	0	383360	367691	15669	0	REGENIE_BETA=-0.110261;REGENIE_SE=0.101446;MAC=15762.000000	BIN	Pass	Yes	Yes	Procedure and treatment not carried out because of patient's decision for other and unspecified reasons	encounters & procedures	0	0	Health and Medical History	ICD10	Other	Phe10	NA
GNB1	Phe10_Z532__BIN	UKB_CHIP_genes_phenome	ADD-WGR-FIRTH	0.362139	0.0567919	2.30922	0.282567	0.000203505	2380	2380	0	0	383360	383203	157	0	REGENIE_BETA=-1.015726;REGENIE_SE=0.945240;MAC=157.000000	BIN	Pass	Yes	Yes	Procedure and treatment not carried out because of patient's decision for other and unspecified reasons	encounters & procedures	0	0	Health and Medical History	ICD10	Other	Phe10	NA
GNAS	Phe10_Z532__BIN	UKB_CHIP_genes_phenome	ADD-WGR-FIRTH	0.364053	0.0410013	3.23244	0.364444	0.000180173	2380	2380	0	0	383360	383221	139	0	REGENIE_BETA=-1.010456;REGENIE_SE=1.114151;MAC=139.000000	BIN	Pass	Yes	Yes	Procedure and treatment not carried out because of patient's decision for other and unspecified reasons	encounters & procedures	0	0	Health and Medical History	ICD10	Other	Phe10	NA
SF3B1	Phe10_Z532__BIN	UKB_CHIP_genes_phenome	ADD-WGR-FIRTH	1.79548	0.428509	7.52317	0.423331	0.000296832	2380	2377	3	0	383360	383134	226	0	REGENIE_BETA=0.585272;REGENIE_SE=0.730991;MAC=229.000000	BIN	Pass	Yes	Yes	Procedure and treatment not carried out because of patient's decision for other and unspecified reasons	encounters & procedures	0	0	Health and Medical History	ICD10	Other	Phe10	NA
CALR	Phe10_Z532__BIN	UKB_CHIP_genes_phenome	ADD-WGR-FIRTH	0.362216	0.0291507	4.50078	0.429584	0.000110178	2380	2380	0	0	383360	383275	85	0	REGENIE_BETA=-1.015513;REGENIE_SE=1.285618;MAC=85.000000	BIN	Pass	Yes	Yes	Procedure and treatment not carried out because of patient's decision for other and unspecified reasons	encounters & procedures	0	0	Health and Medical History	ICD10	Other	Phe10	NA
TET2	Phe10_Z532__BIN	UKB_CHIP_genes_phenome	ADD-WGR-FIRTH	0.886707	0.618813	1.27057	0.512364	0.00585239	2380	2353	27	0	383360	378872	4488	0	REGENIE_BETA=-0.120241;REGENIE_SE=0.183529;MAC=4515.000000	BIN	Pass	Yes	Yes	Procedure and treatment not carried out because of patient's decision for other and unspecified reasons	encounters & procedures	0	0	Health and Medical History	ICD10	Other	Phe10	NA
PRPF8	Phe10_Z532__BIN	UKB_CHIP_genes_phenome	ADD-WGR-FIRTH	0.363843	0.0138797	9.5378	0.544065	7.51802e-05	2380	2380	0	0	383360	383302	58	0	REGENIE_BETA=-1.011033;REGENIE_SE=1.666508;MAC=58.000000	BIN	Pass	Yes	Yes	Procedure and treatment not carried out because of patient's decision for other and unspecified reasons	encounters & procedures	0	0	Health and Medical History	ICD10	Other	Phe10	NA
KRAS	Phe10_Z532__BIN	UKB_CHIP_genes_phenome	ADD-WGR-FIRTH	0.364186	0.0108994	12.1687	0.572621	6.48105e-05	2380	2380	0	0	383360	383310	50	0	REGENIE_BETA=-1.010090;REGENIE_SE=1.790319;MAC=50.000000	BIN	Pass	Yes	Yes	Procedure and treatment not carried out because of patient's decision for other and unspecified reasons	encounters & procedures	0	0	Health and Medical History	ICD10	Other	Phe10	NA
MPL	Phe10_Z532__BIN	UKB_CHIP_genes_phenome	ADD-WGR-FIRTH	0.36101	0.00928777	14.0322	0.58536	4.14787e-05	2380	2380	0	0	383360	383328	32	0	REGENIE_BETA=-1.018849;REGENIE_SE=1.867487;MAC=32.000000	BIN	Pass	Yes	Yes	Procedure and treatment not carried out because of patient's decision for other and unspecified reasons	encounters & procedures	0	0	Health and Medical History	ICD10	Other	Phe10	NA
NRAS	Phe10_Z532__BIN	UKB_CHIP_genes_phenome	ADD-WGR-FIRTH	0.36198	0.00634143	20.6625	0.622412	3.24052e-05	2380	2380	0	0	383360	383335	25	0	REGENIE_BETA=-1.016166;REGENIE_SE=2.063551;MAC=25.000000	BIN	Pass	Yes	Yes	Procedure and treatment not carried out because of patient's decision for other and unspecified reasons	encounters & procedures	0	0	Health and Medical History	ICD10	Other	Phe10	NA
SUZ12	Phe10_Z532__BIN	UKB_CHIP_genes_phenome	ADD-WGR-FIRTH	0.361555	0.00561643	23.2749	0.6321	4.27749e-05	2380	2380	0	0	383360	383327	33	0	REGENIE_BETA=-1.017341;REGENIE_SE=2.124895;MAC=33.000000	BIN	Pass	Yes	Yes	Procedure and treatment not carried out because of patient's decision for other and unspecified reasons	encounters & procedures	0	0	Health and Medical History	ICD10	Other	Phe10	NA
PHF6	Phe10_Z532__BIN	UKB_CHIP_genes_phenome	ADD-WGR-FIRTH	0.364234	0.00430674	30.8044	0.655548	3.88863e-05	2380	2380	0	0	383360	383330	30	0	REGENIE_BETA=-1.009958;REGENIE_SE=2.264131;MAC=30.000000	BIN	Pass	Yes	Yes	Procedure and treatment not carried out because of patient's decision for other and unspecified reasons	encounters & procedures	0	0	Health and Medical History	ICD10	Other	Phe10	NA
RUNX1	Phe10_Z532__BIN	UKB_CHIP_genes_phenome	ADD-WGR-FIRTH	0.364995	0.00424798	31.3611	0.657357	4.79598e-05	2380	2380	0	0	383360	383323	37	0	REGENIE_BETA=-1.007872;REGENIE_SE=2.272205;MAC=37.000000	BIN	Pass	Yes	Yes	Procedure and treatment not carried out because of patient's decision for other and unspecified reasons	encounters & procedures	0	0	Health and Medical History	ICD10	Other	Phe10	NA
SRSF2	Phe10_Z532__BIN	UKB_CHIP_genes_phenome	ADD-WGR-FIRTH	1.29022	0.360635	4.61591	0.695211	0.000409602	2380	2377	3	0	383360	383047	313	0	REGENIE_BETA=0.254810;REGENIE_SE=0.650369;MAC=316.000000	BIN	Pass	Yes	Yes	Procedure and treatment not carried out because of patient's decision for other and unspecified reasons	encounters & procedures	0	0	Health and Medical History	ICD10	Other	Phe10	NA
BRAF	Phe10_Z532__BIN	UKB_CHIP_genes_phenome	ADD-WGR-FIRTH	0.363772	0.00158625	83.4232	0.715367	2.33318e-05	2380	2380	0	0	383360	383342	18	0	REGENIE_BETA=-1.011227;REGENIE_SE=2.773089;MAC=18.000000	BIN	Pass	Yes	Yes	Procedure and treatment not carried out because of patient's decision for other and unspecified reasons	encounters & procedures	0	0	Health and Medical History	ICD10	Other	Phe10	NA
ASXL1	Phe10_Z532__BIN	UKB_CHIP_genes_phenome	ADD-WGR-FIRTH	0.918503	0.553131	1.52522	0.742506	0.00284648	2380	2366	14	0	383360	381178	2182	0	REGENIE_BETA=-0.085010;REGENIE_SE=0.258755;MAC=2196.000000	BIN	Pass	Yes	Yes	Procedure and treatment not carried out because of patient's decision for other and unspecified reasons	encounters & procedures	0	0	Health and Medical History	ICD10	Other	Phe10	NA
ETNK1	Phe10_Z532__BIN	UKB_CHIP_genes_phenome	ADD-WGR-FIRTH	0.364199	0.000621361	213.469	0.756099	1.94431e-05	2380	2380	0	0	383360	383345	15	0	REGENIE_BETA=-1.010054;REGENIE_SE=3.251868;MAC=15.000000	BIN	Pass	Yes	Yes	Procedure and treatment not carried out because of patient's decision for other and unspecified reasons	encounters & procedures	0	0	Health and Medical History	ICD10	Other	Phe10	NA
CBL	Phe10_Z532__BIN	UKB_CHIP_genes_phenome	ADD-WGR-FIRTH	1.29627	0.142226	11.8144	0.817974	0.000152953	2380	2379	1	0	383360	383243	117	0	REGENIE_BETA=0.259492;REGENIE_SE=1.127485;MAC=118.000000	BIN	Pass	Yes	Yes	Procedure and treatment not carried out because of patient's decision for other and unspecified reasons	encounters & procedures	0	0	Health and Medical History	ICD10	Other	Phe10	NA
IDH2	Phe10_Z532__BIN	UKB_CHIP_genes_phenome	ADD-WGR-FIRTH	1.26768	0.140412	11.445	0.832671	0.000119251	2380	2379	1	0	383360	383269	91	0	REGENIE_BETA=0.237191;REGENIE_SE=1.122654;MAC=92.000000	BIN	Pass	Yes	Yes	Procedure and treatment not carried out because of patient's decision for other and unspecified reasons	encounters & procedures	0	0	Health and Medical History	ICD10	Other	Phe10	NA
ASXL1	Phe10_Z538__BIN	UKB_CHIP_genes_phenome	ADD-WGR-FIRTH	1.29621	1.10145	1.5254	0.00178912	0.00285958	20562	20391	171	0	358690	356692	1998	0	REGENIE_BETA=0.259441;REGENIE_SE=0.083070;MAC=2169.000000	BIN	Pass	Yes	Yes	Procedure and treatment not carried out for other reasons	encounters & procedures	0	0	Health and Medical History	ICD10	Other	Phe10	NA
IDH2	Phe10_Z538__BIN	UKB_CHIP_genes_phenome	ADD-WGR-FIRTH	2.7232	1.44877	5.11871	0.00186279	0.000119973	20562	20548	14	0	358690	358613	77	0	REGENIE_BETA=1.001808;REGENIE_SE=0.321992;MAC=91.000000	BIN	Pass	Yes	Yes	Procedure and treatment not carried out for other reasons	encounters & procedures	0	0	Health and Medical History	ICD10	Other	Phe10	NA
TET2	Phe10_Z538__BIN	UKB_CHIP_genes_phenome	ADD-WGR-FIRTH	1.12769	1.00087	1.27057	0.048352	0.00585626	20562	20256	306	0	358690	354554	4136	0	REGENIE_BETA=0.120169;REGENIE_SE=0.060868;MAC=4442.000000	BIN	Pass	Yes	Yes	Procedure and treatment not carried out for other reasons	encounters & procedures	0	0	Health and Medical History	ICD10	Other	Phe10	NA
PPM1D	Phe10_Z538__BIN	UKB_CHIP_genes_phenome	ADD-WGR-FIRTH	1.2869	0.949248	1.74466	0.104266	0.000934735	20562	20507	55	0	358690	358036	654	0	REGENIE_BETA=0.252238;REGENIE_SE=0.155270;MAC=709.000000	BIN	Pass	Yes	Yes	Procedure and treatment not carried out for other reasons	encounters & procedures	0	0	Health and Medical History	ICD10	Other	Phe10	NA
NRAS	Phe10_Z538__BIN	UKB_CHIP_genes_phenome	ADD-WGR-FIRTH	0.345755	0.0611643	1.95452	0.229483	3.16412e-05	20562	20562	0	0	358690	358666	24	0	REGENIE_BETA=-1.062024;REGENIE_SE=0.883775;MAC=24.000000	BIN	Pass	Yes	Yes	Procedure and treatment not carried out for other reasons	encounters & procedures	0	0	Health and Medical History	ICD10	Other	Phe10	NA
BRAF	Phe10_Z538__BIN	UKB_CHIP_genes_phenome	ADD-WGR-FIRTH	0.341659	0.0533397	2.18845	0.257044	2.37309e-05	20562	20562	0	0	358690	358672	18	0	REGENIE_BETA=-1.073941;REGENIE_SE=0.947535;MAC=18.000000	BIN	Pass	Yes	Yes	Procedure and treatment not carried out for other reasons	encounters & procedures	0	0	Health and Medical History	ICD10	Other	Phe10	NA
ETNK1	Phe10_Z538__BIN	UKB_CHIP_genes_phenome	ADD-WGR-FIRTH	2.98336	0.387992	22.9397	0.293599	1.97758e-05	20562	20560	2	0	358690	358677	13	0	REGENIE_BETA=1.093049;REGENIE_SE=1.040743;MAC=15.000000	BIN	Pass	Yes	Yes	Procedure and treatment not carried out for other reasons	encounters & procedures	0	0	Health and Medical History	ICD10	Other	Phe10	NA
KRAS	Phe10_Z538__BIN	UKB_CHIP_genes_phenome	ADD-WGR-FIRTH	1.7116	0.495056	5.91763	0.395817	6.19641e-05	20562	20558	4	0	358690	358647	43	0	REGENIE_BETA=0.537426;REGENIE_SE=0.632925;MAC=47.000000	BIN	Pass	Yes	Yes	Procedure and treatment not carried out for other reasons	encounters & procedures	0	0	Health and Medical History	ICD10	Other	Phe10	NA
RUNX1	Phe10_Z538__BIN	UKB_CHIP_genes_phenome	ADD-WGR-FIRTH	0.583408	0.140897	2.41569	0.457282	4.74618e-05	20562	20561	1	0	358690	358655	35	0	REGENIE_BETA=-0.538868;REGENIE_SE=0.724939;MAC=36.000000	BIN	Pass	Yes	Yes	Procedure and treatment not carried out for other reasons	encounters & procedures	0	0	Health and Medical History	ICD10	Other	Phe10	NA
MPL	Phe10_Z538__BIN	UKB_CHIP_genes_phenome	ADD-WGR-FIRTH	0.585067	0.139705	2.45019	0.463218	4.21883e-05	20562	20561	1	0	358690	358659	31	0	REGENIE_BETA=-0.536029;REGENIE_SE=0.730724;MAC=32.000000	BIN	Pass	Yes	Yes	Procedure and treatment not carried out for other reasons	encounters & procedures	0	0	Health and Medical History	ICD10	Other	Phe10	NA
TP53	Phe10_Z538__BIN	UKB_CHIP_genes_phenome	ADD-WGR-FIRTH	1.14831	0.779747	1.69108	0.483779	0.000594591	20562	20531	31	0	358690	358270	420	0	REGENIE_BETA=0.138291;REGENIE_SE=0.197492;MAC=451.000000	BIN	Pass	Yes	Yes	Procedure and treatment not carried out for other reasons	encounters & procedures	0	0	Health and Medical History	ICD10	Other	Phe10	NA
GNAS	Phe10_Z538__BIN	UKB_CHIP_genes_phenome	ADD-WGR-FIRTH	1.24911	0.617698	2.52595	0.535855	0.0001793	20562	20552	10	0	358690	358564	126	0	REGENIE_BETA=0.222431;REGENIE_SE=0.359285;MAC=136.000000	BIN	Pass	Yes	Yes	Procedure and treatment not carried out for other reasons	encounters & procedures	0	0	Health and Medical History	ICD10	Other	Phe10	NA
JAK2	Phe10_Z538__BIN	UKB_CHIP_genes_phenome	ADD-WGR-FIRTH	1.1607	0.686845	1.96147	0.577736	0.000326959	20562	20545	17	0	358690	358459	231	0	REGENIE_BETA=0.149024;REGENIE_SE=0.267694;MAC=248.000000	BIN	Pass	Yes	Yes	Procedure and treatment not carried out for other reasons	encounters & procedures	0	0	Health and Medical History	ICD10	Other	Phe10	NA
SUZ12	Phe10_Z538__BIN	UKB_CHIP_genes_phenome	ADD-WGR-FIRTH	0.65105	0.136622	3.10247	0.590073	4.08699e-05	20562	20561	1	0	358690	358660	30	0	REGENIE_BETA=-0.429169;REGENIE_SE=0.796631;MAC=31.000000	BIN	Pass	Yes	Yes	Procedure and treatment not carried out for other reasons	encounters & procedures	0	0	Health and Medical History	ICD10	Other	Phe10	NA
PHF6	Phe10_Z538__BIN	UKB_CHIP_genes_phenome	ADD-WGR-FIRTH	0.655863	0.13646	3.15225	0.598472	3.95515e-05	20562	20561	1	0	358690	358661	29	0	REGENIE_BETA=-0.421804;REGENIE_SE=0.800995;MAC=30.000000	BIN	Pass	Yes	Yes	Procedure and treatment not carried out for other reasons	encounters & procedures	0	0	Health and Medical History	ICD10	Other	Phe10	NA
CBL	Phe10_Z538__BIN	UKB_CHIP_genes_phenome	ADD-WGR-FIRTH	1.2095	0.556141	2.63042	0.631351	0.000151614	20562	20554	8	0	358690	358583	107	0	REGENIE_BETA=0.190205;REGENIE_SE=0.396404;MAC=115.000000	BIN	Pass	Yes	Yes	Procedure and treatment not carried out for other reasons	encounters & procedures	0	0	Health and Medical History	ICD10	Other	Phe10	NA
CALR	Phe10_Z538__BIN	UKB_CHIP_genes_phenome	ADD-WGR-FIRTH	0.808902	0.326925	2.00145	0.646366	0.000112063	20562	20558	4	0	358690	358609	81	0	REGENIE_BETA=-0.212077;REGENIE_SE=0.462227;MAC=85.000000	BIN	Pass	Yes	Yes	Procedure and treatment not carried out for other reasons	encounters & procedures	0	0	Health and Medical History	ICD10	Other	Phe10	NA
SF3B1	Phe10_Z538__BIN	UKB_CHIP_genes_phenome	ADD-WGR-FIRTH	1.07798	0.637443	1.82298	0.779378	0.00030191	20562	20546	16	0	358690	358477	213	0	REGENIE_BETA=0.075091;REGENIE_SE=0.268056;MAC=229.000000	BIN	Pass	Yes	Yes	Procedure and treatment not carried out for other reasons	encounters & procedures	0	0	Health and Medical History	ICD10	Other	Phe10	NA
SRSF2	Phe10_Z538__BIN	UKB_CHIP_genes_phenome	ADD-WGR-FIRTH	1.05319	0.669076	1.65783	0.822839	0.000412654	20562	20541	21	0	358690	358398	292	0	REGENIE_BETA=0.051826;REGENIE_SE=0.231476;MAC=313.000000	BIN	Pass	Yes	Yes	Procedure and treatment not carried out for other reasons	encounters & procedures	0	0	Health and Medical History	ICD10	Other	Phe10	NA
PRPF8	Phe10_Z538__BIN	UKB_CHIP_genes_phenome	ADD-WGR-FIRTH	1.09631	0.380887	3.15552	0.864643	7.64663e-05	20562	20558	4	0	358690	358636	54	0	REGENIE_BETA=0.091950;REGENIE_SE=0.539399;MAC=58.000000	BIN	Pass	Yes	Yes	Procedure and treatment not carried out for other reasons	encounters & procedures	0	0	Health and Medical History	ICD10	Other	Phe10	NA
DNMT3A	Phe10_Z538__BIN	UKB_CHIP_genes_phenome	ADD-WGR-FIRTH	0.994163	0.928358	1.06463	0.866942	0.0203321	20562	19645	917	0	358690	344185	14505	0	REGENIE_BETA=-0.005854;REGENIE_SE=0.034942;MAC=15422.000000	BIN	Pass	Yes	Yes	Procedure and treatment not carried out for other reasons	encounters & procedures	0	0	Health and Medical History	ICD10	Other	Phe10	NA
GNB1	Phe10_Z538__BIN	UKB_CHIP_genes_phenome	ADD-WGR-FIRTH	0.957088	0.493827	1.85494	0.896635	0.000201713	20562	20553	9	0	358690	358546	144	0	REGENIE_BETA=-0.043860;REGENIE_SE=0.337613;MAC=153.000000	BIN	Pass	Yes	Yes	Procedure and treatment not carried out for other reasons	encounters & procedures	0	0	Health and Medical History	ICD10	Other	Phe10	NA
PPM1D	Phe10_Z539__BIN	UKB_CHIP_genes_phenome	ADD-WGR-FIRTH	1.58552	1.12673	2.23114	0.00817974	0.000948629	12610	12570	40	0	358979	358314	665	0	REGENIE_BETA=0.460914;REGENIE_SE=0.174288;MAC=705.000000	BIN	Pass	Yes	Yes	Procedure and treatment not carried out, unspecified reason	encounters & procedures	0	0	Health and Medical History	ICD10	Other	Phe10	NA
GNB1	Phe10_Z539__BIN	UKB_CHIP_genes_phenome	ADD-WGR-FIRTH	2.2288	1.13447	4.37876	0.0200113	0.000203181	12610	12599	11	0	358979	358839	140	0	REGENIE_BETA=0.801464;REGENIE_SE=0.344548;MAC=151.000000	BIN	Pass	Yes	Yes	Procedure and treatment not carried out, unspecified reason	encounters & procedures	0	0	Health and Medical History	ICD10	Other	Phe10	NA
SRSF2	Phe10_Z539__BIN	UKB_CHIP_genes_phenome	ADD-WGR-FIRTH	0.642737	0.345091	1.19711	0.163622	0.000400981	12610	12604	6	0	358979	358687	292	0	REGENIE_BETA=-0.442020;REGENIE_SE=0.317316;MAC=298.000000	BIN	Pass	Yes	Yes	Procedure and treatment not carried out, unspecified reason	encounters & procedures	0	0	Health and Medical History	ICD10	Other	Phe10	NA
CALR	Phe10_Z539__BIN	UKB_CHIP_genes_phenome	ADD-WGR-FIRTH	2.07403	0.643885	6.68069	0.221588	0.000108991	12610	12605	5	0	358979	358903	76	0	REGENIE_BETA=0.729493;REGENIE_SE=0.596811;MAC=81.000000	BIN	Pass	Yes	Yes	Procedure and treatment not carried out, unspecified reason	encounters & procedures	0	0	Health and Medical History	ICD10	Other	Phe10	NA
SUZ12	Phe10_Z539__BIN	UKB_CHIP_genes_phenome	ADD-WGR-FIRTH	2.83137	0.383818	20.8867	0.307363	4.17128e-05	12610	12608	2	0	358979	358950	29	0	REGENIE_BETA=1.040762;REGENIE_SE=1.019584;MAC=31.000000	BIN	Pass	Yes	Yes	Procedure and treatment not carried out, unspecified reason	encounters & procedures	0	0	Health and Medical History	ICD10	Other	Phe10	NA
PHF6	Phe10_Z539__BIN	UKB_CHIP_genes_phenome	ADD-WGR-FIRTH	0.350779	0.0461007	2.66908	0.311639	3.90216e-05	12610	12610	0	0	358979	358950	29	0	REGENIE_BETA=-1.047598;REGENIE_SE=1.035392;MAC=29.000000	BIN	Pass	Yes	Yes	Procedure and treatment not carried out, unspecified reason	encounters & procedures	0	0	Health and Medical History	ICD10	Other	Phe10	NA
TET2	Phe10_Z539__BIN	UKB_CHIP_genes_phenome	ADD-WGR-FIRTH	1.08542	0.923576	1.27564	0.319753	0.00584382	12610	12441	169	0	358979	354805	4174	0	REGENIE_BETA=0.081972;REGENIE_SE=0.082386;MAC=4343.000000	BIN	Pass	Yes	Yes	Procedure and treatment not carried out, unspecified reason	encounters & procedures	0	0	Health and Medical History	ICD10	Other	Phe10	NA
MPL	Phe10_Z539__BIN	UKB_CHIP_genes_phenome	ADD-WGR-FIRTH	2.26997	0.34234	15.0517	0.395691	4.17128e-05	12610	12608	2	0	358979	358950	29	0	REGENIE_BETA=0.819768;REGENIE_SE=0.965181;MAC=31.000000	BIN	Pass	Yes	Yes	Procedure and treatment not carried out, unspecified reason	encounters & procedures	0	0	Health and Medical History	ICD10	Other	Phe10	NA
ASXL1	Phe10_Z539__BIN	UKB_CHIP_genes_phenome	ADD-WGR-FIRTH	0.906168	0.718094	1.1435	0.406443	0.00284589	12610	12542	68	0	358979	356932	2047	0	REGENIE_BETA=-0.098531;REGENIE_SE=0.118688;MAC=2115.000000	BIN	Pass	Yes	Yes	Procedure and treatment not carried out, unspecified reason	encounters & procedures	0	0	Health and Medical History	ICD10	Other	Phe10	NA
BRAF	Phe10_Z539__BIN	UKB_CHIP_genes_phenome	ADD-WGR-FIRTH	0.350679	0.0292716	4.20119	0.408199	2.42203e-05	12610	12610	0	0	358979	358961	18	0	REGENIE_BETA=-1.047885;REGENIE_SE=1.266989;MAC=18.000000	BIN	Pass	Yes	Yes	Procedure and treatment not carried out, unspecified reason	encounters & procedures	0	0	Health and Medical History	ICD10	Other	Phe10	NA
PRPF8	Phe10_Z539__BIN	UKB_CHIP_genes_phenome	ADD-WGR-FIRTH	0.585589	0.143631	2.38747	0.455477	7.66976e-05	12610	12609	1	0	358979	358923	56	0	REGENIE_BETA=-0.535137;REGENIE_SE=0.717040;MAC=57.000000	BIN	Pass	Yes	Yes	Procedure and treatment not carried out, unspecified reason	encounters & procedures	0	0	Health and Medical History	ICD10	Other	Phe10	NA
SF3B1	Phe10_Z539__BIN	UKB_CHIP_genes_phenome	ADD-WGR-FIRTH	1.3114	0.643188	2.67381	0.455776	0.000293335	12610	12600	10	0	358979	358771	208	0	REGENIE_BETA=0.271092;REGENIE_SE=0.363482;MAC=218.000000	BIN	Pass	Yes	Yes	Procedure and treatment not carried out, unspecified reason	encounters & procedures	0	0	Health and Medical History	ICD10	Other	Phe10	NA
ETNK1	Phe10_Z539__BIN	UKB_CHIP_genes_phenome	ADD-WGR-FIRTH	0.351745	0.0216546	5.71355	0.462577	2.01836e-05	12610	12610	0	0	358979	358964	15	0	REGENIE_BETA=-1.044848;REGENIE_SE=1.422317;MAC=15.000000	BIN	Pass	Yes	Yes	Procedure and treatment not carried out, unspecified reason	encounters & procedures	0	0	Health and Medical History	ICD10	Other	Phe10	NA
RUNX1	Phe10_Z539__BIN	UKB_CHIP_genes_phenome	ADD-WGR-FIRTH	1.97624	0.32042	12.1887	0.463036	4.84406e-05	12610	12608	2	0	358979	358945	34	0	REGENIE_BETA=0.681195;REGENIE_SE=0.928240;MAC=36.000000	BIN	Pass	Yes	Yes	Procedure and treatment not carried out, unspecified reason	encounters & procedures	0	0	Health and Medical History	ICD10	Other	Phe10	NA
DNMT3A	Phe10_Z539__BIN	UKB_CHIP_genes_phenome	ADD-WGR-FIRTH	1.02246	0.935889	1.11704	0.622658	0.0204863	12610	12058	552	0	358979	344306	14673	0	REGENIE_BETA=0.022212;REGENIE_SE=0.045139;MAC=15225.000000	BIN	Pass	Yes	Yes	Procedure and treatment not carried out, unspecified reason	encounters & procedures	0	0	Health and Medical History	ICD10	Other	Phe10	NA
JAK2	Phe10_Z539__BIN	UKB_CHIP_genes_phenome	ADD-WGR-FIRTH	0.843072	0.421637	1.68574	0.629201	0.000321592	12610	12603	7	0	358979	358747	232	0	REGENIE_BETA=-0.170703;REGENIE_SE=0.353531;MAC=239.000000	BIN	Pass	Yes	Yes	Procedure and treatment not carried out, unspecified reason	encounters & procedures	0	0	Health and Medical History	ICD10	Other	Phe10	NA
KRAS	Phe10_Z539__BIN	UKB_CHIP_genes_phenome	ADD-WGR-FIRTH	0.681343	0.138124	3.36095	0.637488	6.32419e-05	12610	12609	1	0	358979	358933	46	0	REGENIE_BETA=-0.383689;REGENIE_SE=0.814256;MAC=47.000000	BIN	Pass	Yes	Yes	Procedure and treatment not carried out, unspecified reason	encounters & procedures	0	0	Health and Medical History	ICD10	Other	Phe10	NA
GNAS	Phe10_Z539__BIN	UKB_CHIP_genes_phenome	ADD-WGR-FIRTH	0.860529	0.340088	2.17741	0.751147	0.000180307	12610	12606	4	0	358979	358849	130	0	REGENIE_BETA=-0.150208;REGENIE_SE=0.473653;MAC=134.000000	BIN	Pass	Yes	Yes	Procedure and treatment not carried out, unspecified reason	encounters & procedures	0	0	Health and Medical History	ICD10	Other	Phe10	NA
CBL	Phe10_Z539__BIN	UKB_CHIP_genes_phenome	ADD-WGR-FIRTH	1.15963	0.44415	3.02768	0.762296	0.000153395	12610	12605	5	0	358979	358870	109	0	REGENIE_BETA=0.148103;REGENIE_SE=0.489650;MAC=114.000000	BIN	Pass	Yes	Yes	Procedure and treatment not carried out, unspecified reason	encounters & procedures	0	0	Health and Medical History	ICD10	Other	Phe10	NA
NRAS	Phe10_Z539__BIN	UKB_CHIP_genes_phenome	ADD-WGR-FIRTH	1.19824	0.13674	10.5001	0.870272	3.09482e-05	12610	12609	1	0	358979	358957	22	0	REGENIE_BETA=0.180858;REGENIE_SE=1.107433;MAC=23.000000	BIN	Pass	Yes	Yes	Procedure and treatment not carried out, unspecified reason	encounters & procedures	0	0	Health and Medical History	ICD10	Other	Phe10	NA
TP53	Phe10_Z539__BIN	UKB_CHIP_genes_phenome	ADD-WGR-FIRTH	1.02847	0.618734	1.70954	0.913773	0.000583979	12610	12594	16	0	358979	358561	418	0	REGENIE_BETA=0.028074;REGENIE_SE=0.259266;MAC=434.000000	BIN	Pass	Yes	Yes	Procedure and treatment not carried out, unspecified reason	encounters & procedures	0	0	Health and Medical History	ICD10	Other	Phe10	NA
IDH2	Phe10_Z539__BIN	UKB_CHIP_genes_phenome	ADD-WGR-FIRTH	0.985931	0.312466	3.11093	0.980719	0.000113028	12610	12607	3	0	358979	358898	81	0	REGENIE_BETA=-0.014169;REGENIE_SE=0.586281;MAC=84.000000	BIN	Pass	Yes	Yes	Procedure and treatment not carried out, unspecified reason	encounters & procedures	0	0	Health and Medical History	ICD10	Other	Phe10	NA
GNAS	Phe10_Z56__BIN	UKB_CHIP_genes_phenome	ADD-WGR-FIRTH	2.66557	1.07337	6.6196	0.034642	0.000178181	7388	7382	6	0	365827	365700	127	0	REGENIE_BETA=0.980418;REGENIE_SE=0.464099;MAC=133.000000	BIN	Pass	Yes	Yes	Problems related to employment and unemployment	encounters & procedures	0	0	Health and Medical History	ICD10	Other	Phe10	NA
PPM1D	Phe10_Z56__BIN	UKB_CHIP_genes_phenome	ADD-WGR-FIRTH	1.67154	1.02534	2.72499	0.0393678	0.000939137	7388	7369	19	0	365827	365145	682	0	REGENIE_BETA=0.513745;REGENIE_SE=0.249352;MAC=701.000000	BIN	Pass	Yes	Yes	Problems related to employment and unemployment	encounters & procedures	0	0	Health and Medical History	ICD10	Other	Phe10	NA
SUZ12	Phe10_Z56__BIN	UKB_CHIP_genes_phenome	ADD-WGR-FIRTH	8.41063	0.717065	98.6503	0.0900367	4.01913e-05	7388	7386	2	0	365827	365799	28	0	REGENIE_BETA=2.129497;REGENIE_SE=1.256189;MAC=30.000000	BIN	Pass	Yes	Yes	Problems related to employment and unemployment	encounters & procedures	0	0	Health and Medical History	ICD10	Other	Phe10	NA
TP53	Phe10_Z56__BIN	UKB_CHIP_genes_phenome	ADD-WGR-FIRTH	0.537199	0.261848	1.1021	0.0901127	0.000586793	7388	7385	3	0	365827	365392	435	0	REGENIE_BETA=-0.621386;REGENIE_SE=0.366642;MAC=438.000000	BIN	Pass	Yes	Yes	Problems related to employment and unemployment	encounters & procedures	0	0	Health and Medical History	ICD10	Other	Phe10	NA
GNB1	Phe10_Z56__BIN	UKB_CHIP_genes_phenome	ADD-WGR-FIRTH	2.70875	0.779233	9.41609	0.116983	0.000200957	7388	7383	5	0	365827	365682	145	0	REGENIE_BETA=0.996487;REGENIE_SE=0.635692;MAC=150.000000	BIN	Pass	Yes	Yes	Problems related to employment and unemployment	encounters & procedures	0	0	Health and Medical History	ICD10	Other	Phe10	NA
IDH2	Phe10_Z56__BIN	UKB_CHIP_genes_phenome	ADD-WGR-FIRTH	0.359201	0.0738369	1.74743	0.204628	0.000121914	7388	7388	0	0	365827	365736	91	0	REGENIE_BETA=-1.023874;REGENIE_SE=0.807169;MAC=91.000000	BIN	Pass	Yes	Yes	Problems related to employment and unemployment	encounters & procedures	0	0	Health and Medical History	ICD10	Other	Phe10	NA
TET2	Phe10_Z56__BIN	UKB_CHIP_genes_phenome	ADD-WGR-FIRTH	1.11146	0.882939	1.39913	0.368207	0.00582506	7388	7305	83	0	365827	361562	4265	0	REGENIE_BETA=0.105675;REGENIE_SE=0.117438;MAC=4348.000000	BIN	Pass	Yes	Yes	Problems related to employment and unemployment	encounters & procedures	0	0	Health and Medical History	ICD10	Other	Phe10	NA
CBL	Phe10_Z56__BIN	UKB_CHIP_genes_phenome	ADD-WGR-FIRTH	0.578111	0.14897	2.24349	0.42833	0.000152727	7388	7387	1	0	365827	365714	113	0	REGENIE_BETA=-0.547990;REGENIE_SE=0.691860;MAC=114.000000	BIN	Pass	Yes	Yes	Problems related to employment and unemployment	encounters & procedures	0	0	Health and Medical History	ICD10	Other	Phe10	NA
MPL	Phe10_Z56__BIN	UKB_CHIP_genes_phenome	ADD-WGR-FIRTH	0.360364	0.0211672	6.13505	0.480374	4.01913e-05	7388	7388	0	0	365827	365797	30	0	REGENIE_BETA=-1.020641;REGENIE_SE=1.446281;MAC=30.000000	BIN	Pass	Yes	Yes	Problems related to employment and unemployment	encounters & procedures	0	0	Health and Medical History	ICD10	Other	Phe10	NA
PHF6	Phe10_Z56__BIN	UKB_CHIP_genes_phenome	ADD-WGR-FIRTH	0.361026	0.020105	6.48296	0.489299	3.88516e-05	7388	7388	0	0	365827	365798	29	0	REGENIE_BETA=-1.018804;REGENIE_SE=1.473487;MAC=29.000000	BIN	Pass	Yes	Yes	Problems related to employment and unemployment	encounters & procedures	0	0	Health and Medical History	ICD10	Other	Phe10	NA
NRAS	Phe10_Z56__BIN	UKB_CHIP_genes_phenome	ADD-WGR-FIRTH	0.357935	0.0182029	7.03833	0.499036	3.2153e-05	7388	7388	0	0	365827	365803	24	0	REGENIE_BETA=-1.027403;REGENIE_SE=1.519811;MAC=24.000000	BIN	Pass	Yes	Yes	Problems related to employment and unemployment	encounters & procedures	0	0	Health and Medical History	ICD10	Other	Phe10	NA
BRAF	Phe10_Z56__BIN	UKB_CHIP_genes_phenome	ADD-WGR-FIRTH	0.358255	0.00856326	14.9881	0.589994	2.27751e-05	7388	7388	0	0	365827	365810	17	0	REGENIE_BETA=-1.026510;REGENIE_SE=1.905017;MAC=17.000000	BIN	Pass	Yes	Yes	Problems related to employment and unemployment	encounters & procedures	0	0	Health and Medical History	ICD10	Other	Phe10	NA
ETNK1	Phe10_Z56__BIN	UKB_CHIP_genes_phenome	ADD-WGR-FIRTH	0.36159	0.00426884	30.6284	0.653339	2.00957e-05	7388	7388	0	0	365827	365812	15	0	REGENIE_BETA=-1.017243;REGENIE_SE=2.264924;MAC=15.000000	BIN	Pass	Yes	Yes	Problems related to employment and unemployment	encounters & procedures	0	0	Health and Medical History	ICD10	Other	Phe10	NA
SRSF2	Phe10_Z56__BIN	UKB_CHIP_genes_phenome	ADD-WGR-FIRTH	1.19272	0.496244	2.86669	0.69366	0.000408612	7388	7382	6	0	365827	365528	299	0	REGENIE_BETA=0.176235;REGENIE_SE=0.447417;MAC=305.000000	BIN	Pass	Yes	Yes	Problems related to employment and unemployment	encounters & procedures	0	0	Health and Medical History	ICD10	Other	Phe10	NA
CALR	Phe10_Z56__BIN	UKB_CHIP_genes_phenome	ADD-WGR-FIRTH	1.36119	0.274712	6.74469	0.705695	0.000109856	7388	7386	2	0	365827	365747	80	0	REGENIE_BETA=0.308362;REGENIE_SE=0.816542;MAC=82.000000	BIN	Pass	Yes	Yes	Problems related to employment and unemployment	encounters & procedures	0	0	Health and Medical History	ICD10	Other	Phe10	NA
RUNX1	Phe10_Z56__BIN	UKB_CHIP_genes_phenome	ADD-WGR-FIRTH	1.43938	0.142656	14.5232	0.757458	4.82296e-05	7388	7387	1	0	365827	365792	35	0	REGENIE_BETA=0.364216;REGENIE_SE=1.179375;MAC=36.000000	BIN	Pass	Yes	Yes	Problems related to employment and unemployment	encounters & procedures	0	0	Health and Medical History	ICD10	Other	Phe10	NA
SF3B1	Phe10_Z56__BIN	UKB_CHIP_genes_phenome	ADD-WGR-FIRTH	0.863626	0.299533	2.49005	0.786105	0.000293397	7388	7385	3	0	365827	365611	216	0	REGENIE_BETA=-0.146615;REGENIE_SE=0.540274;MAC=219.000000	BIN	Pass	Yes	Yes	Problems related to employment and unemployment	encounters & procedures	0	0	Health and Medical History	ICD10	Other	Phe10	NA
JAK2	Phe10_Z56__BIN	UKB_CHIP_genes_phenome	ADD-WGR-FIRTH	1.13829	0.44387	2.9191	0.787492	0.000338947	7388	7383	5	0	365827	365579	248	0	REGENIE_BETA=0.129526;REGENIE_SE=0.480494;MAC=253.000000	BIN	Pass	Yes	Yes	Problems related to employment and unemployment	encounters & procedures	0	0	Health and Medical History	ICD10	Other	Phe10	NA
ASXL1	Phe10_Z56__BIN	UKB_CHIP_genes_phenome	ADD-WGR-FIRTH	0.971388	0.700252	1.34751	0.86199	0.00283483	7388	7352	36	0	365827	363747	2080	0	REGENIE_BETA=-0.029029;REGENIE_SE=0.166986;MAC=2116.000000	BIN	Pass	Yes	Yes	Problems related to employment and unemployment	encounters & procedures	0	0	Health and Medical History	ICD10	Other	Phe10	NA
KRAS	Phe10_Z56__BIN	UKB_CHIP_genes_phenome	ADD-WGR-FIRTH	1.11373	0.138205	8.97499	0.919416	6.69855e-05	7388	7387	1	0	365827	365778	49	0	REGENIE_BETA=0.107713;REGENIE_SE=1.064677;MAC=50.000000	BIN	Pass	Yes	Yes	Problems related to employment and unemployment	encounters & procedures	0	0	Health and Medical History	ICD10	Other	Phe10	NA
DNMT3A	Phe10_Z56__BIN	UKB_CHIP_genes_phenome	ADD-WGR-FIRTH	1.0033	0.887335	1.13442	0.95805	0.0203958	7388	7114	274	0	365827	350877	14950	0	REGENIE_BETA=0.003296;REGENIE_SE=0.062669;MAC=15224.000000	BIN	Pass	Yes	Yes	Problems related to employment and unemployment	encounters & procedures	0	0	Health and Medical History	ICD10	Other	Phe10	NA
PRPF8	Phe10_Z56__BIN	UKB_CHIP_genes_phenome	ADD-WGR-FIRTH	0.963396	0.137732	6.73866	0.970027	7.63635e-05	7388	7387	1	0	365827	365771	56	0	REGENIE_BETA=-0.037291;REGENIE_SE=0.992443;MAC=57.000000	BIN	Pass	Yes	Yes	Problems related to employment and unemployment	encounters & procedures	0	0	Health and Medical History	ICD10	Other	Phe10	NA
KRAS	Phe10_Z566__BIN	UKB_CHIP_genes_phenome	ADD-WGR-FIRTH	9.74772	1.06376	89.323	0.0439414	6.49692e-05	1484	1483	1	0	383314	383265	49	0	REGENIE_BETA=2.277033;REGENIE_SE=1.130238;MAC=50.000000	BIN	Pass	Yes	Yes	Other physical and mental strain related to work	encounters & procedures	0	0	Health and Medical History	ICD10	Other	Phe10	NA
JAK2	Phe10_Z566__BIN	UKB_CHIP_genes_phenome	ADD-WGR-FIRTH	5.61799	0.567452	55.6203	0.14006	0.000328744	1484	1482	2	0	383314	383063	251	0	REGENIE_BETA=1.725974;REGENIE_SE=1.169702;MAC=253.000000	BIN	Pass	Yes	Yes	Other physical and mental strain related to work	encounters & procedures	0	0	Health and Medical History	ICD10	Other	Phe10	NA
TP53	Phe10_Z566__BIN	UKB_CHIP_genes_phenome	ADD-WGR-FIRTH	0.36356	0.065991	2.00294	0.245177	0.000587321	1484	1484	0	0	383314	382862	452	0	REGENIE_BETA=-1.011811;REGENIE_SE=0.870642;MAC=452.000000	BIN	Pass	Yes	Yes	Other physical and mental strain related to work	encounters & procedures	0	0	Health and Medical History	ICD10	Other	Phe10	NA
PPM1D	Phe10_Z566__BIN	UKB_CHIP_genes_phenome	ADD-WGR-FIRTH	2.18701	0.481	9.94389	0.311177	0.000940753	1484	1481	3	0	383314	382593	721	0	REGENIE_BETA=0.782535;REGENIE_SE=0.772679;MAC=724.000000	BIN	Pass	Yes	Yes	Other physical and mental strain related to work	encounters & procedures	0	0	Health and Medical History	ICD10	Other	Phe10	NA
SF3B1	Phe10_Z566__BIN	UKB_CHIP_genes_phenome	ADD-WGR-FIRTH	0.363515	0.0231143	5.71696	0.47164	0.000296259	1484	1484	0	0	383314	383086	228	0	REGENIE_BETA=-1.011934;REGENIE_SE=1.405828;MAC=228.000000	BIN	Pass	Yes	Yes	Other physical and mental strain related to work	encounters & procedures	0	0	Health and Medical History	ICD10	Other	Phe10	NA
DNMT3A	Phe10_Z566__BIN	UKB_CHIP_genes_phenome	ADD-WGR-FIRTH	0.903306	0.675167	1.20853	0.493533	0.0204523	1484	1441	43	0	383314	367617	15697	0	REGENIE_BETA=-0.101694;REGENIE_SE=0.148524;MAC=15740.000000	BIN	Pass	Yes	Yes	Other physical and mental strain related to work	encounters & procedures	0	0	Health and Medical History	ICD10	Other	Phe10	NA
GNAS	Phe10_Z566__BIN	UKB_CHIP_genes_phenome	ADD-WGR-FIRTH	0.365385	0.0156682	8.52084	0.530935	0.000181914	1484	1484	0	0	383314	383174	140	0	REGENIE_BETA=-1.006802;REGENIE_SE=1.606824;MAC=140.000000	BIN	Pass	Yes	Yes	Other physical and mental strain related to work	encounters & procedures	0	0	Health and Medical History	ICD10	Other	Phe10	NA
GNB1	Phe10_Z566__BIN	UKB_CHIP_genes_phenome	ADD-WGR-FIRTH	2.24231	0.158757	31.6707	0.55003	0.000204003	1484	1483	1	0	383314	383158	156	0	REGENIE_BETA=0.807505;REGENIE_SE=1.350987;MAC=157.000000	BIN	Pass	Yes	Yes	Other physical and mental strain related to work	encounters & procedures	0	0	Health and Medical History	ICD10	Other	Phe10	NA
CBL	Phe10_Z566__BIN	UKB_CHIP_genes_phenome	ADD-WGR-FIRTH	0.365609	0.0129294	10.3385	0.555135	0.000152028	1484	1484	0	0	383314	383197	117	0	REGENIE_BETA=-1.006190;REGENIE_SE=1.705165;MAC=117.000000	BIN	Pass	Yes	Yes	Other physical and mental strain related to work	encounters & procedures	0	0	Health and Medical History	ICD10	Other	Phe10	NA
CALR	Phe10_Z566__BIN	UKB_CHIP_genes_phenome	ADD-WGR-FIRTH	0.363807	0.0121275	10.9137	0.560109	0.000109148	1484	1484	0	0	383314	383230	84	0	REGENIE_BETA=-1.011131;REGENIE_SE=1.735312;MAC=84.000000	BIN	Pass	Yes	Yes	Other physical and mental strain related to work	encounters & procedures	0	0	Health and Medical History	ICD10	Other	Phe10	NA
IDH2	Phe10_Z566__BIN	UKB_CHIP_genes_phenome	ADD-WGR-FIRTH	0.363962	0.00978509	13.5378	0.58383	0.000120843	1484	1484	0	0	383314	383221	93	0	REGENIE_BETA=-1.010706;REGENIE_SE=1.845029;MAC=93.000000	BIN	Pass	Yes	Yes	Other physical and mental strain related to work	encounters & procedures	0	0	Health and Medical History	ICD10	Other	Phe10	NA
TET2	Phe10_Z566__BIN	UKB_CHIP_genes_phenome	ADD-WGR-FIRTH	0.86845	0.485838	1.55238	0.634116	0.00586671	1484	1474	10	0	383314	378809	4505	0	REGENIE_BETA=-0.141045;REGENIE_SE=0.296350;MAC=4515.000000	BIN	Pass	Yes	Yes	Other physical and mental strain related to work	encounters & procedures	0	0	Health and Medical History	ICD10	Other	Phe10	NA
SRSF2	Phe10_Z566__BIN	UKB_CHIP_genes_phenome	ADD-WGR-FIRTH	1.5527	0.146704	16.4335	0.714727	0.000410605	1484	1483	1	0	383314	382999	315	0	REGENIE_BETA=0.439992;REGENIE_SE=1.203761;MAC=316.000000	BIN	Pass	Yes	Yes	Other physical and mental strain related to work	encounters & procedures	0	0	Health and Medical History	ICD10	Other	Phe10	NA
SUZ12	Phe10_Z566__BIN	UKB_CHIP_genes_phenome	ADD-WGR-FIRTH	0.364469	0.00147569	90.0171	0.719544	4.15803e-05	1484	1484	0	0	383314	383282	32	0	REGENIE_BETA=-1.009315;REGENIE_SE=2.810926;MAC=32.000000	BIN	Pass	Yes	Yes	Other physical and mental strain related to work	encounters & procedures	0	0	Health and Medical History	ICD10	Other	Phe10	NA
PRPF8	Phe10_Z566__BIN	UKB_CHIP_genes_phenome	ADD-WGR-FIRTH	0.366161	0.00132763	100.988	0.726038	7.40648e-05	1484	1484	0	0	383314	383257	57	0	REGENIE_BETA=-1.004681;REGENIE_SE=2.867236;MAC=57.000000	BIN	Pass	Yes	Yes	Other physical and mental strain related to work	encounters & procedures	0	0	Health and Medical History	ICD10	Other	Phe10	NA
RUNX1	Phe10_Z566__BIN	UKB_CHIP_genes_phenome	ADD-WGR-FIRTH	0.365561	0.000879146	152.005	0.743609	4.80772e-05	1484	1484	0	0	383314	383277	37	0	REGENIE_BETA=-1.006323;REGENIE_SE=3.076708;MAC=37.000000	BIN	Pass	Yes	Yes	Other physical and mental strain related to work	encounters & procedures	0	0	Health and Medical History	ICD10	Other	Phe10	NA
PHF6	Phe10_Z566__BIN	UKB_CHIP_genes_phenome	ADD-WGR-FIRTH	0.365018	0.00065958	202.005	0.754482	3.89815e-05	1484	1484	0	0	383314	383284	30	0	REGENIE_BETA=-1.007808;REGENIE_SE=3.222559;MAC=30.000000	BIN	Pass	Yes	Yes	Other physical and mental strain related to work	encounters & procedures	0	0	Health and Medical History	ICD10	Other	Phe10	NA
MPL	Phe10_Z566__BIN	UKB_CHIP_genes_phenome	ADD-WGR-FIRTH	0.364578	0.000387169	343.305	0.77273	4.15803e-05	1484	1484	0	0	383314	383282	32	0	REGENIE_BETA=-1.009015;REGENIE_SE=3.493755;MAC=32.000000	BIN	Pass	Yes	Yes	Other physical and mental strain related to work	encounters & procedures	0	0	Health and Medical History	ICD10	Other	Phe10	NA
NRAS	Phe10_Z566__BIN	UKB_CHIP_genes_phenome	ADD-WGR-FIRTH	0.366606	6.41983e-05	2093.51	0.820136	3.24846e-05	1484	1484	0	0	383314	383289	25	0	REGENIE_BETA=-1.003469;REGENIE_SE=4.413380;MAC=25.000000	BIN	Pass	Yes	Yes	Other physical and mental strain related to work	encounters & procedures	0	0	Health and Medical History	ICD10	Other	Phe10	NA
BRAF	Phe10_Z566__BIN	UKB_CHIP_genes_phenome	ADD-WGR-FIRTH	0.366498	5.19258e-06	25867.9	0.860126	2.33889e-05	1484	1484	0	0	383314	383296	18	0	REGENIE_BETA=-1.003762;REGENIE_SE=5.696288;MAC=18.000000	BIN	Pass	Yes	Yes	Other physical and mental strain related to work	encounters & procedures	0	0	Health and Medical History	ICD10	Other	Phe10	NA
ASXL1	Phe10_Z566__BIN	UKB_CHIP_genes_phenome	ADD-WGR-FIRTH	0.928643	0.397055	2.17193	0.864401	0.00286254	1484	1479	5	0	383314	381116	2198	0	REGENIE_BETA=-0.074031;REGENIE_SE=0.433502;MAC=2203.000000	BIN	Pass	Yes	Yes	Other physical and mental strain related to work	encounters & procedures	0	0	Health and Medical History	ICD10	Other	Phe10	NA
ETNK1	Phe10_Z566__BIN	UKB_CHIP_genes_phenome	ADD-WGR-FIRTH	0.366369	2.05465e-06	65328.2	0.870704	1.94907e-05	1484	1484	0	0	383314	383299	15	0	REGENIE_BETA=-1.004113;REGENIE_SE=6.169140;MAC=15.000000	BIN	Pass	Yes	Yes	Other physical and mental strain related to work	encounters & procedures	0	0	Health and Medical History	ICD10	Other	Phe10	NA
GNAS	Phe10_Z568__BIN	UKB_CHIP_genes_phenome	ADD-WGR-FIRTH	3.28355	1.28652	8.38054	0.0128837	0.000177546	5671	5665	6	0	371696	371568	128	0	REGENIE_BETA=1.188927;REGENIE_SE=0.478063;MAC=134.000000	BIN	Pass	Yes	Yes	Other problems related to employment	encounters & procedures	0	0	Health and Medical History	ICD10	Other	Phe10	NA
PPM1D	Phe10_Z568__BIN	UKB_CHIP_genes_phenome	ADD-WGR-FIRTH	1.70964	1.00348	2.91274	0.0485258	0.000932779	5671	5655	16	0	371696	371008	688	0	REGENIE_BETA=0.536283;REGENIE_SE=0.271848;MAC=704.000000	BIN	Pass	Yes	Yes	Other problems related to employment	encounters & procedures	0	0	Health and Medical History	ICD10	Other	Phe10	NA
SUZ12	Phe10_Z568__BIN	UKB_CHIP_genes_phenome	ADD-WGR-FIRTH	13.6106	0.96919	191.138	0.052776	4.2399e-05	5671	5669	2	0	371696	371666	30	0	REGENIE_BETA=2.610850;REGENIE_SE=1.348058;MAC=32.000000	BIN	Pass	Yes	Yes	Other problems related to employment	encounters & procedures	0	0	Health and Medical History	ICD10	Other	Phe10	NA
GNB1	Phe10_Z568__BIN	UKB_CHIP_genes_phenome	ADD-WGR-FIRTH	2.74302	0.678809	11.0844	0.15671	0.00020007	5671	5667	4	0	371696	371549	147	0	REGENIE_BETA=1.009060;REGENIE_SE=0.712501;MAC=151.000000	BIN	Pass	Yes	Yes	Other problems related to employment	encounters & procedures	0	0	Health and Medical History	ICD10	Other	Phe10	NA
TP53	Phe10_Z568__BIN	UKB_CHIP_genes_phenome	ADD-WGR-FIRTH	0.600391	0.267387	1.34812	0.216393	0.000586962	5671	5668	3	0	371696	371256	440	0	REGENIE_BETA=-0.510175;REGENIE_SE=0.412704;MAC=443.000000	BIN	Pass	Yes	Yes	Other problems related to employment	encounters & procedures	0	0	Health and Medical History	ICD10	Other	Phe10	NA
TET2	Phe10_Z568__BIN	UKB_CHIP_genes_phenome	ADD-WGR-FIRTH	1.16504	0.903776	1.50182	0.238382	0.00581927	5671	5600	71	0	371696	367375	4321	0	REGENIE_BETA=0.152753;REGENIE_SE=0.129557;MAC=4392.000000	BIN	Pass	Yes	Yes	Other problems related to employment	encounters & procedures	0	0	Health and Medical History	ICD10	Other	Phe10	NA
IDH2	Phe10_Z568__BIN	UKB_CHIP_genes_phenome	ADD-WGR-FIRTH	0.359713	0.0633707	2.04185	0.248438	0.000120572	5671	5671	0	0	371696	371605	91	0	REGENIE_BETA=-1.022448;REGENIE_SE=0.885887;MAC=91.000000	BIN	Pass	Yes	Yes	Other problems related to employment	encounters & procedures	0	0	Health and Medical History	ICD10	Other	Phe10	NA
DNMT3A	Phe10_Z568__BIN	UKB_CHIP_genes_phenome	ADD-WGR-FIRTH	1.05381	0.918551	1.209	0.454556	0.0203661	5671	5442	229	0	371696	356554	15142	0	REGENIE_BETA=0.052417;REGENIE_SE=0.070091;MAC=15371.000000	BIN	Pass	Yes	Yes	Other problems related to employment	encounters & procedures	0	0	Health and Medical History	ICD10	Other	Phe10	NA
MPL	Phe10_Z568__BIN	UKB_CHIP_genes_phenome	ADD-WGR-FIRTH	0.361783	0.0133014	9.84008	0.546327	4.10741e-05	5671	5671	0	0	371696	371665	31	0	REGENIE_BETA=-1.016711;REGENIE_SE=1.685324;MAC=31.000000	BIN	Pass	Yes	Yes	Other problems related to employment	encounters & procedures	0	0	Health and Medical History	ICD10	Other	Phe10	NA
CALR	Phe10_Z568__BIN	UKB_CHIP_genes_phenome	ADD-WGR-FIRTH	1.70227	0.302063	9.59311	0.546512	0.000109973	5671	5669	2	0	371696	371615	81	0	REGENIE_BETA=0.531962;REGENIE_SE=0.882201;MAC=83.000000	BIN	Pass	Yes	Yes	Other problems related to employment	encounters & procedures	0	0	Health and Medical History	ICD10	Other	Phe10	NA
CBL	Phe10_Z568__BIN	UKB_CHIP_genes_phenome	ADD-WGR-FIRTH	0.638166	0.143982	2.82851	0.554346	0.000153697	5671	5670	1	0	371696	371581	115	0	REGENIE_BETA=-0.449158;REGENIE_SE=0.759661;MAC=116.000000	BIN	Pass	Yes	Yes	Other problems related to employment	encounters & procedures	0	0	Health and Medical History	ICD10	Other	Phe10	NA
PHF6	Phe10_Z568__BIN	UKB_CHIP_genes_phenome	ADD-WGR-FIRTH	0.362986	0.010449	12.6097	0.575592	3.84241e-05	5671	5671	0	0	371696	371667	29	0	REGENIE_BETA=-1.013392;REGENIE_SE=1.810164;MAC=29.000000	BIN	Pass	Yes	Yes	Other problems related to employment	encounters & procedures	0	0	Health and Medical History	ICD10	Other	Phe10	NA
NRAS	Phe10_Z568__BIN	UKB_CHIP_genes_phenome	ADD-WGR-FIRTH	0.361779	0.00923163	14.1777	0.586979	3.17993e-05	5671	5671	0	0	371696	371672	24	0	REGENIE_BETA=-1.016723;REGENIE_SE=1.871665;MAC=24.000000	BIN	Pass	Yes	Yes	Other problems related to employment	encounters & procedures	0	0	Health and Medical History	ICD10	Other	Phe10	NA
RUNX1	Phe10_Z568__BIN	UKB_CHIP_genes_phenome	ADD-WGR-FIRTH	1.98301	0.152442	25.7955	0.60097	4.76989e-05	5671	5670	1	0	371696	371661	35	0	REGENIE_BETA=0.684613;REGENIE_SE=1.308997;MAC=36.000000	BIN	Pass	Yes	Yes	Other problems related to employment	encounters & procedures	0	0	Health and Medical History	ICD10	Other	Phe10	NA
BRAF	Phe10_Z568__BIN	UKB_CHIP_genes_phenome	ADD-WGR-FIRTH	0.361353	0.00531342	24.5748	0.636354	2.25245e-05	5671	5671	0	0	371696	371679	17	0	REGENIE_BETA=-1.017899;REGENIE_SE=2.152907;MAC=17.000000	BIN	Pass	Yes	Yes	Other problems related to employment	encounters & procedures	0	0	Health and Medical History	ICD10	Other	Phe10	NA
ETNK1	Phe10_Z568__BIN	UKB_CHIP_genes_phenome	ADD-WGR-FIRTH	0.362319	0.00265112	49.5168	0.685745	1.98746e-05	5671	5671	0	0	371696	371681	15	0	REGENIE_BETA=-1.015230;REGENIE_SE=2.508996;MAC=15.000000	BIN	Pass	Yes	Yes	Other problems related to employment	encounters & procedures	0	0	Health and Medical History	ICD10	Other	Phe10	NA
KRAS	Phe10_Z568__BIN	UKB_CHIP_genes_phenome	ADD-WGR-FIRTH	1.50744	0.144721	15.7018	0.731398	6.62485e-05	5671	5670	1	0	371696	371647	49	0	REGENIE_BETA=0.410414;REGENIE_SE=1.195614;MAC=50.000000	BIN	Pass	Yes	Yes	Other problems related to employment	encounters & procedures	0	0	Health and Medical History	ICD10	Other	Phe10	NA
JAK2	Phe10_Z568__BIN	UKB_CHIP_genes_phenome	ADD-WGR-FIRTH	1.14126	0.397791	3.27429	0.805898	0.000336542	5671	5667	4	0	371696	371446	250	0	REGENIE_BETA=0.132136;REGENIE_SE=0.537747;MAC=254.000000	BIN	Pass	Yes	Yes	Other problems related to employment	encounters & procedures	0	0	Health and Medical History	ICD10	Other	Phe10	NA
SRSF2	Phe10_Z568__BIN	UKB_CHIP_genes_phenome	ADD-WGR-FIRTH	0.907611	0.352657	2.33586	0.840707	0.000404116	5671	5667	4	0	371696	371395	301	0	REGENIE_BETA=-0.096940;REGENIE_SE=0.482314;MAC=305.000000	BIN	Pass	Yes	Yes	Other problems related to employment	encounters & procedures	0	0	Health and Medical History	ICD10	Other	Phe10	NA
PRPF8	Phe10_Z568__BIN	UKB_CHIP_genes_phenome	ADD-WGR-FIRTH	1.24727	0.140569	11.067	0.842748	7.68483e-05	5671	5670	1	0	371696	371639	57	0	REGENIE_BETA=0.220956;REGENIE_SE=1.113803;MAC=58.000000	BIN	Pass	Yes	Yes	Other problems related to employment	encounters & procedures	0	0	Health and Medical History	ICD10	Other	Phe10	NA
ASXL1	Phe10_Z568__BIN	UKB_CHIP_genes_phenome	ADD-WGR-FIRTH	0.965313	0.675212	1.38005	0.846499	0.00282616	5671	5641	30	0	371696	369593	2103	0	REGENIE_BETA=-0.035303;REGENIE_SE=0.182363;MAC=2133.000000	BIN	Pass	Yes	Yes	Other problems related to employment	encounters & procedures	0	0	Health and Medical History	ICD10	Other	Phe10	NA
SF3B1	Phe10_Z568__BIN	UKB_CHIP_genes_phenome	ADD-WGR-FIRTH	0.941454	0.309854	2.86049	0.915266	0.000294143	5671	5668	3	0	371696	371477	219	0	REGENIE_BETA=-0.060330;REGENIE_SE=0.567012;MAC=222.000000	BIN	Pass	Yes	Yes	Other problems related to employment	encounters & procedures	0	0	Health and Medical History	ICD10	Other	Phe10	NA
GNAS	Phe10_Z5689__BIN	UKB_CHIP_genes_phenome	ADD-WGR-FIRTH	3.28363	1.28655	8.38076	0.0128821	0.000177546	5671	5665	6	0	371697	371569	128	0	REGENIE_BETA=1.188950;REGENIE_SE=0.478064;MAC=134.000000	BIN	Pass	Yes	Yes	Other problems related to employment	encounters & procedures	0	0	Health and Medical History	ICD10	Other	Phe10	NA
PPM1D	Phe10_Z5689__BIN	UKB_CHIP_genes_phenome	ADD-WGR-FIRTH	1.70967	1.00349	2.91279	0.0485199	0.000932776	5671	5655	16	0	371697	371009	688	0	REGENIE_BETA=0.536298;REGENIE_SE=0.271848;MAC=704.000000	BIN	Pass	Yes	Yes	Other problems related to employment	encounters & procedures	0	0	Health and Medical History	ICD10	Other	Phe10	NA
SUZ12	Phe10_Z5689__BIN	UKB_CHIP_genes_phenome	ADD-WGR-FIRTH	13.6164	0.969452	191.248	0.0527513	4.23989e-05	5671	5669	2	0	371697	371667	30	0	REGENIE_BETA=2.611273;REGENIE_SE=1.348135;MAC=32.000000	BIN	Pass	Yes	Yes	Other problems related to employment	encounters & procedures	0	0	Health and Medical History	ICD10	Other	Phe10	NA
GNB1	Phe10_Z5689__BIN	UKB_CHIP_genes_phenome	ADD-WGR-FIRTH	2.74307	0.678817	11.0846	0.156705	0.00020007	5671	5667	4	0	371697	371550	147	0	REGENIE_BETA=1.009078;REGENIE_SE=0.712504;MAC=151.000000	BIN	Pass	Yes	Yes	Other problems related to employment	encounters & procedures	0	0	Health and Medical History	ICD10	Other	Phe10	NA
TP53	Phe10_Z5689__BIN	UKB_CHIP_genes_phenome	ADD-WGR-FIRTH	0.600403	0.267388	1.34816	0.216419	0.00058696	5671	5668	3	0	371697	371257	440	0	REGENIE_BETA=-0.510155;REGENIE_SE=0.412711;MAC=443.000000	BIN	Pass	Yes	Yes	Other problems related to employment	encounters & procedures	0	0	Health and Medical History	ICD10	Other	Phe10	NA
TET2	Phe10_Z5689__BIN	UKB_CHIP_genes_phenome	ADD-WGR-FIRTH	1.16504	0.903777	1.50183	0.238376	0.00581925	5671	5600	71	0	371697	367376	4321	0	REGENIE_BETA=0.152755;REGENIE_SE=0.129557;MAC=4392.000000	BIN	Pass	Yes	Yes	Other problems related to employment	encounters & procedures	0	0	Health and Medical History	ICD10	Other	Phe10	NA
IDH2	Phe10_Z5689__BIN	UKB_CHIP_genes_phenome	ADD-WGR-FIRTH	0.359713	0.0633712	2.04183	0.248435	0.000120572	5671	5671	0	0	371697	371606	91	0	REGENIE_BETA=-1.022449;REGENIE_SE=0.885882;MAC=91.000000	BIN	Pass	Yes	Yes	Other problems related to employment	encounters & procedures	0	0	Health and Medical History	ICD10	Other	Phe10	NA
DNMT3A	Phe10_Z5689__BIN	UKB_CHIP_genes_phenome	ADD-WGR-FIRTH	1.05358	0.918362	1.20872	0.456395	0.0203674	5671	5442	229	0	371697	356554	15143	0	REGENIE_BETA=0.052198;REGENIE_SE=0.070084;MAC=15372.000000	BIN	Pass	Yes	Yes	Other problems related to employment	encounters & procedures	0	0	Health and Medical History	ICD10	Other	Phe10	NA
MPL	Phe10_Z5689__BIN	UKB_CHIP_genes_phenome	ADD-WGR-FIRTH	0.361782	0.013302	9.83959	0.546321	4.1074e-05	5671	5671	0	0	371697	371666	31	0	REGENIE_BETA=-1.016713;REGENIE_SE=1.685300;MAC=31.000000	BIN	Pass	Yes	Yes	Other problems related to employment	encounters & procedures	0	0	Health and Medical History	ICD10	Other	Phe10	NA
CALR	Phe10_Z5689__BIN	UKB_CHIP_genes_phenome	ADD-WGR-FIRTH	1.70228	0.302064	9.59318	0.546509	0.000109972	5671	5669	2	0	371697	371616	81	0	REGENIE_BETA=0.531967;REGENIE_SE=0.882203;MAC=83.000000	BIN	Pass	Yes	Yes	Other problems related to employment	encounters & procedures	0	0	Health and Medical History	ICD10	Other	Phe10	NA
CBL	Phe10_Z5689__BIN	UKB_CHIP_genes_phenome	ADD-WGR-FIRTH	0.638177	0.143981	2.82864	0.554369	0.000153696	5671	5670	1	0	371697	371582	115	0	REGENIE_BETA=-0.449139;REGENIE_SE=0.759675;MAC=116.000000	BIN	Pass	Yes	Yes	Other problems related to employment	encounters & procedures	0	0	Health and Medical History	ICD10	Other	Phe10	NA
PHF6	Phe10_Z5689__BIN	UKB_CHIP_genes_phenome	ADD-WGR-FIRTH	0.362985	0.0104479	12.611	0.575604	3.8424e-05	5671	5671	0	0	371697	371668	29	0	REGENIE_BETA=-1.013393;REGENIE_SE=1.810219;MAC=29.000000	BIN	Pass	Yes	Yes	Other problems related to employment	encounters & procedures	0	0	Health and Medical History	ICD10	Other	Phe10	NA
NRAS	Phe10_Z5689__BIN	UKB_CHIP_genes_phenome	ADD-WGR-FIRTH	0.361779	0.00922916	14.1816	0.587007	3.17992e-05	5671	5671	0	0	371697	371673	24	0	REGENIE_BETA=-1.016723;REGENIE_SE=1.871802;MAC=24.000000	BIN	Pass	Yes	Yes	Other problems related to employment	encounters & procedures	0	0	Health and Medical History	ICD10	Other	Phe10	NA
RUNX1	Phe10_Z5689__BIN	UKB_CHIP_genes_phenome	ADD-WGR-FIRTH	1.98344	0.152451	25.8052	0.600876	4.76988e-05	5671	5670	1	0	371697	371662	35	0	REGENIE_BETA=0.684833;REGENIE_SE=1.309077;MAC=36.000000	BIN	Pass	Yes	Yes	Other problems related to employment	encounters & procedures	0	0	Health and Medical History	ICD10	Other	Phe10	NA
BRAF	Phe10_Z5689__BIN	UKB_CHIP_genes_phenome	ADD-WGR-FIRTH	0.361353	0.00531345	24.5746	0.636354	2.25244e-05	5671	5671	0	0	371697	371680	17	0	REGENIE_BETA=-1.017900;REGENIE_SE=2.152904;MAC=17.000000	BIN	Pass	Yes	Yes	Other problems related to employment	encounters & procedures	0	0	Health and Medical History	ICD10	Other	Phe10	NA
ETNK1	Phe10_Z5689__BIN	UKB_CHIP_genes_phenome	ADD-WGR-FIRTH	0.362318	0.00265163	49.5071	0.685733	1.98745e-05	5671	5671	0	0	371697	371682	15	0	REGENIE_BETA=-1.015232;REGENIE_SE=2.508898;MAC=15.000000	BIN	Pass	Yes	Yes	Other problems related to employment	encounters & procedures	0	0	Health and Medical History	ICD10	Other	Phe10	NA
KRAS	Phe10_Z5689__BIN	UKB_CHIP_genes_phenome	ADD-WGR-FIRTH	1.50747	0.144722	15.7024	0.731387	6.62483e-05	5671	5670	1	0	371697	371648	49	0	REGENIE_BETA=0.410435;REGENIE_SE=1.195623;MAC=50.000000	BIN	Pass	Yes	Yes	Other problems related to employment	encounters & procedures	0	0	Health and Medical History	ICD10	Other	Phe10	NA
JAK2	Phe10_Z5689__BIN	UKB_CHIP_genes_phenome	ADD-WGR-FIRTH	1.1413	0.397799	3.27445	0.80585	0.000336542	5671	5667	4	0	371697	371447	250	0	REGENIE_BETA=0.132171;REGENIE_SE=0.537755;MAC=254.000000	BIN	Pass	Yes	Yes	Other problems related to employment	encounters & procedures	0	0	Health and Medical History	ICD10	Other	Phe10	NA
SRSF2	Phe10_Z5689__BIN	UKB_CHIP_genes_phenome	ADD-WGR-FIRTH	0.907588	0.352653	2.33577	0.840665	0.000404115	5671	5667	4	0	371697	371396	301	0	REGENIE_BETA=-0.096965;REGENIE_SE=0.482308;MAC=305.000000	BIN	Pass	Yes	Yes	Other problems related to employment	encounters & procedures	0	0	Health and Medical History	ICD10	Other	Phe10	NA
PRPF8	Phe10_Z5689__BIN	UKB_CHIP_genes_phenome	ADD-WGR-FIRTH	1.24723	0.140568	11.0665	0.842765	7.68481e-05	5671	5670	1	0	371697	371640	57	0	REGENIE_BETA=0.220929;REGENIE_SE=1.113791;MAC=58.000000	BIN	Pass	Yes	Yes	Other problems related to employment	encounters & procedures	0	0	Health and Medical History	ICD10	Other	Phe10	NA
ASXL1	Phe10_Z5689__BIN	UKB_CHIP_genes_phenome	ADD-WGR-FIRTH	0.965317	0.675215	1.38006	0.84652	0.00282615	5671	5641	30	0	371697	369594	2103	0	REGENIE_BETA=-0.035298;REGENIE_SE=0.182364;MAC=2133.000000	BIN	Pass	Yes	Yes	Other problems related to employment	encounters & procedures	0	0	Health and Medical History	ICD10	Other	Phe10	NA
SF3B1	Phe10_Z5689__BIN	UKB_CHIP_genes_phenome	ADD-WGR-FIRTH	0.941465	0.309856	2.86054	0.915282	0.000294143	5671	5668	3	0	371697	371478	219	0	REGENIE_BETA=-0.060318;REGENIE_SE=0.567015;MAC=222.000000	BIN	Pass	Yes	Yes	Other problems related to employment	encounters & procedures	0	0	Health and Medical History	ICD10	Other	Phe10	NA
ASXL1	Phe10_Z57__BIN	UKB_CHIP_genes_phenome	ADD-WGR-FIRTH	1.76918	1.01709	3.07739	0.0433865	0.00284901	734	719	15	0	387120	384925	2195	0	REGENIE_BETA=0.570516;REGENIE_SE=0.282438;MAC=2210.000000	BIN	Pass	Yes	Yes	Occupational exposure to risk factors	encounters & procedures	0	0	Health and Medical History	ICD10	Other	Phe10	NA
IDH2	Phe10_Z57__BIN	UKB_CHIP_genes_phenome	ADD-WGR-FIRTH	9.07732	0.270199	304.952	0.218637	0.00011989	734	733	1	0	387120	387028	92	0	REGENIE_BETA=2.205779;REGENIE_SE=1.793082;MAC=93.000000	BIN	Pass	Yes	Yes	Occupational exposure to risk factors	encounters & procedures	0	0	Health and Medical History	ICD10	Other	Phe10	NA
TET2	Phe10_Z57__BIN	UKB_CHIP_genes_phenome	ADD-WGR-FIRTH	1.19839	0.686015	2.09346	0.524855	0.00585272	734	719	15	0	387120	382595	4525	0	REGENIE_BETA=0.180982;REGENIE_SE=0.284616;MAC=4540.000000	BIN	Pass	Yes	Yes	Occupational exposure to risk factors	encounters & procedures	0	0	Health and Medical History	ICD10	Other	Phe10	NA
CBL	Phe10_Z57__BIN	UKB_CHIP_genes_phenome	ADD-WGR-FIRTH	0.360292	0.0119166	10.8932	0.557256	0.000152119	734	734	0	0	387120	387002	118	0	REGENIE_BETA=-1.020839;REGENIE_SE=1.739307;MAC=118.000000	BIN	Pass	Yes	Yes	Occupational exposure to risk factors	encounters & procedures	0	0	Health and Medical History	ICD10	Other	Phe10	NA
GNAS	Phe10_Z57__BIN	UKB_CHIP_genes_phenome	ADD-WGR-FIRTH	0.364432	0.00898864	14.7753	0.593089	0.000181769	734	734	0	0	387120	386979	141	0	REGENIE_BETA=-1.009417;REGENIE_SE=1.889002;MAC=141.000000	BIN	Pass	Yes	Yes	Occupational exposure to risk factors	encounters & procedures	0	0	Health and Medical History	ICD10	Other	Phe10	NA
CALR	Phe10_Z57__BIN	UKB_CHIP_genes_phenome	ADD-WGR-FIRTH	0.36402	0.00785532	16.8689	0.605627	0.000109577	734	734	0	0	387120	387035	85	0	REGENIE_BETA=-1.010545;REGENIE_SE=1.957189;MAC=85.000000	BIN	Pass	Yes	Yes	Occupational exposure to risk factors	encounters & procedures	0	0	Health and Medical History	ICD10	Other	Phe10	NA
DNMT3A	Phe10_Z57__BIN	UKB_CHIP_genes_phenome	ADD-WGR-FIRTH	1.08918	0.777207	1.52639	0.619795	0.0204433	734	695	39	0	387120	371301	15819	0	REGENIE_BETA=0.085428;REGENIE_SE=0.172185;MAC=15858.000000	BIN	Pass	Yes	Yes	Occupational exposure to risk factors	encounters & procedures	0	0	Health and Medical History	ICD10	Other	Phe10	NA
GNB1	Phe10_Z57__BIN	UKB_CHIP_genes_phenome	ADD-WGR-FIRTH	0.36514	0.00557958	23.8955	0.636738	0.000203685	734	734	0	0	387120	386962	158	0	REGENIE_BETA=-1.007476;REGENIE_SE=2.133287;MAC=158.000000	BIN	Pass	Yes	Yes	Occupational exposure to risk factors	encounters & procedures	0	0	Health and Medical History	ICD10	Other	Phe10	NA
PPM1D	Phe10_Z57__BIN	UKB_CHIP_genes_phenome	ADD-WGR-FIRTH	1.34945	0.368793	4.93777	0.650684	0.000933341	734	731	3	0	387120	386399	721	0	REGENIE_BETA=0.299697;REGENIE_SE=0.661858;MAC=724.000000	BIN	Pass	Yes	Yes	Occupational exposure to risk factors	encounters & procedures	0	0	Health and Medical History	ICD10	Other	Phe10	NA
PRPF8	Phe10_Z57__BIN	UKB_CHIP_genes_phenome	ADD-WGR-FIRTH	0.364657	0.00297134	44.7524	0.681023	7.47704e-05	734	734	0	0	387120	387062	58	0	REGENIE_BETA=-1.008799;REGENIE_SE=2.454098;MAC=58.000000	BIN	Pass	Yes	Yes	Occupational exposure to risk factors	encounters & procedures	0	0	Health and Medical History	ICD10	Other	Phe10	NA
RUNX1	Phe10_Z57__BIN	UKB_CHIP_genes_phenome	ADD-WGR-FIRTH	0.361705	0.00232954	56.1615	0.692799	4.76984e-05	734	734	0	0	387120	387083	37	0	REGENIE_BETA=-1.016925;REGENIE_SE=2.574107;MAC=37.000000	BIN	Pass	Yes	Yes	Occupational exposure to risk factors	encounters & procedures	0	0	Health and Medical History	ICD10	Other	Phe10	NA
TP53	Phe10_Z57__BIN	UKB_CHIP_genes_phenome	ADD-WGR-FIRTH	0.729342	0.141296	3.76472	0.706253	0.000586561	734	733	1	0	387120	386666	454	0	REGENIE_BETA=-0.315613;REGENIE_SE=0.837407;MAC=455.000000	BIN	Pass	Yes	Yes	Occupational exposure to risk factors	encounters & procedures	0	0	Health and Medical History	ICD10	Other	Phe10	NA
JAK2	Phe10_Z57__BIN	UKB_CHIP_genes_phenome	ADD-WGR-FIRTH	1.54146	0.146372	16.2333	0.718665	0.000328732	734	733	1	0	387120	386866	254	0	REGENIE_BETA=0.432730;REGENIE_SE=1.201214;MAC=255.000000	BIN	Pass	Yes	Yes	Occupational exposure to risk factors	encounters & procedures	0	0	Health and Medical History	ICD10	Other	Phe10	NA
KRAS	Phe10_Z57__BIN	UKB_CHIP_genes_phenome	ADD-WGR-FIRTH	0.364931	0.00111368	119.581	0.733019	6.44572e-05	734	734	0	0	387120	387070	50	0	REGENIE_BETA=-1.008047;REGENIE_SE=2.955176;MAC=50.000000	BIN	Pass	Yes	Yes	Occupational exposure to risk factors	encounters & procedures	0	0	Health and Medical History	ICD10	Other	Phe10	NA
SRSF2	Phe10_Z57__BIN	UKB_CHIP_genes_phenome	ADD-WGR-FIRTH	0.750874	0.140995	3.99879	0.737051	0.00040737	734	733	1	0	387120	386805	315	0	REGENIE_BETA=-0.286518;REGENIE_SE=0.853337;MAC=316.000000	BIN	Pass	Yes	Yes	Occupational exposure to risk factors	encounters & procedures	0	0	Health and Medical History	ICD10	Other	Phe10	NA
PHF6	Phe10_Z57__BIN	UKB_CHIP_genes_phenome	ADD-WGR-FIRTH	0.354542	0.000258672	485.944	0.778427	3.86743e-05	734	734	0	0	387120	387090	30	0	REGENIE_BETA=-1.036927;REGENIE_SE=3.685283;MAC=30.000000	BIN	Pass	Yes	Yes	Occupational exposure to risk factors	encounters & procedures	0	0	Health and Medical History	ICD10	Other	Phe10	NA
SUZ12	Phe10_Z57__BIN	UKB_CHIP_genes_phenome	ADD-WGR-FIRTH	0.362864	0.000265339	496.235	0.783194	4.25418e-05	734	734	0	0	387120	387087	33	0	REGENIE_BETA=-1.013726;REGENIE_SE=3.684137;MAC=33.000000	BIN	Pass	Yes	Yes	Occupational exposure to risk factors	encounters & procedures	0	0	Health and Medical History	ICD10	Other	Phe10	NA
MPL	Phe10_Z57__BIN	UKB_CHIP_genes_phenome	ADD-WGR-FIRTH	0.363385	0.000155866	847.193	0.798053	4.12526e-05	734	734	0	0	387120	387088	32	0	REGENIE_BETA=-1.012291;REGENIE_SE=3.956308;MAC=32.000000	BIN	Pass	Yes	Yes	Occupational exposure to risk factors	encounters & procedures	0	0	Health and Medical History	ICD10	Other	Phe10	NA
BRAF	Phe10_Z57__BIN	UKB_CHIP_genes_phenome	ADD-WGR-FIRTH	0.364975	0.000109822	1212.94	0.80752	2.32046e-05	734	734	0	0	387120	387102	18	0	REGENIE_BETA=-1.007927;REGENIE_SE=4.137181;MAC=18.000000	BIN	Pass	Yes	Yes	Occupational exposure to risk factors	encounters & procedures	0	0	Health and Medical History	ICD10	Other	Phe10	NA
ETNK1	Phe10_Z57__BIN	UKB_CHIP_genes_phenome	ADD-WGR-FIRTH	0.364149	9.43046e-05	1406.13	0.810534	1.93372e-05	734	734	0	0	387120	387105	15	0	REGENIE_BETA=-1.010192;REGENIE_SE=4.213745;MAC=15.000000	BIN	Pass	Yes	Yes	Occupational exposure to risk factors	encounters & procedures	0	0	Health and Medical History	ICD10	Other	Phe10	NA
NRAS	Phe10_Z57__BIN	UKB_CHIP_genes_phenome	ADD-WGR-FIRTH	0.365883	3.67662e-06	36411.3	0.864036	3.22286e-05	734	734	0	0	387120	387095	25	0	REGENIE_BETA=-1.005441;REGENIE_SE=5.871575;MAC=25.000000	BIN	Pass	Yes	Yes	Occupational exposure to risk factors	encounters & procedures	0	0	Health and Medical History	ICD10	Other	Phe10	NA
SF3B1	Phe10_Z57__BIN	UKB_CHIP_genes_phenome	ADD-WGR-FIRTH	1.0072	0.138399	7.32988	0.99435	0.000297792	734	733	1	0	387120	386890	230	0	REGENIE_BETA=0.007172;REGENIE_SE=1.012665;MAC=231.000000	BIN	Pass	Yes	Yes	Occupational exposure to risk factors	encounters & procedures	0	0	Health and Medical History	ICD10	Other	Phe10	NA
SUZ12	Phe10_Z60__BIN	UKB_CHIP_genes_phenome	ADD-WGR-FIRTH	7.70832	1.42458	41.7094	0.0177521	4.26249e-05	4391	4389	2	0	382707	382676	31	0	REGENIE_BETA=2.042300;REGENIE_SE=0.861458;MAC=33.000000	BIN	Pass	Yes	Yes	Problems related to social environment	encounters & procedures	0	0	Health and Medical History	ICD10	Other	Phe10	NA
ETNK1	Phe10_Z60__BIN	UKB_CHIP_genes_phenome	ADD-WGR-FIRTH	71.5102	0.789374	6478.18	0.0632975	1.93749e-05	4391	4390	1	0	382707	382693	14	0	REGENIE_BETA=4.269840;REGENIE_SE=2.299203;MAC=15.000000	BIN	Pass	Yes	Yes	Problems related to social environment	encounters & procedures	0	0	Health and Medical History	ICD10	Other	Phe10	NA
DNMT3A	Phe10_Z60__BIN	UKB_CHIP_genes_phenome	ADD-WGR-FIRTH	1.13071	0.983187	1.30037	0.0850241	0.0204238	4391	4154	237	0	382707	367132	15575	0	REGENIE_BETA=0.122845;REGENIE_SE=0.071328;MAC=15812.000000	BIN	Pass	Yes	Yes	Problems related to social environment	encounters & procedures	0	0	Health and Medical History	ICD10	Other	Phe10	NA
SRSF2	Phe10_Z60__BIN	UKB_CHIP_genes_phenome	ADD-WGR-FIRTH	2.1566	0.897845	5.18009	0.0856241	0.000408165	4391	4382	9	0	382707	382400	307	0	REGENIE_BETA=0.768533;REGENIE_SE=0.447095;MAC=316.000000	BIN	Pass	Yes	Yes	Problems related to social environment	encounters & procedures	0	0	Health and Medical History	ICD10	Other	Phe10	NA
SF3B1	Phe10_Z60__BIN	UKB_CHIP_genes_phenome	ADD-WGR-FIRTH	2.28767	0.832987	6.28273	0.108396	0.000297082	4391	4384	7	0	382707	382484	223	0	REGENIE_BETA=0.827534;REGENIE_SE=0.515454;MAC=230.000000	BIN	Pass	Yes	Yes	Problems related to social environment	encounters & procedures	0	0	Health and Medical History	ICD10	Other	Phe10	NA
TET2	Phe10_Z60__BIN	UKB_CHIP_genes_phenome	ADD-WGR-FIRTH	1.19	0.929928	1.5228	0.1668	0.00585511	4391	4314	77	0	382707	378251	4456	0	REGENIE_BETA=0.173952;REGENIE_SE=0.125819;MAC=4533.000000	BIN	Pass	Yes	Yes	Problems related to social environment	encounters & procedures	0	0	Health and Medical History	ICD10	Other	Phe10	NA
JAK2	Phe10_Z60__BIN	UKB_CHIP_genes_phenome	ADD-WGR-FIRTH	0.489975	0.164301	1.46119	0.200658	0.000328082	4391	4390	1	0	382707	382454	253	0	REGENIE_BETA=-0.713402;REGENIE_SE=0.557485;MAC=254.000000	BIN	Pass	Yes	Yes	Problems related to social environment	encounters & procedures	0	0	Health and Medical History	ICD10	Other	Phe10	NA
IDH2	Phe10_Z60__BIN	UKB_CHIP_genes_phenome	ADD-WGR-FIRTH	0.360106	0.0614745	2.10943	0.257468	0.000120125	4391	4391	0	0	382707	382614	93	0	REGENIE_BETA=-1.021357;REGENIE_SE=0.901943;MAC=93.000000	BIN	Pass	Yes	Yes	Problems related to social environment	encounters & procedures	0	0	Health and Medical History	ICD10	Other	Phe10	NA
CALR	Phe10_Z60__BIN	UKB_CHIP_genes_phenome	ADD-WGR-FIRTH	0.360335	0.0552324	2.35082	0.286108	0.000109791	4391	4391	0	0	382707	382622	85	0	REGENIE_BETA=-1.020720;REGENIE_SE=0.956898;MAC=85.000000	BIN	Pass	Yes	Yes	Problems related to social environment	encounters & procedures	0	0	Health and Medical History	ICD10	Other	Phe10	NA
MPL	Phe10_Z60__BIN	UKB_CHIP_genes_phenome	ADD-WGR-FIRTH	3.67237	0.185333	72.7679	0.393258	4.13332e-05	4391	4390	1	0	382707	382676	31	0	REGENIE_BETA=1.300837;REGENIE_SE=1.523721;MAC=32.000000	BIN	Pass	Yes	Yes	Problems related to social environment	encounters & procedures	0	0	Health and Medical History	ICD10	Other	Phe10	NA
RUNX1	Phe10_Z60__BIN	UKB_CHIP_genes_phenome	ADD-WGR-FIRTH	0.358468	0.0222143	5.78455	0.469676	4.77915e-05	4391	4391	0	0	382707	382670	37	0	REGENIE_BETA=-1.025915;REGENIE_SE=1.418958;MAC=37.000000	BIN	Pass	Yes	Yes	Problems related to social environment	encounters & procedures	0	0	Health and Medical History	ICD10	Other	Phe10	NA
PPM1D	Phe10_Z60__BIN	UKB_CHIP_genes_phenome	ADD-WGR-FIRTH	1.25109	0.681104	2.29809	0.470244	0.000935164	4391	4378	13	0	382707	381996	711	0	REGENIE_BETA=0.224019;REGENIE_SE=0.310240;MAC=724.000000	BIN	Pass	Yes	Yes	Problems related to social environment	encounters & procedures	0	0	Health and Medical History	ICD10	Other	Phe10	NA
TP53	Phe10_Z60__BIN	UKB_CHIP_genes_phenome	ADD-WGR-FIRTH	1.33747	0.604234	2.96048	0.473212	0.00058254	4391	4383	8	0	382707	382264	443	0	REGENIE_BETA=0.290779;REGENIE_SE=0.405402;MAC=451.000000	BIN	Pass	Yes	Yes	Problems related to social environment	encounters & procedures	0	0	Health and Medical History	ICD10	Other	Phe10	NA
GNAS	Phe10_Z60__BIN	UKB_CHIP_genes_phenome	ADD-WGR-FIRTH	0.607792	0.14629	2.5252	0.493209	0.000180833	4391	4390	1	0	382707	382568	139	0	REGENIE_BETA=-0.497922;REGENIE_SE=0.726667;MAC=140.000000	BIN	Pass	Yes	Yes	Problems related to social environment	encounters & procedures	0	0	Health and Medical History	ICD10	Other	Phe10	NA
ASXL1	Phe10_Z60__BIN	UKB_CHIP_genes_phenome	ADD-WGR-FIRTH	1.12098	0.78964	1.59137	0.522923	0.00284424	4391	4355	36	0	382707	380541	2166	0	REGENIE_BETA=0.114208;REGENIE_SE=0.178772;MAC=2202.000000	BIN	Pass	Yes	Yes	Problems related to social environment	encounters & procedures	0	0	Health and Medical History	ICD10	Other	Phe10	NA
PHF6	Phe10_Z60__BIN	UKB_CHIP_genes_phenome	ADD-WGR-FIRTH	0.359801	0.0132711	9.75481	0.543769	3.87499e-05	4391	4391	0	0	382707	382677	30	0	REGENIE_BETA=-1.022205;REGENIE_SE=1.683686;MAC=30.000000	BIN	Pass	Yes	Yes	Problems related to social environment	encounters & procedures	0	0	Health and Medical History	ICD10	Other	Phe10	NA
NRAS	Phe10_Z60__BIN	UKB_CHIP_genes_phenome	ADD-WGR-FIRTH	0.359789	0.010195	12.6973	0.573965	3.22916e-05	4391	4391	0	0	382707	382682	25	0	REGENIE_BETA=-1.022237;REGENIE_SE=1.818209;MAC=25.000000	BIN	Pass	Yes	Yes	Problems related to social environment	encounters & procedures	0	0	Health and Medical History	ICD10	Other	Phe10	NA
BRAF	Phe10_Z60__BIN	UKB_CHIP_genes_phenome	ADD-WGR-FIRTH	0.361858	0.00618615	21.1668	0.62439	2.32499e-05	4391	4391	0	0	382707	382689	18	0	REGENIE_BETA=-1.016503;REGENIE_SE=2.076028;MAC=18.000000	BIN	Pass	Yes	Yes	Problems related to social environment	encounters & procedures	0	0	Health and Medical History	ICD10	Other	Phe10	NA
KRAS	Phe10_Z60__BIN	UKB_CHIP_genes_phenome	ADD-WGR-FIRTH	1.80656	0.149027	21.8997	0.642227	6.32915e-05	4391	4390	1	0	382707	382659	48	0	REGENIE_BETA=0.591423;REGENIE_SE=1.273008;MAC=49.000000	BIN	Pass	Yes	Yes	Problems related to social environment	encounters & procedures	0	0	Health and Medical History	ICD10	Other	Phe10	NA
CBL	Phe10_Z60__BIN	UKB_CHIP_genes_phenome	ADD-WGR-FIRTH	0.698613	0.141515	3.44883	0.65975	0.000152416	4391	4390	1	0	382707	382590	117	0	REGENIE_BETA=-0.358658;REGENIE_SE=0.814654;MAC=118.000000	BIN	Pass	Yes	Yes	Problems related to social environment	encounters & procedures	0	0	Health and Medical History	ICD10	Other	Phe10	NA
GNB1	Phe10_Z60__BIN	UKB_CHIP_genes_phenome	ADD-WGR-FIRTH	0.881968	0.236685	3.28651	0.851551	0.000204083	4391	4389	2	0	382707	382551	156	0	REGENIE_BETA=-0.125599;REGENIE_SE=0.671148;MAC=158.000000	BIN	Pass	Yes	Yes	Problems related to social environment	encounters & procedures	0	0	Health and Medical History	ICD10	Other	Phe10	NA
PRPF8	Phe10_Z60__BIN	UKB_CHIP_genes_phenome	ADD-WGR-FIRTH	1.01453	0.137091	7.50798	0.988727	7.49164e-05	4391	4390	1	0	382707	382650	57	0	REGENIE_BETA=0.014428;REGENIE_SE=1.021212;MAC=58.000000	BIN	Pass	Yes	Yes	Problems related to social environment	encounters & procedures	0	0	Health and Medical History	ICD10	Other	Phe10	NA
SUZ12	Phe10_Z602__BIN	UKB_CHIP_genes_phenome	ADD-WGR-FIRTH	7.90983	1.45365	43.0401	0.0167217	4.25961e-05	4286	4284	2	0	383073	383042	31	0	REGENIE_BETA=2.068106;REGENIE_SE=0.864315;MAC=33.000000	BIN	Pass	Yes	Yes	Problems related to living alone	encounters & procedures	0	0	Health and Medical History	ICD10	Other	Phe10	NA
ETNK1	Phe10_Z602__BIN	UKB_CHIP_genes_phenome	ADD-WGR-FIRTH	9.31908	1.00631	86.3003	0.0493557	1.93619e-05	4286	4285	1	0	383073	383059	14	0	REGENIE_BETA=2.232063;REGENIE_SE=1.135618;MAC=15.000000	BIN	Pass	Yes	Yes	Problems related to living alone	encounters & procedures	0	0	Health and Medical History	ICD10	Other	Phe10	NA
SRSF2	Phe10_Z602__BIN	UKB_CHIP_genes_phenome	ADD-WGR-FIRTH	2.21968	0.917809	5.36817	0.0767904	0.00040789	4286	4277	9	0	383073	382766	307	0	REGENIE_BETA=0.797361;REGENIE_SE=0.450583;MAC=316.000000	BIN	Pass	Yes	Yes	Problems related to living alone	encounters & procedures	0	0	Health and Medical History	ICD10	Other	Phe10	NA
DNMT3A	Phe10_Z602__BIN	UKB_CHIP_genes_phenome	ADD-WGR-FIRTH	1.13345	0.984515	1.3049	0.0813626	0.0204307	4286	4052	234	0	383073	367479	15594	0	REGENIE_BETA=0.125262;REGENIE_SE=0.071873;MAC=15828.000000	BIN	Pass	Yes	Yes	Problems related to living alone	encounters & procedures	0	0	Health and Medical History	ICD10	Other	Phe10	NA
SF3B1	Phe10_Z602__BIN	UKB_CHIP_genes_phenome	ADD-WGR-FIRTH	2.29744	0.835509	6.31739	0.107019	0.000298173	4286	4279	7	0	383073	382849	224	0	REGENIE_BETA=0.831796;REGENIE_SE=0.516086;MAC=231.000000	BIN	Pass	Yes	Yes	Problems related to living alone	encounters & procedures	0	0	Health and Medical History	ICD10	Other	Phe10	NA
TET2	Phe10_Z602__BIN	UKB_CHIP_genes_phenome	ADD-WGR-FIRTH	1.19293	0.930465	1.52942	0.164079	0.00585374	4286	4210	76	0	383073	378614	4459	0	REGENIE_BETA=0.176410;REGENIE_SE=0.126778;MAC=4535.000000	BIN	Pass	Yes	Yes	Problems related to living alone	encounters & procedures	0	0	Health and Medical History	ICD10	Other	Phe10	NA
JAK2	Phe10_Z602__BIN	UKB_CHIP_genes_phenome	ADD-WGR-FIRTH	0.489473	0.164149	1.45955	0.199974	0.000327861	4286	4285	1	0	383073	382820	253	0	REGENIE_BETA=-0.714425;REGENIE_SE=0.557437;MAC=254.000000	BIN	Pass	Yes	Yes	Problems related to living alone	encounters & procedures	0	0	Health and Medical History	ICD10	Other	Phe10	NA
IDH2	Phe10_Z602__BIN	UKB_CHIP_genes_phenome	ADD-WGR-FIRTH	0.360191	0.0608081	2.13356	0.26057	0.000120044	4286	4286	0	0	383073	382980	93	0	REGENIE_BETA=-1.021120;REGENIE_SE=0.907625;MAC=93.000000	BIN	Pass	Yes	Yes	Problems related to living alone	encounters & procedures	0	0	Health and Medical History	ICD10	Other	Phe10	NA
CALR	Phe10_Z602__BIN	UKB_CHIP_genes_phenome	ADD-WGR-FIRTH	0.360544	0.0536515	2.42289	0.293939	0.000109717	4286	4286	0	0	383073	382988	85	0	REGENIE_BETA=-1.020142;REGENIE_SE=0.972009;MAC=85.000000	BIN	Pass	Yes	Yes	Problems related to living alone	encounters & procedures	0	0	Health and Medical History	ICD10	Other	Phe10	NA
MPL	Phe10_Z602__BIN	UKB_CHIP_genes_phenome	ADD-WGR-FIRTH	3.86994	0.189002	79.2396	0.379691	4.13054e-05	4286	4285	1	0	383073	383042	31	0	REGENIE_BETA=1.353238;REGENIE_SE=1.540456;MAC=32.000000	BIN	Pass	Yes	Yes	Problems related to living alone	encounters & procedures	0	0	Health and Medical History	ICD10	Other	Phe10	NA
TP53	Phe10_Z602__BIN	UKB_CHIP_genes_phenome	ADD-WGR-FIRTH	1.37709	0.61683	3.07438	0.434887	0.000582147	4286	4278	8	0	383073	382630	443	0	REGENIE_BETA=0.319971;REGENIE_SE=0.409769;MAC=451.000000	BIN	Pass	Yes	Yes	Problems related to living alone	encounters & procedures	0	0	Health and Medical History	ICD10	Other	Phe10	NA
PPM1D	Phe10_Z602__BIN	UKB_CHIP_genes_phenome	ADD-WGR-FIRTH	1.26154	0.685385	2.32203	0.455445	0.000934534	4286	4273	13	0	383073	382362	711	0	REGENIE_BETA=0.232333;REGENIE_SE=0.311285;MAC=724.000000	BIN	Pass	Yes	Yes	Problems related to living alone	encounters & procedures	0	0	Health and Medical History	ICD10	Other	Phe10	NA
ASXL1	Phe10_Z602__BIN	UKB_CHIP_genes_phenome	ADD-WGR-FIRTH	1.1417	0.802001	1.62529	0.462068	0.0028462	4286	4250	36	0	383073	380904	2169	0	REGENIE_BETA=0.132519;REGENIE_SE=0.180189;MAC=2205.000000	BIN	Pass	Yes	Yes	Problems related to living alone	encounters & procedures	0	0	Health and Medical History	ICD10	Other	Phe10	NA
RUNX1	Phe10_Z602__BIN	UKB_CHIP_genes_phenome	ADD-WGR-FIRTH	0.358045	0.0224465	5.71121	0.467309	4.77593e-05	4286	4286	0	0	383073	383036	37	0	REGENIE_BETA=-1.027096;REGENIE_SE=1.413050;MAC=37.000000	BIN	Pass	Yes	Yes	Problems related to living alone	encounters & procedures	0	0	Health and Medical History	ICD10	Other	Phe10	NA
GNAS	Phe10_Z602__BIN	UKB_CHIP_genes_phenome	ADD-WGR-FIRTH	0.602124	0.146301	2.47813	0.482199	0.000180711	4286	4285	1	0	383073	382934	139	0	REGENIE_BETA=-0.507293;REGENIE_SE=0.721848;MAC=140.000000	BIN	Pass	Yes	Yes	Problems related to living alone	encounters & procedures	0	0	Health and Medical History	ICD10	Other	Phe10	NA
PHF6	Phe10_Z602__BIN	UKB_CHIP_genes_phenome	ADD-WGR-FIRTH	0.360227	0.0122026	10.6341	0.554407	3.87238e-05	4286	4286	0	0	383073	383043	30	0	REGENIE_BETA=-1.021020;REGENIE_SE=1.727118;MAC=30.000000	BIN	Pass	Yes	Yes	Problems related to living alone	encounters & procedures	0	0	Health and Medical History	ICD10	Other	Phe10	NA
NRAS	Phe10_Z602__BIN	UKB_CHIP_genes_phenome	ADD-WGR-FIRTH	0.359963	0.00964765	13.4306	0.580049	3.22698e-05	4286	4286	0	0	383073	383048	25	0	REGENIE_BETA=-1.021754;REGENIE_SE=1.846609;MAC=25.000000	BIN	Pass	Yes	Yes	Problems related to living alone	encounters & procedures	0	0	Health and Medical History	ICD10	Other	Phe10	NA
KRAS	Phe10_Z602__BIN	UKB_CHIP_genes_phenome	ADD-WGR-FIRTH	1.87109	0.150408	23.2767	0.626183	6.32488e-05	4286	4285	1	0	383073	383025	48	0	REGENIE_BETA=0.626523;REGENIE_SE=1.286212;MAC=49.000000	BIN	Pass	Yes	Yes	Problems related to living alone	encounters & procedures	0	0	Health and Medical History	ICD10	Other	Phe10	NA
BRAF	Phe10_Z602__BIN	UKB_CHIP_genes_phenome	ADD-WGR-FIRTH	0.362486	0.0057379	22.8997	0.631419	2.32343e-05	4286	4286	0	0	383073	383055	18	0	REGENIE_BETA=-1.014770;REGENIE_SE=2.115290;MAC=18.000000	BIN	Pass	Yes	Yes	Problems related to living alone	encounters & procedures	0	0	Health and Medical History	ICD10	Other	Phe10	NA
CBL	Phe10_Z602__BIN	UKB_CHIP_genes_phenome	ADD-WGR-FIRTH	0.69731	0.14154	3.43536	0.65768	0.000152313	4286	4285	1	0	383073	382956	117	0	REGENIE_BETA=-0.360526;REGENIE_SE=0.813611;MAC=118.000000	BIN	Pass	Yes	Yes	Problems related to living alone	encounters & procedures	0	0	Health and Medical History	ICD10	Other	Phe10	NA
GNB1	Phe10_Z602__BIN	UKB_CHIP_genes_phenome	ADD-WGR-FIRTH	0.88024	0.236383	3.27782	0.849181	0.000203945	4286	4284	2	0	383073	382917	156	0	REGENIE_BETA=-0.127561;REGENIE_SE=0.670798;MAC=158.000000	BIN	Pass	Yes	Yes	Problems related to living alone	encounters & procedures	0	0	Health and Medical History	ICD10	Other	Phe10	NA
PRPF8	Phe10_Z602__BIN	UKB_CHIP_genes_phenome	ADD-WGR-FIRTH	1.02121	0.137173	7.60257	0.983653	7.4866e-05	4286	4285	1	0	383073	383016	57	0	REGENIE_BETA=0.020986;REGENIE_SE=1.024254;MAC=58.000000	BIN	Pass	Yes	Yes	Problems related to living alone	encounters & procedures	0	0	Health and Medical History	ICD10	Other	Phe10	NA
CBL	Phe10_Z63__BIN	UKB_CHIP_genes_phenome	ADD-WGR-FIRTH	0.359816	0.0692211	1.87035	0.224197	0.000148541	4579	4579	0	0	365689	365579	110	0	REGENIE_BETA=-1.022162;REGENIE_SE=0.840978;MAC=110.000000	BIN	Pass	Yes	Yes	Other problems related to primary support group, including family circumstances	encounters & procedures	0	0	Health and Medical History	ICD10	Other	Phe10	NA
IDH2	Phe10_Z63__BIN	UKB_CHIP_genes_phenome	ADD-WGR-FIRTH	3.47085	0.431386	27.9258	0.242126	0.000122884	4579	4577	2	0	365689	365600	89	0	REGENIE_BETA=1.244400;REGENIE_SE=1.063873;MAC=91.000000	BIN	Pass	Yes	Yes	Other problems related to primary support group, including family circumstances	encounters & procedures	0	0	Health and Medical History	ICD10	Other	Phe10	NA
MPL	Phe10_Z63__BIN	UKB_CHIP_genes_phenome	ADD-WGR-FIRTH	6.97671	0.23938	203.335	0.258888	4.18616e-05	4579	4578	1	0	365689	365659	30	0	REGENIE_BETA=1.942578;REGENIE_SE=1.720582;MAC=31.000000	BIN	Pass	Yes	Yes	Other problems related to primary support group, including family circumstances	encounters & procedures	0	0	Health and Medical History	ICD10	Other	Phe10	NA
SUZ12	Phe10_Z63__BIN	UKB_CHIP_genes_phenome	ADD-WGR-FIRTH	6.9265	0.238656	201.028	0.26007	4.18616e-05	4579	4578	1	0	365689	365659	30	0	REGENIE_BETA=1.935355;REGENIE_SE=1.718444;MAC=31.000000	BIN	Pass	Yes	Yes	Other problems related to primary support group, including family circumstances	encounters & procedures	0	0	Health and Medical History	ICD10	Other	Phe10	NA
PPM1D	Phe10_Z63__BIN	UKB_CHIP_genes_phenome	ADD-WGR-FIRTH	1.51219	0.719653	3.17753	0.27501	0.000937159	4579	4569	10	0	365689	365005	684	0	REGENIE_BETA=0.413559;REGENIE_SE=0.378856;MAC=694.000000	BIN	Pass	Yes	Yes	Other problems related to primary support group, including family circumstances	encounters & procedures	0	0	Health and Medical History	ICD10	Other	Phe10	NA
TP53	Phe10_Z63__BIN	UKB_CHIP_genes_phenome	ADD-WGR-FIRTH	0.67133	0.274525	1.64168	0.38243	0.000584712	4579	4576	3	0	365689	365259	430	0	REGENIE_BETA=-0.398495;REGENIE_SE=0.456242;MAC=433.000000	BIN	Pass	Yes	Yes	Other problems related to primary support group, including family circumstances	encounters & procedures	0	0	Health and Medical History	ICD10	Other	Phe10	NA
CALR	Phe10_Z63__BIN	UKB_CHIP_genes_phenome	ADD-WGR-FIRTH	0.36237	0.0364968	3.5979	0.386087	0.00010938	4579	4579	0	0	365689	365608	81	0	REGENIE_BETA=-1.015090;REGENIE_SE=1.171165;MAC=81.000000	BIN	Pass	Yes	Yes	Other problems related to primary support group, including family circumstances	encounters & procedures	0	0	Health and Medical History	ICD10	Other	Phe10	NA
PRPF8	Phe10_Z63__BIN	UKB_CHIP_genes_phenome	ADD-WGR-FIRTH	0.361793	0.0278002	4.7084	0.437422	7.56209e-05	4579	4579	0	0	365689	365633	56	0	REGENIE_BETA=-1.016683;REGENIE_SE=1.309223;MAC=56.000000	BIN	Pass	Yes	Yes	Other problems related to primary support group, including family circumstances	encounters & procedures	0	0	Health and Medical History	ICD10	Other	Phe10	NA
SF3B1	Phe10_Z63__BIN	UKB_CHIP_genes_phenome	ADD-WGR-FIRTH	1.74628	0.422221	7.22248	0.441519	0.000298432	4579	4576	3	0	365689	365471	218	0	REGENIE_BETA=0.557487;REGENIE_SE=0.724356;MAC=221.000000	BIN	Pass	Yes	Yes	Other problems related to primary support group, including family circumstances	encounters & procedures	0	0	Health and Medical History	ICD10	Other	Phe10	NA
KRAS	Phe10_Z63__BIN	UKB_CHIP_genes_phenome	ADD-WGR-FIRTH	2.8947	0.171524	48.8522	0.461012	6.61683e-05	4579	4578	1	0	365689	365641	48	0	REGENIE_BETA=1.062882;REGENIE_SE=1.441821;MAC=49.000000	BIN	Pass	Yes	Yes	Other problems related to primary support group, including family circumstances	encounters & procedures	0	0	Health and Medical History	ICD10	Other	Phe10	NA
RUNX1	Phe10_Z63__BIN	UKB_CHIP_genes_phenome	ADD-WGR-FIRTH	0.360866	0.0156085	8.34316	0.524733	4.72631e-05	4579	4579	0	0	365689	365654	35	0	REGENIE_BETA=-1.019248;REGENIE_SE=1.602422;MAC=35.000000	BIN	Pass	Yes	Yes	Other problems related to primary support group, including family circumstances	encounters & procedures	0	0	Health and Medical History	ICD10	Other	Phe10	NA
PHF6	Phe10_Z63__BIN	UKB_CHIP_genes_phenome	ADD-WGR-FIRTH	0.360899	0.0142054	9.1689	0.536922	4.05112e-05	4579	4579	0	0	365689	365659	30	0	REGENIE_BETA=-1.019157;REGENIE_SE=1.650527;MAC=30.000000	BIN	Pass	Yes	Yes	Other problems related to primary support group, including family circumstances	encounters & procedures	0	0	Health and Medical History	ICD10	Other	Phe10	NA
ASXL1	Phe10_Z63__BIN	UKB_CHIP_genes_phenome	ADD-WGR-FIRTH	1.14653	0.737978	1.78126	0.542991	0.00286954	4579	4556	23	0	365689	363587	2102	0	REGENIE_BETA=0.136739;REGENIE_SE=0.224790;MAC=2125.000000	BIN	Pass	Yes	Yes	Other problems related to primary support group, including family circumstances	encounters & procedures	0	0	Health and Medical History	ICD10	Other	Phe10	NA
GNB1	Phe10_Z63__BIN	UKB_CHIP_genes_phenome	ADD-WGR-FIRTH	0.654241	0.144206	2.96819	0.58239	0.000198505	4579	4578	1	0	365689	365543	146	0	REGENIE_BETA=-0.424280;REGENIE_SE=0.771562;MAC=147.000000	BIN	Pass	Yes	Yes	Other problems related to primary support group, including family circumstances	encounters & procedures	0	0	Health and Medical History	ICD10	Other	Phe10	NA
NRAS	Phe10_Z63__BIN	UKB_CHIP_genes_phenome	ADD-WGR-FIRTH	0.361333	0.00917148	14.2356	0.587066	3.10586e-05	4579	4579	0	0	365689	365666	23	0	REGENIE_BETA=-1.017956;REGENIE_SE=1.874371;MAC=23.000000	BIN	Pass	Yes	Yes	Other problems related to primary support group, including family circumstances	encounters & procedures	0	0	Health and Medical History	ICD10	Other	Phe10	NA
GNAS	Phe10_Z63__BIN	UKB_CHIP_genes_phenome	ADD-WGR-FIRTH	1.53884	0.289986	8.166	0.612727	0.00018095	4579	4577	2	0	365689	365557	132	0	REGENIE_BETA=0.431028;REGENIE_SE=0.851521;MAC=134.000000	BIN	Pass	Yes	Yes	Other problems related to primary support group, including family circumstances	encounters & procedures	0	0	Health and Medical History	ICD10	Other	Phe10	NA
BRAF	Phe10_Z63__BIN	UKB_CHIP_genes_phenome	ADD-WGR-FIRTH	0.361366	0.00470542	27.7521	0.645841	2.43067e-05	4579	4579	0	0	365689	365671	18	0	REGENIE_BETA=-1.017865;REGENIE_SE=2.214926;MAC=18.000000	BIN	Pass	Yes	Yes	Other problems related to primary support group, including family circumstances	encounters & procedures	0	0	Health and Medical History	ICD10	Other	Phe10	NA
ETNK1	Phe10_Z63__BIN	UKB_CHIP_genes_phenome	ADD-WGR-FIRTH	0.362881	0.00133271	98.8081	0.723078	1.89052e-05	4579	4579	0	0	365689	365675	14	0	REGENIE_BETA=-1.013680;REGENIE_SE=2.860695;MAC=14.000000	BIN	Pass	Yes	Yes	Other problems related to primary support group, including family circumstances	encounters & procedures	0	0	Health and Medical History	ICD10	Other	Phe10	NA
JAK2	Phe10_Z63__BIN	UKB_CHIP_genes_phenome	ADD-WGR-FIRTH	1.24069	0.352832	4.36274	0.736748	0.000336243	4579	4576	3	0	365689	365443	246	0	REGENIE_BETA=0.215668;REGENIE_SE=0.641558;MAC=249.000000	BIN	Pass	Yes	Yes	Other problems related to primary support group, including family circumstances	encounters & procedures	0	0	Health and Medical History	ICD10	Other	Phe10	NA
SRSF2	Phe10_Z63__BIN	UKB_CHIP_genes_phenome	ADD-WGR-FIRTH	0.811702	0.233425	2.82257	0.742842	0.000407813	4579	4577	2	0	365689	365389	300	0	REGENIE_BETA=-0.208622;REGENIE_SE=0.635864;MAC=302.000000	BIN	Pass	Yes	Yes	Other problems related to primary support group, including family circumstances	encounters & procedures	0	0	Health and Medical History	ICD10	Other	Phe10	NA
DNMT3A	Phe10_Z63__BIN	UKB_CHIP_genes_phenome	ADD-WGR-FIRTH	0.975476	0.839619	1.13332	0.745569	0.0204528	4579	4400	179	0	365689	350722	14967	0	REGENIE_BETA=-0.024830;REGENIE_SE=0.076520;MAC=15146.000000	BIN	Pass	Yes	Yes	Other problems related to primary support group, including family circumstances	encounters & procedures	0	0	Health and Medical History	ICD10	Other	Phe10	NA
TET2	Phe10_Z63__BIN	UKB_CHIP_genes_phenome	ADD-WGR-FIRTH	1.0352	0.777073	1.37907	0.813115	0.00585657	4579	4529	50	0	365689	361402	4287	0	REGENIE_BETA=0.034596;REGENIE_SE=0.146338;MAC=4337.000000	BIN	Pass	Yes	Yes	Other problems related to primary support group, including family circumstances	encounters & procedures	0	0	Health and Medical History	ICD10	Other	Phe10	NA
DNMT3A	Phe10_Z634__BIN	UKB_CHIP_genes_phenome	ADD-WGR-FIRTH	0.868976	0.71368	1.05806	0.162086	0.0204012	2457	2365	92	0	376687	361309	15378	0	REGENIE_BETA=-0.140440;REGENIE_SE=0.100451;MAC=15470.000000	BIN	Pass	Yes	Yes	Disappearance and death of family member	encounters & procedures	0	0	Health and Medical History	ICD10	Other	Phe10	NA
PPM1D	Phe10_Z634__BIN	UKB_CHIP_genes_phenome	ADD-WGR-FIRTH	1.83462	0.713815	4.71526	0.207678	0.000937638	2457	2450	7	0	376687	375983	704	0	REGENIE_BETA=0.606837;REGENIE_SE=0.481625;MAC=711.000000	BIN	Pass	Yes	Yes	Disappearance and death of family member	encounters & procedures	0	0	Health and Medical History	ICD10	Other	Phe10	NA
JAK2	Phe10_Z634__BIN	UKB_CHIP_genes_phenome	ADD-WGR-FIRTH	0.363559	0.0707009	1.8695	0.225867	0.000333646	2457	2457	0	0	376687	376434	253	0	REGENIE_BETA=-1.011813;REGENIE_SE=0.835467;MAC=253.000000	BIN	Pass	Yes	Yes	Disappearance and death of family member	encounters & procedures	0	0	Health and Medical History	ICD10	Other	Phe10	NA
TP53	Phe10_Z634__BIN	UKB_CHIP_genes_phenome	ADD-WGR-FIRTH	0.526068	0.158904	1.74161	0.292973	0.00058553	2457	2456	1	0	376687	376244	443	0	REGENIE_BETA=-0.642325;REGENIE_SE=0.610793;MAC=444.000000	BIN	Pass	Yes	Yes	Disappearance and death of family member	encounters & procedures	0	0	Health and Medical History	ICD10	Other	Phe10	NA
GNB1	Phe10_Z634__BIN	UKB_CHIP_genes_phenome	ADD-WGR-FIRTH	0.363539	0.0475474	2.77955	0.329579	0.000199133	2457	2457	0	0	376687	376536	151	0	REGENIE_BETA=-1.011869;REGENIE_SE=1.037855;MAC=151.000000	BIN	Pass	Yes	Yes	Disappearance and death of family member	encounters & procedures	0	0	Health and Medical History	ICD10	Other	Phe10	NA
GNAS	Phe10_Z634__BIN	UKB_CHIP_genes_phenome	ADD-WGR-FIRTH	0.362237	0.0454276	2.88845	0.337752	0.000178033	2457	2457	0	0	376687	376552	135	0	REGENIE_BETA=-1.015458;REGENIE_SE=1.059294;MAC=135.000000	BIN	Pass	Yes	Yes	Disappearance and death of family member	encounters & procedures	0	0	Health and Medical History	ICD10	Other	Phe10	NA
CBL	Phe10_Z634__BIN	UKB_CHIP_genes_phenome	ADD-WGR-FIRTH	0.361372	0.038085	3.4289	0.375291	0.00014902	2457	2457	0	0	376687	376574	113	0	REGENIE_BETA=-1.017847;REGENIE_SE=1.148025;MAC=113.000000	BIN	Pass	Yes	Yes	Disappearance and death of family member	encounters & procedures	0	0	Health and Medical History	ICD10	Other	Phe10	NA
TET2	Phe10_Z634__BIN	UKB_CHIP_genes_phenome	ADD-WGR-FIRTH	1.16164	0.801797	1.68297	0.428293	0.00584738	2457	2424	33	0	376687	372286	4401	0	REGENIE_BETA=0.149830;REGENIE_SE=0.189152;MAC=4434.000000	BIN	Pass	Yes	Yes	Disappearance and death of family member	encounters & procedures	0	0	Health and Medical History	ICD10	Other	Phe10	NA
CALR	Phe10_Z634__BIN	UKB_CHIP_genes_phenome	ADD-WGR-FIRTH	0.363179	0.0200868	6.56645	0.492863	0.000109457	2457	2457	0	0	376687	376604	83	0	REGENIE_BETA=-1.012860;REGENIE_SE=1.476983;MAC=83.000000	BIN	Pass	Yes	Yes	Disappearance and death of family member	encounters & procedures	0	0	Health and Medical History	ICD10	Other	Phe10	NA
IDH2	Phe10_Z634__BIN	UKB_CHIP_genes_phenome	ADD-WGR-FIRTH	2.32758	0.160892	33.6724	0.535434	0.000121326	2457	2456	1	0	376687	376596	91	0	REGENIE_BETA=0.844827;REGENIE_SE=1.363215;MAC=92.000000	BIN	Pass	Yes	Yes	Disappearance and death of family member	encounters & procedures	0	0	Health and Medical History	ICD10	Other	Phe10	NA
PRPF8	Phe10_Z634__BIN	UKB_CHIP_genes_phenome	ADD-WGR-FIRTH	0.364766	0.0113371	11.7362	0.569059	7.64881e-05	2457	2457	0	0	376687	376629	58	0	REGENIE_BETA=-1.008498;REGENIE_SE=1.771041;MAC=58.000000	BIN	Pass	Yes	Yes	Disappearance and death of family member	encounters & procedures	0	0	Health and Medical History	ICD10	Other	Phe10	NA
KRAS	Phe10_Z634__BIN	UKB_CHIP_genes_phenome	ADD-WGR-FIRTH	0.364143	0.00933492	14.2047	0.588909	6.5938e-05	2457	2457	0	0	376687	376637	50	0	REGENIE_BETA=-1.010209;REGENIE_SE=1.869312;MAC=50.000000	BIN	Pass	Yes	Yes	Disappearance and death of family member	encounters & procedures	0	0	Health and Medical History	ICD10	Other	Phe10	NA
PHF6	Phe10_Z634__BIN	UKB_CHIP_genes_phenome	ADD-WGR-FIRTH	0.362167	0.00488962	26.8251	0.643793	3.95628e-05	2457	2457	0	0	376687	376657	30	0	REGENIE_BETA=-1.015651;REGENIE_SE=2.196464;MAC=30.000000	BIN	Pass	Yes	Yes	Disappearance and death of family member	encounters & procedures	0	0	Health and Medical History	ICD10	Other	Phe10	NA
RUNX1	Phe10_Z634__BIN	UKB_CHIP_genes_phenome	ADD-WGR-FIRTH	0.362379	0.00488748	26.8683	0.644063	4.74754e-05	2457	2457	0	0	376687	376651	36	0	REGENIE_BETA=-1.015065;REGENIE_SE=2.196986;MAC=36.000000	BIN	Pass	Yes	Yes	Disappearance and death of family member	encounters & procedures	0	0	Health and Medical History	ICD10	Other	Phe10	NA
SUZ12	Phe10_Z634__BIN	UKB_CHIP_genes_phenome	ADD-WGR-FIRTH	0.362127	0.00436312	30.0556	0.65232	4.22003e-05	2457	2457	0	0	376687	376655	32	0	REGENIE_BETA=-1.015761;REGENIE_SE=2.254535;MAC=32.000000	BIN	Pass	Yes	Yes	Disappearance and death of family member	encounters & procedures	0	0	Health and Medical History	ICD10	Other	Phe10	NA
MPL	Phe10_Z634__BIN	UKB_CHIP_genes_phenome	ADD-WGR-FIRTH	0.364701	0.0029765	44.6855	0.680958	3.95628e-05	2457	2457	0	0	376687	376657	30	0	REGENIE_BETA=-1.008679;REGENIE_SE=2.453273;MAC=30.000000	BIN	Pass	Yes	Yes	Disappearance and death of family member	encounters & procedures	0	0	Health and Medical History	ICD10	Other	Phe10	NA
NRAS	Phe10_Z634__BIN	UKB_CHIP_genes_phenome	ADD-WGR-FIRTH	0.361411	0.00277419	47.0834	0.682082	3.16502e-05	2457	2457	0	0	376687	376663	24	0	REGENIE_BETA=-1.017739;REGENIE_SE=2.484566;MAC=24.000000	BIN	Pass	Yes	Yes	Disappearance and death of family member	encounters & procedures	0	0	Health and Medical History	ICD10	Other	Phe10	NA
SRSF2	Phe10_Z634__BIN	UKB_CHIP_genes_phenome	ADD-WGR-FIRTH	0.738726	0.142008	3.84285	0.718903	0.000408816	2457	2456	1	0	376687	376378	309	0	REGENIE_BETA=-0.302829;REGENIE_SE=0.841364;MAC=310.000000	BIN	Pass	Yes	Yes	Disappearance and death of family member	encounters & procedures	0	0	Health and Medical History	ICD10	Other	Phe10	NA
ETNK1	Phe10_Z634__BIN	UKB_CHIP_genes_phenome	ADD-WGR-FIRTH	0.360884	0.00125802	103.526	0.724094	1.97814e-05	2457	2457	0	0	376687	376672	15	0	REGENIE_BETA=-1.019199;REGENIE_SE=2.887308;MAC=15.000000	BIN	Pass	Yes	Yes	Disappearance and death of family member	encounters & procedures	0	0	Health and Medical History	ICD10	Other	Phe10	NA
BRAF	Phe10_Z634__BIN	UKB_CHIP_genes_phenome	ADD-WGR-FIRTH	0.364831	0.000553025	240.679	0.760803	2.37377e-05	2457	2457	0	0	376687	376669	18	0	REGENIE_BETA=-1.008321;REGENIE_SE=3.312197;MAC=18.000000	BIN	Pass	Yes	Yes	Disappearance and death of family member	encounters & procedures	0	0	Health and Medical History	ICD10	Other	Phe10	NA
ASXL1	Phe10_Z634__BIN	UKB_CHIP_genes_phenome	ADD-WGR-FIRTH	0.930822	0.523504	1.65506	0.807126	0.00284061	2457	2446	11	0	376687	374544	2143	0	REGENIE_BETA=-0.071688;REGENIE_SE=0.293639;MAC=2154.000000	BIN	Pass	Yes	Yes	Disappearance and death of family member	encounters & procedures	0	0	Health and Medical History	ICD10	Other	Phe10	NA
SF3B1	Phe10_Z634__BIN	UKB_CHIP_genes_phenome	ADD-WGR-FIRTH	0.868111	0.139353	5.40797	0.879552	0.000292765	2457	2456	1	0	376687	376466	221	0	REGENIE_BETA=-0.141435;REGENIE_SE=0.933338;MAC=222.000000	BIN	Pass	Yes	Yes	Disappearance and death of family member	encounters & procedures	0	0	Health and Medical History	ICD10	Other	Phe10	NA
KRAS	Phe10_Z637__BIN	UKB_CHIP_genes_phenome	ADD-WGR-FIRTH	15.8979	1.53869	164.259	0.0202523	6.48993e-05	984	983	1	0	384228	384179	49	0	REGENIE_BETA=2.766187;REGENIE_SE=1.191480;MAC=50.000000	BIN	Pass	Yes	Yes	Other stressful life events affecting family and household	encounters & procedures	0	0	Health and Medical History	ICD10	Other	Phe10	NA
TET2	Phe10_Z637__BIN	UKB_CHIP_genes_phenome	ADD-WGR-FIRTH	0.362405	0.152389	0.861859	0.0216589	0.00585132	984	981	3	0	384228	379723	4505	0	REGENIE_BETA=-1.014992;REGENIE_SE=0.442012;MAC=4508.000000	BIN	Pass	Yes	Yes	Other stressful life events affecting family and household	encounters & procedures	0	0	Health and Medical History	ICD10	Other	Phe10	NA
IDH2	Phe10_Z637__BIN	UKB_CHIP_genes_phenome	ADD-WGR-FIRTH	10.9325	1.17343	101.855	0.0356927	0.000120713	984	983	1	0	384228	384136	92	0	REGENIE_BETA=2.391739;REGENIE_SE=1.138700;MAC=93.000000	BIN	Pass	Yes	Yes	Other stressful life events affecting family and household	encounters & procedures	0	0	Health and Medical History	ICD10	Other	Phe10	NA
JAK2	Phe10_Z637__BIN	UKB_CHIP_genes_phenome	ADD-WGR-FIRTH	2.92683	0.173313	49.427	0.456475	0.000329689	984	983	1	0	384228	383975	253	0	REGENIE_BETA=1.073921;REGENIE_SE=1.442157;MAC=254.000000	BIN	Pass	Yes	Yes	Other stressful life events affecting family and household	encounters & procedures	0	0	Health and Medical History	ICD10	Other	Phe10	NA
DNMT3A	Phe10_Z637__BIN	UKB_CHIP_genes_phenome	ADD-WGR-FIRTH	0.891495	0.646171	1.22996	0.484265	0.0204316	984	949	35	0	384228	368522	15706	0	REGENIE_BETA=-0.114855;REGENIE_SE=0.164205;MAC=15741.000000	BIN	Pass	Yes	Yes	Other stressful life events affecting family and household	encounters & procedures	0	0	Health and Medical History	ICD10	Other	Phe10	NA
SRSF2	Phe10_Z637__BIN	UKB_CHIP_genes_phenome	ADD-WGR-FIRTH	0.365885	0.0195651	6.8424	0.501015	0.00040627	984	984	0	0	384228	383915	313	0	REGENIE_BETA=-1.005436;REGENIE_SE=1.494198;MAC=313.000000	BIN	Pass	Yes	Yes	Other stressful life events affecting family and household	encounters & procedures	0	0	Health and Medical History	ICD10	Other	Phe10	NA
CBL	Phe10_Z637__BIN	UKB_CHIP_genes_phenome	ADD-WGR-FIRTH	0.361691	0.0154353	8.47544	0.527429	0.000151864	984	984	0	0	384228	384111	117	0	REGENIE_BETA=-1.016964;REGENIE_SE=1.609283;MAC=117.000000	BIN	Pass	Yes	Yes	Other stressful life events affecting family and household	encounters & procedures	0	0	Health and Medical History	ICD10	Other	Phe10	NA
GNB1	Phe10_Z637__BIN	UKB_CHIP_genes_phenome	ADD-WGR-FIRTH	0.365638	0.0138049	9.68431	0.547292	0.000201188	984	984	0	0	384228	384073	155	0	REGENIE_BETA=-1.006111;REGENIE_SE=1.671775;MAC=155.000000	BIN	Pass	Yes	Yes	Other stressful life events affecting family and household	encounters & procedures	0	0	Health and Medical History	ICD10	Other	Phe10	NA
SF3B1	Phe10_Z637__BIN	UKB_CHIP_genes_phenome	ADD-WGR-FIRTH	0.366057	0.0122149	10.97	0.562386	0.000298537	984	984	0	0	384228	383998	230	0	REGENIE_BETA=-1.004967;REGENIE_SE=1.734793;MAC=230.000000	BIN	Pass	Yes	Yes	Other stressful life events affecting family and household	encounters & procedures	0	0	Health and Medical History	ICD10	Other	Phe10	NA
GNAS	Phe10_Z637__BIN	UKB_CHIP_genes_phenome	ADD-WGR-FIRTH	0.36538	0.00966231	13.8169	0.586985	0.000183016	984	984	0	0	384228	384087	141	0	REGENIE_BETA=-1.006817;REGENIE_SE=1.853456;MAC=141.000000	BIN	Pass	Yes	Yes	Other stressful life events affecting family and household	encounters & procedures	0	0	Health and Medical History	ICD10	Other	Phe10	NA
CALR	Phe10_Z637__BIN	UKB_CHIP_genes_phenome	ADD-WGR-FIRTH	0.364055	0.00413775	32.0309	0.65824	0.000110329	984	984	0	0	384228	384143	85	0	REGENIE_BETA=-1.010450;REGENIE_SE=2.284303;MAC=85.000000	BIN	Pass	Yes	Yes	Other stressful life events affecting family and household	encounters & procedures	0	0	Health and Medical History	ICD10	Other	Phe10	NA
PRPF8	Phe10_Z637__BIN	UKB_CHIP_genes_phenome	ADD-WGR-FIRTH	0.366127	0.00100363	133.564	0.738516	7.26872e-05	984	984	0	0	384228	384172	56	0	REGENIE_BETA=-1.004774;REGENIE_SE=3.009932;MAC=56.000000	BIN	Pass	Yes	Yes	Other stressful life events affecting family and household	encounters & procedures	0	0	Health and Medical History	ICD10	Other	Phe10	NA
PPM1D	Phe10_Z637__BIN	UKB_CHIP_genes_phenome	ADD-WGR-FIRTH	1.29778	0.272172	6.18814	0.743615	0.000938444	984	982	2	0	384228	383507	721	0	REGENIE_BETA=0.260656;REGENIE_SE=0.796943;MAC=723.000000	BIN	Pass	Yes	Yes	Other stressful life events affecting family and household	encounters & procedures	0	0	Health and Medical History	ICD10	Other	Phe10	NA
RUNX1	Phe10_Z637__BIN	UKB_CHIP_genes_phenome	ADD-WGR-FIRTH	0.364877	0.000615421	216.332	0.756957	4.80255e-05	984	984	0	0	384228	384191	37	0	REGENIE_BETA=-1.008194;REGENIE_SE=3.257718;MAC=37.000000	BIN	Pass	Yes	Yes	Other stressful life events affecting family and household	encounters & procedures	0	0	Health and Medical History	ICD10	Other	Phe10	NA
MPL	Phe10_Z637__BIN	UKB_CHIP_genes_phenome	ADD-WGR-FIRTH	0.365427	0.000366699	364.159	0.77505	4.15356e-05	984	984	0	0	384228	384196	32	0	REGENIE_BETA=-1.006689;REGENIE_SE=3.522656;MAC=32.000000	BIN	Pass	Yes	Yes	Other stressful life events affecting family and household	encounters & procedures	0	0	Health and Medical History	ICD10	Other	Phe10	NA
SUZ12	Phe10_Z637__BIN	UKB_CHIP_genes_phenome	ADD-WGR-FIRTH	0.365698	0.000234797	569.576	0.788532	4.28336e-05	984	984	0	0	384228	384195	33	0	REGENIE_BETA=-1.005948;REGENIE_SE=3.750498;MAC=33.000000	BIN	Pass	Yes	Yes	Other stressful life events affecting family and household	encounters & procedures	0	0	Health and Medical History	ICD10	Other	Phe10	NA
PHF6	Phe10_Z637__BIN	UKB_CHIP_genes_phenome	ADD-WGR-FIRTH	0.366601	0.000101571	1323.18	0.810247	3.89396e-05	984	984	0	0	384228	384198	30	0	REGENIE_BETA=-1.003481;REGENIE_SE=4.179299;MAC=30.000000	BIN	Pass	Yes	Yes	Other stressful life events affecting family and household	encounters & procedures	0	0	Health and Medical History	ICD10	Other	Phe10	NA
BRAF	Phe10_Z637__BIN	UKB_CHIP_genes_phenome	ADD-WGR-FIRTH	0.363066	6.56376e-05	2008.26	0.817768	2.33638e-05	984	984	0	0	384228	384210	18	0	REGENIE_BETA=-1.013170;REGENIE_SE=4.397118;MAC=18.000000	BIN	Pass	Yes	Yes	Other stressful life events affecting family and household	encounters & procedures	0	0	Health and Medical History	ICD10	Other	Phe10	NA
ETNK1	Phe10_Z637__BIN	UKB_CHIP_genes_phenome	ADD-WGR-FIRTH	0.362025	4.60161e-05	2848.18	0.824317	1.94698e-05	984	984	0	0	384228	384213	15	0	REGENIE_BETA=-1.016043;REGENIE_SE=4.576858;MAC=15.000000	BIN	Pass	Yes	Yes	Other stressful life events affecting family and household	encounters & procedures	0	0	Health and Medical History	ICD10	Other	Phe10	NA
NRAS	Phe10_Z637__BIN	UKB_CHIP_genes_phenome	ADD-WGR-FIRTH	0.366819	3.34404e-05	4023.77	0.832659	3.24497e-05	984	984	0	0	384228	384203	25	0	REGENIE_BETA=-1.002885;REGENIE_SE=4.746445;MAC=25.000000	BIN	Pass	Yes	Yes	Other stressful life events affecting family and household	encounters & procedures	0	0	Health and Medical History	ICD10	Other	Phe10	NA
TP53	Phe10_Z637__BIN	UKB_CHIP_genes_phenome	ADD-WGR-FIRTH	0.93329	0.138765	6.277	0.9434	0.00058669	984	983	1	0	384228	383777	451	0	REGENIE_BETA=-0.069040;REGENIE_SE=0.972432;MAC=452.000000	BIN	Pass	Yes	Yes	Other stressful life events affecting family and household	encounters & procedures	0	0	Health and Medical History	ICD10	Other	Phe10	NA
ASXL1	Phe10_Z637__BIN	UKB_CHIP_genes_phenome	ADD-WGR-FIRTH	0.972645	0.367717	2.57274	0.955432	0.00285817	984	980	4	0	384228	382030	2198	0	REGENIE_BETA=-0.027736;REGENIE_SE=0.496288;MAC=2202.000000	BIN	Pass	Yes	Yes	Other stressful life events affecting family and household	encounters & procedures	0	0	Health and Medical History	ICD10	Other	Phe10	NA
KRAS	Phe10_Z6379__BIN	UKB_CHIP_genes_phenome	ADD-WGR-FIRTH	18.2404	1.71009	194.559	0.0162066	6.48975e-05	890	889	1	0	384333	384284	49	0	REGENIE_BETA=2.903642;REGENIE_SE=1.207723;MAC=50.000000	BIN	Pass	Yes	Yes	Other stressful life events affecting family and household	encounters & procedures	0	0	Health and Medical History	ICD10	Other	Phe10	NA
IDH2	Phe10_Z6379__BIN	UKB_CHIP_genes_phenome	ADD-WGR-FIRTH	10.6861	1.14915	99.372	0.0373284	0.000120709	890	889	1	0	384333	384241	92	0	REGENIE_BETA=2.368945;REGENIE_SE=1.137738;MAC=93.000000	BIN	Pass	Yes	Yes	Other stressful life events affecting family and household	encounters & procedures	0	0	Health and Medical History	ICD10	Other	Phe10	NA
TET2	Phe10_Z6379__BIN	UKB_CHIP_genes_phenome	ADD-WGR-FIRTH	0.515077	0.262031	1.01249	0.0543584	0.00585116	890	887	3	0	384333	379828	4505	0	REGENIE_BETA=-0.663440;REGENIE_SE=0.344829;MAC=4508.000000	BIN	Pass	Yes	Yes	Other stressful life events affecting family and household	encounters & procedures	0	0	Health and Medical History	ICD10	Other	Phe10	NA
JAK2	Phe10_Z6379__BIN	UKB_CHIP_genes_phenome	ADD-WGR-FIRTH	3.02143	0.174784	52.2304	0.446995	0.000329679	890	889	1	0	384333	384080	253	0	REGENIE_BETA=1.105729;REGENIE_SE=1.454075;MAC=254.000000	BIN	Pass	Yes	Yes	Other stressful life events affecting family and household	encounters & procedures	0	0	Health and Medical History	ICD10	Other	Phe10	NA
SRSF2	Phe10_Z6379__BIN	UKB_CHIP_genes_phenome	ADD-WGR-FIRTH	0.365716	0.0160398	8.3385	0.528349	0.000406258	890	890	0	0	384333	384020	313	0	REGENIE_BETA=-1.005899;REGENIE_SE=1.595326;MAC=313.000000	BIN	Pass	Yes	Yes	Other stressful life events affecting family and household	encounters & procedures	0	0	Health and Medical History	ICD10	Other	Phe10	NA
PPM1D	Phe10_Z6379__BIN	UKB_CHIP_genes_phenome	ADD-WGR-FIRTH	1.69934	0.304596	9.48065	0.545467	0.000938417	890	888	2	0	384333	383612	721	0	REGENIE_BETA=0.530242;REGENIE_SE=0.877062;MAC=723.000000	BIN	Pass	Yes	Yes	Other stressful life events affecting family and household	encounters & procedures	0	0	Health and Medical History	ICD10	Other	Phe10	NA
DNMT3A	Phe10_Z6379__BIN	UKB_CHIP_genes_phenome	ADD-WGR-FIRTH	0.903527	0.643824	1.26799	0.557371	0.020431	890	858	32	0	384333	368624	15709	0	REGENIE_BETA=-0.101450;REGENIE_SE=0.172901;MAC=15741.000000	BIN	Pass	Yes	Yes	Other stressful life events affecting family and household	encounters & procedures	0	0	Health and Medical History	ICD10	Other	Phe10	NA
SF3B1	Phe10_Z6379__BIN	UKB_CHIP_genes_phenome	ADD-WGR-FIRTH	0.365461	0.0124695	10.711	0.559177	0.000298528	890	890	0	0	384333	384103	230	0	REGENIE_BETA=-1.006596;REGENIE_SE=1.723435;MAC=230.000000	BIN	Pass	Yes	Yes	Other stressful life events affecting family and household	encounters & procedures	0	0	Health and Medical History	ICD10	Other	Phe10	NA
CBL	Phe10_Z6379__BIN	UKB_CHIP_genes_phenome	ADD-WGR-FIRTH	0.362915	0.0109809	11.9942	0.570088	0.00015186	890	890	0	0	384333	384216	117	0	REGENIE_BETA=-1.013588;REGENIE_SE=1.784732;MAC=117.000000	BIN	Pass	Yes	Yes	Other stressful life events affecting family and household	encounters & procedures	0	0	Health and Medical History	ICD10	Other	Phe10	NA
GNB1	Phe10_Z6379__BIN	UKB_CHIP_genes_phenome	ADD-WGR-FIRTH	0.365916	0.0109446	12.2339	0.574489	0.000201182	890	890	0	0	384333	384178	155	0	REGENIE_BETA=-1.005351;REGENIE_SE=1.790625;MAC=155.000000	BIN	Pass	Yes	Yes	Other stressful life events affecting family and household	encounters & procedures	0	0	Health and Medical History	ICD10	Other	Phe10	NA
GNAS	Phe10_Z6379__BIN	UKB_CHIP_genes_phenome	ADD-WGR-FIRTH	0.366007	0.00790984	16.936	0.607432	0.000183011	890	890	0	0	384333	384192	141	0	REGENIE_BETA=-1.005104;REGENIE_SE=1.956436;MAC=141.000000	BIN	Pass	Yes	Yes	Other stressful life events affecting family and household	encounters & procedures	0	0	Health and Medical History	ICD10	Other	Phe10	NA
CALR	Phe10_Z6379__BIN	UKB_CHIP_genes_phenome	ADD-WGR-FIRTH	0.364056	0.00368117	36.0041	0.666407	0.000110326	890	890	0	0	384333	384248	85	0	REGENIE_BETA=-1.010446;REGENIE_SE=2.343961;MAC=85.000000	BIN	Pass	Yes	Yes	Other stressful life events affecting family and household	encounters & procedures	0	0	Health and Medical History	ICD10	Other	Phe10	NA
PRPF8	Phe10_Z6379__BIN	UKB_CHIP_genes_phenome	ADD-WGR-FIRTH	0.366349	0.00088709	151.294	0.743858	7.26852e-05	890	890	0	0	384333	384277	56	0	REGENIE_BETA=-1.004169;REGENIE_SE=3.073218;MAC=56.000000	BIN	Pass	Yes	Yes	Other stressful life events affecting family and household	encounters & procedures	0	0	Health and Medical History	ICD10	Other	Phe10	NA
ASXL1	Phe10_Z6379__BIN	UKB_CHIP_genes_phenome	ADD-WGR-FIRTH	0.846206	0.298943	2.39532	0.753098	0.00285808	890	887	3	0	384333	382134	2199	0	REGENIE_BETA=-0.166992;REGENIE_SE=0.530881;MAC=2202.000000	BIN	Pass	Yes	Yes	Other stressful life events affecting family and household	encounters & procedures	0	0	Health and Medical History	ICD10	Other	Phe10	NA
RUNX1	Phe10_Z6379__BIN	UKB_CHIP_genes_phenome	ADD-WGR-FIRTH	0.364525	0.000546819	243.002	0.760983	4.80241e-05	890	890	0	0	384333	384296	37	0	REGENIE_BETA=-1.009161;REGENIE_SE=3.317526;MAC=37.000000	BIN	Pass	Yes	Yes	Other stressful life events affecting family and household	encounters & procedures	0	0	Health and Medical History	ICD10	Other	Phe10	NA
MPL	Phe10_Z6379__BIN	UKB_CHIP_genes_phenome	ADD-WGR-FIRTH	0.364523	0.000417426	318.324	0.770237	4.15344e-05	890	890	0	0	384333	384301	32	0	REGENIE_BETA=-1.009166;REGENIE_SE=3.455287;MAC=32.000000	BIN	Pass	Yes	Yes	Other stressful life events affecting family and household	encounters & procedures	0	0	Health and Medical History	ICD10	Other	Phe10	NA
SUZ12	Phe10_Z6379__BIN	UKB_CHIP_genes_phenome	ADD-WGR-FIRTH	0.365869	0.000192436	695.609	0.794084	4.28323e-05	890	890	0	0	384333	384300	33	0	REGENIE_BETA=-1.005479;REGENIE_SE=3.852248;MAC=33.000000	BIN	Pass	Yes	Yes	Other stressful life events affecting family and household	encounters & procedures	0	0	Health and Medical History	ICD10	Other	Phe10	NA
PHF6	Phe10_Z6379__BIN	UKB_CHIP_genes_phenome	ADD-WGR-FIRTH	0.365898	0.000153768	870.675	0.799915	3.89385e-05	890	890	0	0	384333	384303	30	0	REGENIE_BETA=-1.005400;REGENIE_SE=3.966741;MAC=30.000000	BIN	Pass	Yes	Yes	Other stressful life events affecting family and household	encounters & procedures	0	0	Health and Medical History	ICD10	Other	Phe10	NA
NRAS	Phe10_Z6379__BIN	UKB_CHIP_genes_phenome	ADD-WGR-FIRTH	0.366534	2.1914e-05	6130.66	0.839696	3.24487e-05	890	890	0	0	384333	384308	25	0	REGENIE_BETA=-1.003664;REGENIE_SE=4.961684;MAC=25.000000	BIN	Pass	Yes	Yes	Other stressful life events affecting family and household	encounters & procedures	0	0	Health and Medical History	ICD10	Other	Phe10	NA
ETNK1	Phe10_Z6379__BIN	UKB_CHIP_genes_phenome	ADD-WGR-FIRTH	0.364326	1.59331e-05	8330.66	0.843701	1.94692e-05	890	890	0	0	384333	384318	15	0	REGENIE_BETA=-1.009706;REGENIE_SE=5.121218;MAC=15.000000	BIN	Pass	Yes	Yes	Other stressful life events affecting family and household	encounters & procedures	0	0	Health and Medical History	ICD10	Other	Phe10	NA
BRAF	Phe10_Z6379__BIN	UKB_CHIP_genes_phenome	ADD-WGR-FIRTH	0.366461	6.35021e-06	21147.9	0.85757	2.33631e-05	890	890	0	0	384333	384315	18	0	REGENIE_BETA=-1.003863;REGENIE_SE=5.593551;MAC=18.000000	BIN	Pass	Yes	Yes	Other stressful life events affecting family and household	encounters & procedures	0	0	Health and Medical History	ICD10	Other	Phe10	NA
TP53	Phe10_Z6379__BIN	UKB_CHIP_genes_phenome	ADD-WGR-FIRTH	1.05923	0.139742	8.0288	0.955599	0.000586673	890	889	1	0	384333	383882	451	0	REGENIE_BETA=0.057538;REGENIE_SE=1.033435;MAC=452.000000	BIN	Pass	Yes	Yes	Other stressful life events affecting family and household	encounters & procedures	0	0	Health and Medical History	ICD10	Other	Phe10	NA
MPL	Phe10_Z638__BIN	UKB_CHIP_genes_phenome	ADD-WGR-FIRTH	34.6626	2.75924	435.445	0.0060323	4.17615e-05	610	609	1	0	382518	382487	31	0	REGENIE_BETA=3.545663;REGENIE_SE=1.291200;MAC=32.000000	BIN	Pass	Yes	Yes	Other specified problems related to primary support group	encounters & procedures	0	0	Health and Medical History	ICD10	Other	Phe10	NA
SF3B1	Phe10_Z638__BIN	UKB_CHIP_genes_phenome	ADD-WGR-FIRTH	10.1019	1.82227	56.0005	0.00812801	0.000300161	610	608	2	0	382518	382290	228	0	REGENIE_BETA=2.312721;REGENIE_SE=0.873811;MAC=230.000000	BIN	Pass	Yes	Yes	Other specified problems related to primary support group	encounters & procedures	0	0	Health and Medical History	ICD10	Other	Phe10	NA
GNAS	Phe10_Z638__BIN	UKB_CHIP_genes_phenome	ADD-WGR-FIRTH	9.33159	1.04509	83.3217	0.0455602	0.000182707	610	609	1	0	382518	382379	139	0	REGENIE_BETA=2.233405;REGENIE_SE=1.117012;MAC=140.000000	BIN	Pass	Yes	Yes	Other specified problems related to primary support group	encounters & procedures	0	0	Health and Medical History	ICD10	Other	Phe10	NA
GNB1	Phe10_Z638__BIN	UKB_CHIP_genes_phenome	ADD-WGR-FIRTH	93.0739	0.924707	9368.11	0.0540176	0.000203587	610	609	1	0	382518	382363	155	0	REGENIE_BETA=4.533394;REGENIE_SE=2.352937;MAC=156.000000	BIN	Pass	Yes	Yes	Other specified problems related to primary support group	encounters & procedures	0	0	Health and Medical History	ICD10	Other	Phe10	NA
DNMT3A	Phe10_Z638__BIN	UKB_CHIP_genes_phenome	ADD-WGR-FIRTH	1.38773	0.891347	2.16055	0.146857	0.0205062	610	583	27	0	382518	366832	15686	0	REGENIE_BETA=0.327671;REGENIE_SE=0.225867;MAC=15713.000000	BIN	Pass	Yes	Yes	Other specified problems related to primary support group	encounters & procedures	0	0	Health and Medical History	ICD10	Other	Phe10	NA
JAK2	Phe10_Z638__BIN	UKB_CHIP_genes_phenome	ADD-WGR-FIRTH	9.83775	0.28117	344.209	0.207508	0.000328872	610	609	1	0	382518	382267	251	0	REGENIE_BETA=2.286228;REGENIE_SE=1.813820;MAC=252.000000	BIN	Pass	Yes	Yes	Other specified problems related to primary support group	encounters & procedures	0	0	Health and Medical History	ICD10	Other	Phe10	NA
TET2	Phe10_Z638__BIN	UKB_CHIP_genes_phenome	ADD-WGR-FIRTH	1.67568	0.7104	3.95256	0.238391	0.00586488	610	602	8	0	382518	378032	4486	0	REGENIE_BETA=0.516217;REGENIE_SE=0.437837;MAC=4494.000000	BIN	Pass	Yes	Yes	Other specified problems related to primary support group	encounters & procedures	0	0	Health and Medical History	ICD10	Other	Phe10	NA
PPM1D	Phe10_Z638__BIN	UKB_CHIP_genes_phenome	ADD-WGR-FIRTH	0.365994	0.0392357	3.41402	0.377654	0.000938329	610	610	0	0	382518	381799	719	0	REGENIE_BETA=-1.005139;REGENIE_SE=1.139322;MAC=719.000000	BIN	Pass	Yes	Yes	Other specified problems related to primary support group	encounters & procedures	0	0	Health and Medical History	ICD10	Other	Phe10	NA
TP53	Phe10_Z638__BIN	UKB_CHIP_genes_phenome	ADD-WGR-FIRTH	0.366384	0.0252392	5.3186	0.461972	0.000584661	610	610	0	0	382518	382070	448	0	REGENIE_BETA=-1.004073;REGENIE_SE=1.364966;MAC=448.000000	BIN	Pass	Yes	Yes	Other specified problems related to primary support group	encounters & procedures	0	0	Health and Medical History	ICD10	Other	Phe10	NA
SRSF2	Phe10_Z638__BIN	UKB_CHIP_genes_phenome	ADD-WGR-FIRTH	0.366452	0.011572	11.6045	0.569056	0.00040848	610	610	0	0	382518	382205	313	0	REGENIE_BETA=-1.003887;REGENIE_SE=1.762931;MAC=313.000000	BIN	Pass	Yes	Yes	Other specified problems related to primary support group	encounters & procedures	0	0	Health and Medical History	ICD10	Other	Phe10	NA
CBL	Phe10_Z638__BIN	UKB_CHIP_genes_phenome	ADD-WGR-FIRTH	0.366753	0.00263764	50.9954	0.690343	0.00015269	610	610	0	0	382518	382401	117	0	REGENIE_BETA=-1.003067;REGENIE_SE=2.517802;MAC=117.000000	BIN	Pass	Yes	Yes	Other specified problems related to primary support group	encounters & procedures	0	0	Health and Medical History	ICD10	Other	Phe10	NA
CALR	Phe10_Z638__BIN	UKB_CHIP_genes_phenome	ADD-WGR-FIRTH	0.366972	0.000709645	189.768	0.753175	0.000108319	610	610	0	0	382518	382435	83	0	REGENIE_BETA=-1.002471;REGENIE_SE=3.187954;MAC=83.000000	BIN	Pass	Yes	Yes	Other specified problems related to primary support group	encounters & procedures	0	0	Health and Medical History	ICD10	Other	Phe10	NA
IDH2	Phe10_Z638__BIN	UKB_CHIP_genes_phenome	ADD-WGR-FIRTH	0.366916	0.000607537	221.595	0.758934	0.000121369	610	610	0	0	382518	382425	93	0	REGENIE_BETA=-1.002622;REGENIE_SE=3.267139;MAC=93.000000	BIN	Pass	Yes	Yes	Other specified problems related to primary support group	encounters & procedures	0	0	Health and Medical History	ICD10	Other	Phe10	NA
KRAS	Phe10_Z638__BIN	UKB_CHIP_genes_phenome	ADD-WGR-FIRTH	0.366343	0.000383594	349.868	0.774241	6.39473e-05	610	610	0	0	382518	382469	49	0	REGENIE_BETA=-1.004185;REGENIE_SE=3.500953;MAC=49.000000	BIN	Pass	Yes	Yes	Other specified problems related to primary support group	encounters & procedures	0	0	Health and Medical History	ICD10	Other	Phe10	NA
RUNX1	Phe10_Z638__BIN	UKB_CHIP_genes_phenome	ADD-WGR-FIRTH	0.362514	0.000131462	999.653	0.801784	4.82867e-05	610	610	0	0	382518	382481	37	0	REGENIE_BETA=-1.014692;REGENIE_SE=4.041962;MAC=37.000000	BIN	Pass	Yes	Yes	Other specified problems related to primary support group	encounters & procedures	0	0	Health and Medical History	ICD10	Other	Phe10	NA
ASXL1	Phe10_Z638__BIN	UKB_CHIP_genes_phenome	ADD-WGR-FIRTH	0.852473	0.237369	3.06153	0.8067	0.00285675	610	608	2	0	382518	380331	2187	0	REGENIE_BETA=-0.159614;REGENIE_SE=0.652322;MAC=2189.000000	BIN	Pass	Yes	Yes	Other specified problems related to primary support group	encounters & procedures	0	0	Health and Medical History	ICD10	Other	Phe10	NA
PRPF8	Phe10_Z638__BIN	UKB_CHIP_genes_phenome	ADD-WGR-FIRTH	0.367116	0.000109606	1229.63	0.808796	7.56927e-05	610	610	0	0	382518	382460	58	0	REGENIE_BETA=-1.002076;REGENIE_SE=4.141170;MAC=58.000000	BIN	Pass	Yes	Yes	Other specified problems related to primary support group	encounters & procedures	0	0	Health and Medical History	ICD10	Other	Phe10	NA
PHF6	Phe10_Z638__BIN	UKB_CHIP_genes_phenome	ADD-WGR-FIRTH	0.366182	4.82466e-05	2779.25	0.825573	3.91514e-05	610	610	0	0	382518	382488	30	0	REGENIE_BETA=-1.004625;REGENIE_SE=4.558533;MAC=30.000000	BIN	Pass	Yes	Yes	Other specified problems related to primary support group	encounters & procedures	0	0	Health and Medical History	ICD10	Other	Phe10	NA
SUZ12	Phe10_Z638__BIN	UKB_CHIP_genes_phenome	ADD-WGR-FIRTH	0.366838	3.18544e-05	4224.54	0.833525	4.17615e-05	610	610	0	0	382518	382486	32	0	REGENIE_BETA=-1.002835;REGENIE_SE=4.771262;MAC=32.000000	BIN	Pass	Yes	Yes	Other specified problems related to primary support group	encounters & procedures	0	0	Health and Medical History	ICD10	Other	Phe10	NA
NRAS	Phe10_Z638__BIN	UKB_CHIP_genes_phenome	ADD-WGR-FIRTH	0.367245	1.50991e-06	89322.7	0.874211	3.26262e-05	610	610	0	0	382518	382493	25	0	REGENIE_BETA=-1.001725;REGENIE_SE=6.327533;MAC=25.000000	BIN	Pass	Yes	Yes	Other specified problems related to primary support group	encounters & procedures	0	0	Health and Medical History	ICD10	Other	Phe10	NA
BRAF	Phe10_Z638__BIN	UKB_CHIP_genes_phenome	ADD-WGR-FIRTH	0.367158	2.9021e-07	464507	0.888845	2.34908e-05	610	610	0	0	382518	382500	18	0	REGENIE_BETA=-1.001964;REGENIE_SE=7.168854;MAC=18.000000	BIN	Pass	Yes	Yes	Other specified problems related to primary support group	encounters & procedures	0	0	Health and Medical History	ICD10	Other	Phe10	NA
ETNK1	Phe10_Z638__BIN	UKB_CHIP_genes_phenome	ADD-WGR-FIRTH	0.367335	1.58652e-08	8505090	0.90785	1.82707e-05	610	610	0	0	382518	382504	14	0	REGENIE_BETA=-1.001481;REGENIE_SE=8.652024;MAC=14.000000	BIN	Pass	Yes	Yes	Other specified problems related to primary support group	encounters & procedures	0	0	Health and Medical History	ICD10	Other	Phe10	NA
SF3B1	Phe10_Z71__BIN	UKB_CHIP_genes_phenome	ADD-WGR-FIRTH	1.66227	1.20307	2.29675	0.00206516	0.000303683	58197	58142	55	0	290851	290694	157	0	REGENIE_BETA=0.508184;REGENIE_SE=0.164957;MAC=212.000000	BIN	Pass	Yes	Yes	Persons encountering health services for other counseling and medical advice, not elsewhere classified	encounters & procedures	0	0	Health and Medical History	ICD10	Other	Phe10	NA
SUZ12	Phe10_Z71__BIN	UKB_CHIP_genes_phenome	ADD-WGR-FIRTH	3.51931	1.53866	8.0496	0.0028753	4.01091e-05	58197	58187	10	0	290851	290833	18	0	REGENIE_BETA=1.258266;REGENIE_SE=0.422129;MAC=28.000000	BIN	Pass	Yes	Yes	Persons encountering health services for other counseling and medical advice, not elsewhere classified	encounters & procedures	0	0	Health and Medical History	ICD10	Other	Phe10	NA
GNAS	Phe10_Z71__BIN	UKB_CHIP_genes_phenome	ADD-WGR-FIRTH	1.74634	1.17212	2.60187	0.00613174	0.000191951	58197	58160	37	0	290851	290754	97	0	REGENIE_BETA=0.557521;REGENIE_SE=0.203426;MAC=134.000000	BIN	Pass	Yes	Yes	Persons encountering health services for other counseling and medical advice, not elsewhere classified	encounters & procedures	0	0	Health and Medical History	ICD10	Other	Phe10	NA
MPL	Phe10_Z71__BIN	UKB_CHIP_genes_phenome	ADD-WGR-FIRTH	2.61466	0.993703	6.87977	0.0515149	4.15416e-05	58197	58188	9	0	290851	290831	20	0	REGENIE_BETA=0.961134;REGENIE_SE=0.493607;MAC=29.000000	BIN	Pass	Yes	Yes	Persons encountering health services for other counseling and medical advice, not elsewhere classified	encounters & procedures	0	0	Health and Medical History	ICD10	Other	Phe10	NA
CBL	Phe10_Z71__BIN	UKB_CHIP_genes_phenome	ADD-WGR-FIRTH	0.605009	0.361449	1.01269	0.0558793	0.000144679	58197	58186	11	0	290851	290761	90	0	REGENIE_BETA=-0.502511;REGENIE_SE=0.262823;MAC=101.000000	BIN	Pass	Yes	Yes	Persons encountering health services for other counseling and medical advice, not elsewhere classified	encounters & procedures	0	0	Health and Medical History	ICD10	Other	Phe10	NA
PRPF8	Phe10_Z71__BIN	UKB_CHIP_genes_phenome	ADD-WGR-FIRTH	1.76474	0.874734	3.56031	0.112691	8.30831e-05	58197	58183	14	0	290851	290807	44	0	REGENIE_BETA=0.568006;REGENIE_SE=0.358089;MAC=58.000000	BIN	Pass	Yes	Yes	Persons encountering health services for other counseling and medical advice, not elsewhere classified	encounters & procedures	0	0	Health and Medical History	ICD10	Other	Phe10	NA
JAK2	Phe10_Z71__BIN	UKB_CHIP_genes_phenome	ADD-WGR-FIRTH	1.3188	0.934589	1.86097	0.115268	0.000335197	58197	58148	49	0	290851	290666	185	0	REGENIE_BETA=0.276725;REGENIE_SE=0.175704;MAC=234.000000	BIN	Pass	Yes	Yes	Persons encountering health services for other counseling and medical advice, not elsewhere classified	encounters & procedures	0	0	Health and Medical History	ICD10	Other	Phe10	NA
TET2	Phe10_Z71__BIN	UKB_CHIP_genes_phenome	ADD-WGR-FIRTH	0.942124	0.868209	1.02233	0.152673	0.0058989	58197	57503	694	0	290851	287427	3424	0	REGENIE_BETA=-0.059618;REGENIE_SE=0.041687;MAC=4118.000000	BIN	Pass	Yes	Yes	Persons encountering health services for other counseling and medical advice, not elsewhere classified	encounters & procedures	0	0	Health and Medical History	ICD10	Other	Phe10	NA
PHF6	Phe10_Z71__BIN	UKB_CHIP_genes_phenome	ADD-WGR-FIRTH	0.517485	0.187486	1.42832	0.203463	4.15416e-05	58197	58195	2	0	290851	290824	27	0	REGENIE_BETA=-0.658775;REGENIE_SE=0.518008;MAC=29.000000	BIN	Pass	Yes	Yes	Persons encountering health services for other counseling and medical advice, not elsewhere classified	encounters & procedures	0	0	Health and Medical History	ICD10	Other	Phe10	NA
GNB1	Phe10_Z71__BIN	UKB_CHIP_genes_phenome	ADD-WGR-FIRTH	0.789974	0.514122	1.21383	0.282042	0.00020914	58197	58176	21	0	290851	290726	125	0	REGENIE_BETA=-0.235756;REGENIE_SE=0.219156;MAC=146.000000	BIN	Pass	Yes	Yes	Persons encountering health services for other counseling and medical advice, not elsewhere classified	encounters & procedures	0	0	Health and Medical History	ICD10	Other	Phe10	NA
PPM1D	Phe10_Z71__BIN	UKB_CHIP_genes_phenome	ADD-WGR-FIRTH	1.11085	0.906389	1.36143	0.311097	0.000935401	58197	58071	126	0	290851	290324	527	0	REGENIE_BETA=0.105124;REGENIE_SE=0.103782;MAC=653.000000	BIN	Pass	Yes	Yes	Persons encountering health services for other counseling and medical advice, not elsewhere classified	encounters & procedures	0	0	Health and Medical History	ICD10	Other	Phe10	NA
ASXL1	Phe10_Z71__BIN	UKB_CHIP_genes_phenome	ADD-WGR-FIRTH	1.06126	0.944799	1.19208	0.316093	0.00287783	58197	57821	376	0	290851	289218	1633	0	REGENIE_BETA=0.059457;REGENIE_SE=0.059307;MAC=2009.000000	BIN	Pass	Yes	Yes	Persons encountering health services for other counseling and medical advice, not elsewhere classified	encounters & procedures	0	0	Health and Medical History	ICD10	Other	Phe10	NA
SRSF2	Phe10_Z71__BIN	UKB_CHIP_genes_phenome	ADD-WGR-FIRTH	0.857101	0.627645	1.17044	0.332059	0.000408253	58197	58154	43	0	290851	290609	242	0	REGENIE_BETA=-0.154200;REGENIE_SE=0.158973;MAC=285.000000	BIN	Pass	Yes	Yes	Persons encountering health services for other counseling and medical advice, not elsewhere classified	encounters & procedures	0	0	Health and Medical History	ICD10	Other	Phe10	NA
ETNK1	Phe10_Z71__BIN	UKB_CHIP_genes_phenome	ADD-WGR-FIRTH	0.497703	0.11853	2.08983	0.34053	1.86221e-05	58197	58196	1	0	290851	290839	12	0	REGENIE_BETA=-0.697752;REGENIE_SE=0.732073;MAC=13.000000	BIN	Pass	Yes	Yes	Persons encountering health services for other counseling and medical advice, not elsewhere classified	encounters & procedures	0	0	Health and Medical History	ICD10	Other	Phe10	NA
TP53	Phe10_Z71__BIN	UKB_CHIP_genes_phenome	ADD-WGR-FIRTH	0.895493	0.692206	1.15848	0.400802	0.000595907	58197	58132	65	0	290851	290500	351	0	REGENIE_BETA=-0.110381;REGENIE_SE=0.131376;MAC=416.000000	BIN	Pass	Yes	Yes	Persons encountering health services for other counseling and medical advice, not elsewhere classified	encounters & procedures	0	0	Health and Medical History	ICD10	Other	Phe10	NA
DNMT3A	Phe10_Z71__BIN	UKB_CHIP_genes_phenome	ADD-WGR-FIRTH	0.988111	0.944814	1.03339	0.600869	0.0205473	58197	55719	2478	0	290851	278985	11866	0	REGENIE_BETA=-0.011960;REGENIE_SE=0.022861;MAC=14344.000000	BIN	Pass	Yes	Yes	Persons encountering health services for other counseling and medical advice, not elsewhere classified	encounters & procedures	0	0	Health and Medical History	ICD10	Other	Phe10	NA
NRAS	Phe10_Z71__BIN	UKB_CHIP_genes_phenome	ADD-WGR-FIRTH	0.758032	0.253987	2.26237	0.619493	3.43792e-05	58197	58194	3	0	290851	290830	21	0	REGENIE_BETA=-0.277030;REGENIE_SE=0.557888;MAC=24.000000	BIN	Pass	Yes	Yes	Persons encountering health services for other counseling and medical advice, not elsewhere classified	encounters & procedures	0	0	Health and Medical History	ICD10	Other	Phe10	NA
KRAS	Phe10_Z71__BIN	UKB_CHIP_genes_phenome	ADD-WGR-FIRTH	0.837387	0.39157	1.79078	0.647237	6.87585e-05	58197	58190	7	0	290851	290810	41	0	REGENIE_BETA=-0.177470;REGENIE_SE=0.387824;MAC=48.000000	BIN	Pass	Yes	Yes	Persons encountering health services for other counseling and medical advice, not elsewhere classified	encounters & procedures	0	0	Health and Medical History	ICD10	Other	Phe10	NA
CALR	Phe10_Z71__BIN	UKB_CHIP_genes_phenome	ADD-WGR-FIRTH	1.08205	0.604559	1.93668	0.790611	0.000117462	58197	58182	15	0	290851	290784	67	0	REGENIE_BETA=0.078859;REGENIE_SE=0.297003;MAC=82.000000	BIN	Pass	Yes	Yes	Persons encountering health services for other counseling and medical advice, not elsewhere classified	encounters & procedures	0	0	Health and Medical History	ICD10	Other	Phe10	NA
IDH2	Phe10_Z71__BIN	UKB_CHIP_genes_phenome	ADD-WGR-FIRTH	0.956813	0.551145	1.66107	0.875352	0.00012749	58197	58182	15	0	290851	290777	74	0	REGENIE_BETA=-0.044148;REGENIE_SE=0.281439;MAC=89.000000	BIN	Pass	Yes	Yes	Persons encountering health services for other counseling and medical advice, not elsewhere classified	encounters & procedures	0	0	Health and Medical History	ICD10	Other	Phe10	NA
BRAF	Phe10_Z71__BIN	UKB_CHIP_genes_phenome	ADD-WGR-FIRTH	1.0832	0.298851	3.92611	0.903183	2.4352e-05	58197	58194	3	0	290851	290837	14	0	REGENIE_BETA=0.079920;REGENIE_SE=0.657017;MAC=17.000000	BIN	Pass	Yes	Yes	Persons encountering health services for other counseling and medical advice, not elsewhere classified	encounters & procedures	0	0	Health and Medical History	ICD10	Other	Phe10	NA
RUNX1	Phe10_Z71__BIN	UKB_CHIP_genes_phenome	ADD-WGR-FIRTH	1.00796	0.387218	2.62378	0.987046	4.87039e-05	58197	58192	5	0	290851	290822	29	0	REGENIE_BETA=0.007925;REGENIE_SE=0.488117;MAC=34.000000	BIN	Pass	Yes	Yes	Persons encountering health services for other counseling and medical advice, not elsewhere classified	encounters & procedures	0	0	Health and Medical History	ICD10	Other	Phe10	NA
TET2	Phe10_Z712__BIN	UKB_CHIP_genes_phenome	ADD-WGR-FIRTH	0.762207	0.635338	0.91441	0.00346442	0.0058724	11120	11009	111	0	364621	360319	4302	0	REGENIE_BETA=-0.271537;REGENIE_SE=0.092890;MAC=4413.000000	BIN	Pass	Yes	Yes	Person consulting for explanation of examination or test findings	encounters & procedures	0	0	Health and Medical History	ICD10	Other	Phe10	NA
CBL	Phe10_Z712__BIN	UKB_CHIP_genes_phenome	ADD-WGR-FIRTH	0.113901	0.018325	0.707956	0.0197818	0.000153031	11120	11120	0	0	364621	364506	115	0	REGENIE_BETA=-2.172430;REGENIE_SE=0.932189;MAC=115.000000	BIN	Pass	Yes	Yes	Person consulting for explanation of examination or test findings	encounters & procedures	0	0	Health and Medical History	ICD10	Other	Phe10	NA
JAK2	Phe10_Z712__BIN	UKB_CHIP_genes_phenome	ADD-WGR-FIRTH	1.87092	1.02295	3.42181	0.0419902	0.000328684	11120	11107	13	0	364621	364387	234	0	REGENIE_BETA=0.626428;REGENIE_SE=0.308036;MAC=247.000000	BIN	Pass	Yes	Yes	Person consulting for explanation of examination or test findings	encounters & procedures	0	0	Health and Medical History	ICD10	Other	Phe10	NA
SF3B1	Phe10_Z712__BIN	UKB_CHIP_genes_phenome	ADD-WGR-FIRTH	1.64709	0.790343	3.43257	0.18288	0.000291424	11120	11109	11	0	364621	364413	208	0	REGENIE_BETA=0.499010;REGENIE_SE=0.374649;MAC=219.000000	BIN	Pass	Yes	Yes	Person consulting for explanation of examination or test findings	encounters & procedures	0	0	Health and Medical History	ICD10	Other	Phe10	NA
PPM1D	Phe10_Z712__BIN	UKB_CHIP_genes_phenome	ADD-WGR-FIRTH	1.32605	0.871575	2.01752	0.187501	0.000931493	11120	11091	29	0	364621	363950	671	0	REGENIE_BETA=0.282208;REGENIE_SE=0.214117;MAC=700.000000	BIN	Pass	Yes	Yes	Person consulting for explanation of examination or test findings	encounters & procedures	0	0	Health and Medical History	ICD10	Other	Phe10	NA
GNAS	Phe10_Z712__BIN	UKB_CHIP_genes_phenome	ADD-WGR-FIRTH	1.77484	0.692338	4.54987	0.232299	0.000182306	11120	11113	7	0	364621	364491	130	0	REGENIE_BETA=0.573709;REGENIE_SE=0.480310;MAC=137.000000	BIN	Pass	Yes	Yes	Person consulting for explanation of examination or test findings	encounters & procedures	0	0	Health and Medical History	ICD10	Other	Phe10	NA
KRAS	Phe10_Z712__BIN	UKB_CHIP_genes_phenome	ADD-WGR-FIRTH	2.65727	0.532484	13.2607	0.233425	6.65352e-05	11120	11117	3	0	364621	364574	47	0	REGENIE_BETA=0.977300;REGENIE_SE=0.820169;MAC=50.000000	BIN	Pass	Yes	Yes	Person consulting for explanation of examination or test findings	encounters & procedures	0	0	Health and Medical History	ICD10	Other	Phe10	NA
RUNX1	Phe10_Z712__BIN	UKB_CHIP_genes_phenome	ADD-WGR-FIRTH	0.356992	0.0457459	2.7859	0.325809	4.9236e-05	11120	11120	0	0	364621	364584	37	0	REGENIE_BETA=-1.030041;REGENIE_SE=1.048291;MAC=37.000000	BIN	Pass	Yes	Yes	Person consulting for explanation of examination or test findings	encounters & procedures	0	0	Health and Medical History	ICD10	Other	Phe10	NA
PHF6	Phe10_Z712__BIN	UKB_CHIP_genes_phenome	ADD-WGR-FIRTH	0.355412	0.0435673	2.89938	0.334061	3.99211e-05	11120	11120	0	0	364621	364591	30	0	REGENIE_BETA=-1.034476;REGENIE_SE=1.070924;MAC=30.000000	BIN	Pass	Yes	Yes	Person consulting for explanation of examination or test findings	encounters & procedures	0	0	Health and Medical History	ICD10	Other	Phe10	NA
PRPF8	Phe10_Z712__BIN	UKB_CHIP_genes_phenome	ADD-WGR-FIRTH	2.06543	0.459093	9.29222	0.344487	7.58501e-05	11120	11117	3	0	364621	364567	54	0	REGENIE_BETA=0.725338;REGENIE_SE=0.767279;MAC=57.000000	BIN	Pass	Yes	Yes	Person consulting for explanation of examination or test findings	encounters & procedures	0	0	Health and Medical History	ICD10	Other	Phe10	NA
SUZ12	Phe10_Z712__BIN	UKB_CHIP_genes_phenome	ADD-WGR-FIRTH	0.357348	0.0408348	3.12717	0.352476	4.39132e-05	11120	11120	0	0	364621	364588	33	0	REGENIE_BETA=-1.029046;REGENIE_SE=1.106742;MAC=33.000000	BIN	Pass	Yes	Yes	Person consulting for explanation of examination or test findings	encounters & procedures	0	0	Health and Medical History	ICD10	Other	Phe10	NA
GNB1	Phe10_Z712__BIN	UKB_CHIP_genes_phenome	ADD-WGR-FIRTH	1.49058	0.612742	3.62605	0.378829	0.00020759	11120	11113	7	0	364621	364472	149	0	REGENIE_BETA=0.399166;REGENIE_SE=0.453568;MAC=156.000000	BIN	Pass	Yes	Yes	Person consulting for explanation of examination or test findings	encounters & procedures	0	0	Health and Medical History	ICD10	Other	Phe10	NA
ETNK1	Phe10_Z712__BIN	UKB_CHIP_genes_phenome	ADD-WGR-FIRTH	0.352869	0.0219554	5.67134	0.46224	1.99606e-05	11120	11120	0	0	364621	364606	15	0	REGENIE_BETA=-1.041658;REGENIE_SE=1.416905;MAC=15.000000	BIN	Pass	Yes	Yes	Person consulting for explanation of examination or test findings	encounters & procedures	0	0	Health and Medical History	ICD10	Other	Phe10	NA
BRAF	Phe10_Z712__BIN	UKB_CHIP_genes_phenome	ADD-WGR-FIRTH	2.08561	0.153165	28.3992	0.581143	2.39527e-05	11120	11119	1	0	364621	364604	17	0	REGENIE_BETA=0.735062;REGENIE_SE=1.332320;MAC=18.000000	BIN	Pass	Yes	Yes	Person consulting for explanation of examination or test findings	encounters & procedures	0	0	Health and Medical History	ICD10	Other	Phe10	NA
SRSF2	Phe10_Z712__BIN	UKB_CHIP_genes_phenome	ADD-WGR-FIRTH	1.18532	0.618445	2.27179	0.608513	0.000409857	11120	11109	11	0	364621	364324	297	0	REGENIE_BETA=0.170010;REGENIE_SE=0.331923;MAC=308.000000	BIN	Pass	Yes	Yes	Person consulting for explanation of examination or test findings	encounters & procedures	0	0	Health and Medical History	ICD10	Other	Phe10	NA
TP53	Phe10_Z712__BIN	UKB_CHIP_genes_phenome	ADD-WGR-FIRTH	0.885448	0.514735	1.52315	0.660235	0.00058684	11120	11108	12	0	364621	364192	429	0	REGENIE_BETA=-0.121661;REGENIE_SE=0.276761;MAC=441.000000	BIN	Pass	Yes	Yes	Person consulting for explanation of examination or test findings	encounters & procedures	0	0	Health and Medical History	ICD10	Other	Phe10	NA
CALR	Phe10_Z712__BIN	UKB_CHIP_genes_phenome	ADD-WGR-FIRTH	0.777654	0.226353	2.6717	0.689632	0.00011311	11120	11118	2	0	364621	364538	83	0	REGENIE_BETA=-0.251473;REGENIE_SE=0.629699;MAC=85.000000	BIN	Pass	Yes	Yes	Person consulting for explanation of examination or test findings	encounters & procedures	0	0	Health and Medical History	ICD10	Other	Phe10	NA
NRAS	Phe10_Z712__BIN	UKB_CHIP_genes_phenome	ADD-WGR-FIRTH	1.43214	0.141236	14.5219	0.761213	3.19369e-05	11120	11119	1	0	364621	364598	23	0	REGENIE_BETA=0.359168;REGENIE_SE=1.181906;MAC=24.000000	BIN	Pass	Yes	Yes	Person consulting for explanation of examination or test findings	encounters & procedures	0	0	Health and Medical History	ICD10	Other	Phe10	NA
IDH2	Phe10_Z712__BIN	UKB_CHIP_genes_phenome	ADD-WGR-FIRTH	1.08282	0.327678	3.57817	0.896198	0.000122425	11120	11117	3	0	364621	364532	89	0	REGENIE_BETA=0.079565;REGENIE_SE=0.609852;MAC=92.000000	BIN	Pass	Yes	Yes	Person consulting for explanation of examination or test findings	encounters & procedures	0	0	Health and Medical History	ICD10	Other	Phe10	NA
ASXL1	Phe10_Z712__BIN	UKB_CHIP_genes_phenome	ADD-WGR-FIRTH	1.00438	0.789168	1.27828	0.971677	0.00284504	11120	11050	70	0	364621	362553	2068	0	REGENIE_BETA=0.004368;REGENIE_SE=0.123035;MAC=2138.000000	BIN	Pass	Yes	Yes	Person consulting for explanation of examination or test findings	encounters & procedures	0	0	Health and Medical History	ICD10	Other	Phe10	NA
MPL	Phe10_Z712__BIN	UKB_CHIP_genes_phenome	ADD-WGR-FIRTH	1.02329	0.136178	7.68935	0.982149	4.25825e-05	11120	11119	1	0	364621	364590	31	0	REGENIE_BETA=0.023024;REGENIE_SE=1.029005;MAC=32.000000	BIN	Pass	Yes	Yes	Person consulting for explanation of examination or test findings	encounters & procedures	0	0	Health and Medical History	ICD10	Other	Phe10	NA
DNMT3A	Phe10_Z712__BIN	UKB_CHIP_genes_phenome	ADD-WGR-FIRTH	1.00058	0.91177	1.09804	0.990224	0.0204236	11120	10631	489	0	364621	349762	14859	0	REGENIE_BETA=0.000581;REGENIE_SE=0.047424;MAC=15348.000000	BIN	Pass	Yes	Yes	Person consulting for explanation of examination or test findings	encounters & procedures	0	0	Health and Medical History	ICD10	Other	Phe10	NA
MPL	Phe10_Z713__BIN	UKB_CHIP_genes_phenome	ADD-WGR-FIRTH	6.09338	1.50297	24.7039	0.011391	4.1558e-05	7443	7440	3	0	365530	365502	28	0	REGENIE_BETA=1.807202;REGENIE_SE=0.714177;MAC=31.000000	BIN	Pass	Yes	Yes	Dietary counseling and surveillance	encounters & procedures	0	0	Health and Medical History	ICD10	Other	Phe10	NA
KRAS	Phe10_Z713__BIN	UKB_CHIP_genes_phenome	ADD-WGR-FIRTH	5.97603	0.891978	40.0379	0.0654501	6.56884e-05	7443	7440	3	0	365530	365484	46	0	REGENIE_BETA=1.787757;REGENIE_SE=0.970462;MAC=49.000000	BIN	Pass	Yes	Yes	Dietary counseling and surveillance	encounters & procedures	0	0	Health and Medical History	ICD10	Other	Phe10	NA
PRPF8	Phe10_Z713__BIN	UKB_CHIP_genes_phenome	ADD-WGR-FIRTH	4.04824	0.692892	23.6519	0.12052	7.6413e-05	7443	7440	3	0	365530	365476	54	0	REGENIE_BETA=1.398282;REGENIE_SE=0.900610;MAC=57.000000	BIN	Pass	Yes	Yes	Dietary counseling and surveillance	encounters & procedures	0	0	Health and Medical History	ICD10	Other	Phe10	NA
SUZ12	Phe10_Z713__BIN	UKB_CHIP_genes_phenome	ADD-WGR-FIRTH	4.34959	0.483121	39.1598	0.189813	4.1558e-05	7443	7441	2	0	365530	365501	29	0	REGENIE_BETA=1.470081;REGENIE_SE=1.121229;MAC=31.000000	BIN	Pass	Yes	Yes	Dietary counseling and surveillance	encounters & procedures	0	0	Health and Medical History	ICD10	Other	Phe10	NA
ASXL1	Phe10_Z713__BIN	UKB_CHIP_genes_phenome	ADD-WGR-FIRTH	1.19173	0.900496	1.57714	0.219871	0.00285678	7443	7383	60	0	365530	363459	2071	0	REGENIE_BETA=0.175403;REGENIE_SE=0.142968;MAC=2131.000000	BIN	Pass	Yes	Yes	Dietary counseling and surveillance	encounters & procedures	0	0	Health and Medical History	ICD10	Other	Phe10	NA
IDH2	Phe10_Z713__BIN	UKB_CHIP_genes_phenome	ADD-WGR-FIRTH	2.27823	0.598085	8.67826	0.227557	0.000123333	7443	7439	4	0	365530	365442	88	0	REGENIE_BETA=0.823399;REGENIE_SE=0.682370;MAC=92.000000	BIN	Pass	Yes	Yes	Dietary counseling and surveillance	encounters & procedures	0	0	Health and Medical History	ICD10	Other	Phe10	NA
DNMT3A	Phe10_Z713__BIN	UKB_CHIP_genes_phenome	ADD-WGR-FIRTH	1.06643	0.952279	1.19426	0.26552	0.0204841	7443	7097	346	0	365530	350596	14934	0	REGENIE_BETA=0.064314;REGENIE_SE=0.057762;MAC=15280.000000	BIN	Pass	Yes	Yes	Dietary counseling and surveillance	encounters & procedures	0	0	Health and Medical History	ICD10	Other	Phe10	NA
SF3B1	Phe10_Z713__BIN	UKB_CHIP_genes_phenome	ADD-WGR-FIRTH	0.626372	0.265574	1.47733	0.28526	0.000290906	7443	7440	3	0	365530	365316	214	0	REGENIE_BETA=-0.467811;REGENIE_SE=0.437789;MAC=217.000000	BIN	Pass	Yes	Yes	Dietary counseling and surveillance	encounters & procedures	0	0	Health and Medical History	ICD10	Other	Phe10	NA
BRAF	Phe10_Z713__BIN	UKB_CHIP_genes_phenome	ADD-WGR-FIRTH	5.64013	0.216131	147.184	0.298581	2.27899e-05	7443	7442	1	0	365530	365514	16	0	REGENIE_BETA=1.729907;REGENIE_SE=1.664203;MAC=17.000000	BIN	Pass	Yes	Yes	Dietary counseling and surveillance	encounters & procedures	0	0	Health and Medical History	ICD10	Other	Phe10	NA
SRSF2	Phe10_Z713__BIN	UKB_CHIP_genes_phenome	ADD-WGR-FIRTH	0.720411	0.343615	1.51039	0.385277	0.000407536	7443	7438	5	0	365530	365231	299	0	REGENIE_BETA=-0.327934;REGENIE_SE=0.377711;MAC=304.000000	BIN	Pass	Yes	Yes	Dietary counseling and surveillance	encounters & procedures	0	0	Health and Medical History	ICD10	Other	Phe10	NA
TET2	Phe10_Z713__BIN	UKB_CHIP_genes_phenome	ADD-WGR-FIRTH	1.08896	0.88938	1.33334	0.409333	0.00584895	7443	7336	107	0	365530	361274	4256	0	REGENIE_BETA=0.085227;REGENIE_SE=0.103297;MAC=4363.000000	BIN	Pass	Yes	Yes	Dietary counseling and surveillance	encounters & procedures	0	0	Health and Medical History	ICD10	Other	Phe10	NA
RUNX1	Phe10_Z713__BIN	UKB_CHIP_genes_phenome	ADD-WGR-FIRTH	0.357078	0.0301426	4.23005	0.41422	4.55797e-05	7443	7443	0	0	365530	365496	34	0	REGENIE_BETA=-1.029801;REGENIE_SE=1.261255;MAC=34.000000	BIN	Pass	Yes	Yes	Dietary counseling and surveillance	encounters & procedures	0	0	Health and Medical History	ICD10	Other	Phe10	NA
PHF6	Phe10_Z713__BIN	UKB_CHIP_genes_phenome	ADD-WGR-FIRTH	0.35549	0.0256214	4.93233	0.440859	4.02174e-05	7443	7443	0	0	365530	365500	30	0	REGENIE_BETA=-1.034257;REGENIE_SE=1.341896;MAC=30.000000	BIN	Pass	Yes	Yes	Dietary counseling and surveillance	encounters & procedures	0	0	Health and Medical History	ICD10	Other	Phe10	NA
GNAS	Phe10_Z713__BIN	UKB_CHIP_genes_phenome	ADD-WGR-FIRTH	1.56543	0.474644	5.16297	0.461693	0.000185	7443	7439	4	0	365530	365396	134	0	REGENIE_BETA=0.448161;REGENIE_SE=0.608864;MAC=138.000000	BIN	Pass	Yes	Yes	Dietary counseling and surveillance	encounters & procedures	0	0	Health and Medical History	ICD10	Other	Phe10	NA
NRAS	Phe10_Z713__BIN	UKB_CHIP_genes_phenome	ADD-WGR-FIRTH	0.358794	0.0173898	7.40279	0.506872	3.21739e-05	7443	7443	0	0	365530	365506	24	0	REGENIE_BETA=-1.025008;REGENIE_SE=1.544347;MAC=24.000000	BIN	Pass	Yes	Yes	Dietary counseling and surveillance	encounters & procedures	0	0	Health and Medical History	ICD10	Other	Phe10	NA
GNB1	Phe10_Z713__BIN	UKB_CHIP_genes_phenome	ADD-WGR-FIRTH	0.692912	0.223273	2.1504	0.5255	0.000206449	7443	7441	2	0	365530	365378	152	0	REGENIE_BETA=-0.366853;REGENIE_SE=0.577821;MAC=154.000000	BIN	Pass	Yes	Yes	Dietary counseling and surveillance	encounters & procedures	0	0	Health and Medical History	ICD10	Other	Phe10	NA
JAK2	Phe10_Z713__BIN	UKB_CHIP_genes_phenome	ADD-WGR-FIRTH	0.76092	0.323305	1.79088	0.531544	0.00032442	7443	7439	4	0	365530	365292	238	0	REGENIE_BETA=-0.273227;REGENIE_SE=0.436708;MAC=242.000000	BIN	Pass	Yes	Yes	Dietary counseling and surveillance	encounters & procedures	0	0	Health and Medical History	ICD10	Other	Phe10	NA
ETNK1	Phe10_Z713__BIN	UKB_CHIP_genes_phenome	ADD-WGR-FIRTH	0.357131	0.00905731	14.0817	0.582863	1.87681e-05	7443	7443	0	0	365530	365516	14	0	REGENIE_BETA=-1.029652;REGENIE_SE=1.874795;MAC=14.000000	BIN	Pass	Yes	Yes	Dietary counseling and surveillance	encounters & procedures	0	0	Health and Medical History	ICD10	Other	Phe10	NA
TP53	Phe10_Z713__BIN	UKB_CHIP_genes_phenome	ADD-WGR-FIRTH	1.14964	0.604959	2.18474	0.670325	0.000581812	7443	7432	11	0	365530	365107	423	0	REGENIE_BETA=0.139452;REGENIE_SE=0.327581;MAC=434.000000	BIN	Pass	Yes	Yes	Dietary counseling and surveillance	encounters & procedures	0	0	Health and Medical History	ICD10	Other	Phe10	NA
CBL	Phe10_Z713__BIN	UKB_CHIP_genes_phenome	ADD-WGR-FIRTH	1.18835	0.341836	4.13118	0.786043	0.000150145	7443	7440	3	0	365530	365421	109	0	REGENIE_BETA=0.172569;REGENIE_SE=0.635723;MAC=112.000000	BIN	Pass	Yes	Yes	Dietary counseling and surveillance	encounters & procedures	0	0	Health and Medical History	ICD10	Other	Phe10	NA
PPM1D	Phe10_Z713__BIN	UKB_CHIP_genes_phenome	ADD-WGR-FIRTH	1.06665	0.655959	1.73447	0.794778	0.000945109	7443	7425	18	0	365530	364843	687	0	REGENIE_BETA=0.064522;REGENIE_SE=0.248055;MAC=705.000000	BIN	Pass	Yes	Yes	Dietary counseling and surveillance	encounters & procedures	0	0	Health and Medical History	ICD10	Other	Phe10	NA
CALR	Phe10_Z713__BIN	UKB_CHIP_genes_phenome	ADD-WGR-FIRTH	1.06902	0.249191	4.58609	0.928422	0.000111268	7443	7441	2	0	365530	365449	81	0	REGENIE_BETA=0.066745;REGENIE_SE=0.743015;MAC=83.000000	BIN	Pass	Yes	Yes	Dietary counseling and surveillance	encounters & procedures	0	0	Health and Medical History	ICD10	Other	Phe10	NA
SUZ12	Phe10_Z718__BIN	UKB_CHIP_genes_phenome	ADD-WGR-FIRTH	33.0482	4.65128	234.813	0.000471525	4.25601e-05	675	673	2	0	387012	386981	31	0	REGENIE_BETA=3.497966;REGENIE_SE=1.000439;MAC=33.000000	BIN	Pass	Yes	Yes	Other specified counseling	encounters & procedures	0	0	Health and Medical History	ICD10	Other	Phe10	NA
JAK2	Phe10_Z718__BIN	UKB_CHIP_genes_phenome	ADD-WGR-FIRTH	8.61994	2.45192	30.3042	0.0007846	0.000328874	675	671	4	0	387012	386761	251	0	REGENIE_BETA=2.154079;REGENIE_SE=0.641444;MAC=255.000000	BIN	Pass	Yes	Yes	Other specified counseling	encounters & procedures	0	0	Health and Medical History	ICD10	Other	Phe10	NA
SF3B1	Phe10_Z718__BIN	UKB_CHIP_genes_phenome	ADD-WGR-FIRTH	7.74824	1.89671	31.6522	0.00435211	0.000296631	675	672	3	0	387012	386785	227	0	REGENIE_BETA=2.047466;REGENIE_SE=0.718045;MAC=230.000000	BIN	Pass	Yes	Yes	Other specified counseling	encounters & procedures	0	0	Health and Medical History	ICD10	Other	Phe10	NA
TET2	Phe10_Z718__BIN	UKB_CHIP_genes_phenome	ADD-WGR-FIRTH	1.74671	1.00803	3.02668	0.0467579	0.00585266	675	660	15	0	387012	382489	4523	0	REGENIE_BETA=0.557733;REGENIE_SE=0.280481;MAC=4538.000000	BIN	Pass	Yes	Yes	Other specified counseling	encounters & procedures	0	0	Health and Medical History	ICD10	Other	Phe10	NA
CALR	Phe10_Z718__BIN	UKB_CHIP_genes_phenome	ADD-WGR-FIRTH	9.21299	1.02861	82.5186	0.0471244	0.000109625	675	674	1	0	387012	386928	84	0	REGENIE_BETA=2.220615;REGENIE_SE=1.118596;MAC=85.000000	BIN	Pass	Yes	Yes	Other specified counseling	encounters & procedures	0	0	Health and Medical History	ICD10	Other	Phe10	NA
ASXL1	Phe10_Z718__BIN	UKB_CHIP_genes_phenome	ADD-WGR-FIRTH	2.58921	0.97989	6.84157	0.054986	0.00285024	675	667	8	0	387012	384810	2202	0	REGENIE_BETA=0.951351;REGENIE_SE=0.495757;MAC=2210.000000	BIN	Pass	Yes	Yes	Other specified counseling	encounters & procedures	0	0	Health and Medical History	ICD10	Other	Phe10	NA
CBL	Phe10_Z718__BIN	UKB_CHIP_genes_phenome	ADD-WGR-FIRTH	57.2377	0.699334	4684.68	0.0717288	0.000152185	675	674	1	0	387012	386895	117	0	REGENIE_BETA=4.047213;REGENIE_SE=2.247409;MAC=118.000000	BIN	Pass	Yes	Yes	Other specified counseling	encounters & procedures	0	0	Health and Medical History	ICD10	Other	Phe10	NA
TP53	Phe10_Z718__BIN	UKB_CHIP_genes_phenome	ADD-WGR-FIRTH	0.364975	0.0467508	2.8493	0.336394	0.000585524	675	675	0	0	387012	386558	454	0	REGENIE_BETA=-1.007926;REGENIE_SE=1.048488;MAC=454.000000	BIN	Pass	Yes	Yes	Other specified counseling	encounters & procedures	0	0	Health and Medical History	ICD10	Other	Phe10	NA
DNMT3A	Phe10_Z718__BIN	UKB_CHIP_genes_phenome	ADD-WGR-FIRTH	1.1375	0.784299	1.64977	0.497032	0.0204353	675	642	33	0	387012	371200	15812	0	REGENIE_BETA=0.128837;REGENIE_SE=0.189698;MAC=15845.000000	BIN	Pass	Yes	Yes	Other specified counseling	encounters & procedures	0	0	Health and Medical History	ICD10	Other	Phe10	NA
PPM1D	Phe10_Z718__BIN	UKB_CHIP_genes_phenome	ADD-WGR-FIRTH	1.78177	0.311174	10.2024	0.516493	0.000933743	675	673	2	0	387012	386290	722	0	REGENIE_BETA=0.577610;REGENIE_SE=0.890328;MAC=724.000000	BIN	Pass	Yes	Yes	Other specified counseling	encounters & procedures	0	0	Health and Medical History	ICD10	Other	Phe10	NA
GNB1	Phe10_Z718__BIN	UKB_CHIP_genes_phenome	ADD-WGR-FIRTH	0.36575	0.0103505	12.9243	0.580274	0.000203773	675	675	0	0	387012	386854	158	0	REGENIE_BETA=-1.005805;REGENIE_SE=1.818868;MAC=158.000000	BIN	Pass	Yes	Yes	Other specified counseling	encounters & procedures	0	0	Health and Medical History	ICD10	Other	Phe10	NA
GNAS	Phe10_Z718__BIN	UKB_CHIP_genes_phenome	ADD-WGR-FIRTH	0.366324	0.00700571	19.1549	0.618879	0.000181848	675	675	0	0	387012	386871	141	0	REGENIE_BETA=-1.004237;REGENIE_SE=2.018809;MAC=141.000000	BIN	Pass	Yes	Yes	Other specified counseling	encounters & procedures	0	0	Health and Medical History	ICD10	Other	Phe10	NA
SRSF2	Phe10_Z718__BIN	UKB_CHIP_genes_phenome	ADD-WGR-FIRTH	1.82294	0.151918	21.8743	0.635777	0.000407545	675	674	1	0	387012	386697	315	0	REGENIE_BETA=0.600450;REGENIE_SE=1.267810;MAC=316.000000	BIN	Pass	Yes	Yes	Other specified counseling	encounters & procedures	0	0	Health and Medical History	ICD10	Other	Phe10	NA
IDH2	Phe10_Z718__BIN	UKB_CHIP_genes_phenome	ADD-WGR-FIRTH	0.366353	0.00220513	60.8648	0.700284	0.000119942	675	675	0	0	387012	386919	93	0	REGENIE_BETA=-1.004158;REGENIE_SE=2.608626;MAC=93.000000	BIN	Pass	Yes	Yes	Other specified counseling	encounters & procedures	0	0	Health and Medical History	ICD10	Other	Phe10	NA
KRAS	Phe10_Z718__BIN	UKB_CHIP_genes_phenome	ADD-WGR-FIRTH	0.36616	0.00109137	122.848	0.734915	6.4485e-05	675	675	0	0	387012	386962	50	0	REGENIE_BETA=-1.004686;REGENIE_SE=2.967216;MAC=50.000000	BIN	Pass	Yes	Yes	Other specified counseling	encounters & procedures	0	0	Health and Medical History	ICD10	Other	Phe10	NA
PRPF8	Phe10_Z718__BIN	UKB_CHIP_genes_phenome	ADD-WGR-FIRTH	0.366597	0.000819218	164.05	0.747275	7.48026e-05	675	675	0	0	387012	386954	58	0	REGENIE_BETA=-1.003493;REGENIE_SE=3.114173;MAC=58.000000	BIN	Pass	Yes	Yes	Other specified counseling	encounters & procedures	0	0	Health and Medical History	ICD10	Other	Phe10	NA
RUNX1	Phe10_Z718__BIN	UKB_CHIP_genes_phenome	ADD-WGR-FIRTH	0.364294	0.000197865	670.712	0.792357	4.77189e-05	675	675	0	0	387012	386975	37	0	REGENIE_BETA=-1.009794;REGENIE_SE=3.835853;MAC=37.000000	BIN	Pass	Yes	Yes	Other specified counseling	encounters & procedures	0	0	Health and Medical History	ICD10	Other	Phe10	NA
MPL	Phe10_Z718__BIN	UKB_CHIP_genes_phenome	ADD-WGR-FIRTH	0.366302	0.000100724	1332.13	0.810267	4.12704e-05	675	675	0	0	387012	386980	32	0	REGENIE_BETA=-1.004296;REGENIE_SE=4.183153;MAC=32.000000	BIN	Pass	Yes	Yes	Other specified counseling	encounters & procedures	0	0	Health and Medical History	ICD10	Other	Phe10	NA
PHF6	Phe10_Z718__BIN	UKB_CHIP_genes_phenome	ADD-WGR-FIRTH	0.366292	7.06357e-05	1899.46	0.817992	3.8691e-05	675	675	0	0	387012	386982	30	0	REGENIE_BETA=-1.004323;REGENIE_SE=4.364188;MAC=30.000000	BIN	Pass	Yes	Yes	Other specified counseling	encounters & procedures	0	0	Health and Medical History	ICD10	Other	Phe10	NA
BRAF	Phe10_Z718__BIN	UKB_CHIP_genes_phenome	ADD-WGR-FIRTH	0.36572	5.15383e-05	2595.18	0.824054	2.32146e-05	675	675	0	0	387012	386994	18	0	REGENIE_BETA=-1.005888;REGENIE_SE=4.524215;MAC=18.000000	BIN	Pass	Yes	Yes	Other specified counseling	encounters & procedures	0	0	Health and Medical History	ICD10	Other	Phe10	NA
ETNK1	Phe10_Z718__BIN	UKB_CHIP_genes_phenome	ADD-WGR-FIRTH	0.365898	8.49396e-06	15762	0.853489	1.80558e-05	675	675	0	0	387012	386998	14	0	REGENIE_BETA=-1.005399;REGENIE_SE=5.444363;MAC=14.000000	BIN	Pass	Yes	Yes	Other specified counseling	encounters & procedures	0	0	Health and Medical History	ICD10	Other	Phe10	NA
NRAS	Phe10_Z718__BIN	UKB_CHIP_genes_phenome	ADD-WGR-FIRTH	0.367056	7.37008e-06	18280.7	0.855882	3.22425e-05	675	675	0	0	387012	386987	25	0	REGENIE_BETA=-1.002240;REGENIE_SE=5.518388;MAC=25.000000	BIN	Pass	Yes	Yes	Other specified counseling	encounters & procedures	0	0	Health and Medical History	ICD10	Other	Phe10	NA
GNAS	Phe10_Z719__BIN	UKB_CHIP_genes_phenome	ADD-WGR-FIRTH	1.95646	1.28049	2.98928	0.00191486	0.000188898	46702	46670	32	0	313280	313176	104	0	REGENIE_BETA=0.671137;REGENIE_SE=0.216278;MAC=136.000000	BIN	Pass	Yes	Yes	Counseling, unspecified	encounters & procedures	0	0	Health and Medical History	ICD10	Other	Phe10	NA
SF3B1	Phe10_Z719__BIN	UKB_CHIP_genes_phenome	ADD-WGR-FIRTH	1.56625	1.10208	2.22592	0.0123498	0.000305571	46702	46659	43	0	313280	313103	177	0	REGENIE_BETA=0.448687;REGENIE_SE=0.179332;MAC=220.000000	BIN	Pass	Yes	Yes	Counseling, unspecified	encounters & procedures	0	0	Health and Medical History	ICD10	Other	Phe10	NA
CBL	Phe10_Z719__BIN	UKB_CHIP_genes_phenome	ADD-WGR-FIRTH	0.454073	0.231877	0.88919	0.0213082	0.00014723	46702	46695	7	0	313280	313181	99	0	REGENIE_BETA=-0.789496;REGENIE_SE=0.342890;MAC=106.000000	BIN	Pass	Yes	Yes	Counseling, unspecified	encounters & procedures	0	0	Health and Medical History	ICD10	Other	Phe10	NA
SUZ12	Phe10_Z719__BIN	UKB_CHIP_genes_phenome	ADD-WGR-FIRTH	2.89071	0.881213	9.48264	0.0798891	3.88908e-05	46702	46696	6	0	313280	313258	22	0	REGENIE_BETA=1.061503;REGENIE_SE=0.606113;MAC=28.000000	BIN	Pass	Yes	Yes	Counseling, unspecified	encounters & procedures	0	0	Health and Medical History	ICD10	Other	Phe10	NA
MPL	Phe10_Z719__BIN	UKB_CHIP_genes_phenome	ADD-WGR-FIRTH	2.46248	0.849261	7.14009	0.0970861	4.16688e-05	46702	46695	7	0	313280	313257	23	0	REGENIE_BETA=0.901168;REGENIE_SE=0.543151;MAC=30.000000	BIN	Pass	Yes	Yes	Counseling, unspecified	encounters & procedures	0	0	Health and Medical History	ICD10	Other	Phe10	NA
JAK2	Phe10_Z719__BIN	UKB_CHIP_genes_phenome	ADD-WGR-FIRTH	1.28942	0.886286	1.87594	0.183886	0.000337517	46702	46663	39	0	313280	313076	204	0	REGENIE_BETA=0.254196;REGENIE_SE=0.191285;MAC=243.000000	BIN	Pass	Yes	Yes	Counseling, unspecified	encounters & procedures	0	0	Health and Medical History	ICD10	Other	Phe10	NA
TET2	Phe10_Z719__BIN	UKB_CHIP_genes_phenome	ADD-WGR-FIRTH	0.947428	0.866562	1.03584	0.235469	0.00588085	46702	46147	555	0	313280	309601	3679	0	REGENIE_BETA=-0.054004;REGENIE_SE=0.045520;MAC=4234.000000	BIN	Pass	Yes	Yes	Counseling, unspecified	encounters & procedures	0	0	Health and Medical History	ICD10	Other	Phe10	NA
KRAS	Phe10_Z719__BIN	UKB_CHIP_genes_phenome	ADD-WGR-FIRTH	0.654476	0.280138	1.52903	0.327501	6.5281e-05	46702	46698	4	0	313280	313237	43	0	REGENIE_BETA=-0.423921;REGENIE_SE=0.432943;MAC=47.000000	BIN	Pass	Yes	Yes	Counseling, unspecified	encounters & procedures	0	0	Health and Medical History	ICD10	Other	Phe10	NA
BRAF	Phe10_Z719__BIN	UKB_CHIP_genes_phenome	ADD-WGR-FIRTH	0.512093	0.127022	2.06452	0.346774	2.36123e-05	46702	46701	1	0	313280	313264	16	0	REGENIE_BETA=-0.669250;REGENIE_SE=0.711313;MAC=17.000000	BIN	Pass	Yes	Yes	Counseling, unspecified	encounters & procedures	0	0	Health and Medical History	ICD10	Other	Phe10	NA
PRPF8	Phe10_Z719__BIN	UKB_CHIP_genes_phenome	ADD-WGR-FIRTH	1.44178	0.668585	3.10915	0.350735	8.05596e-05	46702	46692	10	0	313280	313232	48	0	REGENIE_BETA=0.365879;REGENIE_SE=0.392084;MAC=58.000000	BIN	Pass	Yes	Yes	Counseling, unspecified	encounters & procedures	0	0	Health and Medical History	ICD10	Other	Phe10	NA
DNMT3A	Phe10_Z719__BIN	UKB_CHIP_genes_phenome	ADD-WGR-FIRTH	0.977488	0.930883	1.02643	0.360987	0.0205066	46702	44733	1969	0	313280	300485	12795	0	REGENIE_BETA=-0.022769;REGENIE_SE=0.024925;MAC=14764.000000	BIN	Pass	Yes	Yes	Counseling, unspecified	encounters & procedures	0	0	Health and Medical History	ICD10	Other	Phe10	NA
PHF6	Phe10_Z719__BIN	UKB_CHIP_genes_phenome	ADD-WGR-FIRTH	0.605104	0.197183	1.85691	0.379885	4.02798e-05	46702	46700	2	0	313280	313253	27	0	REGENIE_BETA=-0.502355;REGENIE_SE=0.572087;MAC=29.000000	BIN	Pass	Yes	Yes	Counseling, unspecified	encounters & procedures	0	0	Health and Medical History	ICD10	Other	Phe10	NA
ASXL1	Phe10_Z719__BIN	UKB_CHIP_genes_phenome	ADD-WGR-FIRTH	1.05522	0.928915	1.19869	0.408629	0.00286959	46702	46406	296	0	313280	311510	1770	0	REGENIE_BETA=0.053746;REGENIE_SE=0.065044;MAC=2066.000000	BIN	Pass	Yes	Yes	Counseling, unspecified	encounters & procedures	0	0	Health and Medical History	ICD10	Other	Phe10	NA
ETNK1	Phe10_Z719__BIN	UKB_CHIP_genes_phenome	ADD-WGR-FIRTH	0.544243	0.122335	2.42123	0.424388	1.94454e-05	46702	46701	1	0	313280	313267	13	0	REGENIE_BETA=-0.608360;REGENIE_SE=0.761563;MAC=14.000000	BIN	Pass	Yes	Yes	Counseling, unspecified	encounters & procedures	0	0	Health and Medical History	ICD10	Other	Phe10	NA
NRAS	Phe10_Z719__BIN	UKB_CHIP_genes_phenome	ADD-WGR-FIRTH	0.642718	0.1981	2.08524	0.461638	3.4724e-05	46702	46700	2	0	313280	313257	23	0	REGENIE_BETA=-0.442050;REGENIE_SE=0.600487;MAC=25.000000	BIN	Pass	Yes	Yes	Counseling, unspecified	encounters & procedures	0	0	Health and Medical History	ICD10	Other	Phe10	NA
TP53	Phe10_Z719__BIN	UKB_CHIP_genes_phenome	ADD-WGR-FIRTH	0.913647	0.690164	1.2095	0.52804	0.000598641	46702	46649	53	0	313280	312902	378	0	REGENIE_BETA=-0.090310;REGENIE_SE=0.143122;MAC=431.000000	BIN	Pass	Yes	Yes	Counseling, unspecified	encounters & procedures	0	0	Health and Medical History	ICD10	Other	Phe10	NA
RUNX1	Phe10_Z719__BIN	UKB_CHIP_genes_phenome	ADD-WGR-FIRTH	1.28614	0.456817	3.62102	0.633733	4.86135e-05	46702	46697	5	0	313280	313250	30	0	REGENIE_BETA=0.251643;REGENIE_SE=0.528129;MAC=35.000000	BIN	Pass	Yes	Yes	Counseling, unspecified	encounters & procedures	0	0	Health and Medical History	ICD10	Other	Phe10	NA
PPM1D	Phe10_Z719__BIN	UKB_CHIP_genes_phenome	ADD-WGR-FIRTH	1.05396	0.843279	1.31728	0.644159	0.000930602	46702	46606	96	0	313280	312706	574	0	REGENIE_BETA=0.052556;REGENIE_SE=0.113784;MAC=670.000000	BIN	Pass	Yes	Yes	Counseling, unspecified	encounters & procedures	0	0	Health and Medical History	ICD10	Other	Phe10	NA
SRSF2	Phe10_Z719__BIN	UKB_CHIP_genes_phenome	ADD-WGR-FIRTH	0.924681	0.656417	1.30258	0.654217	0.000405576	46702	46666	36	0	313280	313024	256	0	REGENIE_BETA=-0.078307;REGENIE_SE=0.174826;MAC=292.000000	BIN	Pass	Yes	Yes	Counseling, unspecified	encounters & procedures	0	0	Health and Medical History	ICD10	Other	Phe10	NA
IDH2	Phe10_Z719__BIN	UKB_CHIP_genes_phenome	ADD-WGR-FIRTH	0.888759	0.484346	1.63084	0.703375	0.000125006	46702	46691	11	0	313280	313201	79	0	REGENIE_BETA=-0.117929;REGENIE_SE=0.309713;MAC=90.000000	BIN	Pass	Yes	Yes	Counseling, unspecified	encounters & procedures	0	0	Health and Medical History	ICD10	Other	Phe10	NA
CALR	Phe10_Z719__BIN	UKB_CHIP_genes_phenome	ADD-WGR-FIRTH	1.06581	0.552062	2.05766	0.849385	0.000111117	46702	46691	11	0	313280	313211	69	0	REGENIE_BETA=0.063738;REGENIE_SE=0.335635;MAC=80.000000	BIN	Pass	Yes	Yes	Counseling, unspecified	encounters & procedures	0	0	Health and Medical History	ICD10	Other	Phe10	NA
GNB1	Phe10_Z719__BIN	UKB_CHIP_genes_phenome	ADD-WGR-FIRTH	0.966834	0.603476	1.54898	0.888457	0.000204177	46702	46682	20	0	313280	313153	127	0	REGENIE_BETA=-0.033728;REGENIE_SE=0.240475;MAC=147.000000	BIN	Pass	Yes	Yes	Counseling, unspecified	encounters & procedures	0	0	Health and Medical History	ICD10	Other	Phe10	NA
ASXL1	Phe10_Z72__BIN	UKB_CHIP_genes_phenome	ADD-WGR-FIRTH	1.57815	1.40216	1.77623	3.93641e-14	0.0028489	41581	41199	382	0	316101	314445	1656	0	REGENIE_BETA=0.456254;REGENIE_SE=0.060327;MAC=2038.000000	BIN	Pass	Yes	Yes	Problems related to lifestyle	encounters & procedures	0	0	Health and Medical History	ICD10	Other	Phe10	NA
SF3B1	Phe10_Z72__BIN	UKB_CHIP_genes_phenome	ADD-WGR-FIRTH	2.04359	1.45544	2.86941	3.67077e-05	0.000303342	41581	41531	50	0	316101	315934	167	0	REGENIE_BETA=0.714706;REGENIE_SE=0.173166;MAC=217.000000	BIN	Pass	Yes	Yes	Problems related to lifestyle	encounters & procedures	0	0	Health and Medical History	ICD10	Other	Phe10	NA
DNMT3A	Phe10_Z72__BIN	UKB_CHIP_genes_phenome	ADD-WGR-FIRTH	1.09884	1.04455	1.15595	0.000266175	0.0204483	41581	39707	1874	0	316101	303347	12754	0	REGENIE_BETA=0.094255;REGENIE_SE=0.025851;MAC=14628.000000	BIN	Pass	Yes	Yes	Problems related to lifestyle	encounters & procedures	0	0	Health and Medical History	ICD10	Other	Phe10	NA
PPM1D	Phe10_Z72__BIN	UKB_CHIP_genes_phenome	ADD-WGR-FIRTH	1.36556	1.1061	1.68588	0.00375619	0.000944973	41581	41468	113	0	316101	315538	563	0	REGENIE_BETA=0.311566;REGENIE_SE=0.107513;MAC=676.000000	BIN	Pass	Yes	Yes	Problems related to lifestyle	encounters & procedures	0	0	Health and Medical History	ICD10	Other	Phe10	NA
TP53	Phe10_Z72__BIN	UKB_CHIP_genes_phenome	ADD-WGR-FIRTH	1.44616	1.11108	1.8823	0.00608391	0.000606684	41581	41508	73	0	316101	315740	361	0	REGENIE_BETA=0.368913;REGENIE_SE=0.134482;MAC=434.000000	BIN	Pass	Yes	Yes	Problems related to lifestyle	encounters & procedures	0	0	Health and Medical History	ICD10	Other	Phe10	NA
SUZ12	Phe10_Z72__BIN	UKB_CHIP_genes_phenome	ADD-WGR-FIRTH	3.31266	1.36528	8.03771	0.00808654	3.91409e-05	41581	41573	8	0	316101	316081	20	0	REGENIE_BETA=1.197752;REGENIE_SE=0.452249;MAC=28.000000	BIN	Pass	Yes	Yes	Problems related to lifestyle	encounters & procedures	0	0	Health and Medical History	ICD10	Other	Phe10	NA
PRPF8	Phe10_Z72__BIN	UKB_CHIP_genes_phenome	ADD-WGR-FIRTH	2.03776	0.90828	4.57178	0.0842358	7.5486e-05	41581	41570	11	0	316101	316058	43	0	REGENIE_BETA=0.711850;REGENIE_SE=0.412279;MAC=54.000000	BIN	Pass	Yes	Yes	Problems related to lifestyle	encounters & procedures	0	0	Health and Medical History	ICD10	Other	Phe10	NA
MPL	Phe10_Z72__BIN	UKB_CHIP_genes_phenome	ADD-WGR-FIRTH	2.39189	0.830034	6.89265	0.106314	4.19367e-05	41581	41574	7	0	316101	316078	23	0	REGENIE_BETA=0.872084;REGENIE_SE=0.539996;MAC=30.000000	BIN	Pass	Yes	Yes	Problems related to lifestyle	encounters & procedures	0	0	Health and Medical History	ICD10	Other	Phe10	NA
GNAS	Phe10_Z72__BIN	UKB_CHIP_genes_phenome	ADD-WGR-FIRTH	0.671777	0.392483	1.14982	0.146822	0.00017893	41581	41571	10	0	316101	315983	118	0	REGENIE_BETA=-0.397829;REGENIE_SE=0.274205;MAC=128.000000	BIN	Pass	Yes	Yes	Problems related to lifestyle	encounters & procedures	0	0	Health and Medical History	ICD10	Other	Phe10	NA
CBL	Phe10_Z72__BIN	UKB_CHIP_genes_phenome	ADD-WGR-FIRTH	0.688609	0.386845	1.22577	0.204776	0.000153768	41581	41572	9	0	316101	316000	101	0	REGENIE_BETA=-0.373082;REGENIE_SE=0.294214;MAC=110.000000	BIN	Pass	Yes	Yes	Problems related to lifestyle	encounters & procedures	0	0	Health and Medical History	ICD10	Other	Phe10	NA
SRSF2	Phe10_Z72__BIN	UKB_CHIP_genes_phenome	ADD-WGR-FIRTH	1.2017	0.855808	1.68738	0.288741	0.000415173	41581	41536	45	0	316101	315849	252	0	REGENIE_BETA=0.183734;REGENIE_SE=0.173189;MAC=297.000000	BIN	Pass	Yes	Yes	Problems related to lifestyle	encounters & procedures	0	0	Health and Medical History	ICD10	Other	Phe10	NA
RUNX1	Phe10_Z72__BIN	UKB_CHIP_genes_phenome	ADD-WGR-FIRTH	0.568941	0.196203	1.64979	0.29914	4.33346e-05	41581	41579	2	0	316101	316072	29	0	REGENIE_BETA=-0.563979;REGENIE_SE=0.543186;MAC=31.000000	BIN	Pass	Yes	Yes	Problems related to lifestyle	encounters & procedures	0	0	Health and Medical History	ICD10	Other	Phe10	NA
KRAS	Phe10_Z72__BIN	UKB_CHIP_genes_phenome	ADD-WGR-FIRTH	0.640463	0.249492	1.64411	0.354285	6.2905e-05	41581	41578	3	0	316101	316059	42	0	REGENIE_BETA=-0.445564;REGENIE_SE=0.481010;MAC=45.000000	BIN	Pass	Yes	Yes	Problems related to lifestyle	encounters & procedures	0	0	Health and Medical History	ICD10	Other	Phe10	NA
JAK2	Phe10_Z72__BIN	UKB_CHIP_genes_phenome	ADD-WGR-FIRTH	1.12647	0.757315	1.67557	0.556641	0.000325708	41581	41550	31	0	316101	315899	202	0	REGENIE_BETA=0.119089;REGENIE_SE=0.202588;MAC=233.000000	BIN	Pass	Yes	Yes	Problems related to lifestyle	encounters & procedures	0	0	Health and Medical History	ICD10	Other	Phe10	NA
PHF6	Phe10_Z72__BIN	UKB_CHIP_genes_phenome	ADD-WGR-FIRTH	0.69507	0.204382	2.36382	0.560268	3.63451e-05	41581	41579	2	0	316101	316077	24	0	REGENIE_BETA=-0.363743;REGENIE_SE=0.624512;MAC=26.000000	BIN	Pass	Yes	Yes	Problems related to lifestyle	encounters & procedures	0	0	Health and Medical History	ICD10	Other	Phe10	NA
ETNK1	Phe10_Z72__BIN	UKB_CHIP_genes_phenome	ADD-WGR-FIRTH	0.675351	0.122709	3.71691	0.65191	1.81726e-05	41581	41580	1	0	316101	316089	12	0	REGENIE_BETA=-0.392522;REGENIE_SE=0.870125;MAC=13.000000	BIN	Pass	Yes	Yes	Problems related to lifestyle	encounters & procedures	0	0	Health and Medical History	ICD10	Other	Phe10	NA
GNB1	Phe10_Z72__BIN	UKB_CHIP_genes_phenome	ADD-WGR-FIRTH	0.906745	0.54107	1.51955	0.710179	0.000202694	41581	41566	15	0	316101	315971	130	0	REGENIE_BETA=-0.097894;REGENIE_SE=0.263429;MAC=145.000000	BIN	Pass	Yes	Yes	Problems related to lifestyle	encounters & procedures	0	0	Health and Medical History	ICD10	Other	Phe10	NA
TET2	Phe10_Z72__BIN	UKB_CHIP_genes_phenome	ADD-WGR-FIRTH	0.98434	0.896074	1.0813	0.741941	0.00585017	41581	41077	504	0	316101	312420	3681	0	REGENIE_BETA=-0.015784;REGENIE_SE=0.047934;MAC=4185.000000	BIN	Pass	Yes	Yes	Problems related to lifestyle	encounters & procedures	0	0	Health and Medical History	ICD10	Other	Phe10	NA
NRAS	Phe10_Z72__BIN	UKB_CHIP_genes_phenome	ADD-WGR-FIRTH	1.18677	0.325746	4.32371	0.795179	3.49472e-05	41581	41578	3	0	316101	316079	22	0	REGENIE_BETA=0.171237;REGENIE_SE=0.659643;MAC=25.000000	BIN	Pass	Yes	Yes	Problems related to lifestyle	encounters & procedures	0	0	Health and Medical History	ICD10	Other	Phe10	NA
IDH2	Phe10_Z72__BIN	UKB_CHIP_genes_phenome	ADD-WGR-FIRTH	1.06935	0.571031	2.00254	0.834077	0.000124412	41581	41569	12	0	316101	316024	77	0	REGENIE_BETA=0.067051;REGENIE_SE=0.320089;MAC=89.000000	BIN	Pass	Yes	Yes	Problems related to lifestyle	encounters & procedures	0	0	Health and Medical History	ICD10	Other	Phe10	NA
CALR	Phe10_Z72__BIN	UKB_CHIP_genes_phenome	ADD-WGR-FIRTH	1.01146	0.516925	1.97913	0.973448	0.000109035	41581	41571	10	0	316101	316033	68	0	REGENIE_BETA=0.011399;REGENIE_SE=0.342484;MAC=78.000000	BIN	Pass	Yes	Yes	Problems related to lifestyle	encounters & procedures	0	0	Health and Medical History	ICD10	Other	Phe10	NA
BRAF	Phe10_Z72__BIN	UKB_CHIP_genes_phenome	ADD-WGR-FIRTH	0.99719	0.225439	4.4109	0.99704	2.23662e-05	41581	41579	2	0	316101	316087	14	0	REGENIE_BETA=-0.002814;REGENIE_SE=0.758633;MAC=16.000000	BIN	Pass	Yes	Yes	Problems related to lifestyle	encounters & procedures	0	0	Health and Medical History	ICD10	Other	Phe10	NA
ASXL1	Phe10_Z720__BIN	UKB_CHIP_genes_phenome	ADD-WGR-FIRTH	1.9655	1.69804	2.27509	1.37189e-19	0.00283416	21842	21595	247	0	355165	353275	1890	0	REGENIE_BETA=0.675746;REGENIE_SE=0.074631;MAC=2137.000000	BIN	Pass	Yes	Yes	Tobacco use	encounters & procedures	0	0	Health and Medical History	ICD10	Other	Phe10	NA
DNMT3A	Phe10_Z720__BIN	UKB_CHIP_genes_phenome	ADD-WGR-FIRTH	1.19314	1.1157	1.27595	2.5003e-07	0.0204254	21842	20819	1023	0	355165	340787	14378	0	REGENIE_BETA=0.176586;REGENIE_SE=0.034238;MAC=15401.000000	BIN	Pass	Yes	Yes	Tobacco use	encounters & procedures	0	0	Health and Medical History	ICD10	Other	Phe10	NA
PPM1D	Phe10_Z720__BIN	UKB_CHIP_genes_phenome	ADD-WGR-FIRTH	1.69237	1.29488	2.21187	0.000117199	0.000924386	21842	21773	69	0	355165	354537	628	0	REGENIE_BETA=0.526128;REGENIE_SE=0.136589;MAC=697.000000	BIN	Pass	Yes	Yes	Tobacco use	encounters & procedures	0	0	Health and Medical History	ICD10	Other	Phe10	NA
SF3B1	Phe10_Z720__BIN	UKB_CHIP_genes_phenome	ADD-WGR-FIRTH	1.86217	1.18857	2.91751	0.00664579	0.000299729	21842	21817	25	0	355165	354964	201	0	REGENIE_BETA=0.621743;REGENIE_SE=0.229079;MAC=226.000000	BIN	Pass	Yes	Yes	Tobacco use	encounters & procedures	0	0	Health and Medical History	ICD10	Other	Phe10	NA
TP53	Phe10_Z720__BIN	UKB_CHIP_genes_phenome	ADD-WGR-FIRTH	1.54377	1.09292	2.18061	0.0137326	0.000588848	21842	21802	40	0	355165	354761	404	0	REGENIE_BETA=0.434228;REGENIE_SE=0.176216;MAC=444.000000	BIN	Pass	Yes	Yes	Tobacco use	encounters & procedures	0	0	Health and Medical History	ICD10	Other	Phe10	NA
PRPF8	Phe10_Z720__BIN	UKB_CHIP_genes_phenome	ADD-WGR-FIRTH	2.73828	1.20073	6.24467	0.0166263	7.55954e-05	21842	21834	8	0	355165	355116	49	0	REGENIE_BETA=1.007329;REGENIE_SE=0.420620;MAC=57.000000	BIN	Pass	Yes	Yes	Tobacco use	encounters & procedures	0	0	Health and Medical History	ICD10	Other	Phe10	NA
MPL	Phe10_Z720__BIN	UKB_CHIP_genes_phenome	ADD-WGR-FIRTH	3.31413	1.15279	9.52776	0.0261582	4.24395e-05	21842	21837	5	0	355165	355138	27	0	REGENIE_BETA=1.198196;REGENIE_SE=0.538792;MAC=32.000000	BIN	Pass	Yes	Yes	Tobacco use	encounters & procedures	0	0	Health and Medical History	ICD10	Other	Phe10	NA
GNAS	Phe10_Z720__BIN	UKB_CHIP_genes_phenome	ADD-WGR-FIRTH	0.509765	0.248946	1.04384	0.0653845	0.000181694	21842	21839	3	0	355165	355031	134	0	REGENIE_BETA=-0.673805;REGENIE_SE=0.365678;MAC=137.000000	BIN	Pass	Yes	Yes	Tobacco use	encounters & procedures	0	0	Health and Medical History	ICD10	Other	Phe10	NA
KRAS	Phe10_Z720__BIN	UKB_CHIP_genes_phenome	ADD-WGR-FIRTH	0.345574	0.0970071	1.23106	0.101159	6.49855e-05	21842	21842	0	0	355165	355116	49	0	REGENIE_BETA=-1.062548;REGENIE_SE=0.648187;MAC=49.000000	BIN	Pass	Yes	Yes	Tobacco use	encounters & procedures	0	0	Health and Medical History	ICD10	Other	Phe10	NA
SUZ12	Phe10_Z720__BIN	UKB_CHIP_genes_phenome	ADD-WGR-FIRTH	2.95213	0.699171	12.4649	0.140746	4.37658e-05	21842	21838	4	0	355165	355136	29	0	REGENIE_BETA=1.082528;REGENIE_SE=0.734905;MAC=33.000000	BIN	Pass	Yes	Yes	Tobacco use	encounters & procedures	0	0	Health and Medical History	ICD10	Other	Phe10	NA
CALR	Phe10_Z720__BIN	UKB_CHIP_genes_phenome	ADD-WGR-FIRTH	0.615319	0.25571	1.48065	0.2784	0.000108751	21842	21839	3	0	355165	355086	79	0	REGENIE_BETA=-0.485614;REGENIE_SE=0.448016;MAC=82.000000	BIN	Pass	Yes	Yes	Tobacco use	encounters & procedures	0	0	Health and Medical History	ICD10	Other	Phe10	NA
SRSF2	Phe10_Z720__BIN	UKB_CHIP_genes_phenome	ADD-WGR-FIRTH	1.26892	0.808012	1.99275	0.301023	0.00040848	21842	21817	25	0	355165	354882	283	0	REGENIE_BETA=0.238168;REGENIE_SE=0.230283;MAC=308.000000	BIN	Pass	Yes	Yes	Tobacco use	encounters & procedures	0	0	Health and Medical History	ICD10	Other	Phe10	NA
BRAF	Phe10_Z720__BIN	UKB_CHIP_genes_phenome	ADD-WGR-FIRTH	0.344321	0.0446699	2.65407	0.306208	2.38722e-05	21842	21842	0	0	355165	355147	18	0	REGENIE_BETA=-1.066182;REGENIE_SE=1.041996;MAC=18.000000	BIN	Pass	Yes	Yes	Tobacco use	encounters & procedures	0	0	Health and Medical History	ICD10	Other	Phe10	NA
CBL	Phe10_Z720__BIN	UKB_CHIP_genes_phenome	ADD-WGR-FIRTH	0.66569	0.29919	1.48115	0.31863	0.000152517	21842	21838	4	0	355165	355054	111	0	REGENIE_BETA=-0.406931;REGENIE_SE=0.408042;MAC=115.000000	BIN	Pass	Yes	Yes	Tobacco use	encounters & procedures	0	0	Health and Medical History	ICD10	Other	Phe10	NA
GNB1	Phe10_Z720__BIN	UKB_CHIP_genes_phenome	ADD-WGR-FIRTH	0.750143	0.369846	1.52148	0.425573	0.00020424	21842	21836	6	0	355165	355017	148	0	REGENIE_BETA=-0.287491;REGENIE_SE=0.360812;MAC=154.000000	BIN	Pass	Yes	Yes	Tobacco use	encounters & procedures	0	0	Health and Medical History	ICD10	Other	Phe10	NA
RUNX1	Phe10_Z720__BIN	UKB_CHIP_genes_phenome	ADD-WGR-FIRTH	0.586482	0.139857	2.45938	0.465649	4.64182e-05	21842	21841	1	0	355165	355131	34	0	REGENIE_BETA=-0.533613;REGENIE_SE=0.731401;MAC=35.000000	BIN	Pass	Yes	Yes	Tobacco use	encounters & procedures	0	0	Health and Medical History	ICD10	Other	Phe10	NA
JAK2	Phe10_Z720__BIN	UKB_CHIP_genes_phenome	ADD-WGR-FIRTH	0.836576	0.489727	1.42908	0.513673	0.000326254	21842	21830	12	0	355165	354931	234	0	REGENIE_BETA=-0.178437;REGENIE_SE=0.273204;MAC=246.000000	BIN	Pass	Yes	Yes	Tobacco use	encounters & procedures	0	0	Health and Medical History	ICD10	Other	Phe10	NA
NRAS	Phe10_Z720__BIN	UKB_CHIP_genes_phenome	ADD-WGR-FIRTH	1.74761	0.297675	10.26	0.536469	3.31559e-05	21842	21840	2	0	355165	355142	23	0	REGENIE_BETA=0.558249;REGENIE_SE=0.903078;MAC=25.000000	BIN	Pass	Yes	Yes	Tobacco use	encounters & procedures	0	0	Health and Medical History	ICD10	Other	Phe10	NA
TET2	Phe10_Z720__BIN	UKB_CHIP_genes_phenome	ADD-WGR-FIRTH	0.96473	0.848901	1.09636	0.582175	0.00585666	21842	21594	248	0	355165	350997	4168	0	REGENIE_BETA=-0.035907;REGENIE_SE=0.065260;MAC=4416.000000	BIN	Pass	Yes	Yes	Tobacco use	encounters & procedures	0	0	Health and Medical History	ICD10	Other	Phe10	NA
IDH2	Phe10_Z720__BIN	UKB_CHIP_genes_phenome	ADD-WGR-FIRTH	1.22672	0.529714	2.84085	0.633414	0.000122014	21842	21835	7	0	355165	355080	85	0	REGENIE_BETA=0.204343;REGENIE_SE=0.428457;MAC=92.000000	BIN	Pass	Yes	Yes	Tobacco use	encounters & procedures	0	0	Health and Medical History	ICD10	Other	Phe10	NA
PHF6	Phe10_Z720__BIN	UKB_CHIP_genes_phenome	ADD-WGR-FIRTH	0.685705	0.134083	3.50672	0.650452	3.71346e-05	21842	21841	1	0	355165	355138	27	0	REGENIE_BETA=-0.377308;REGENIE_SE=0.832662;MAC=28.000000	BIN	Pass	Yes	Yes	Tobacco use	encounters & procedures	0	0	Health and Medical History	ICD10	Other	Phe10	NA
ETNK1	Phe10_Z720__BIN	UKB_CHIP_genes_phenome	ADD-WGR-FIRTH	1.40753	0.137987	14.3574	0.772975	1.98935e-05	21842	21841	1	0	355165	355151	14	0	REGENIE_BETA=0.341837;REGENIE_SE=1.184935;MAC=15.000000	BIN	Pass	Yes	Yes	Tobacco use	encounters & procedures	0	0	Health and Medical History	ICD10	Other	Phe10	NA
ASXL1	Phe10_Z721__BIN	UKB_CHIP_genes_phenome	ADD-WGR-FIRTH	1.49497	1.20897	1.84864	0.000205976	0.00284849	10125	10022	103	0	377800	375693	2107	0	REGENIE_BETA=0.402109;REGENIE_SE=0.108339;MAC=2210.000000	BIN	Pass	Yes	Yes	Alcohol use (Z72.1)	encounters & procedures	0	0	Health and Medical History	ICD10	Other	Phe10	NA
SF3B1	Phe10_Z721__BIN	UKB_CHIP_genes_phenome	ADD-WGR-FIRTH	2.77243	1.59906	4.80679	0.000281424	0.000297738	10125	10107	18	0	377800	377587	213	0	REGENIE_BETA=1.019723;REGENIE_SE=0.280774;MAC=231.000000	BIN	Pass	Yes	Yes	Alcohol use (Z72.1)	encounters & procedures	0	0	Health and Medical History	ICD10	Other	Phe10	NA
SUZ12	Phe10_Z721__BIN	UKB_CHIP_genes_phenome	ADD-WGR-FIRTH	5.38623	0.54879	52.8645	0.14845	4.2534e-05	10125	10123	2	0	377800	377769	31	0	REGENIE_BETA=1.683846;REGENIE_SE=1.165269;MAC=33.000000	BIN	Pass	Yes	Yes	Alcohol use (Z72.1)	encounters & procedures	0	0	Health and Medical History	ICD10	Other	Phe10	NA
GNB1	Phe10_Z721__BIN	UKB_CHIP_genes_phenome	ADD-WGR-FIRTH	0.478732	0.164981	1.38915	0.175344	0.000203648	10125	10124	1	0	377800	377643	157	0	REGENIE_BETA=-0.736615;REGENIE_SE=0.543534;MAC=158.000000	BIN	Pass	Yes	Yes	Alcohol use (Z72.1)	encounters & procedures	0	0	Health and Medical History	ICD10	Other	Phe10	NA
TET2	Phe10_Z721__BIN	UKB_CHIP_genes_phenome	ADD-WGR-FIRTH	1.12357	0.939264	1.34405	0.202473	0.00585294	10125	9984	141	0	377800	373400	4400	0	REGENIE_BETA=0.116513;REGENIE_SE=0.091416;MAC=4541.000000	BIN	Pass	Yes	Yes	Alcohol use (Z72.1)	encounters & procedures	0	0	Health and Medical History	ICD10	Other	Phe10	NA
SRSF2	Phe10_Z721__BIN	UKB_CHIP_genes_phenome	ADD-WGR-FIRTH	1.43181	0.784836	2.61211	0.241947	0.000407295	10125	10110	15	0	377800	377499	301	0	REGENIE_BETA=0.358939;REGENIE_SE=0.306750;MAC=316.000000	BIN	Pass	Yes	Yes	Alcohol use (Z72.1)	encounters & procedures	0	0	Health and Medical History	ICD10	Other	Phe10	NA
PRPF8	Phe10_Z721__BIN	UKB_CHIP_genes_phenome	ADD-WGR-FIRTH	2.52804	0.51638	12.3765	0.252447	7.47567e-05	10125	10122	3	0	377800	377745	55	0	REGENIE_BETA=0.927444;REGENIE_SE=0.810401;MAC=58.000000	BIN	Pass	Yes	Yes	Alcohol use (Z72.1)	encounters & procedures	0	0	Health and Medical History	ICD10	Other	Phe10	NA
RUNX1	Phe10_Z721__BIN	UKB_CHIP_genes_phenome	ADD-WGR-FIRTH	0.354744	0.0487008	2.58401	0.306342	4.76896e-05	10125	10125	0	0	377800	377763	37	0	REGENIE_BETA=-1.036359;REGENIE_SE=1.013131;MAC=37.000000	BIN	Pass	Yes	Yes	Alcohol use (Z72.1)	encounters & procedures	0	0	Health and Medical History	ICD10	Other	Phe10	NA
DNMT3A	Phe10_Z721__BIN	UKB_CHIP_genes_phenome	ADD-WGR-FIRTH	1.05139	0.951041	1.16232	0.327516	0.0204434	10125	9688	437	0	377800	362376	15424	0	REGENIE_BETA=0.050111;REGENIE_SE=0.051179;MAC=15861.000000	BIN	Pass	Yes	Yes	Alcohol use (Z72.1)	encounters & procedures	0	0	Health and Medical History	ICD10	Other	Phe10	NA
CALR	Phe10_Z721__BIN	UKB_CHIP_genes_phenome	ADD-WGR-FIRTH	1.58875	0.47587	5.30425	0.45166	0.000109557	10125	10121	4	0	377800	377719	81	0	REGENIE_BETA=0.462949;REGENIE_SE=0.615092;MAC=85.000000	BIN	Pass	Yes	Yes	Alcohol use (Z72.1)	encounters & procedures	0	0	Health and Medical History	ICD10	Other	Phe10	NA
CBL	Phe10_Z721__BIN	UKB_CHIP_genes_phenome	ADD-WGR-FIRTH	0.682763	0.221087	2.10851	0.507134	0.000152091	10125	10123	2	0	377800	377684	116	0	REGENIE_BETA=-0.381608;REGENIE_SE=0.575312;MAC=118.000000	BIN	Pass	Yes	Yes	Alcohol use (Z72.1)	encounters & procedures	0	0	Health and Medical History	ICD10	Other	Phe10	NA
ETNK1	Phe10_Z721__BIN	UKB_CHIP_genes_phenome	ADD-WGR-FIRTH	0.355373	0.0160153	7.88556	0.512987	1.93336e-05	10125	10125	0	0	377800	377785	15	0	REGENIE_BETA=-1.034588;REGENIE_SE=1.581468;MAC=15.000000	BIN	Pass	Yes	Yes	Alcohol use (Z72.1)	encounters & procedures	0	0	Health and Medical History	ICD10	Other	Phe10	NA
TP53	Phe10_Z721__BIN	UKB_CHIP_genes_phenome	ADD-WGR-FIRTH	1.15278	0.663479	2.00294	0.613959	0.000586454	10125	10110	15	0	377800	377360	440	0	REGENIE_BETA=0.142180;REGENIE_SE=0.281861;MAC=455.000000	BIN	Pass	Yes	Yes	Alcohol use (Z72.1)	encounters & procedures	0	0	Health and Medical History	ICD10	Other	Phe10	NA
GNAS	Phe10_Z721__BIN	UKB_CHIP_genes_phenome	ADD-WGR-FIRTH	0.79048	0.285556	2.18822	0.650852	0.000181736	10125	10122	3	0	377800	377662	138	0	REGENIE_BETA=-0.235115;REGENIE_SE=0.519501;MAC=141.000000	BIN	Pass	Yes	Yes	Alcohol use (Z72.1)	encounters & procedures	0	0	Health and Medical History	ICD10	Other	Phe10	NA
BRAF	Phe10_Z721__BIN	UKB_CHIP_genes_phenome	ADD-WGR-FIRTH	1.77093	0.145418	21.5669	0.654069	2.32004e-05	10125	10124	1	0	377800	377783	17	0	REGENIE_BETA=0.571508;REGENIE_SE=1.275355;MAC=18.000000	BIN	Pass	Yes	Yes	Alcohol use (Z72.1)	encounters & procedures	0	0	Health and Medical History	ICD10	Other	Phe10	NA
NRAS	Phe10_Z721__BIN	UKB_CHIP_genes_phenome	ADD-WGR-FIRTH	1.73853	0.145419	20.7846	0.662209	3.22227e-05	10125	10124	1	0	377800	377776	24	0	REGENIE_BETA=0.553040;REGENIE_SE=1.265928;MAC=25.000000	BIN	Pass	Yes	Yes	Alcohol use (Z72.1)	encounters & procedures	0	0	Health and Medical History	ICD10	Other	Phe10	NA
PHF6	Phe10_Z721__BIN	UKB_CHIP_genes_phenome	ADD-WGR-FIRTH	1.3521	0.13915	13.1382	0.794852	3.86673e-05	10125	10124	1	0	377800	377771	29	0	REGENIE_BETA=0.301658;REGENIE_SE=1.160155;MAC=30.000000	BIN	Pass	Yes	Yes	Alcohol use (Z72.1)	encounters & procedures	0	0	Health and Medical History	ICD10	Other	Phe10	NA
IDH2	Phe10_Z721__BIN	UKB_CHIP_genes_phenome	ADD-WGR-FIRTH	1.11191	0.330579	3.73992	0.863909	0.000119869	10125	10122	3	0	377800	377710	90	0	REGENIE_BETA=0.106077;REGENIE_SE=0.618883;MAC=93.000000	BIN	Pass	Yes	Yes	Alcohol use (Z72.1)	encounters & procedures	0	0	Health and Medical History	ICD10	Other	Phe10	NA
MPL	Phe10_Z721__BIN	UKB_CHIP_genes_phenome	ADD-WGR-FIRTH	1.14711	0.136925	9.61001	0.899297	4.12451e-05	10125	10124	1	0	377800	377769	31	0	REGENIE_BETA=0.137242;REGENIE_SE=1.084491;MAC=32.000000	BIN	Pass	Yes	Yes	Alcohol use (Z72.1)	encounters & procedures	0	0	Health and Medical History	ICD10	Other	Phe10	NA
JAK2	Phe10_Z721__BIN	UKB_CHIP_genes_phenome	ADD-WGR-FIRTH	0.954574	0.455714	1.99953	0.901922	0.000328672	10125	10118	7	0	377800	377552	248	0	REGENIE_BETA=-0.046490;REGENIE_SE=0.377252;MAC=255.000000	BIN	Pass	Yes	Yes	Alcohol use (Z72.1)	encounters & procedures	0	0	Health and Medical History	ICD10	Other	Phe10	NA
PPM1D	Phe10_Z721__BIN	UKB_CHIP_genes_phenome	ADD-WGR-FIRTH	1.02417	0.670355	1.56474	0.912048	0.000934459	10125	10102	23	0	377800	377098	702	0	REGENIE_BETA=0.023886;REGENIE_SE=0.216246;MAC=725.000000	BIN	Pass	Yes	Yes	Alcohol use (Z72.1)	encounters & procedures	0	0	Health and Medical History	ICD10	Other	Phe10	NA
KRAS	Phe10_Z721__BIN	UKB_CHIP_genes_phenome	ADD-WGR-FIRTH	0.920293	0.136357	6.21119	0.932053	6.44454e-05	10125	10124	1	0	377800	377751	49	0	REGENIE_BETA=-0.083063;REGENIE_SE=0.974209;MAC=50.000000	BIN	Pass	Yes	Yes	Alcohol use (Z72.1)	encounters & procedures	0	0	Health and Medical History	ICD10	Other	Phe10	NA
SF3B1	Phe10_Z723__BIN	UKB_CHIP_genes_phenome	ADD-WGR-FIRTH	5.29169	1.38168	20.2666	0.0150221	0.000299397	867	864	3	0	383239	383012	227	0	REGENIE_BETA=1.666137;REGENIE_SE=0.685133;MAC=230.000000	BIN	Pass	Yes	Yes	Lack of physical exercise	encounters & procedures	0	0	Health and Medical History	ICD10	Other	Phe10	NA
MPL	Phe10_Z723__BIN	UKB_CHIP_genes_phenome	ADD-WGR-FIRTH	18.6424	1.72997	200.893	0.0158721	4.16552e-05	867	866	1	0	383239	383208	31	0	REGENIE_BETA=2.925438;REGENIE_SE=1.212947;MAC=32.000000	BIN	Pass	Yes	Yes	Lack of physical exercise	encounters & procedures	0	0	Health and Medical History	ICD10	Other	Phe10	NA
TET2	Phe10_Z723__BIN	UKB_CHIP_genes_phenome	ADD-WGR-FIRTH	0.661808	0.370749	1.18136	0.16265	0.00583953	867	860	7	0	383239	378760	4479	0	REGENIE_BETA=-0.412780;REGENIE_SE=0.295643;MAC=4486.000000	BIN	Pass	Yes	Yes	Lack of physical exercise	encounters & procedures	0	0	Health and Medical History	ICD10	Other	Phe10	NA
DNMT3A	Phe10_Z723__BIN	UKB_CHIP_genes_phenome	ADD-WGR-FIRTH	0.838834	0.605478	1.16213	0.290688	0.0204709	867	835	32	0	383239	367545	15694	0	REGENIE_BETA=-0.175743;REGENIE_SE=0.166327;MAC=15726.000000	BIN	Pass	Yes	Yes	Lack of physical exercise	encounters & procedures	0	0	Health and Medical History	ICD10	Other	Phe10	NA
GNAS	Phe10_Z723__BIN	UKB_CHIP_genes_phenome	ADD-WGR-FIRTH	5.04898	0.210406	121.157	0.317974	0.000179638	867	866	1	0	383239	383102	137	0	REGENIE_BETA=1.619187;REGENIE_SE=1.621408;MAC=138.000000	BIN	Pass	Yes	Yes	Lack of physical exercise	encounters & procedures	0	0	Health and Medical History	ICD10	Other	Phe10	NA
JAK2	Phe10_Z723__BIN	UKB_CHIP_genes_phenome	ADD-WGR-FIRTH	0.365441	0.0269843	4.94907	0.448965	0.000325431	867	867	0	0	383239	382989	250	0	REGENIE_BETA=-1.006650;REGENIE_SE=1.329539;MAC=250.000000	BIN	Pass	Yes	Yes	Lack of physical exercise	encounters & procedures	0	0	Health and Medical History	ICD10	Other	Phe10	NA
PPM1D	Phe10_Z723__BIN	UKB_CHIP_genes_phenome	ADD-WGR-FIRTH	1.70709	0.418115	6.96976	0.456223	0.000937241	867	864	3	0	383239	382522	717	0	REGENIE_BETA=0.534791;REGENIE_SE=0.717763;MAC=720.000000	BIN	Pass	Yes	Yes	Lack of physical exercise	encounters & procedures	0	0	Health and Medical History	ICD10	Other	Phe10	NA
TP53	Phe10_Z723__BIN	UKB_CHIP_genes_phenome	ADD-WGR-FIRTH	1.9452	0.32346	11.6978	0.467288	0.000587078	867	865	2	0	383239	382790	449	0	REGENIE_BETA=0.665362;REGENIE_SE=0.915344;MAC=451.000000	BIN	Pass	Yes	Yes	Lack of physical exercise	encounters & procedures	0	0	Health and Medical History	ICD10	Other	Phe10	NA
CBL	Phe10_Z723__BIN	UKB_CHIP_genes_phenome	ADD-WGR-FIRTH	0.364583	0.0108455	12.2559	0.573696	0.000152302	867	867	0	0	383239	383122	117	0	REGENIE_BETA=-1.009000;REGENIE_SE=1.793404;MAC=117.000000	BIN	Pass	Yes	Yes	Lack of physical exercise	encounters & procedures	0	0	Health and Medical History	ICD10	Other	Phe10	NA
GNB1	Phe10_Z723__BIN	UKB_CHIP_genes_phenome	ADD-WGR-FIRTH	0.366121	0.0105798	12.6699	0.578427	0.000201767	867	867	0	0	383239	383084	155	0	REGENIE_BETA=-1.004791;REGENIE_SE=1.808207;MAC=155.000000	BIN	Pass	Yes	Yes	Lack of physical exercise	encounters & procedures	0	0	Health and Medical History	ICD10	Other	Phe10	NA
ASXL1	Phe10_Z723__BIN	UKB_CHIP_genes_phenome	ADD-WGR-FIRTH	0.808628	0.367569	1.77893	0.597467	0.00283906	867	862	5	0	383239	381063	2176	0	REGENIE_BETA=-0.212416;REGENIE_SE=0.402267;MAC=2181.000000	BIN	Pass	Yes	Yes	Lack of physical exercise	encounters & procedures	0	0	Health and Medical History	ICD10	Other	Phe10	NA
IDH2	Phe10_Z723__BIN	UKB_CHIP_genes_phenome	ADD-WGR-FIRTH	0.365308	0.00825433	16.1672	0.602528	0.000119759	867	867	0	0	383239	383147	92	0	REGENIE_BETA=-1.007016;REGENIE_SE=1.933710;MAC=92.000000	BIN	Pass	Yes	Yes	Lack of physical exercise	encounters & procedures	0	0	Health and Medical History	ICD10	Other	Phe10	NA
CALR	Phe10_Z723__BIN	UKB_CHIP_genes_phenome	ADD-WGR-FIRTH	0.365443	0.00501922	26.6075	0.645419	0.000110647	867	867	0	0	383239	383154	85	0	REGENIE_BETA=-1.006645;REGENIE_SE=2.187712;MAC=85.000000	BIN	Pass	Yes	Yes	Lack of physical exercise	encounters & procedures	0	0	Health and Medical History	ICD10	Other	Phe10	NA
PRPF8	Phe10_Z723__BIN	UKB_CHIP_genes_phenome	ADD-WGR-FIRTH	0.366151	0.00173016	77.4882	0.713066	7.15948e-05	867	867	0	0	383239	383184	55	0	REGENIE_BETA=-1.004709;REGENIE_SE=2.732109;MAC=55.000000	BIN	Pass	Yes	Yes	Lack of physical exercise	encounters & procedures	0	0	Health and Medical History	ICD10	Other	Phe10	NA
SUZ12	Phe10_Z723__BIN	UKB_CHIP_genes_phenome	ADD-WGR-FIRTH	0.364312	0.00111841	118.671	0.732322	4.29569e-05	867	867	0	0	383239	383206	33	0	REGENIE_BETA=-1.009746;REGENIE_SE=2.952147;MAC=33.000000	BIN	Pass	Yes	Yes	Lack of physical exercise	encounters & procedures	0	0	Health and Medical History	ICD10	Other	Phe10	NA
KRAS	Phe10_Z723__BIN	UKB_CHIP_genes_phenome	ADD-WGR-FIRTH	0.36641	0.000683732	196.358	0.754168	6.50862e-05	867	867	0	0	383239	383189	50	0	REGENIE_BETA=-1.004003;REGENIE_SE=3.206152;MAC=50.000000	BIN	Pass	Yes	Yes	Lack of physical exercise	encounters & procedures	0	0	Health and Medical History	ICD10	Other	Phe10	NA
RUNX1	Phe10_Z723__BIN	UKB_CHIP_genes_phenome	ADD-WGR-FIRTH	0.366141	0.000326453	410.654	0.779155	4.81638e-05	867	867	0	0	383239	383202	37	0	REGENIE_BETA=-1.004737;REGENIE_SE=3.582968;MAC=37.000000	BIN	Pass	Yes	Yes	Lack of physical exercise	encounters & procedures	0	0	Health and Medical History	ICD10	Other	Phe10	NA
PHF6	Phe10_Z723__BIN	UKB_CHIP_genes_phenome	ADD-WGR-FIRTH	0.365977	0.000140815	951.166	0.802154	3.90517e-05	867	867	0	0	383239	383209	30	0	REGENIE_BETA=-1.005186;REGENIE_SE=4.011744;MAC=30.000000	BIN	Pass	Yes	Yes	Lack of physical exercise	encounters & procedures	0	0	Health and Medical History	ICD10	Other	Phe10	NA
NRAS	Phe10_Z723__BIN	UKB_CHIP_genes_phenome	ADD-WGR-FIRTH	0.365635	8.88632e-05	1504.44	0.812697	3.25431e-05	867	867	0	0	383239	383214	25	0	REGENIE_BETA=-1.006119;REGENIE_SE=4.246146;MAC=25.000000	BIN	Pass	Yes	Yes	Lack of physical exercise	encounters & procedures	0	0	Health and Medical History	ICD10	Other	Phe10	NA
BRAF	Phe10_Z723__BIN	UKB_CHIP_genes_phenome	ADD-WGR-FIRTH	0.364878	5.42542e-05	2453.93	0.822601	2.21293e-05	867	867	0	0	383239	383222	17	0	REGENIE_BETA=-1.008192;REGENIE_SE=4.496837;MAC=17.000000	BIN	Pass	Yes	Yes	Lack of physical exercise	encounters & procedures	0	0	Health and Medical History	ICD10	Other	Phe10	NA
ETNK1	Phe10_Z723__BIN	UKB_CHIP_genes_phenome	ADD-WGR-FIRTH	0.365051	2.24007e-05	5949.03	0.838631	1.82241e-05	867	867	0	0	383239	383225	14	0	REGENIE_BETA=-1.007717;REGENIE_SE=4.948407;MAC=14.000000	BIN	Pass	Yes	Yes	Lack of physical exercise	encounters & procedures	0	0	Health and Medical History	ICD10	Other	Phe10	NA
SRSF2	Phe10_Z723__BIN	UKB_CHIP_genes_phenome	ADD-WGR-FIRTH	1.15495	0.140684	9.48165	0.893311	0.000410043	867	866	1	0	383239	382925	314	0	REGENIE_BETA=0.144060;REGENIE_SE=1.074151;MAC=315.000000	BIN	Pass	Yes	Yes	Lack of physical exercise	encounters & procedures	0	0	Health and Medical History	ICD10	Other	Phe10	NA
JAK2	Phe10_Z728__BIN	UKB_CHIP_genes_phenome	ADD-WGR-FIRTH	1.97741	1.11713	3.50018	0.0192764	0.00032495	11329	11314	15	0	357959	357734	225	0	REGENIE_BETA=0.681789;REGENIE_SE=0.291345;MAC=240.000000	BIN	Pass	Yes	Yes	Other problems related to lifestyle	encounters & procedures	0	0	Health and Medical History	ICD10	Other	Phe10	NA
SUZ12	Phe10_Z728__BIN	UKB_CHIP_genes_phenome	ADD-WGR-FIRTH	4.97854	1.26209	19.6388	0.021883	3.65568e-05	11329	11326	3	0	357959	357935	24	0	REGENIE_BETA=1.605136;REGENIE_SE=0.700201;MAC=27.000000	BIN	Pass	Yes	Yes	Other problems related to lifestyle	encounters & procedures	0	0	Health and Medical History	ICD10	Other	Phe10	NA
SF3B1	Phe10_Z728__BIN	UKB_CHIP_genes_phenome	ADD-WGR-FIRTH	1.79692	0.871434	3.70531	0.112453	0.000296517	11329	11317	12	0	357959	357752	207	0	REGENIE_BETA=0.586076;REGENIE_SE=0.369237;MAC=219.000000	BIN	Pass	Yes	Yes	Other problems related to lifestyle	encounters & procedures	0	0	Health and Medical History	ICD10	Other	Phe10	NA
TP53	Phe10_Z728__BIN	UKB_CHIP_genes_phenome	ADD-WGR-FIRTH	1.46662	0.868347	2.47708	0.152121	0.000599803	11329	11309	20	0	357959	357536	423	0	REGENIE_BETA=0.382959;REGENIE_SE=0.267415;MAC=443.000000	BIN	Pass	Yes	Yes	Other problems related to lifestyle	encounters & procedures	0	0	Health and Medical History	ICD10	Other	Phe10	NA
GNB1	Phe10_Z728__BIN	UKB_CHIP_genes_phenome	ADD-WGR-FIRTH	1.58877	0.676971	3.72866	0.287487	0.000204447	11329	11321	8	0	357959	357816	143	0	REGENIE_BETA=0.462962;REGENIE_SE=0.435257;MAC=151.000000	BIN	Pass	Yes	Yes	Other problems related to lifestyle	encounters & procedures	0	0	Health and Medical History	ICD10	Other	Phe10	NA
NRAS	Phe10_Z728__BIN	UKB_CHIP_genes_phenome	ADD-WGR-FIRTH	0.350399	0.042684	2.87647	0.328909	3.38489e-05	11329	11329	0	0	357959	357934	25	0	REGENIE_BETA=-1.048683;REGENIE_SE=1.074126;MAC=25.000000	BIN	Pass	Yes	Yes	Other problems related to lifestyle	encounters & procedures	0	0	Health and Medical History	ICD10	Other	Phe10	NA
PHF6	Phe10_Z728__BIN	UKB_CHIP_genes_phenome	ADD-WGR-FIRTH	0.355127	0.0372886	3.38214	0.367955	3.79108e-05	11329	11329	0	0	357959	357931	28	0	REGENIE_BETA=-1.035279;REGENIE_SE=1.149914;MAC=28.000000	BIN	Pass	Yes	Yes	Other problems related to lifestyle	encounters & procedures	0	0	Health and Medical History	ICD10	Other	Phe10	NA
ETNK1	Phe10_Z728__BIN	UKB_CHIP_genes_phenome	ADD-WGR-FIRTH	0.351551	0.021589	5.72459	0.462739	1.89554e-05	11329	11329	0	0	357959	357945	14	0	REGENIE_BETA=-1.045400;REGENIE_SE=1.423582;MAC=14.000000	BIN	Pass	Yes	Yes	Other problems related to lifestyle	encounters & procedures	0	0	Health and Medical History	ICD10	Other	Phe10	NA
IDH2	Phe10_Z728__BIN	UKB_CHIP_genes_phenome	ADD-WGR-FIRTH	1.47963	0.457154	4.78901	0.513243	0.000120502	11329	11325	4	0	357959	357874	85	0	REGENIE_BETA=0.391794;REGENIE_SE=0.599261;MAC=89.000000	BIN	Pass	Yes	Yes	Other problems related to lifestyle	encounters & procedures	0	0	Health and Medical History	ICD10	Other	Phe10	NA
PRPF8	Phe10_Z728__BIN	UKB_CHIP_genes_phenome	ADD-WGR-FIRTH	0.629298	0.141123	2.80617	0.543713	7.44676e-05	11329	11328	1	0	357959	357905	54	0	REGENIE_BETA=-0.463150;REGENIE_SE=0.762755;MAC=55.000000	BIN	Pass	Yes	Yes	Other problems related to lifestyle	encounters & procedures	0	0	Health and Medical History	ICD10	Other	Phe10	NA
ASXL1	Phe10_Z728__BIN	UKB_CHIP_genes_phenome	ADD-WGR-FIRTH	0.929458	0.731715	1.18064	0.548915	0.00287039	11329	11263	66	0	357959	355905	2054	0	REGENIE_BETA=-0.073154;REGENIE_SE=0.122048;MAC=2120.000000	BIN	Pass	Yes	Yes	Other problems related to lifestyle	encounters & procedures	0	0	Health and Medical History	ICD10	Other	Phe10	NA
BRAF	Phe10_Z728__BIN	UKB_CHIP_genes_phenome	ADD-WGR-FIRTH	2.07769	0.151544	28.4854	0.584086	2.16633e-05	11329	11328	1	0	357959	357944	15	0	REGENIE_BETA=0.731256;REGENIE_SE=1.335808;MAC=16.000000	BIN	Pass	Yes	Yes	Other problems related to lifestyle	encounters & procedures	0	0	Health and Medical History	ICD10	Other	Phe10	NA
TET2	Phe10_Z728__BIN	UKB_CHIP_genes_phenome	ADD-WGR-FIRTH	0.960444	0.813968	1.13328	0.632616	0.00585045	11329	11185	144	0	357959	353782	4177	0	REGENIE_BETA=-0.040360;REGENIE_SE=0.084427;MAC=4321.000000	BIN	Pass	Yes	Yes	Other problems related to lifestyle	encounters & procedures	0	0	Health and Medical History	ICD10	Other	Phe10	NA
PPM1D	Phe10_Z728__BIN	UKB_CHIP_genes_phenome	ADD-WGR-FIRTH	1.08781	0.721986	1.639	0.68736	0.000946416	11329	11303	26	0	357959	357286	673	0	REGENIE_BETA=0.084169;REGENIE_SE=0.209146;MAC=699.000000	BIN	Pass	Yes	Yes	Other problems related to lifestyle	encounters & procedures	0	0	Health and Medical History	ICD10	Other	Phe10	NA
KRAS	Phe10_Z728__BIN	UKB_CHIP_genes_phenome	ADD-WGR-FIRTH	1.36428	0.271091	6.86578	0.706353	6.2282e-05	11329	11327	2	0	357959	357915	44	0	REGENIE_BETA=0.310625;REGENIE_SE=0.824467;MAC=46.000000	BIN	Pass	Yes	Yes	Other problems related to lifestyle	encounters & procedures	0	0	Health and Medical History	ICD10	Other	Phe10	NA
SRSF2	Phe10_Z728__BIN	UKB_CHIP_genes_phenome	ADD-WGR-FIRTH	0.887495	0.472945	1.66541	0.710152	0.000411603	11329	11320	9	0	357959	357664	295	0	REGENIE_BETA=-0.119352;REGENIE_SE=0.321140;MAC=304.000000	BIN	Pass	Yes	Yes	Other problems related to lifestyle	encounters & procedures	0	0	Health and Medical History	ICD10	Other	Phe10	NA
CALR	Phe10_Z728__BIN	UKB_CHIP_genes_phenome	ADD-WGR-FIRTH	1.24142	0.348326	4.4244	0.738744	0.000109671	11329	11326	3	0	357959	357881	78	0	REGENIE_BETA=0.216258;REGENIE_SE=0.648418;MAC=81.000000	BIN	Pass	Yes	Yes	Other problems related to lifestyle	encounters & procedures	0	0	Health and Medical History	ICD10	Other	Phe10	NA
GNAS	Phe10_Z728__BIN	UKB_CHIP_genes_phenome	ADD-WGR-FIRTH	0.902479	0.348241	2.33881	0.832734	0.000182784	11329	11325	4	0	357959	357828	131	0	REGENIE_BETA=-0.102610;REGENIE_SE=0.485851;MAC=135.000000	BIN	Pass	Yes	Yes	Other problems related to lifestyle	encounters & procedures	0	0	Health and Medical History	ICD10	Other	Phe10	NA
MPL	Phe10_Z728__BIN	UKB_CHIP_genes_phenome	ADD-WGR-FIRTH	1.14163	0.137151	9.50285	0.902495	4.06187e-05	11329	11328	1	0	357959	357930	29	0	REGENIE_BETA=0.132459;REGENIE_SE=1.081210;MAC=30.000000	BIN	Pass	Yes	Yes	Other problems related to lifestyle	encounters & procedures	0	0	Health and Medical History	ICD10	Other	Phe10	NA
DNMT3A	Phe10_Z728__BIN	UKB_CHIP_genes_phenome	ADD-WGR-FIRTH	0.994424	0.908101	1.08895	0.903934	0.0204353	11329	10817	512	0	357959	343378	14581	0	REGENIE_BETA=-0.005592;REGENIE_SE=0.046332;MAC=15093.000000	BIN	Pass	Yes	Yes	Other problems related to lifestyle	encounters & procedures	0	0	Health and Medical History	ICD10	Other	Phe10	NA
RUNX1	Phe10_Z728__BIN	UKB_CHIP_genes_phenome	ADD-WGR-FIRTH	0.938895	0.134973	6.5311	0.949199	4.33266e-05	11329	11328	1	0	357959	357928	31	0	REGENIE_BETA=-0.063051;REGENIE_SE=0.989624;MAC=32.000000	BIN	Pass	Yes	Yes	Other problems related to lifestyle	encounters & procedures	0	0	Health and Medical History	ICD10	Other	Phe10	NA
CBL	Phe10_Z728__BIN	UKB_CHIP_genes_phenome	ADD-WGR-FIRTH	0.974022	0.361664	2.62321	0.958472	0.000151643	11329	11325	4	0	357959	357851	108	0	REGENIE_BETA=-0.026321;REGENIE_SE=0.505478;MAC=112.000000	BIN	Pass	Yes	Yes	Other problems related to lifestyle	encounters & procedures	0	0	Health and Medical History	ICD10	Other	Phe10	NA
JAK2	Phe10_Z7289__BIN	UKB_CHIP_genes_phenome	ADD-WGR-FIRTH	2.03337	1.14434	3.61309	0.0155352	0.000324907	11281	11266	15	0	358056	357831	225	0	REGENIE_BETA=0.709697;REGENIE_SE=0.293305;MAC=240.000000	BIN	Pass	Yes	Yes	Other problems related to lifestyle	encounters & procedures	0	0	Health and Medical History	ICD10	Other	Phe10	NA
SUZ12	Phe10_Z7289__BIN	UKB_CHIP_genes_phenome	ADD-WGR-FIRTH	4.57741	1.17312	17.8607	0.0285372	3.6552e-05	11281	11278	3	0	358056	358032	24	0	REGENIE_BETA=1.521134;REGENIE_SE=0.694639;MAC=27.000000	BIN	Pass	Yes	Yes	Other problems related to lifestyle	encounters & procedures	0	0	Health and Medical History	ICD10	Other	Phe10	NA
SF3B1	Phe10_Z7289__BIN	UKB_CHIP_genes_phenome	ADD-WGR-FIRTH	1.82868	0.882388	3.78979	0.104497	0.000296477	11281	11269	12	0	358056	357849	207	0	REGENIE_BETA=0.603594;REGENIE_SE=0.371801;MAC=219.000000	BIN	Pass	Yes	Yes	Other problems related to lifestyle	encounters & procedures	0	0	Health and Medical History	ICD10	Other	Phe10	NA
TP53	Phe10_Z7289__BIN	UKB_CHIP_genes_phenome	ADD-WGR-FIRTH	1.41871	0.844135	2.38437	0.186732	0.000599723	11281	11261	20	0	358056	357633	423	0	REGENIE_BETA=0.349746;REGENIE_SE=0.264897;MAC=443.000000	BIN	Pass	Yes	Yes	Other problems related to lifestyle	encounters & procedures	0	0	Health and Medical History	ICD10	Other	Phe10	NA
GNB1	Phe10_Z7289__BIN	UKB_CHIP_genes_phenome	ADD-WGR-FIRTH	1.6137	0.683672	3.80888	0.27479	0.00020442	11281	11273	8	0	358056	357913	143	0	REGENIE_BETA=0.478529;REGENIE_SE=0.438174;MAC=151.000000	BIN	Pass	Yes	Yes	Other problems related to lifestyle	encounters & procedures	0	0	Health and Medical History	ICD10	Other	Phe10	NA
NRAS	Phe10_Z7289__BIN	UKB_CHIP_genes_phenome	ADD-WGR-FIRTH	0.351699	0.0393046	3.14702	0.349993	3.38444e-05	11281	11281	0	0	358056	358031	25	0	REGENIE_BETA=-1.044979;REGENIE_SE=1.118100;MAC=25.000000	BIN	Pass	Yes	Yes	Other problems related to lifestyle	encounters & procedures	0	0	Health and Medical History	ICD10	Other	Phe10	NA
PHF6	Phe10_Z7289__BIN	UKB_CHIP_genes_phenome	ADD-WGR-FIRTH	0.354343	0.0382313	3.28419	0.361113	3.79058e-05	11281	11281	0	0	358056	358028	28	0	REGENIE_BETA=-1.037491;REGENIE_SE=1.136047;MAC=28.000000	BIN	Pass	Yes	Yes	Other problems related to lifestyle	encounters & procedures	0	0	Health and Medical History	ICD10	Other	Phe10	NA
ETNK1	Phe10_Z7289__BIN	UKB_CHIP_genes_phenome	ADD-WGR-FIRTH	0.348802	0.0238292	5.1056	0.441749	1.89529e-05	11281	11281	0	0	358056	358042	14	0	REGENIE_BETA=-1.053252;REGENIE_SE=1.369204;MAC=14.000000	BIN	Pass	Yes	Yes	Other problems related to lifestyle	encounters & procedures	0	0	Health and Medical History	ICD10	Other	Phe10	NA
IDH2	Phe10_Z7289__BIN	UKB_CHIP_genes_phenome	ADD-WGR-FIRTH	1.49372	0.458977	4.86123	0.5051	0.000120486	11281	11277	4	0	358056	357971	85	0	REGENIE_BETA=0.401267;REGENIE_SE=0.602064;MAC=89.000000	BIN	Pass	Yes	Yes	Other problems related to lifestyle	encounters & procedures	0	0	Health and Medical History	ICD10	Other	Phe10	NA
ASXL1	Phe10_Z7289__BIN	UKB_CHIP_genes_phenome	ADD-WGR-FIRTH	0.932842	0.733629	1.18615	0.570587	0.00287001	11281	11215	66	0	358056	356002	2054	0	REGENIE_BETA=-0.069520;REGENIE_SE=0.122570;MAC=2120.000000	BIN	Pass	Yes	Yes	Other problems related to lifestyle	encounters & procedures	0	0	Health and Medical History	ICD10	Other	Phe10	NA
PRPF8	Phe10_Z7289__BIN	UKB_CHIP_genes_phenome	ADD-WGR-FIRTH	0.644211	0.140128	2.96164	0.572092	7.44577e-05	11281	11280	1	0	358056	358002	54	0	REGENIE_BETA=-0.439728;REGENIE_SE=0.778316;MAC=55.000000	BIN	Pass	Yes	Yes	Other problems related to lifestyle	encounters & procedures	0	0	Health and Medical History	ICD10	Other	Phe10	NA
BRAF	Phe10_Z7289__BIN	UKB_CHIP_genes_phenome	ADD-WGR-FIRTH	1.88117	0.145981	24.2415	0.628023	2.16604e-05	11281	11280	1	0	358056	358041	15	0	REGENIE_BETA=0.631896;REGENIE_SE=1.304193;MAC=16.000000	BIN	Pass	Yes	Yes	Other problems related to lifestyle	encounters & procedures	0	0	Health and Medical History	ICD10	Other	Phe10	NA
PPM1D	Phe10_Z7289__BIN	UKB_CHIP_genes_phenome	ADD-WGR-FIRTH	1.09287	0.723726	1.65029	0.672799	0.00094629	11281	11255	26	0	358056	357383	673	0	REGENIE_BETA=0.088804;REGENIE_SE=0.210283;MAC=699.000000	BIN	Pass	Yes	Yes	Other problems related to lifestyle	encounters & procedures	0	0	Health and Medical History	ICD10	Other	Phe10	NA
CALR	Phe10_Z7289__BIN	UKB_CHIP_genes_phenome	ADD-WGR-FIRTH	1.30598	0.356684	4.78177	0.686846	0.000109656	11281	11278	3	0	358056	357978	78	0	REGENIE_BETA=0.266952;REGENIE_SE=0.662185;MAC=81.000000	BIN	Pass	Yes	Yes	Other problems related to lifestyle	encounters & procedures	0	0	Health and Medical History	ICD10	Other	Phe10	NA
TET2	Phe10_Z7289__BIN	UKB_CHIP_genes_phenome	ADD-WGR-FIRTH	0.966952	0.81869	1.14206	0.6923	0.00584967	11281	11137	144	0	358056	353879	4177	0	REGENIE_BETA=-0.033606;REGENIE_SE=0.084921;MAC=4321.000000	BIN	Pass	Yes	Yes	Other problems related to lifestyle	encounters & procedures	0	0	Health and Medical History	ICD10	Other	Phe10	NA
KRAS	Phe10_Z7289__BIN	UKB_CHIP_genes_phenome	ADD-WGR-FIRTH	1.31739	0.265774	6.52999	0.735737	6.22737e-05	11281	11279	2	0	358056	358012	44	0	REGENIE_BETA=0.275649;REGENIE_SE=0.816728;MAC=46.000000	BIN	Pass	Yes	Yes	Other problems related to lifestyle	encounters & procedures	0	0	Health and Medical History	ICD10	Other	Phe10	NA
SRSF2	Phe10_Z7289__BIN	UKB_CHIP_genes_phenome	ADD-WGR-FIRTH	0.927751	0.486767	1.76824	0.819736	0.000411548	11281	11272	9	0	358056	357761	295	0	REGENIE_BETA=-0.074992;REGENIE_SE=0.329077;MAC=304.000000	BIN	Pass	Yes	Yes	Other problems related to lifestyle	encounters & procedures	0	0	Health and Medical History	ICD10	Other	Phe10	NA
GNAS	Phe10_Z7289__BIN	UKB_CHIP_genes_phenome	ADD-WGR-FIRTH	0.905934	0.348092	2.35775	0.839581	0.00018276	11281	11277	4	0	358056	357925	131	0	REGENIE_BETA=-0.098789;REGENIE_SE=0.488018;MAC=135.000000	BIN	Pass	Yes	Yes	Other problems related to lifestyle	encounters & procedures	0	0	Health and Medical History	ICD10	Other	Phe10	NA
MPL	Phe10_Z7289__BIN	UKB_CHIP_genes_phenome	ADD-WGR-FIRTH	1.18431	0.137043	10.2346	0.877821	4.06133e-05	11281	11280	1	0	358056	358027	29	0	REGENIE_BETA=0.169157;REGENIE_SE=1.100337;MAC=30.000000	BIN	Pass	Yes	Yes	Other problems related to lifestyle	encounters & procedures	0	0	Health and Medical History	ICD10	Other	Phe10	NA
DNMT3A	Phe10_Z7289__BIN	UKB_CHIP_genes_phenome	ADD-WGR-FIRTH	0.993508	0.906953	1.08832	0.888626	0.020438	11281	10771	510	0	358056	343469	14587	0	REGENIE_BETA=-0.006513;REGENIE_SE=0.046507;MAC=15097.000000	BIN	Pass	Yes	Yes	Other problems related to lifestyle	encounters & procedures	0	0	Health and Medical History	ICD10	Other	Phe10	NA
RUNX1	Phe10_Z7289__BIN	UKB_CHIP_genes_phenome	ADD-WGR-FIRTH	0.950049	0.134526	6.70943	0.959024	4.33209e-05	11281	11280	1	0	358056	358025	31	0	REGENIE_BETA=-0.051242;REGENIE_SE=0.997343;MAC=32.000000	BIN	Pass	Yes	Yes	Other problems related to lifestyle	encounters & procedures	0	0	Health and Medical History	ICD10	Other	Phe10	NA
CBL	Phe10_Z7289__BIN	UKB_CHIP_genes_phenome	ADD-WGR-FIRTH	0.988064	0.364091	2.68139	0.981192	0.000151623	11281	11277	4	0	358056	357948	108	0	REGENIE_BETA=-0.012008;REGENIE_SE=0.509368;MAC=112.000000	BIN	Pass	Yes	Yes	Other problems related to lifestyle	encounters & procedures	0	0	Health and Medical History	ICD10	Other	Phe10	NA
TP53	Phe10_Z73__BIN	UKB_CHIP_genes_phenome	ADD-WGR-FIRTH	3.81228	1.36784	10.6252	0.0105001	0.000585554	1198	1193	5	0	384761	384314	447	0	REGENIE_BETA=1.338228;REGENIE_SE=0.522968;MAC=452.000000	BIN	Pass	Yes	Yes	Problems related to life management difficulty	encounters & procedures	0	0	Health and Medical History	ICD10	Other	Phe10	NA
SUZ12	Phe10_Z73__BIN	UKB_CHIP_genes_phenome	ADD-WGR-FIRTH	16.5733	1.59473	172.238	0.0187385	4.27507e-05	1198	1197	1	0	384761	384729	32	0	REGENIE_BETA=2.807792;REGENIE_SE=1.194453;MAC=33.000000	BIN	Pass	Yes	Yes	Problems related to life management difficulty	encounters & procedures	0	0	Health and Medical History	ICD10	Other	Phe10	NA
MPL	Phe10_Z73__BIN	UKB_CHIP_genes_phenome	ADD-WGR-FIRTH	16.0113	1.54999	165.396	0.0199218	4.14552e-05	1198	1197	1	0	384761	384730	31	0	REGENIE_BETA=2.773295;REGENIE_SE=1.191371;MAC=32.000000	BIN	Pass	Yes	Yes	Problems related to life management difficulty	encounters & procedures	0	0	Health and Medical History	ICD10	Other	Phe10	NA
PHF6	Phe10_Z73__BIN	UKB_CHIP_genes_phenome	ADD-WGR-FIRTH	14.0614	1.40237	140.992	0.0246096	3.88642e-05	1198	1197	1	0	384761	384732	29	0	REGENIE_BETA=2.643436;REGENIE_SE=1.176180;MAC=30.000000	BIN	Pass	Yes	Yes	Problems related to life management difficulty	encounters & procedures	0	0	Health and Medical History	ICD10	Other	Phe10	NA
SF3B1	Phe10_Z73__BIN	UKB_CHIP_genes_phenome	ADD-WGR-FIRTH	4.21767	1.1448	15.5387	0.030525	0.000299255	1198	1195	3	0	384761	384533	228	0	REGENIE_BETA=1.439282;REGENIE_SE=0.665346;MAC=231.000000	BIN	Pass	Yes	Yes	Problems related to life management difficulty	encounters & procedures	0	0	Health and Medical History	ICD10	Other	Phe10	NA
ASXL1	Phe10_Z73__BIN	UKB_CHIP_genes_phenome	ADD-WGR-FIRTH	1.73949	0.856057	3.53462	0.125934	0.00285004	1198	1186	12	0	384761	382573	2188	0	REGENIE_BETA=0.553594;REGENIE_SE=0.361748;MAC=2200.000000	BIN	Pass	Yes	Yes	Problems related to life management difficulty	encounters & procedures	0	0	Health and Medical History	ICD10	Other	Phe10	NA
CALR	Phe10_Z73__BIN	UKB_CHIP_genes_phenome	ADD-WGR-FIRTH	10.7551	0.292505	395.455	0.196506	0.00010882	1198	1197	1	0	384761	384678	83	0	REGENIE_BETA=2.375382;REGENIE_SE=1.839143;MAC=84.000000	BIN	Pass	Yes	Yes	Problems related to life management difficulty	encounters & procedures	0	0	Health and Medical History	ICD10	Other	Phe10	NA
IDH2	Phe10_Z73__BIN	UKB_CHIP_genes_phenome	ADD-WGR-FIRTH	9.03702	0.270211	302.237	0.218978	0.000120479	1198	1197	1	0	384761	384669	92	0	REGENIE_BETA=2.201329;REGENIE_SE=1.790789;MAC=93.000000	BIN	Pass	Yes	Yes	Problems related to life management difficulty	encounters & procedures	0	0	Health and Medical History	ICD10	Other	Phe10	NA
GNAS	Phe10_Z73__BIN	UKB_CHIP_genes_phenome	ADD-WGR-FIRTH	0.365164	0.0214436	6.21838	0.486123	0.000182662	1198	1198	0	0	384761	384620	141	0	REGENIE_BETA=-1.007410;REGENIE_SE=1.446414;MAC=141.000000	BIN	Pass	Yes	Yes	Problems related to life management difficulty	encounters & procedures	0	0	Health and Medical History	ICD10	Other	Phe10	NA
SRSF2	Phe10_Z73__BIN	UKB_CHIP_genes_phenome	ADD-WGR-FIRTH	1.80711	0.312874	10.4375	0.5084	0.000405483	1198	1196	2	0	384761	384450	311	0	REGENIE_BETA=0.591728;REGENIE_SE=0.894752;MAC=313.000000	BIN	Pass	Yes	Yes	Problems related to life management difficulty	encounters & procedures	0	0	Health and Medical History	ICD10	Other	Phe10	NA
CBL	Phe10_Z73__BIN	UKB_CHIP_genes_phenome	ADD-WGR-FIRTH	0.366111	0.0140689	9.52722	0.545642	0.000151571	1198	1198	0	0	384761	384644	117	0	REGENIE_BETA=-1.004818;REGENIE_SE=1.662771;MAC=117.000000	BIN	Pass	Yes	Yes	Problems related to life management difficulty	encounters & procedures	0	0	Health and Medical History	ICD10	Other	Phe10	NA
GNB1	Phe10_Z73__BIN	UKB_CHIP_genes_phenome	ADD-WGR-FIRTH	2.14523	0.158032	29.1207	0.566273	0.000203389	1198	1197	1	0	384761	384605	156	0	REGENIE_BETA=0.763245;REGENIE_SE=1.330740;MAC=157.000000	BIN	Pass	Yes	Yes	Problems related to life management difficulty	encounters & procedures	0	0	Health and Medical History	ICD10	Other	Phe10	NA
PRPF8	Phe10_Z73__BIN	UKB_CHIP_genes_phenome	ADD-WGR-FIRTH	0.365748	0.00537582	24.8839	0.640399	7.51375e-05	1198	1198	0	0	384761	384703	58	0	REGENIE_BETA=-1.005811;REGENIE_SE=2.153118;MAC=58.000000	BIN	Pass	Yes	Yes	Problems related to life management difficulty	encounters & procedures	0	0	Health and Medical History	ICD10	Other	Phe10	NA
DNMT3A	Phe10_Z73__BIN	UKB_CHIP_genes_phenome	ADD-WGR-FIRTH	0.942412	0.712216	1.24701	0.678072	0.0204361	1198	1149	49	0	384761	369035	15726	0	REGENIE_BETA=-0.059313;REGENIE_SE=0.142891;MAC=15775.000000	BIN	Pass	Yes	Yes	Problems related to life management difficulty	encounters & procedures	0	0	Health and Medical History	ICD10	Other	Phe10	NA
KRAS	Phe10_Z73__BIN	UKB_CHIP_genes_phenome	ADD-WGR-FIRTH	0.36623	0.00172096	77.9358	0.713409	6.47737e-05	1198	1198	0	0	384761	384711	50	0	REGENIE_BETA=-1.004494;REGENIE_SE=2.734937;MAC=50.000000	BIN	Pass	Yes	Yes	Problems related to life management difficulty	encounters & procedures	0	0	Health and Medical History	ICD10	Other	Phe10	NA
PPM1D	Phe10_Z73__BIN	UKB_CHIP_genes_phenome	ADD-WGR-FIRTH	0.80952	0.234712	2.79202	0.737984	0.000934037	1198	1196	2	0	384761	384042	719	0	REGENIE_BETA=-0.211314;REGENIE_SE=0.631685;MAC=721.000000	BIN	Pass	Yes	Yes	Problems related to life management difficulty	encounters & procedures	0	0	Health and Medical History	ICD10	Other	Phe10	NA
RUNX1	Phe10_Z73__BIN	UKB_CHIP_genes_phenome	ADD-WGR-FIRTH	0.3657	0.000551919	242.312	0.761506	4.79326e-05	1198	1198	0	0	384761	384724	37	0	REGENIE_BETA=-1.005941;REGENIE_SE=3.314432;MAC=37.000000	BIN	Pass	Yes	Yes	Problems related to life management difficulty	encounters & procedures	0	0	Health and Medical History	ICD10	Other	Phe10	NA
NRAS	Phe10_Z73__BIN	UKB_CHIP_genes_phenome	ADD-WGR-FIRTH	0.36631	0.000183279	732.125	0.795647	3.23869e-05	1198	1198	0	0	384761	384736	25	0	REGENIE_BETA=-1.004276;REGENIE_SE=3.877738;MAC=25.000000	BIN	Pass	Yes	Yes	Problems related to life management difficulty	encounters & procedures	0	0	Health and Medical History	ICD10	Other	Phe10	NA
ETNK1	Phe10_Z73__BIN	UKB_CHIP_genes_phenome	ADD-WGR-FIRTH	0.36583	0.000121123	1104.93	0.805713	1.94321e-05	1198	1198	0	0	384761	384746	15	0	REGENIE_BETA=-1.005586;REGENIE_SE=4.088401;MAC=15.000000	BIN	Pass	Yes	Yes	Problems related to life management difficulty	encounters & procedures	0	0	Health and Medical History	ICD10	Other	Phe10	NA
BRAF	Phe10_Z73__BIN	UKB_CHIP_genes_phenome	ADD-WGR-FIRTH	0.366437	7.21101e-05	1862.09	0.817638	2.33185e-05	1198	1198	0	0	384761	384743	18	0	REGENIE_BETA=-1.003930;REGENIE_SE=4.353849;MAC=18.000000	BIN	Pass	Yes	Yes	Problems related to life management difficulty	encounters & procedures	0	0	Health and Medical History	ICD10	Other	Phe10	NA
JAK2	Phe10_Z73__BIN	UKB_CHIP_genes_phenome	ADD-WGR-FIRTH	1.22721	0.141993	10.6065	0.852393	0.00032905	1198	1197	1	0	384761	384508	253	0	REGENIE_BETA=0.204745;REGENIE_SE=1.100388;MAC=254.000000	BIN	Pass	Yes	Yes	Problems related to life management difficulty	encounters & procedures	0	0	Health and Medical History	ICD10	Other	Phe10	NA
TET2	Phe10_Z73__BIN	UKB_CHIP_genes_phenome	ADD-WGR-FIRTH	0.97618	0.588579	1.61903	0.925592	0.00584	1198	1183	15	0	384761	380268	4493	0	REGENIE_BETA=-0.024108;REGENIE_SE=0.258135;MAC=4508.000000	BIN	Pass	Yes	Yes	Problems related to life management difficulty	encounters & procedures	0	0	Health and Medical History	ICD10	Other	Phe10	NA
MPL	Phe10_Z74__BIN	UKB_CHIP_genes_phenome	ADD-WGR-FIRTH	12.2126	1.24228	120.059	0.031872	4.15058e-05	1224	1223	1	0	384264	384233	31	0	REGENIE_BETA=2.502465;REGENIE_SE=1.166100;MAC=32.000000	BIN	Pass	Yes	Yes	Problems related to care provider dependency	encounters & procedures	0	0	Health and Medical History	ICD10	Other	Phe10	NA
KRAS	Phe10_Z74__BIN	UKB_CHIP_genes_phenome	ADD-WGR-FIRTH	9.34287	1.02635	85.0483	0.0473625	6.35558e-05	1224	1223	1	0	384264	384216	48	0	REGENIE_BETA=2.234614;REGENIE_SE=1.126860;MAC=49.000000	BIN	Pass	Yes	Yes	Problems related to care provider dependency	encounters & procedures	0	0	Health and Medical History	ICD10	Other	Phe10	NA
DNMT3A	Phe10_Z74__BIN	UKB_CHIP_genes_phenome	ADD-WGR-FIRTH	1.21327	0.935776	1.57304	0.144569	0.0204209	1224	1152	72	0	384264	368592	15672	0	REGENIE_BETA=0.193315;REGENIE_SE=0.132500;MAC=15744.000000	BIN	Pass	Yes	Yes	Problems related to care provider dependency	encounters & procedures	0	0	Health and Medical History	ICD10	Other	Phe10	NA
ASXL1	Phe10_Z74__BIN	UKB_CHIP_genes_phenome	ADD-WGR-FIRTH	0.715849	0.386699	1.32517	0.287364	0.00284315	1224	1217	7	0	384264	382079	2185	0	REGENIE_BETA=-0.334285;REGENIE_SE=0.314201;MAC=2192.000000	BIN	Pass	Yes	Yes	Problems related to care provider dependency	encounters & procedures	0	0	Health and Medical History	ICD10	Other	Phe10	NA
JAK2	Phe10_Z74__BIN	UKB_CHIP_genes_phenome	ADD-WGR-FIRTH	0.363789	0.0523517	2.52795	0.306625	0.000322967	1224	1224	0	0	384264	384015	249	0	REGENIE_BETA=-1.011180;REGENIE_SE=0.989095;MAC=249.000000	BIN	Pass	Yes	Yes	Problems related to care provider dependency	encounters & procedures	0	0	Health and Medical History	ICD10	Other	Phe10	NA
IDH2	Phe10_Z74__BIN	UKB_CHIP_genes_phenome	ADD-WGR-FIRTH	5.25296	0.213146	129.459	0.310324	0.000120626	1224	1223	1	0	384264	384172	92	0	REGENIE_BETA=1.658792;REGENIE_SE=1.635014;MAC=93.000000	BIN	Pass	Yes	Yes	Problems related to care provider dependency	encounters & procedures	0	0	Health and Medical History	ICD10	Other	Phe10	NA
TET2	Phe10_Z74__BIN	UKB_CHIP_genes_phenome	ADD-WGR-FIRTH	0.800155	0.507777	1.26089	0.336614	0.00585362	1224	1209	15	0	384264	379766	4498	0	REGENIE_BETA=-0.222949;REGENIE_SE=0.232027;MAC=4513.000000	BIN	Pass	Yes	Yes	Problems related to care provider dependency	encounters & procedures	0	0	Health and Medical History	ICD10	Other	Phe10	NA
TP53	Phe10_Z74__BIN	UKB_CHIP_genes_phenome	ADD-WGR-FIRTH	0.611263	0.148648	2.51361	0.495043	0.000587567	1224	1223	1	0	384264	383812	452	0	REGENIE_BETA=-0.492229;REGENIE_SE=0.721415;MAC=453.000000	BIN	Pass	Yes	Yes	Problems related to care provider dependency	encounters & procedures	0	0	Health and Medical History	ICD10	Other	Phe10	NA
CBL	Phe10_Z74__BIN	UKB_CHIP_genes_phenome	ADD-WGR-FIRTH	0.364004	0.0188296	7.03676	0.503643	0.000153053	1224	1224	0	0	384264	384146	118	0	REGENIE_BETA=-1.010589;REGENIE_SE=1.511118;MAC=118.000000	BIN	Pass	Yes	Yes	Problems related to care provider dependency	encounters & procedures	0	0	Health and Medical History	ICD10	Other	Phe10	NA
CALR	Phe10_Z74__BIN	UKB_CHIP_genes_phenome	ADD-WGR-FIRTH	0.364348	0.0118861	11.1684	0.56316	0.00011025	1224	1224	0	0	384264	384179	85	0	REGENIE_BETA=-1.009646;REGENIE_SE=1.746327;MAC=85.000000	BIN	Pass	Yes	Yes	Problems related to care provider dependency	encounters & procedures	0	0	Health and Medical History	ICD10	Other	Phe10	NA
GNAS	Phe10_Z74__BIN	UKB_CHIP_genes_phenome	ADD-WGR-FIRTH	2.15783	0.158096	29.4519	0.564112	0.000180291	1224	1223	1	0	384264	384126	138	0	REGENIE_BETA=0.769102;REGENIE_SE=1.333523;MAC=139.000000	BIN	Pass	Yes	Yes	Problems related to care provider dependency	encounters & procedures	0	0	Health and Medical History	ICD10	Other	Phe10	NA
PPM1D	Phe10_Z74__BIN	UKB_CHIP_genes_phenome	ADD-WGR-FIRTH	1.33574	0.436399	4.08844	0.612027	0.000933881	1224	1220	4	0	384264	383548	716	0	REGENIE_BETA=0.289482;REGENIE_SE=0.570766;MAC=720.000000	BIN	Pass	Yes	Yes	Problems related to care provider dependency	encounters & procedures	0	0	Health and Medical History	ICD10	Other	Phe10	NA
SRSF2	Phe10_Z74__BIN	UKB_CHIP_genes_phenome	ADD-WGR-FIRTH	0.673799	0.143959	3.1537	0.6161	0.000407276	1224	1223	1	0	384264	383951	313	0	REGENIE_BETA=-0.394823;REGENIE_SE=0.787464;MAC=314.000000	BIN	Pass	Yes	Yes	Problems related to care provider dependency	encounters & procedures	0	0	Health and Medical History	ICD10	Other	Phe10	NA
PRPF8	Phe10_Z74__BIN	UKB_CHIP_genes_phenome	ADD-WGR-FIRTH	0.364929	0.00648456	20.537	0.623975	7.52293e-05	1224	1224	0	0	384264	384206	58	0	REGENIE_BETA=-1.008051;REGENIE_SE=2.056303;MAC=58.000000	BIN	Pass	Yes	Yes	Problems related to care provider dependency	encounters & procedures	0	0	Health and Medical History	ICD10	Other	Phe10	NA
GNB1	Phe10_Z74__BIN	UKB_CHIP_genes_phenome	ADD-WGR-FIRTH	1.66902	0.148661	18.7381	0.678033	0.000204935	1224	1223	1	0	384264	384107	157	0	REGENIE_BETA=0.512236;REGENIE_SE=1.233860;MAC=158.000000	BIN	Pass	Yes	Yes	Problems related to care provider dependency	encounters & procedures	0	0	Health and Medical History	ICD10	Other	Phe10	NA
RUNX1	Phe10_Z74__BIN	UKB_CHIP_genes_phenome	ADD-WGR-FIRTH	0.364399	0.00201316	65.9594	0.703496	4.5397e-05	1224	1224	0	0	384264	384229	35	0	REGENIE_BETA=-1.009506;REGENIE_SE=2.652368;MAC=35.000000	BIN	Pass	Yes	Yes	Problems related to care provider dependency	encounters & procedures	0	0	Health and Medical History	ICD10	Other	Phe10	NA
PHF6	Phe10_Z74__BIN	UKB_CHIP_genes_phenome	ADD-WGR-FIRTH	0.361878	0.00135392	96.7235	0.72147	3.89117e-05	1224	1224	0	0	384264	384234	30	0	REGENIE_BETA=-1.016448;REGENIE_SE=2.851228;MAC=30.000000	BIN	Pass	Yes	Yes	Problems related to care provider dependency	encounters & procedures	0	0	Health and Medical History	ICD10	Other	Phe10	NA
ETNK1	Phe10_Z74__BIN	UKB_CHIP_genes_phenome	ADD-WGR-FIRTH	0.362534	0.00087515	150.181	0.741411	1.94559e-05	1224	1224	0	0	384264	384249	15	0	REGENIE_BETA=-1.014637;REGENIE_SE=3.074791;MAC=15.000000	BIN	Pass	Yes	Yes	Problems related to care provider dependency	encounters & procedures	0	0	Health and Medical History	ICD10	Other	Phe10	NA
BRAF	Phe10_Z74__BIN	UKB_CHIP_genes_phenome	ADD-WGR-FIRTH	0.363721	0.000722469	183.112	0.750019	2.3347e-05	1224	1224	0	0	384264	384246	18	0	REGENIE_BETA=-1.011368;REGENIE_SE=3.174277;MAC=18.000000	BIN	Pass	Yes	Yes	Problems related to care provider dependency	encounters & procedures	0	0	Health and Medical History	ICD10	Other	Phe10	NA
NRAS	Phe10_Z74__BIN	UKB_CHIP_genes_phenome	ADD-WGR-FIRTH	0.365316	0.000569455	234.357	0.760107	3.24264e-05	1224	1224	0	0	384264	384239	25	0	REGENIE_BETA=-1.006993;REGENIE_SE=3.297937;MAC=25.000000	BIN	Pass	Yes	Yes	Problems related to care provider dependency	encounters & procedures	0	0	Health and Medical History	ICD10	Other	Phe10	NA
SUZ12	Phe10_Z74__BIN	UKB_CHIP_genes_phenome	ADD-WGR-FIRTH	0.366809	0.000116087	1159.03	0.807282	4.02088e-05	1224	1224	0	0	384264	384233	31	0	REGENIE_BETA=-1.002915;REGENIE_SE=4.111429;MAC=31.000000	BIN	Pass	Yes	Yes	Problems related to care provider dependency	encounters & procedures	0	0	Health and Medical History	ICD10	Other	Phe10	NA
SF3B1	Phe10_Z74__BIN	UKB_CHIP_genes_phenome	ADD-WGR-FIRTH	0.841591	0.139496	5.07737	0.850818	0.000293135	1224	1223	1	0	384264	384039	225	0	REGENIE_BETA=-0.172462;REGENIE_SE=0.916983;MAC=226.000000	BIN	Pass	Yes	Yes	Problems related to care provider dependency	encounters & procedures	0	0	Health and Medical History	ICD10	Other	Phe10	NA
KRAS	Phe10_Z740__BIN	UKB_CHIP_genes_phenome	ADD-WGR-FIRTH	19.9759	1.80535	221.029	0.0146204	6.45391e-05	500	499	1	0	386862	386813	49	0	REGENIE_BETA=2.994524;REGENIE_SE=1.226436;MAC=50.000000	BIN	Pass	Yes	Yes	Reduced mobility	encounters & procedures	0	0	Health and Medical History	ICD10	Other	Phe10	NA
IDH2	Phe10_Z740__BIN	UKB_CHIP_genes_phenome	ADD-WGR-FIRTH	10.025	1.09622	91.6791	0.041219	0.000120043	500	499	1	0	386862	386770	92	0	REGENIE_BETA=2.305082;REGENIE_SE=1.129211;MAC=93.000000	BIN	Pass	Yes	Yes	Reduced mobility	encounters & procedures	0	0	Health and Medical History	ICD10	Other	Phe10	NA
GNAS	Phe10_Z740__BIN	UKB_CHIP_genes_phenome	ADD-WGR-FIRTH	22.4193	0.420467	1195.39	0.125298	0.000182	500	499	1	0	386862	386722	140	0	REGENIE_BETA=3.109921;REGENIE_SE=2.028767;MAC=141.000000	BIN	Pass	Yes	Yes	Reduced mobility	encounters & procedures	0	0	Health and Medical History	ICD10	Other	Phe10	NA
ASXL1	Phe10_Z740__BIN	UKB_CHIP_genes_phenome	ADD-WGR-FIRTH	0.465622	0.173578	1.24903	0.128945	0.00284488	500	499	1	0	386862	384659	2203	0	REGENIE_BETA=-0.764381;REGENIE_SE=0.503453;MAC=2204.000000	BIN	Pass	Yes	Yes	Reduced mobility	encounters & procedures	0	0	Health and Medical History	ICD10	Other	Phe10	NA
PPM1D	Phe10_Z740__BIN	UKB_CHIP_genes_phenome	ADD-WGR-FIRTH	3.64779	0.654674	20.3252	0.13978	0.000933236	500	497	3	0	386862	386142	720	0	REGENIE_BETA=1.294121;REGENIE_SE=0.876413;MAC=723.000000	BIN	Pass	Yes	Yes	Reduced mobility	encounters & procedures	0	0	Health and Medical History	ICD10	Other	Phe10	NA
GNB1	Phe10_Z740__BIN	UKB_CHIP_genes_phenome	ADD-WGR-FIRTH	9.97545	0.282089	352.76	0.206112	0.000203944	500	499	1	0	386862	386705	157	0	REGENIE_BETA=2.300127;REGENIE_SE=1.819249;MAC=158.000000	BIN	Pass	Yes	Yes	Reduced mobility	encounters & procedures	0	0	Health and Medical History	ICD10	Other	Phe10	NA
DNMT3A	Phe10_Z740__BIN	UKB_CHIP_genes_phenome	ADD-WGR-FIRTH	1.21532	0.817716	1.80625	0.334763	0.0204344	500	469	31	0	386862	371062	15800	0	REGENIE_BETA=0.195006;REGENIE_SE=0.202170;MAC=15831.000000	BIN	Pass	Yes	Yes	Reduced mobility	encounters & procedures	0	0	Health and Medical History	ICD10	Other	Phe10	NA
TP53	Phe10_Z740__BIN	UKB_CHIP_genes_phenome	ADD-WGR-FIRTH	0.365257	0.0368747	3.618	0.389323	0.000587306	500	500	0	0	386862	386407	455	0	REGENIE_BETA=-1.007153;REGENIE_SE=1.169958;MAC=455.000000	BIN	Pass	Yes	Yes	Reduced mobility	encounters & procedures	0	0	Health and Medical History	ICD10	Other	Phe10	NA
JAK2	Phe10_Z740__BIN	UKB_CHIP_genes_phenome	ADD-WGR-FIRTH	0.365003	0.0164169	8.11522	0.524201	0.000326568	500	500	0	0	386862	386609	253	0	REGENIE_BETA=-1.007851;REGENIE_SE=1.582474;MAC=253.000000	BIN	Pass	Yes	Yes	Reduced mobility	encounters & procedures	0	0	Health and Medical History	ICD10	Other	Phe10	NA
SRSF2	Phe10_Z740__BIN	UKB_CHIP_genes_phenome	ADD-WGR-FIRTH	1.93957	0.153962	24.4343	0.608305	0.000407887	500	499	1	0	386862	386547	315	0	REGENIE_BETA=0.662469;REGENIE_SE=1.292636;MAC=316.000000	BIN	Pass	Yes	Yes	Reduced mobility	encounters & procedures	0	0	Health and Medical History	ICD10	Other	Phe10	NA
SF3B1	Phe10_Z740__BIN	UKB_CHIP_genes_phenome	ADD-WGR-FIRTH	1.77549	0.149316	21.1121	0.649488	0.00029688	500	499	1	0	386862	386633	229	0	REGENIE_BETA=0.574078;REGENIE_SE=1.263170;MAC=230.000000	BIN	Pass	Yes	Yes	Reduced mobility	encounters & procedures	0	0	Health and Medical History	ICD10	Other	Phe10	NA
CALR	Phe10_Z740__BIN	UKB_CHIP_genes_phenome	ADD-WGR-FIRTH	0.363824	0.00270415	48.95	0.686014	0.000109716	500	500	0	0	386862	386777	85	0	REGENIE_BETA=-1.011084;REGENIE_SE=2.501007;MAC=85.000000	BIN	Pass	Yes	Yes	Reduced mobility	encounters & procedures	0	0	Health and Medical History	ICD10	Other	Phe10	NA
CBL	Phe10_Z740__BIN	UKB_CHIP_genes_phenome	ADD-WGR-FIRTH	0.366818	0.0016535	81.3762	0.715954	0.000152312	500	500	0	0	386862	386744	118	0	REGENIE_BETA=-1.002889;REGENIE_SE=2.756159;MAC=118.000000	BIN	Pass	Yes	Yes	Reduced mobility	encounters & procedures	0	0	Health and Medical History	ICD10	Other	Phe10	NA
PRPF8	Phe10_Z740__BIN	UKB_CHIP_genes_phenome	ADD-WGR-FIRTH	0.365681	0.00141738	94.345	0.722534	7.48654e-05	500	500	0	0	386862	386804	58	0	REGENIE_BETA=-1.005993;REGENIE_SE=2.833191;MAC=58.000000	BIN	Pass	Yes	Yes	Reduced mobility	encounters & procedures	0	0	Health and Medical History	ICD10	Other	Phe10	NA
RUNX1	Phe10_Z740__BIN	UKB_CHIP_genes_phenome	ADD-WGR-FIRTH	0.364702	0.000253896	523.867	0.78567	4.77589e-05	500	500	0	0	386862	386825	37	0	REGENIE_BETA=-1.008675;REGENIE_SE=3.709207;MAC=37.000000	BIN	Pass	Yes	Yes	Reduced mobility	encounters & procedures	0	0	Health and Medical History	ICD10	Other	Phe10	NA
MPL	Phe10_Z740__BIN	UKB_CHIP_genes_phenome	ADD-WGR-FIRTH	0.365009	0.000148139	899.368	0.800317	4.1305e-05	500	500	0	0	386862	386830	32	0	REGENIE_BETA=-1.007835;REGENIE_SE=3.984525;MAC=32.000000	BIN	Pass	Yes	Yes	Reduced mobility	encounters & procedures	0	0	Health and Medical History	ICD10	Other	Phe10	NA
BRAF	Phe10_Z740__BIN	UKB_CHIP_genes_phenome	ADD-WGR-FIRTH	0.365168	0.000104606	1274.77	0.808757	2.32341e-05	500	500	0	0	386862	386844	18	0	REGENIE_BETA=-1.007398;REGENIE_SE=4.162278;MAC=18.000000	BIN	Pass	Yes	Yes	Reduced mobility	encounters & procedures	0	0	Health and Medical History	ICD10	Other	Phe10	NA
ETNK1	Phe10_Z740__BIN	UKB_CHIP_genes_phenome	ADD-WGR-FIRTH	0.365282	3.43719e-05	3881.99	0.831404	1.93617e-05	500	500	0	0	386862	386847	15	0	REGENIE_BETA=-1.007084;REGENIE_SE=4.730284;MAC=15.000000	BIN	Pass	Yes	Yes	Reduced mobility	encounters & procedures	0	0	Health and Medical History	ICD10	Other	Phe10	NA
SUZ12	Phe10_Z740__BIN	UKB_CHIP_genes_phenome	ADD-WGR-FIRTH	0.365886	2.11694e-05	6323.86	0.839949	4.00143e-05	500	500	0	0	386862	386831	31	0	REGENIE_BETA=-1.005434;REGENIE_SE=4.978417;MAC=31.000000	BIN	Pass	Yes	Yes	Reduced mobility	encounters & procedures	0	0	Health and Medical History	ICD10	Other	Phe10	NA
NRAS	Phe10_Z740__BIN	UKB_CHIP_genes_phenome	ADD-WGR-FIRTH	0.366279	1.38372e-05	9695.58	0.846725	3.22696e-05	500	500	0	0	386862	386837	25	0	REGENIE_BETA=-1.004361;REGENIE_SE=5.195905;MAC=25.000000	BIN	Pass	Yes	Yes	Reduced mobility	encounters & procedures	0	0	Health and Medical History	ICD10	Other	Phe10	NA
PHF6	Phe10_Z740__BIN	UKB_CHIP_genes_phenome	ADD-WGR-FIRTH	0.367023	4.67222e-06	28831.2	0.861637	3.87235e-05	500	500	0	0	386862	386832	30	0	REGENIE_BETA=-1.002331;REGENIE_SE=5.750894;MAC=30.000000	BIN	Pass	Yes	Yes	Reduced mobility	encounters & procedures	0	0	Health and Medical History	ICD10	Other	Phe10	NA
TET2	Phe10_Z740__BIN	UKB_CHIP_genes_phenome	ADD-WGR-FIRTH	0.996699	0.494487	2.00897	0.992622	0.00585757	500	492	8	0	386862	382332	4530	0	REGENIE_BETA=-0.003307;REGENIE_SE=0.357622;MAC=4538.000000	BIN	Pass	Yes	Yes	Reduced mobility	encounters & procedures	0	0	Health and Medical History	ICD10	Other	Phe10	NA
SRSF2	Phe10_Z741__BIN	UKB_CHIP_genes_phenome	ADD-WGR-FIRTH	0.363169	0.0343824	3.83602	0.399703	0.000406741	584	584	0	0	385411	385097	314	0	REGENIE_BETA=-1.012887;REGENIE_SE=1.202738;MAC=314.000000	BIN	Pass	Yes	Yes	Need for assistance with personal care	encounters & procedures	0	0	Health and Medical History	ICD10	Other	Phe10	NA
DNMT3A	Phe10_Z741__BIN	UKB_CHIP_genes_phenome	ADD-WGR-FIRTH	1.15417	0.788709	1.68896	0.460461	0.0204303	584	552	32	0	385411	369671	15740	0	REGENIE_BETA=0.143379;REGENIE_SE=0.194257;MAC=15772.000000	BIN	Pass	Yes	Yes	Need for assistance with personal care	encounters & procedures	0	0	Health and Medical History	ICD10	Other	Phe10	NA
SF3B1	Phe10_Z741__BIN	UKB_CHIP_genes_phenome	ADD-WGR-FIRTH	0.364787	0.0242879	5.47885	0.465685	0.000294045	584	584	0	0	385411	385184	227	0	REGENIE_BETA=-1.008441;REGENIE_SE=1.382339;MAC=227.000000	BIN	Pass	Yes	Yes	Need for assistance with personal care	encounters & procedures	0	0	Health and Medical History	ICD10	Other	Phe10	NA
JAK2	Phe10_Z741__BIN	UKB_CHIP_genes_phenome	ADD-WGR-FIRTH	0.364071	0.0240965	5.50071	0.465795	0.000325134	584	584	0	0	385411	385160	251	0	REGENIE_BETA=-1.010405;REGENIE_SE=1.385374;MAC=251.000000	BIN	Pass	Yes	Yes	Need for assistance with personal care	encounters & procedures	0	0	Health and Medical History	ICD10	Other	Phe10	NA
TET2	Phe10_Z741__BIN	UKB_CHIP_genes_phenome	ADD-WGR-FIRTH	0.791649	0.409159	1.5317	0.487806	0.00584982	584	577	7	0	385411	380902	4509	0	REGENIE_BETA=-0.233637;REGENIE_SE=0.336749;MAC=4516.000000	BIN	Pass	Yes	Yes	Need for assistance with personal care	encounters & procedures	0	0	Health and Medical History	ICD10	Other	Phe10	NA
ASXL1	Phe10_Z741__BIN	UKB_CHIP_genes_phenome	ADD-WGR-FIRTH	1.32401	0.531444	3.29859	0.546752	0.00284589	584	578	6	0	385411	383220	2191	0	REGENIE_BETA=0.280668;REGENIE_SE=0.465736;MAC=2197.000000	BIN	Pass	Yes	Yes	Need for assistance with personal care	encounters & procedures	0	0	Health and Medical History	ICD10	Other	Phe10	NA
GNB1	Phe10_Z741__BIN	UKB_CHIP_genes_phenome	ADD-WGR-FIRTH	0.365553	0.00935713	14.281	0.590486	0.000204666	584	584	0	0	385411	385253	158	0	REGENIE_BETA=-1.006344;REGENIE_SE=1.870071;MAC=158.000000	BIN	Pass	Yes	Yes	Need for assistance with personal care	encounters & procedures	0	0	Health and Medical History	ICD10	Other	Phe10	NA
GNAS	Phe10_Z741__BIN	UKB_CHIP_genes_phenome	ADD-WGR-FIRTH	0.365667	0.0075665	17.6717	0.611134	0.000180054	584	584	0	0	385411	385272	139	0	REGENIE_BETA=-1.006031;REGENIE_SE=1.978605;MAC=139.000000	BIN	Pass	Yes	Yes	Need for assistance with personal care	encounters & procedures	0	0	Health and Medical History	ICD10	Other	Phe10	NA
CBL	Phe10_Z741__BIN	UKB_CHIP_genes_phenome	ADD-WGR-FIRTH	0.365292	0.00728323	18.3213	0.614158	0.000152852	584	584	0	0	385411	385293	118	0	REGENIE_BETA=-1.007058;REGENIE_SE=1.997548;MAC=118.000000	BIN	Pass	Yes	Yes	Need for assistance with personal care	encounters & procedures	0	0	Health and Medical History	ICD10	Other	Phe10	NA
PPM1D	Phe10_Z741__BIN	UKB_CHIP_genes_phenome	ADD-WGR-FIRTH	0.70892	0.143202	3.5095	0.673359	0.000935245	584	583	1	0	385411	384690	721	0	REGENIE_BETA=-0.344012;REGENIE_SE=0.816079;MAC=722.000000	BIN	Pass	Yes	Yes	Need for assistance with personal care	encounters & procedures	0	0	Health and Medical History	ICD10	Other	Phe10	NA
CALR	Phe10_Z741__BIN	UKB_CHIP_genes_phenome	ADD-WGR-FIRTH	0.365636	0.00280823	47.6064	0.685481	0.000110105	584	584	0	0	385411	385326	85	0	REGENIE_BETA=-1.006118;REGENIE_SE=2.484272;MAC=85.000000	BIN	Pass	Yes	Yes	Need for assistance with personal care	encounters & procedures	0	0	Health and Medical History	ICD10	Other	Phe10	NA
IDH2	Phe10_Z741__BIN	UKB_CHIP_genes_phenome	ADD-WGR-FIRTH	0.366574	0.00268281	50.0879	0.689157	0.000120468	584	584	0	0	385411	385318	93	0	REGENIE_BETA=-1.003556;REGENIE_SE=2.508890;MAC=93.000000	BIN	Pass	Yes	Yes	Need for assistance with personal care	encounters & procedures	0	0	Health and Medical History	ICD10	Other	Phe10	NA
PRPF8	Phe10_Z741__BIN	UKB_CHIP_genes_phenome	ADD-WGR-FIRTH	0.365513	0.00116128	115.045	0.731631	7.51305e-05	584	584	0	0	385411	385353	58	0	REGENIE_BETA=-1.006453;REGENIE_SE=2.934634;MAC=58.000000	BIN	Pass	Yes	Yes	Need for assistance with personal care	encounters & procedures	0	0	Health and Medical History	ICD10	Other	Phe10	NA
KRAS	Phe10_Z741__BIN	UKB_CHIP_genes_phenome	ADD-WGR-FIRTH	0.364632	0.000985809	134.871	0.738081	6.34723e-05	584	584	0	0	385411	385362	49	0	REGENIE_BETA=-1.008866;REGENIE_SE=3.016985;MAC=49.000000	BIN	Pass	Yes	Yes	Need for assistance with personal care	encounters & procedures	0	0	Health and Medical History	ICD10	Other	Phe10	NA
RUNX1	Phe10_Z741__BIN	UKB_CHIP_genes_phenome	ADD-WGR-FIRTH	0.366088	0.000229828	583.134	0.789379	4.53374e-05	584	584	0	0	385411	385376	35	0	REGENIE_BETA=-1.004881;REGENIE_SE=3.761956;MAC=35.000000	BIN	Pass	Yes	Yes	Need for assistance with personal care	encounters & procedures	0	0	Health and Medical History	ICD10	Other	Phe10	NA
BRAF	Phe10_Z741__BIN	UKB_CHIP_genes_phenome	ADD-WGR-FIRTH	0.362323	0.000169067	776.485	0.795307	2.33164e-05	584	584	0	0	385411	385393	18	0	REGENIE_BETA=-1.015220;REGENIE_SE=3.913336;MAC=18.000000	BIN	Pass	Yes	Yes	Need for assistance with personal care	encounters & procedures	0	0	Health and Medical History	ICD10	Other	Phe10	NA
TP53	Phe10_Z741__BIN	UKB_CHIP_genes_phenome	ADD-WGR-FIRTH	1.32029	0.143214	12.1718	0.806327	0.000586795	584	583	1	0	385411	384959	452	0	REGENIE_BETA=0.277853;REGENIE_SE=1.133319;MAC=453.000000	BIN	Pass	Yes	Yes	Need for assistance with personal care	encounters & procedures	0	0	Health and Medical History	ICD10	Other	Phe10	NA
MPL	Phe10_Z741__BIN	UKB_CHIP_genes_phenome	ADD-WGR-FIRTH	0.366696	6.29909e-05	2134.69	0.820572	4.14513e-05	584	584	0	0	385411	385379	32	0	REGENIE_BETA=-1.003223;REGENIE_SE=4.423193;MAC=32.000000	BIN	Pass	Yes	Yes	Need for assistance with personal care	encounters & procedures	0	0	Health and Medical History	ICD10	Other	Phe10	NA
NRAS	Phe10_Z741__BIN	UKB_CHIP_genes_phenome	ADD-WGR-FIRTH	0.365353	3.3713e-05	3959.38	0.831785	3.23838e-05	584	584	0	0	385411	385386	25	0	REGENIE_BETA=-1.006892;REGENIE_SE=4.740258;MAC=25.000000	BIN	Pass	Yes	Yes	Need for assistance with personal care	encounters & procedures	0	0	Health and Medical History	ICD10	Other	Phe10	NA
PHF6	Phe10_Z741__BIN	UKB_CHIP_genes_phenome	ADD-WGR-FIRTH	0.366818	2.59811e-05	5178.96	0.837016	3.88606e-05	584	584	0	0	385411	385381	30	0	REGENIE_BETA=-1.002891;REGENIE_SE=4.875217;MAC=30.000000	BIN	Pass	Yes	Yes	Need for assistance with personal care	encounters & procedures	0	0	Health and Medical History	ICD10	Other	Phe10	NA
ETNK1	Phe10_Z741__BIN	UKB_CHIP_genes_phenome	ADD-WGR-FIRTH	0.365941	6.38213e-06	20982.5	0.857288	1.94303e-05	584	584	0	0	385411	385396	15	0	REGENIE_BETA=-1.005282;REGENIE_SE=5.590269;MAC=15.000000	BIN	Pass	Yes	Yes	Need for assistance with personal care	encounters & procedures	0	0	Health and Medical History	ICD10	Other	Phe10	NA
SUZ12	Phe10_Z741__BIN	UKB_CHIP_genes_phenome	ADD-WGR-FIRTH	0.366961	6.58972e-06	20434.9	0.857303	4.14513e-05	584	584	0	0	385411	385379	32	0	REGENIE_BETA=-1.002499;REGENIE_SE=5.575358;MAC=32.000000	BIN	Pass	Yes	Yes	Need for assistance with personal care	encounters & procedures	0	0	Health and Medical History	ICD10	Other	Phe10	NA
DNMT3A	Phe10_Z75__BIN	UKB_CHIP_genes_phenome	ADD-WGR-FIRTH	1.35789	1.09095	1.69015	0.00615538	0.0204436	1492	1398	94	0	385402	369677	15725	0	REGENIE_BETA=0.305931;REGENIE_SE=0.111679;MAC=15819.000000	BIN	Pass	Yes	Yes	Problems related to medical facilities and other health care	encounters & procedures	0	0	Health and Medical History	ICD10	Other	Phe10	NA
NRAS	Phe10_Z75__BIN	UKB_CHIP_genes_phenome	ADD-WGR-FIRTH	19.5621	1.79578	213.097	0.0146696	3.23086e-05	1492	1491	1	0	385402	385378	24	0	REGENIE_BETA=2.973594;REGENIE_SE=1.218469;MAC=25.000000	BIN	Pass	Yes	Yes	Problems related to medical facilities and other health care	encounters & procedures	0	0	Health and Medical History	ICD10	Other	Phe10	NA
SRSF2	Phe10_Z75__BIN	UKB_CHIP_genes_phenome	ADD-WGR-FIRTH	3.32862	1.21009	9.15612	0.0198413	0.000407088	1492	1487	5	0	385402	385092	310	0	REGENIE_BETA=1.202558;REGENIE_SE=0.516267;MAC=315.000000	BIN	Pass	Yes	Yes	Problems related to medical facilities and other health care	encounters & procedures	0	0	Health and Medical History	ICD10	Other	Phe10	NA
SUZ12	Phe10_Z75__BIN	UKB_CHIP_genes_phenome	ADD-WGR-FIRTH	14.7183	1.44842	149.561	0.0230181	4.26473e-05	1492	1491	1	0	385402	385370	32	0	REGENIE_BETA=2.689091;REGENIE_SE=1.182988;MAC=33.000000	BIN	Pass	Yes	Yes	Problems related to medical facilities and other health care	encounters & procedures	0	0	Health and Medical History	ICD10	Other	Phe10	NA
GNB1	Phe10_Z75__BIN	UKB_CHIP_genes_phenome	ADD-WGR-FIRTH	7.0312	0.64798	76.2952	0.108872	0.00020419	1492	1490	2	0	385402	385246	156	0	REGENIE_BETA=1.950357;REGENIE_SE=1.216478;MAC=158.000000	BIN	Pass	Yes	Yes	Problems related to medical facilities and other health care	encounters & procedures	0	0	Health and Medical History	ICD10	Other	Phe10	NA
PRPF8	Phe10_Z75__BIN	UKB_CHIP_genes_phenome	ADD-WGR-FIRTH	19.0394	0.38658	937.708	0.138353	7.49559e-05	1492	1491	1	0	385402	385345	57	0	REGENIE_BETA=2.946511;REGENIE_SE=1.988265;MAC=58.000000	BIN	Pass	Yes	Yes	Problems related to medical facilities and other health care	encounters & procedures	0	0	Health and Medical History	ICD10	Other	Phe10	NA
JAK2	Phe10_Z75__BIN	UKB_CHIP_genes_phenome	ADD-WGR-FIRTH	0.363804	0.0612927	2.15937	0.265806	0.000329548	1492	1492	0	0	385402	385147	255	0	REGENIE_BETA=-1.011140;REGENIE_SE=0.908667;MAC=255.000000	BIN	Pass	Yes	Yes	Problems related to medical facilities and other health care	encounters & procedures	0	0	Health and Medical History	ICD10	Other	Phe10	NA
ASXL1	Phe10_Z75__BIN	UKB_CHIP_genes_phenome	ADD-WGR-FIRTH	1.28111	0.710174	2.31105	0.410518	0.00285091	1492	1478	14	0	385402	383210	2192	0	REGENIE_BETA=0.247728;REGENIE_SE=0.301013;MAC=2206.000000	BIN	Pass	Yes	Yes	Problems related to medical facilities and other health care	encounters & procedures	0	0	Health and Medical History	ICD10	Other	Phe10	NA
CBL	Phe10_Z75__BIN	UKB_CHIP_genes_phenome	ADD-WGR-FIRTH	0.364516	0.0243014	5.46768	0.465143	0.000151204	1492	1492	0	0	385402	385285	117	0	REGENIE_BETA=-1.009184;REGENIE_SE=1.381677;MAC=117.000000	BIN	Pass	Yes	Yes	Problems related to medical facilities and other health care	encounters & procedures	0	0	Health and Medical History	ICD10	Other	Phe10	NA
IDH2	Phe10_Z75__BIN	UKB_CHIP_genes_phenome	ADD-WGR-FIRTH	2.3817	0.162246	34.9624	0.526646	0.000120188	1492	1491	1	0	385402	385310	92	0	REGENIE_BETA=0.867816;REGENIE_SE=1.370667;MAC=93.000000	BIN	Pass	Yes	Yes	Problems related to medical facilities and other health care	encounters & procedures	0	0	Health and Medical History	ICD10	Other	Phe10	NA
CALR	Phe10_Z75__BIN	UKB_CHIP_genes_phenome	ADD-WGR-FIRTH	0.364261	0.0158261	8.384	0.527959	0.000109849	1492	1492	0	0	385402	385317	85	0	REGENIE_BETA=-1.009885;REGENIE_SE=1.600137;MAC=85.000000	BIN	Pass	Yes	Yes	Problems related to medical facilities and other health care	encounters & procedures	0	0	Health and Medical History	ICD10	Other	Phe10	NA
TET2	Phe10_Z75__BIN	UKB_CHIP_genes_phenome	ADD-WGR-FIRTH	1.14515	0.750241	1.74793	0.529899	0.0058569	1492	1467	25	0	385402	380895	4507	0	REGENIE_BETA=0.135537;REGENIE_SE=0.215768;MAC=4532.000000	BIN	Pass	Yes	Yes	Problems related to medical facilities and other health care	encounters & procedures	0	0	Health and Medical History	ICD10	Other	Phe10	NA
SF3B1	Phe10_Z75__BIN	UKB_CHIP_genes_phenome	ADD-WGR-FIRTH	1.70032	0.304138	9.50587	0.545517	0.000298531	1492	1490	2	0	385402	385173	229	0	REGENIE_BETA=0.530818;REGENIE_SE=0.878124;MAC=231.000000	BIN	Pass	Yes	Yes	Problems related to medical facilities and other health care	encounters & procedures	0	0	Health and Medical History	ICD10	Other	Phe10	NA
KRAS	Phe10_Z75__BIN	UKB_CHIP_genes_phenome	ADD-WGR-FIRTH	0.364948	0.00481733	27.6474	0.64801	6.46172e-05	1492	1492	0	0	385402	385352	50	0	REGENIE_BETA=-1.008001;REGENIE_SE=2.207966;MAC=50.000000	BIN	Pass	Yes	Yes	Problems related to medical facilities and other health care	encounters & procedures	0	0	Health and Medical History	ICD10	Other	Phe10	NA
GNAS	Phe10_Z75__BIN	UKB_CHIP_genes_phenome	ADD-WGR-FIRTH	1.62056	0.148002	17.7444	0.692577	0.000180928	1492	1491	1	0	385402	385263	139	0	REGENIE_BETA=0.482771;REGENIE_SE=1.221094;MAC=140.000000	BIN	Pass	Yes	Yes	Problems related to medical facilities and other health care	encounters & procedures	0	0	Health and Medical History	ICD10	Other	Phe10	NA
PHF6	Phe10_Z75__BIN	UKB_CHIP_genes_phenome	ADD-WGR-FIRTH	0.364181	0.00194138	68.316	0.705257	3.87703e-05	1492	1492	0	0	385402	385372	30	0	REGENIE_BETA=-1.010105;REGENIE_SE=2.670585;MAC=30.000000	BIN	Pass	Yes	Yes	Problems related to medical facilities and other health care	encounters & procedures	0	0	Health and Medical History	ICD10	Other	Phe10	NA
PPM1D	Phe10_Z75__BIN	UKB_CHIP_genes_phenome	ADD-WGR-FIRTH	0.822564	0.295751	2.28778	0.708208	0.000933072	1492	1489	3	0	385402	384683	719	0	REGENIE_BETA=-0.195329;REGENIE_SE=0.521902;MAC=722.000000	BIN	Pass	Yes	Yes	Problems related to medical facilities and other health care	encounters & procedures	0	0	Health and Medical History	ICD10	Other	Phe10	NA
RUNX1	Phe10_Z75__BIN	UKB_CHIP_genes_phenome	ADD-WGR-FIRTH	0.365252	0.00180943	73.7298	0.70995	4.78167e-05	1492	1492	0	0	385402	385365	37	0	REGENIE_BETA=-1.007168;REGENIE_SE=2.707996;MAC=37.000000	BIN	Pass	Yes	Yes	Problems related to medical facilities and other health care	encounters & procedures	0	0	Health and Medical History	ICD10	Other	Phe10	NA
MPL	Phe10_Z75__BIN	UKB_CHIP_genes_phenome	ADD-WGR-FIRTH	0.365306	0.00156029	85.5281	0.71753	4.1355e-05	1492	1492	0	0	385402	385370	32	0	REGENIE_BETA=-1.007020;REGENIE_SE=2.783656;MAC=32.000000	BIN	Pass	Yes	Yes	Problems related to medical facilities and other health care	encounters & procedures	0	0	Health and Medical History	ICD10	Other	Phe10	NA
BRAF	Phe10_Z75__BIN	UKB_CHIP_genes_phenome	ADD-WGR-FIRTH	0.364996	0.000533268	249.822	0.762215	2.32622e-05	1492	1492	0	0	385402	385384	18	0	REGENIE_BETA=-1.007869;REGENIE_SE=3.330989;MAC=18.000000	BIN	Pass	Yes	Yes	Problems related to medical facilities and other health care	encounters & procedures	0	0	Health and Medical History	ICD10	Other	Phe10	NA
ETNK1	Phe10_Z75__BIN	UKB_CHIP_genes_phenome	ADD-WGR-FIRTH	0.364248	0.000509598	260.355	0.76327	1.93852e-05	1492	1492	0	0	385402	385387	15	0	REGENIE_BETA=-1.009921;REGENIE_SE=3.353106;MAC=15.000000	BIN	Pass	Yes	Yes	Problems related to medical facilities and other health care	encounters & procedures	0	0	Health and Medical History	ICD10	Other	Phe10	NA
TP53	Phe10_Z75__BIN	UKB_CHIP_genes_phenome	ADD-WGR-FIRTH	0.927869	0.242813	3.54569	0.912843	0.000588016	1492	1490	2	0	385402	384949	453	0	REGENIE_BETA=-0.074865;REGENIE_SE=0.683991;MAC=455.000000	BIN	Pass	Yes	Yes	Problems related to medical facilities and other health care	encounters & procedures	0	0	Health and Medical History	ICD10	Other	Phe10	NA
NRAS	Phe10_Z751__BIN	UKB_CHIP_genes_phenome	ADD-WGR-FIRTH	27.1101	2.28357	321.847	0.0089465	3.22839e-05	988	987	1	0	386202	386178	24	0	REGENIE_BETA=3.299908;REGENIE_SE=1.262353;MAC=25.000000	BIN	Pass	Yes	Yes	Person awaiting admission to adequate facility elsewhere	encounters & procedures	0	0	Health and Medical History	ICD10	Other	Phe10	NA
SUZ12	Phe10_Z751__BIN	UKB_CHIP_genes_phenome	ADD-WGR-FIRTH	17.3342	1.62065	185.404	0.0183104	4.26147e-05	988	987	1	0	386202	386170	32	0	REGENIE_BETA=2.852683;REGENIE_SE=1.209132;MAC=33.000000	BIN	Pass	Yes	Yes	Person awaiting admission to adequate facility elsewhere	encounters & procedures	0	0	Health and Medical History	ICD10	Other	Phe10	NA
DNMT3A	Phe10_Z751__BIN	UKB_CHIP_genes_phenome	ADD-WGR-FIRTH	1.31154	0.978816	1.75736	0.0692868	0.0204486	988	928	60	0	386202	370427	15775	0	REGENIE_BETA=0.271201;REGENIE_SE=0.149295;MAC=15835.000000	BIN	Pass	Yes	Yes	Person awaiting admission to adequate facility elsewhere	encounters & procedures	0	0	Health and Medical History	ICD10	Other	Phe10	NA
SRSF2	Phe10_Z751__BIN	UKB_CHIP_genes_phenome	ADD-WGR-FIRTH	4.40788	0.738069	26.3247	0.103765	0.000408068	988	985	3	0	386202	385889	313	0	REGENIE_BETA=1.483395;REGENIE_SE=0.911809;MAC=316.000000	BIN	Pass	Yes	Yes	Person awaiting admission to adequate facility elsewhere	encounters & procedures	0	0	Health and Medical History	ICD10	Other	Phe10	NA
IDH2	Phe10_Z751__BIN	UKB_CHIP_genes_phenome	ADD-WGR-FIRTH	7.85677	0.253732	243.284	0.239224	0.000120096	988	987	1	0	386202	386110	92	0	REGENIE_BETA=2.061376;REGENIE_SE=1.751488;MAC=93.000000	BIN	Pass	Yes	Yes	Person awaiting admission to adequate facility elsewhere	encounters & procedures	0	0	Health and Medical History	ICD10	Other	Phe10	NA
SF3B1	Phe10_Z751__BIN	UKB_CHIP_genes_phenome	ADD-WGR-FIRTH	3.38901	0.427571	26.8619	0.247861	0.000298303	988	986	2	0	386202	385973	229	0	REGENIE_BETA=1.220537;REGENIE_SE=1.056229;MAC=231.000000	BIN	Pass	Yes	Yes	Person awaiting admission to adequate facility elsewhere	encounters & procedures	0	0	Health and Medical History	ICD10	Other	Phe10	NA
JAK2	Phe10_Z751__BIN	UKB_CHIP_genes_phenome	ADD-WGR-FIRTH	0.364494	0.0415027	3.20114	0.362609	0.000329296	988	988	0	0	386202	385947	255	0	REGENIE_BETA=-1.009246;REGENIE_SE=1.108567;MAC=255.000000	BIN	Pass	Yes	Yes	Person awaiting admission to adequate facility elsewhere	encounters & procedures	0	0	Health and Medical History	ICD10	Other	Phe10	NA
GNAS	Phe10_Z751__BIN	UKB_CHIP_genes_phenome	ADD-WGR-FIRTH	3.83889	0.190091	77.5263	0.380352	0.00018079	988	987	1	0	386202	386063	139	0	REGENIE_BETA=1.345184;REGENIE_SE=1.533413;MAC=140.000000	BIN	Pass	Yes	Yes	Person awaiting admission to adequate facility elsewhere	encounters & procedures	0	0	Health and Medical History	ICD10	Other	Phe10	NA
GNB1	Phe10_Z751__BIN	UKB_CHIP_genes_phenome	ADD-WGR-FIRTH	0.365286	0.0209437	6.37106	0.489923	0.000204034	988	988	0	0	386202	386044	158	0	REGENIE_BETA=-1.007076;REGENIE_SE=1.458619;MAC=158.000000	BIN	Pass	Yes	Yes	Person awaiting admission to adequate facility elsewhere	encounters & procedures	0	0	Health and Medical History	ICD10	Other	Phe10	NA
CBL	Phe10_Z751__BIN	UKB_CHIP_genes_phenome	ADD-WGR-FIRTH	0.365201	0.0117717	11.3299	0.565428	0.000151089	988	988	0	0	386202	386085	117	0	REGENIE_BETA=-1.007308;REGENIE_SE=1.752456;MAC=117.000000	BIN	Pass	Yes	Yes	Person awaiting admission to adequate facility elsewhere	encounters & procedures	0	0	Health and Medical History	ICD10	Other	Phe10	NA
CALR	Phe10_Z751__BIN	UKB_CHIP_genes_phenome	ADD-WGR-FIRTH	0.36477	0.00782164	17.0114	0.606957	0.000109765	988	988	0	0	386202	386117	85	0	REGENIE_BETA=-1.008488;REGENIE_SE=1.960431;MAC=85.000000	BIN	Pass	Yes	Yes	Person awaiting admission to adequate facility elsewhere	encounters & procedures	0	0	Health and Medical History	ICD10	Other	Phe10	NA
PRPF8	Phe10_Z751__BIN	UKB_CHIP_genes_phenome	ADD-WGR-FIRTH	0.365657	0.00432654	30.9035	0.656742	7.48986e-05	988	988	0	0	386202	386144	58	0	REGENIE_BETA=-1.006059;REGENIE_SE=2.263781;MAC=58.000000	BIN	Pass	Yes	Yes	Person awaiting admission to adequate facility elsewhere	encounters & procedures	0	0	Health and Medical History	ICD10	Other	Phe10	NA
TP53	Phe10_Z751__BIN	UKB_CHIP_genes_phenome	ADD-WGR-FIRTH	0.708504	0.143354	3.50166	0.672515	0.000587567	988	987	1	0	386202	385748	454	0	REGENIE_BETA=-0.344600;REGENIE_SE=0.815238;MAC=455.000000	BIN	Pass	Yes	Yes	Person awaiting admission to adequate facility elsewhere	encounters & procedures	0	0	Health and Medical History	ICD10	Other	Phe10	NA
ASXL1	Phe10_Z751__BIN	UKB_CHIP_genes_phenome	ADD-WGR-FIRTH	1.1632	0.573536	2.35913	0.675192	0.00284873	988	979	9	0	386202	384005	2197	0	REGENIE_BETA=0.151178;REGENIE_SE=0.360778;MAC=2206.000000	BIN	Pass	Yes	Yes	Person awaiting admission to adequate facility elsewhere	encounters & procedures	0	0	Health and Medical History	ICD10	Other	Phe10	NA
KRAS	Phe10_Z751__BIN	UKB_CHIP_genes_phenome	ADD-WGR-FIRTH	0.365094	0.00204591	65.1512	0.703255	6.45678e-05	988	988	0	0	386202	386152	50	0	REGENIE_BETA=-1.007601;REGENIE_SE=2.645106;MAC=50.000000	BIN	Pass	Yes	Yes	Person awaiting admission to adequate facility elsewhere	encounters & procedures	0	0	Health and Medical History	ICD10	Other	Phe10	NA
MPL	Phe10_Z751__BIN	UKB_CHIP_genes_phenome	ADD-WGR-FIRTH	0.365004	0.00137988	96.5503	0.723236	4.13234e-05	988	988	0	0	386202	386170	32	0	REGENIE_BETA=-1.007847;REGENIE_SE=2.845925;MAC=32.000000	BIN	Pass	Yes	Yes	Person awaiting admission to adequate facility elsewhere	encounters & procedures	0	0	Health and Medical History	ICD10	Other	Phe10	NA
PPM1D	Phe10_Z751__BIN	UKB_CHIP_genes_phenome	ADD-WGR-FIRTH	0.801372	0.233796	2.74682	0.72461	0.000932359	988	986	2	0	386202	385482	720	0	REGENIE_BETA=-0.221430;REGENIE_SE=0.628519;MAC=722.000000	BIN	Pass	Yes	Yes	Person awaiting admission to adequate facility elsewhere	encounters & procedures	0	0	Health and Medical History	ICD10	Other	Phe10	NA
PHF6	Phe10_Z751__BIN	UKB_CHIP_genes_phenome	ADD-WGR-FIRTH	0.36307	0.000506087	260.469	0.762662	3.87407e-05	988	988	0	0	386202	386172	30	0	REGENIE_BETA=-1.013160;REGENIE_SE=3.354981;MAC=30.000000	BIN	Pass	Yes	Yes	Person awaiting admission to adequate facility elsewhere	encounters & procedures	0	0	Health and Medical History	ICD10	Other	Phe10	NA
RUNX1	Phe10_Z751__BIN	UKB_CHIP_genes_phenome	ADD-WGR-FIRTH	0.366545	0.000387324	346.88	0.774069	4.77802e-05	988	988	0	0	386202	386165	37	0	REGENIE_BETA=-1.003635;REGENIE_SE=3.496295;MAC=37.000000	BIN	Pass	Yes	Yes	Person awaiting admission to adequate facility elsewhere	encounters & procedures	0	0	Health and Medical History	ICD10	Other	Phe10	NA
BRAF	Phe10_Z751__BIN	UKB_CHIP_genes_phenome	ADD-WGR-FIRTH	0.364032	0.000150745	879.093	0.799291	2.32444e-05	988	988	0	0	386202	386184	18	0	REGENIE_BETA=-1.010514;REGENIE_SE=3.974259;MAC=18.000000	BIN	Pass	Yes	Yes	Person awaiting admission to adequate facility elsewhere	encounters & procedures	0	0	Health and Medical History	ICD10	Other	Phe10	NA
ETNK1	Phe10_Z751__BIN	UKB_CHIP_genes_phenome	ADD-WGR-FIRTH	0.364629	0.000128096	1037.93	0.803667	1.93703e-05	988	988	0	0	386202	386187	15	0	REGENIE_BETA=-1.008875;REGENIE_SE=4.058166;MAC=15.000000	BIN	Pass	Yes	Yes	Person awaiting admission to adequate facility elsewhere	encounters & procedures	0	0	Health and Medical History	ICD10	Other	Phe10	NA
TET2	Phe10_Z751__BIN	UKB_CHIP_genes_phenome	ADD-WGR-FIRTH	1.03389	0.614174	1.74044	0.90018	0.00585888	988	973	15	0	386202	381680	4522	0	REGENIE_BETA=0.033331;REGENIE_SE=0.265723;MAC=4537.000000	BIN	Pass	Yes	Yes	Person awaiting admission to adequate facility elsewhere	encounters & procedures	0	0	Health and Medical History	ICD10	Other	Phe10	NA
DNMT3A	Phe10_Z76__BIN	UKB_CHIP_genes_phenome	ADD-WGR-FIRTH	1.14128	1.00883	1.29113	0.0357647	0.0204101	5561	5276	285	0	374349	359126	15223	0	REGENIE_BETA=0.132153;REGENIE_SE=0.062942;MAC=15508.000000	BIN	Pass	Yes	Yes	Persons encountering health services in other circumstances	encounters & procedures	0	0	Health and Medical History	ICD10	Other	Phe10	NA
GNAS	Phe10_Z76__BIN	UKB_CHIP_genes_phenome	ADD-WGR-FIRTH	3.62959	0.957215	13.7628	0.0580047	0.000181622	5561	5556	5	0	374349	374216	133	0	REGENIE_BETA=1.289120;REGENIE_SE=0.680037;MAC=138.000000	BIN	Pass	Yes	Yes	Persons encountering health services in other circumstances	encounters & procedures	0	0	Health and Medical History	ICD10	Other	Phe10	NA
BRAF	Phe10_Z76__BIN	UKB_CHIP_genes_phenome	ADD-WGR-FIRTH	39.2536	0.563803	2732.94	0.0900259	2.36898e-05	5561	5560	1	0	374349	374332	17	0	REGENIE_BETA=3.670042;REGENIE_SE=2.164883;MAC=18.000000	BIN	Pass	Yes	Yes	Persons encountering health services in other circumstances	encounters & procedures	0	0	Health and Medical History	ICD10	Other	Phe10	NA
CBL	Phe10_Z76__BIN	UKB_CHIP_genes_phenome	ADD-WGR-FIRTH	0.358895	0.0855811	1.50508	0.161215	0.000151352	5561	5561	0	0	374349	374234	115	0	REGENIE_BETA=-1.024724;REGENIE_SE=0.731425;MAC=115.000000	BIN	Pass	Yes	Yes	Persons encountering health services in other circumstances	encounters & procedures	0	0	Health and Medical History	ICD10	Other	Phe10	NA
PRPF8	Phe10_Z76__BIN	UKB_CHIP_genes_phenome	ADD-WGR-FIRTH	4.87415	0.521353	45.5687	0.164876	7.37017e-05	5561	5559	2	0	374349	374295	54	0	REGENIE_BETA=1.583946;REGENIE_SE=1.140467;MAC=56.000000	BIN	Pass	Yes	Yes	Persons encountering health services in other circumstances	encounters & procedures	0	0	Health and Medical History	ICD10	Other	Phe10	NA
CALR	Phe10_Z76__BIN	UKB_CHIP_genes_phenome	ADD-WGR-FIRTH	0.358874	0.0647987	1.98755	0.240625	0.00010792	5561	5561	0	0	374349	374267	82	0	REGENIE_BETA=-1.024783;REGENIE_SE=0.873325;MAC=82.000000	BIN	Pass	Yes	Yes	Persons encountering health services in other circumstances	encounters & procedures	0	0	Health and Medical History	ICD10	Other	Phe10	NA
TP53	Phe10_Z76__BIN	UKB_CHIP_genes_phenome	ADD-WGR-FIRTH	1.51289	0.71936	3.18175	0.275037	0.000586981	5561	5551	10	0	374349	373913	436	0	REGENIE_BETA=0.414018;REGENIE_SE=0.379299;MAC=446.000000	BIN	Pass	Yes	Yes	Persons encountering health services in other circumstances	encounters & procedures	0	0	Health and Medical History	ICD10	Other	Phe10	NA
SUZ12	Phe10_Z76__BIN	UKB_CHIP_genes_phenome	ADD-WGR-FIRTH	5.48259	0.216678	138.726	0.301968	3.9483e-05	5561	5560	1	0	374349	374320	29	0	REGENIE_BETA=1.701578;REGENIE_SE=1.648460;MAC=30.000000	BIN	Pass	Yes	Yes	Persons encountering health services in other circumstances	encounters & procedures	0	0	Health and Medical History	ICD10	Other	Phe10	NA
TET2	Phe10_Z76__BIN	UKB_CHIP_genes_phenome	ADD-WGR-FIRTH	1.12657	0.893367	1.42064	0.31389	0.00584875	5561	5478	83	0	374349	369988	4361	0	REGENIE_BETA=0.119174;REGENIE_SE=0.118335;MAC=4444.000000	BIN	Pass	Yes	Yes	Persons encountering health services in other circumstances	encounters & procedures	0	0	Health and Medical History	ICD10	Other	Phe10	NA
SRSF2	Phe10_Z76__BIN	UKB_CHIP_genes_phenome	ADD-WGR-FIRTH	0.666964	0.273135	1.62865	0.373911	0.000409307	5561	5558	3	0	374349	374041	308	0	REGENIE_BETA=-0.405020;REGENIE_SE=0.455503;MAC=311.000000	BIN	Pass	Yes	Yes	Persons encountering health services in other circumstances	encounters & procedures	0	0	Health and Medical History	ICD10	Other	Phe10	NA
KRAS	Phe10_Z76__BIN	UKB_CHIP_genes_phenome	ADD-WGR-FIRTH	0.35901	0.0373018	3.45528	0.375233	6.31729e-05	5561	5561	0	0	374349	374301	48	0	REGENIE_BETA=-1.024405;REGENIE_SE=1.155281;MAC=48.000000	BIN	Pass	Yes	Yes	Persons encountering health services in other circumstances	encounters & procedures	0	0	Health and Medical History	ICD10	Other	Phe10	NA
PHF6	Phe10_Z76__BIN	UKB_CHIP_genes_phenome	ADD-WGR-FIRTH	0.355469	0.0234985	5.37728	0.455508	3.9483e-05	5561	5561	0	0	374349	374319	30	0	REGENIE_BETA=-1.034317;REGENIE_SE=1.385995;MAC=30.000000	BIN	Pass	Yes	Yes	Persons encountering health services in other circumstances	encounters & procedures	0	0	Health and Medical History	ICD10	Other	Phe10	NA
RUNX1	Phe10_Z76__BIN	UKB_CHIP_genes_phenome	ADD-WGR-FIRTH	0.359882	0.0230198	5.62623	0.466287	4.47474e-05	5561	5561	0	0	374349	374315	34	0	REGENIE_BETA=-1.021980;REGENIE_SE=1.402791;MAC=34.000000	BIN	Pass	Yes	Yes	Persons encountering health services in other circumstances	encounters & procedures	0	0	Health and Medical History	ICD10	Other	Phe10	NA
MPL	Phe10_Z76__BIN	UKB_CHIP_genes_phenome	ADD-WGR-FIRTH	0.360878	0.0185819	7.00857	0.500674	4.21152e-05	5561	5561	0	0	374349	374317	32	0	REGENIE_BETA=-1.019217;REGENIE_SE=1.513472;MAC=32.000000	BIN	Pass	Yes	Yes	Persons encountering health services in other circumstances	encounters & procedures	0	0	Health and Medical History	ICD10	Other	Phe10	NA
NRAS	Phe10_Z76__BIN	UKB_CHIP_genes_phenome	ADD-WGR-FIRTH	0.360831	0.0124617	10.4479	0.552786	3.15864e-05	5561	5561	0	0	374349	374325	24	0	REGENIE_BETA=-1.019344;REGENIE_SE=1.717251;MAC=24.000000	BIN	Pass	Yes	Yes	Persons encountering health services in other circumstances	encounters & procedures	0	0	Health and Medical History	ICD10	Other	Phe10	NA
IDH2	Phe10_Z76__BIN	UKB_CHIP_genes_phenome	ADD-WGR-FIRTH	1.52451	0.288225	8.06361	0.619774	0.000121081	5561	5559	2	0	374349	374259	90	0	REGENIE_BETA=0.421674;REGENIE_SE=0.849856;MAC=92.000000	BIN	Pass	Yes	Yes	Persons encountering health services in other circumstances	encounters & procedures	0	0	Health and Medical History	ICD10	Other	Phe10	NA
ETNK1	Phe10_Z76__BIN	UKB_CHIP_genes_phenome	ADD-WGR-FIRTH	0.361711	0.00514021	25.4532	0.639389	1.97415e-05	5561	5561	0	0	374349	374334	15	0	REGENIE_BETA=-1.016910;REGENIE_SE=2.170321;MAC=15.000000	BIN	Pass	Yes	Yes	Persons encountering health services in other circumstances	encounters & procedures	0	0	Health and Medical History	ICD10	Other	Phe10	NA
GNB1	Phe10_Z76__BIN	UKB_CHIP_genes_phenome	ADD-WGR-FIRTH	0.80056	0.231399	2.76966	0.725388	0.000200047	5561	5559	2	0	374349	374199	150	0	REGENIE_BETA=-0.222444;REGENIE_SE=0.633260;MAC=152.000000	BIN	Pass	Yes	Yes	Persons encountering health services in other circumstances	encounters & procedures	0	0	Health and Medical History	ICD10	Other	Phe10	NA
ASXL1	Phe10_Z76__BIN	UKB_CHIP_genes_phenome	ADD-WGR-FIRTH	1.03019	0.738748	1.43661	0.860836	0.00283488	5561	5524	37	0	374349	372232	2117	0	REGENIE_BETA=0.029745;REGENIE_SE=0.169668;MAC=2154.000000	BIN	Pass	Yes	Yes	Persons encountering health services in other circumstances	encounters & procedures	0	0	Health and Medical History	ICD10	Other	Phe10	NA
PPM1D	Phe10_Z76__BIN	UKB_CHIP_genes_phenome	ADD-WGR-FIRTH	0.959241	0.533649	1.72425	0.889383	0.000933116	5561	5550	11	0	374349	373651	698	0	REGENIE_BETA=-0.041613;REGENIE_SE=0.299191;MAC=709.000000	BIN	Pass	Yes	Yes	Persons encountering health services in other circumstances	encounters & procedures	0	0	Health and Medical History	ICD10	Other	Phe10	NA
SF3B1	Phe10_Z76__BIN	UKB_CHIP_genes_phenome	ADD-WGR-FIRTH	1.04898	0.380006	2.89565	0.926455	0.000292174	5561	5557	4	0	374349	374131	218	0	REGENIE_BETA=0.047821;REGENIE_SE=0.518065;MAC=222.000000	BIN	Pass	Yes	Yes	Persons encountering health services in other circumstances	encounters & procedures	0	0	Health and Medical History	ICD10	Other	Phe10	NA
JAK2	Phe10_Z76__BIN	UKB_CHIP_genes_phenome	ADD-WGR-FIRTH	1.04636	0.379818	2.88259	0.930163	0.000325077	5561	5557	4	0	374349	374106	243	0	REGENIE_BETA=0.045313;REGENIE_SE=0.517038;MAC=247.000000	BIN	Pass	Yes	Yes	Persons encountering health services in other circumstances	encounters & procedures	0	0	Health and Medical History	ICD10	Other	Phe10	NA
DNMT3A	Phe10_Z760__BIN	UKB_CHIP_genes_phenome	ADD-WGR-FIRTH	1.1606	1.01948	1.32126	0.0243482	0.0204236	4934	4675	259	0	376659	361331	15328	0	REGENIE_BETA=0.148937;REGENIE_SE=0.066148;MAC=15587.000000	BIN	Pass	Yes	Yes	Encounter for issue of repeat prescription	encounters & procedures	0	0	Health and Medical History	ICD10	Other	Phe10	NA
GNAS	Phe10_Z760__BIN	UKB_CHIP_genes_phenome	ADD-WGR-FIRTH	2.93067	1.07945	7.95662	0.0348585	0.000182131	4934	4929	5	0	376659	376525	134	0	REGENIE_BETA=1.075230;REGENIE_SE=0.509588;MAC=139.000000	BIN	Pass	Yes	Yes	Encounter for issue of repeat prescription	encounters & procedures	0	0	Health and Medical History	ICD10	Other	Phe10	NA
BRAF	Phe10_Z760__BIN	UKB_CHIP_genes_phenome	ADD-WGR-FIRTH	49.3265	0.640074	3801.29	0.0786309	2.35853e-05	4934	4933	1	0	376659	376642	17	0	REGENIE_BETA=3.898462;REGENIE_SE=2.216691;MAC=18.000000	BIN	Pass	Yes	Yes	Encounter for issue of repeat prescription	encounters & procedures	0	0	Health and Medical History	ICD10	Other	Phe10	NA
PRPF8	Phe10_Z760__BIN	UKB_CHIP_genes_phenome	ADD-WGR-FIRTH	5.88894	0.581512	59.6369	0.13335	7.46869e-05	4934	4932	2	0	376659	376604	55	0	REGENIE_BETA=1.773075;REGENIE_SE=1.181246;MAC=57.000000	BIN	Pass	Yes	Yes	Encounter for issue of repeat prescription	encounters & procedures	0	0	Health and Medical History	ICD10	Other	Phe10	NA
CBL	Phe10_Z760__BIN	UKB_CHIP_genes_phenome	ADD-WGR-FIRTH	0.360189	0.0763836	1.69848	0.196881	0.000150684	4934	4934	0	0	376659	376544	115	0	REGENIE_BETA=-1.021126;REGENIE_SE=0.791270;MAC=115.000000	BIN	Pass	Yes	Yes	Encounter for issue of repeat prescription	encounters & procedures	0	0	Health and Medical History	ICD10	Other	Phe10	NA
SRSF2	Phe10_Z760__BIN	UKB_CHIP_genes_phenome	ADD-WGR-FIRTH	0.567264	0.221955	1.44979	0.236347	0.000407502	4934	4932	2	0	376659	376350	309	0	REGENIE_BETA=-0.566930;REGENIE_SE=0.478758;MAC=311.000000	BIN	Pass	Yes	Yes	Encounter for issue of repeat prescription	encounters & procedures	0	0	Health and Medical History	ICD10	Other	Phe10	NA
SUZ12	Phe10_Z760__BIN	UKB_CHIP_genes_phenome	ADD-WGR-FIRTH	7.66689	0.249838	235.278	0.243608	4.06192e-05	4934	4933	1	0	376659	376629	30	0	REGENIE_BETA=2.036911;REGENIE_SE=1.746897;MAC=31.000000	BIN	Pass	Yes	Yes	Encounter for issue of repeat prescription	encounters & procedures	0	0	Health and Medical History	ICD10	Other	Phe10	NA
CALR	Phe10_Z760__BIN	UKB_CHIP_genes_phenome	ADD-WGR-FIRTH	0.360686	0.0565581	2.3002	0.280694	0.000108755	4934	4934	0	0	376659	376576	83	0	REGENIE_BETA=-1.019747;REGENIE_SE=0.945293;MAC=83.000000	BIN	Pass	Yes	Yes	Encounter for issue of repeat prescription	encounters & procedures	0	0	Health and Medical History	ICD10	Other	Phe10	NA
TP53	Phe10_Z760__BIN	UKB_CHIP_genes_phenome	ADD-WGR-FIRTH	1.48951	0.683258	3.24713	0.316312	0.000587013	4934	4925	9	0	376659	376220	439	0	REGENIE_BETA=0.398444;REGENIE_SE=0.397623;MAC=448.000000	BIN	Pass	Yes	Yes	Encounter for issue of repeat prescription	encounters & procedures	0	0	Health and Medical History	ICD10	Other	Phe10	NA
KRAS	Phe10_Z760__BIN	UKB_CHIP_genes_phenome	ADD-WGR-FIRTH	0.360993	0.0286465	4.54909	0.430616	6.42045e-05	4934	4934	0	0	376659	376610	49	0	REGENIE_BETA=-1.018898;REGENIE_SE=1.292792;MAC=49.000000	BIN	Pass	Yes	Yes	Encounter for issue of repeat prescription	encounters & procedures	0	0	Health and Medical History	ICD10	Other	Phe10	NA
PHF6	Phe10_Z760__BIN	UKB_CHIP_genes_phenome	ADD-WGR-FIRTH	0.356955	0.0210613	6.04978	0.475597	3.93089e-05	4934	4934	0	0	376659	376629	30	0	REGENIE_BETA=-1.030147;REGENIE_SE=1.443990;MAC=30.000000	BIN	Pass	Yes	Yes	Encounter for issue of repeat prescription	encounters & procedures	0	0	Health and Medical History	ICD10	Other	Phe10	NA
RUNX1	Phe10_Z760__BIN	UKB_CHIP_genes_phenome	ADD-WGR-FIRTH	0.360794	0.0191828	6.78591	0.495909	4.45501e-05	4934	4934	0	0	376659	376625	34	0	REGENIE_BETA=-1.019447;REGENIE_SE=1.497117;MAC=34.000000	BIN	Pass	Yes	Yes	Encounter for issue of repeat prescription	encounters & procedures	0	0	Health and Medical History	ICD10	Other	Phe10	NA
IDH2	Phe10_Z760__BIN	UKB_CHIP_genes_phenome	ADD-WGR-FIRTH	1.79542	0.30998	10.3992	0.513734	0.000120547	4934	4932	2	0	376659	376569	90	0	REGENIE_BETA=0.585240;REGENIE_SE=0.896184;MAC=92.000000	BIN	Pass	Yes	Yes	Encounter for issue of repeat prescription	encounters & procedures	0	0	Health and Medical History	ICD10	Other	Phe10	NA
MPL	Phe10_Z760__BIN	UKB_CHIP_genes_phenome	ADD-WGR-FIRTH	0.360561	0.0166529	7.80669	0.515577	4.19295e-05	4934	4934	0	0	376659	376627	32	0	REGENIE_BETA=-1.020094;REGENIE_SE=1.568945;MAC=32.000000	BIN	Pass	Yes	Yes	Encounter for issue of repeat prescription	encounters & procedures	0	0	Health and Medical History	ICD10	Other	Phe10	NA
TET2	Phe10_Z760__BIN	UKB_CHIP_genes_phenome	ADD-WGR-FIRTH	1.08137	0.845556	1.38294	0.533096	0.00585572	4934	4863	71	0	376659	372261	4398	0	REGENIE_BETA=0.078226;REGENIE_SE=0.125506;MAC=4469.000000	BIN	Pass	Yes	Yes	Encounter for issue of repeat prescription	encounters & procedures	0	0	Health and Medical History	ICD10	Other	Phe10	NA
NRAS	Phe10_Z760__BIN	UKB_CHIP_genes_phenome	ADD-WGR-FIRTH	0.361083	0.0117413	11.1045	0.560059	3.14471e-05	4934	4934	0	0	376659	376635	24	0	REGENIE_BETA=-1.018647;REGENIE_SE=1.747988;MAC=24.000000	BIN	Pass	Yes	Yes	Encounter for issue of repeat prescription	encounters & procedures	0	0	Health and Medical History	ICD10	Other	Phe10	NA
ETNK1	Phe10_Z760__BIN	UKB_CHIP_genes_phenome	ADD-WGR-FIRTH	0.362115	0.00403641	32.4861	0.657939	1.96544e-05	4934	4934	0	0	376659	376644	15	0	REGENIE_BETA=-1.015793;REGENIE_SE=2.294229;MAC=15.000000	BIN	Pass	Yes	Yes	Encounter for issue of repeat prescription	encounters & procedures	0	0	Health and Medical History	ICD10	Other	Phe10	NA
JAK2	Phe10_Z760__BIN	UKB_CHIP_genes_phenome	ADD-WGR-FIRTH	1.19642	0.408829	3.50128	0.743414	0.000327574	4934	4930	4	0	376659	376413	246	0	REGENIE_BETA=0.179336;REGENIE_SE=0.547864;MAC=250.000000	BIN	Pass	Yes	Yes	Encounter for issue of repeat prescription	encounters & procedures	0	0	Health and Medical History	ICD10	Other	Phe10	NA
ASXL1	Phe10_Z760__BIN	UKB_CHIP_genes_phenome	ADD-WGR-FIRTH	1.05585	0.743571	1.49928	0.761297	0.00283286	4934	4900	34	0	376659	374531	2128	0	REGENIE_BETA=0.054346;REGENIE_SE=0.178900;MAC=2162.000000	BIN	Pass	Yes	Yes	Encounter for issue of repeat prescription	encounters & procedures	0	0	Health and Medical History	ICD10	Other	Phe10	NA
SF3B1	Phe10_Z760__BIN	UKB_CHIP_genes_phenome	ADD-WGR-FIRTH	0.890701	0.303146	2.61705	0.83329	0.000293506	4934	4931	3	0	376659	376438	221	0	REGENIE_BETA=-0.115746;REGENIE_SE=0.549906;MAC=224.000000	BIN	Pass	Yes	Yes	Encounter for issue of repeat prescription	encounters & procedures	0	0	Health and Medical History	ICD10	Other	Phe10	NA
GNB1	Phe10_Z760__BIN	UKB_CHIP_genes_phenome	ADD-WGR-FIRTH	0.870896	0.236496	3.20707	0.835358	0.000201786	4934	4932	2	0	376659	376507	152	0	REGENIE_BETA=-0.138233;REGENIE_SE=0.665109;MAC=154.000000	BIN	Pass	Yes	Yes	Encounter for issue of repeat prescription	encounters & procedures	0	0	Health and Medical History	ICD10	Other	Phe10	NA
PPM1D	Phe10_Z760__BIN	UKB_CHIP_genes_phenome	ADD-WGR-FIRTH	0.980469	0.526864	1.8246	0.950368	0.000931621	4934	4924	10	0	376659	375958	701	0	REGENIE_BETA=-0.019725;REGENIE_SE=0.316887;MAC=711.000000	BIN	Pass	Yes	Yes	Encounter for issue of repeat prescription	encounters & procedures	0	0	Health and Medical History	ICD10	Other	Phe10	NA
GNAS	Phe10_Z79__BIN	UKB_CHIP_genes_phenome	ADD-WGR-FIRTH	4.53223	2.01464	10.1959	0.000258974	0.000180704	5865	5856	9	0	375975	375846	129	0	REGENIE_BETA=1.511215;REGENIE_SE=0.413667;MAC=138.000000	BIN	Pass	Yes	Yes	Long term (current) drug therapy	encounters & procedures	0	0	Health and Medical History	ICD10	Other	Phe10	NA
PPM1D	Phe10_Z79__BIN	UKB_CHIP_genes_phenome	ADD-WGR-FIRTH	1.64204	1.03081	2.61571	0.0368259	0.000937565	5865	5844	21	0	375975	375280	695	0	REGENIE_BETA=0.495938;REGENIE_SE=0.237554;MAC=716.000000	BIN	Pass	Yes	Yes	Long term (current) drug therapy	encounters & procedures	0	0	Health and Medical History	ICD10	Other	Phe10	NA
SUZ12	Phe10_Z79__BIN	UKB_CHIP_genes_phenome	ADD-WGR-FIRTH	12.755	0.926417	175.612	0.0570615	4.19024e-05	5865	5863	2	0	375975	375945	30	0	REGENIE_BETA=2.545925;REGENIE_SE=1.337961;MAC=32.000000	BIN	Pass	Yes	Yes	Long term (current) drug therapy	encounters & procedures	0	0	Health and Medical History	ICD10	Other	Phe10	NA
JAK2	Phe10_Z79__BIN	UKB_CHIP_genes_phenome	ADD-WGR-FIRTH	0.453778	0.175211	1.17524	0.103652	0.000327362	5865	5864	1	0	375975	375726	249	0	REGENIE_BETA=-0.790148;REGENIE_SE=0.485528;MAC=250.000000	BIN	Pass	Yes	Yes	Long term (current) drug therapy	encounters & procedures	0	0	Health and Medical History	ICD10	Other	Phe10	NA
GNB1	Phe10_Z79__BIN	UKB_CHIP_genes_phenome	ADD-WGR-FIRTH	2.70896	0.778754	9.42334	0.117158	0.000200346	5865	5860	5	0	375975	375827	148	0	REGENIE_BETA=0.996565;REGENIE_SE=0.636045;MAC=153.000000	BIN	Pass	Yes	Yes	Long term (current) drug therapy	encounters & procedures	0	0	Health and Medical History	ICD10	Other	Phe10	NA
KRAS	Phe10_Z79__BIN	UKB_CHIP_genes_phenome	ADD-WGR-FIRTH	3.699	0.445267	30.7289	0.225915	6.4163e-05	5865	5863	2	0	375975	375928	47	0	REGENIE_BETA=1.308061;REGENIE_SE=1.080195;MAC=49.000000	BIN	Pass	Yes	Yes	Long term (current) drug therapy	encounters & procedures	0	0	Health and Medical History	ICD10	Other	Phe10	NA
PRPF8	Phe10_Z79__BIN	UKB_CHIP_genes_phenome	ADD-WGR-FIRTH	0.356742	0.0580013	2.19417	0.266086	7.5948e-05	5865	5865	0	0	375975	375917	58	0	REGENIE_BETA=-1.030743;REGENIE_SE=0.926827;MAC=58.000000	BIN	Pass	Yes	Yes	Long term (current) drug therapy	encounters & procedures	0	0	Health and Medical History	ICD10	Other	Phe10	NA
IDH2	Phe10_Z79__BIN	UKB_CHIP_genes_phenome	ADD-WGR-FIRTH	2.34369	0.496931	11.0536	0.281799	0.00011785	5865	5862	3	0	375975	375888	87	0	REGENIE_BETA=0.851728;REGENIE_SE=0.791357;MAC=90.000000	BIN	Pass	Yes	Yes	Long term (current) drug therapy	encounters & procedures	0	0	Health and Medical History	ICD10	Other	Phe10	NA
BRAF	Phe10_Z79__BIN	UKB_CHIP_genes_phenome	ADD-WGR-FIRTH	5.18602	0.209672	128.271	0.314625	2.35701e-05	5865	5864	1	0	375975	375958	17	0	REGENIE_BETA=1.645966;REGENIE_SE=1.636856;MAC=18.000000	BIN	Pass	Yes	Yes	Long term (current) drug therapy	encounters & procedures	0	0	Health and Medical History	ICD10	Other	Phe10	NA
TP53	Phe10_Z79__BIN	UKB_CHIP_genes_phenome	ADD-WGR-FIRTH	1.41042	0.682811	2.91339	0.352826	0.000585324	5865	5855	10	0	375975	375538	437	0	REGENIE_BETA=0.343889;REGENIE_SE=0.370123;MAC=447.000000	BIN	Pass	Yes	Yes	Long term (current) drug therapy	encounters & procedures	0	0	Health and Medical History	ICD10	Other	Phe10	NA
CBL	Phe10_Z79__BIN	UKB_CHIP_genes_phenome	ADD-WGR-FIRTH	0.562479	0.14956	2.11543	0.394568	0.000153206	5865	5864	1	0	375975	375859	116	0	REGENIE_BETA=-0.575401;REGENIE_SE=0.675859;MAC=117.000000	BIN	Pass	Yes	Yes	Long term (current) drug therapy	encounters & procedures	0	0	Health and Medical History	ICD10	Other	Phe10	NA
DNMT3A	Phe10_Z79__BIN	UKB_CHIP_genes_phenome	ADD-WGR-FIRTH	1.05043	0.928362	1.18855	0.435035	0.0204038	5865	5580	285	0	375975	360678	15297	0	REGENIE_BETA=0.049200;REGENIE_SE=0.063028;MAC=15582.000000	BIN	Pass	Yes	Yes	Long term (current) drug therapy	encounters & procedures	0	0	Health and Medical History	ICD10	Other	Phe10	NA
MPL	Phe10_Z79__BIN	UKB_CHIP_genes_phenome	ADD-WGR-FIRTH	0.360197	0.0207371	6.2565	0.483267	4.05929e-05	5865	5865	0	0	375975	375944	31	0	REGENIE_BETA=-1.021106;REGENIE_SE=1.456520;MAC=31.000000	BIN	Pass	Yes	Yes	Long term (current) drug therapy	encounters & procedures	0	0	Health and Medical History	ICD10	Other	Phe10	NA
PHF6	Phe10_Z79__BIN	UKB_CHIP_genes_phenome	ADD-WGR-FIRTH	0.358281	0.0169046	7.5935	0.510028	3.92835e-05	5865	5865	0	0	375975	375945	30	0	REGENIE_BETA=-1.026437;REGENIE_SE=1.558054;MAC=30.000000	BIN	Pass	Yes	Yes	Long term (current) drug therapy	encounters & procedures	0	0	Health and Medical History	ICD10	Other	Phe10	NA
NRAS	Phe10_Z79__BIN	UKB_CHIP_genes_phenome	ADD-WGR-FIRTH	0.357801	0.0152492	8.39529	0.52322	3.27362e-05	5865	5865	0	0	375975	375950	25	0	REGENIE_BETA=-1.027777;REGENIE_SE=1.609952;MAC=25.000000	BIN	Pass	Yes	Yes	Long term (current) drug therapy	encounters & procedures	0	0	Health and Medical History	ICD10	Other	Phe10	NA
CALR	Phe10_Z79__BIN	UKB_CHIP_genes_phenome	ADD-WGR-FIRTH	1.70733	0.302835	9.62569	0.544372	0.000109994	5865	5863	2	0	375975	375893	82	0	REGENIE_BETA=0.534933;REGENIE_SE=0.882415;MAC=84.000000	BIN	Pass	Yes	Yes	Long term (current) drug therapy	encounters & procedures	0	0	Health and Medical History	ICD10	Other	Phe10	NA
RUNX1	Phe10_Z79__BIN	UKB_CHIP_genes_phenome	ADD-WGR-FIRTH	2.13617	0.156113	29.2303	0.569607	4.58307e-05	5865	5864	1	0	375975	375941	34	0	REGENIE_BETA=0.759016;REGENIE_SE=1.334815;MAC=35.000000	BIN	Pass	Yes	Yes	Long term (current) drug therapy	encounters & procedures	0	0	Health and Medical History	ICD10	Other	Phe10	NA
ETNK1	Phe10_Z79__BIN	UKB_CHIP_genes_phenome	ADD-WGR-FIRTH	0.358656	0.00733377	17.54	0.605395	1.96417e-05	5865	5865	0	0	375975	375960	15	0	REGENIE_BETA=-1.025392;REGENIE_SE=1.984666;MAC=15.000000	BIN	Pass	Yes	Yes	Long term (current) drug therapy	encounters & procedures	0	0	Health and Medical History	ICD10	Other	Phe10	NA
ASXL1	Phe10_Z79__BIN	UKB_CHIP_genes_phenome	ADD-WGR-FIRTH	1.07569	0.784937	1.47415	0.649955	0.00284674	5865	5822	43	0	375975	373844	2131	0	REGENIE_BETA=0.072964;REGENIE_SE=0.160776;MAC=2174.000000	BIN	Pass	Yes	Yes	Long term (current) drug therapy	encounters & procedures	0	0	Health and Medical History	ICD10	Other	Phe10	NA
SRSF2	Phe10_Z79__BIN	UKB_CHIP_genes_phenome	ADD-WGR-FIRTH	0.851857	0.376493	1.92742	0.700334	0.000412476	5865	5860	5	0	375975	375665	310	0	REGENIE_BETA=-0.160337;REGENIE_SE=0.416599;MAC=315.000000	BIN	Pass	Yes	Yes	Long term (current) drug therapy	encounters & procedures	0	0	Health and Medical History	ICD10	Other	Phe10	NA
TET2	Phe10_Z79__BIN	UKB_CHIP_genes_phenome	ADD-WGR-FIRTH	0.980891	0.785614	1.22471	0.864742	0.00582836	5865	5785	80	0	375975	371604	4371	0	REGENIE_BETA=-0.019294;REGENIE_SE=0.113265;MAC=4451.000000	BIN	Pass	Yes	Yes	Long term (current) drug therapy	encounters & procedures	0	0	Health and Medical History	ICD10	Other	Phe10	NA
SF3B1	Phe10_Z79__BIN	UKB_CHIP_genes_phenome	ADD-WGR-FIRTH	0.962337	0.363267	2.54934	0.938436	0.000299864	5865	5861	4	0	375975	375750	225	0	REGENIE_BETA=-0.038391;REGENIE_SE=0.497064;MAC=229.000000	BIN	Pass	Yes	Yes	Long term (current) drug therapy	encounters & procedures	0	0	Health and Medical History	ICD10	Other	Phe10	NA
GNAS	Phe10_Z798__BIN	UKB_CHIP_genes_phenome	ADD-WGR-FIRTH	4.3693	1.86357	10.2442	0.000694372	0.000180305	5294	5286	8	0	377391	377261	130	0	REGENIE_BETA=1.474603;REGENIE_SE=0.434756;MAC=138.000000	BIN	Pass	Yes	Yes	Other long term (current) drug therapy	encounters & procedures	0	0	Health and Medical History	ICD10	Other	Phe10	NA
SUZ12	Phe10_Z798__BIN	UKB_CHIP_genes_phenome	ADD-WGR-FIRTH	11.9129	0.887309	159.941	0.0615204	4.31164e-05	5294	5292	2	0	377391	377360	31	0	REGENIE_BETA=2.477623;REGENIE_SE=1.325119;MAC=33.000000	BIN	Pass	Yes	Yes	Other long term (current) drug therapy	encounters & procedures	0	0	Health and Medical History	ICD10	Other	Phe10	NA
PPM1D	Phe10_Z798__BIN	UKB_CHIP_genes_phenome	ADD-WGR-FIRTH	1.61997	0.91793	2.85894	0.0960139	0.000938108	5294	5276	18	0	377391	376691	700	0	REGENIE_BETA=0.482408;REGENIE_SE=0.289823;MAC=718.000000	BIN	Pass	Yes	Yes	Other long term (current) drug therapy	encounters & procedures	0	0	Health and Medical History	ICD10	Other	Phe10	NA
JAK2	Phe10_Z798__BIN	UKB_CHIP_genes_phenome	ADD-WGR-FIRTH	0.464649	0.171999	1.25523	0.130626	0.000327946	5294	5293	1	0	377391	377141	250	0	REGENIE_BETA=-0.766473;REGENIE_SE=0.507048;MAC=251.000000	BIN	Pass	Yes	Yes	Other long term (current) drug therapy	encounters & procedures	0	0	Health and Medical History	ICD10	Other	Phe10	NA
KRAS	Phe10_Z798__BIN	UKB_CHIP_genes_phenome	ADD-WGR-FIRTH	5.03843	0.530363	47.865	0.159179	6.40213e-05	5294	5292	2	0	377391	377344	47	0	REGENIE_BETA=1.617095;REGENIE_SE=1.148638;MAC=49.000000	BIN	Pass	Yes	Yes	Other long term (current) drug therapy	encounters & procedures	0	0	Health and Medical History	ICD10	Other	Phe10	NA
IDH2	Phe10_Z798__BIN	UKB_CHIP_genes_phenome	ADD-WGR-FIRTH	2.74715	0.54605	13.8208	0.220214	0.00011759	5294	5291	3	0	377391	377304	87	0	REGENIE_BETA=1.010566;REGENIE_SE=0.824306;MAC=90.000000	BIN	Pass	Yes	Yes	Other long term (current) drug therapy	encounters & procedures	0	0	Health and Medical History	ICD10	Other	Phe10	NA
TP53	Phe10_Z798__BIN	UKB_CHIP_genes_phenome	ADD-WGR-FIRTH	1.5708	0.739633	3.33601	0.239943	0.000585338	5294	5284	10	0	377391	376953	438	0	REGENIE_BETA=0.451587;REGENIE_SE=0.384287;MAC=448.000000	BIN	Pass	Yes	Yes	Other long term (current) drug therapy	encounters & procedures	0	0	Health and Medical History	ICD10	Other	Phe10	NA
BRAF	Phe10_Z798__BIN	UKB_CHIP_genes_phenome	ADD-WGR-FIRTH	6.35664	0.226857	178.116	0.276765	2.3518e-05	5294	5293	1	0	377391	377374	17	0	REGENIE_BETA=1.849500;REGENIE_SE=1.700508;MAC=18.000000	BIN	Pass	Yes	Yes	Other long term (current) drug therapy	encounters & procedures	0	0	Health and Medical History	ICD10	Other	Phe10	NA
PRPF8	Phe10_Z798__BIN	UKB_CHIP_genes_phenome	ADD-WGR-FIRTH	0.354257	0.0530661	2.36493	0.284017	7.57803e-05	5294	5294	0	0	377391	377333	58	0	REGENIE_BETA=-1.037734;REGENIE_SE=0.968632;MAC=58.000000	BIN	Pass	Yes	Yes	Other long term (current) drug therapy	encounters & procedures	0	0	Health and Medical History	ICD10	Other	Phe10	NA
GNB1	Phe10_Z798__BIN	UKB_CHIP_genes_phenome	ADD-WGR-FIRTH	1.96132	0.547013	7.03235	0.301153	0.00020121	5294	5290	4	0	377391	377241	150	0	REGENIE_BETA=0.673619;REGENIE_SE=0.651492;MAC=154.000000	BIN	Pass	Yes	Yes	Other long term (current) drug therapy	encounters & procedures	0	0	Health and Medical History	ICD10	Other	Phe10	NA
ASXL1	Phe10_Z798__BIN	UKB_CHIP_genes_phenome	ADD-WGR-FIRTH	1.18597	0.850691	1.65339	0.314369	0.0028496	5294	5252	42	0	377391	375252	2139	0	REGENIE_BETA=0.170561;REGENIE_SE=0.169527;MAC=2181.000000	BIN	Pass	Yes	Yes	Other long term (current) drug therapy	encounters & procedures	0	0	Health and Medical History	ICD10	Other	Phe10	NA
CBL	Phe10_Z798__BIN	UKB_CHIP_genes_phenome	ADD-WGR-FIRTH	0.602209	0.146337	2.47821	0.482289	0.000152867	5294	5293	1	0	377391	377275	116	0	REGENIE_BETA=-0.507151;REGENIE_SE=0.721793;MAC=117.000000	BIN	Pass	Yes	Yes	Other long term (current) drug therapy	encounters & procedures	0	0	Health and Medical History	ICD10	Other	Phe10	NA
SRSF2	Phe10_Z798__BIN	UKB_CHIP_genes_phenome	ADD-WGR-FIRTH	0.751399	0.322987	1.74806	0.507023	0.000412872	5294	5290	4	0	377391	377079	312	0	REGENIE_BETA=-0.285819;REGENIE_SE=0.430786;MAC=316.000000	BIN	Pass	Yes	Yes	Other long term (current) drug therapy	encounters & procedures	0	0	Health and Medical History	ICD10	Other	Phe10	NA
MPL	Phe10_Z798__BIN	UKB_CHIP_genes_phenome	ADD-WGR-FIRTH	0.36075	0.017619	7.38639	0.508056	4.05033e-05	5294	5294	0	0	377391	377360	31	0	REGENIE_BETA=-1.019569;REGENIE_SE=1.540440;MAC=31.000000	BIN	Pass	Yes	Yes	Other long term (current) drug therapy	encounters & procedures	0	0	Health and Medical History	ICD10	Other	Phe10	NA
NRAS	Phe10_Z798__BIN	UKB_CHIP_genes_phenome	ADD-WGR-FIRTH	0.353053	0.015522	8.03028	0.513676	3.26639e-05	5294	5294	0	0	377391	377366	25	0	REGENIE_BETA=-1.041137;REGENIE_SE=1.594089;MAC=25.000000	BIN	Pass	Yes	Yes	Other long term (current) drug therapy	encounters & procedures	0	0	Health and Medical History	ICD10	Other	Phe10	NA
CALR	Phe10_Z798__BIN	UKB_CHIP_genes_phenome	ADD-WGR-FIRTH	1.78199	0.308518	10.2927	0.518487	0.000109751	5294	5292	2	0	377391	377309	82	0	REGENIE_BETA=0.577731;REGENIE_SE=0.894765;MAC=84.000000	BIN	Pass	Yes	Yes	Other long term (current) drug therapy	encounters & procedures	0	0	Health and Medical History	ICD10	Other	Phe10	NA
PHF6	Phe10_Z798__BIN	UKB_CHIP_genes_phenome	ADD-WGR-FIRTH	0.358857	0.0147648	8.72202	0.529002	3.91967e-05	5294	5294	0	0	377391	377361	30	0	REGENIE_BETA=-1.024830;REGENIE_SE=1.627929;MAC=30.000000	BIN	Pass	Yes	Yes	Other long term (current) drug therapy	encounters & procedures	0	0	Health and Medical History	ICD10	Other	Phe10	NA
RUNX1	Phe10_Z798__BIN	UKB_CHIP_genes_phenome	ADD-WGR-FIRTH	2.37252	0.160747	35.0168	0.529319	4.57295e-05	5294	5293	1	0	377391	377357	34	0	REGENIE_BETA=0.863951;REGENIE_SE=1.373431;MAC=35.000000	BIN	Pass	Yes	Yes	Other long term (current) drug therapy	encounters & procedures	0	0	Health and Medical History	ICD10	Other	Phe10	NA
ETNK1	Phe10_Z798__BIN	UKB_CHIP_genes_phenome	ADD-WGR-FIRTH	0.35596	0.00674711	18.7795	0.609696	1.95984e-05	5294	5294	0	0	377391	377376	15	0	REGENIE_BETA=-1.032937;REGENIE_SE=2.023356;MAC=15.000000	BIN	Pass	Yes	Yes	Other long term (current) drug therapy	encounters & procedures	0	0	Health and Medical History	ICD10	Other	Phe10	NA
TET2	Phe10_Z798__BIN	UKB_CHIP_genes_phenome	ADD-WGR-FIRTH	1.01416	0.803563	1.27996	0.905735	0.00582986	5294	5219	75	0	377391	373004	4387	0	REGENIE_BETA=0.014063;REGENIE_SE=0.118759;MAC=4462.000000	BIN	Pass	Yes	Yes	Other long term (current) drug therapy	encounters & procedures	0	0	Health and Medical History	ICD10	Other	Phe10	NA
SF3B1	Phe10_Z798__BIN	UKB_CHIP_genes_phenome	ADD-WGR-FIRTH	1.05224	0.380643	2.90877	0.921814	0.000300508	5294	5290	4	0	377391	377165	226	0	REGENIE_BETA=0.050919;REGENIE_SE=0.518791;MAC=230.000000	BIN	Pass	Yes	Yes	Other long term (current) drug therapy	encounters & procedures	0	0	Health and Medical History	ICD10	Other	Phe10	NA
DNMT3A	Phe10_Z798__BIN	UKB_CHIP_genes_phenome	ADD-WGR-FIRTH	1.00012	0.878487	1.13859	0.998547	0.0204058	5294	5047	247	0	377391	362020	15371	0	REGENIE_BETA=0.000121;REGENIE_SE=0.066162;MAC=15618.000000	BIN	Pass	Yes	Yes	Other long term (current) drug therapy	encounters & procedures	0	0	Health and Medical History	ICD10	Other	Phe10	NA
GNAS	Phe10_Z7984__BIN	UKB_CHIP_genes_phenome	ADD-WGR-FIRTH	4.85411	1.92698	12.2276	0.000803621	0.000182357	3574	3567	7	0	383030	382896	134	0	REGENIE_BETA=1.579826;REGENIE_SE=0.471373;MAC=141.000000	BIN	Pass	Yes	Yes	Long term (current) use of oral hypoglycemic drugs	encounters & procedures	0	0	Health and Medical History	ICD10	Other	Phe10	NA
SUZ12	Phe10_Z7984__BIN	UKB_CHIP_genes_phenome	ADD-WGR-FIRTH	6.8686	1.28736	36.6467	0.0240928	4.26793e-05	3574	3572	2	0	383030	382999	31	0	REGENIE_BETA=1.926960;REGENIE_SE=0.854283;MAC=33.000000	BIN	Pass	Yes	Yes	Long term (current) use of oral hypoglycemic drugs	encounters & procedures	0	0	Health and Medical History	ICD10	Other	Phe10	NA
KRAS	Phe10_Z7984__BIN	UKB_CHIP_genes_phenome	ADD-WGR-FIRTH	13.1546	0.949474	182.252	0.0546932	6.46657e-05	3574	3572	2	0	383030	382982	48	0	REGENIE_BETA=2.576771;REGENIE_SE=1.341156;MAC=50.000000	BIN	Pass	Yes	Yes	Long term (current) use of oral hypoglycemic drugs	encounters & procedures	0	0	Health and Medical History	ICD10	Other	Phe10	NA
PPM1D	Phe10_Z7984__BIN	UKB_CHIP_genes_phenome	ADD-WGR-FIRTH	1.83067	0.958511	3.49642	0.0670096	0.000932479	3574	3559	15	0	383030	382324	706	0	REGENIE_BETA=0.604682;REGENIE_SE=0.330137;MAC=721.000000	BIN	Pass	Yes	Yes	Long term (current) use of oral hypoglycemic drugs	encounters & procedures	0	0	Health and Medical History	ICD10	Other	Phe10	NA
IDH2	Phe10_Z7984__BIN	UKB_CHIP_genes_phenome	ADD-WGR-FIRTH	5.58726	0.85766	36.3985	0.0719591	0.000118985	3574	3571	3	0	383030	382941	89	0	REGENIE_BETA=1.720490;REGENIE_SE=0.956159;MAC=92.000000	BIN	Pass	Yes	Yes	Long term (current) use of oral hypoglycemic drugs	encounters & procedures	0	0	Health and Medical History	ICD10	Other	Phe10	NA
BRAF	Phe10_Z7984__BIN	UKB_CHIP_genes_phenome	ADD-WGR-FIRTH	18.5368	0.376214	913.349	0.142013	2.32796e-05	3574	3573	1	0	383030	383013	17	0	REGENIE_BETA=2.919761;REGENIE_SE=1.988484;MAC=18.000000	BIN	Pass	Yes	Yes	Long term (current) use of oral hypoglycemic drugs	encounters & procedures	0	0	Health and Medical History	ICD10	Other	Phe10	NA
JAK2	Phe10_Z7984__BIN	UKB_CHIP_genes_phenome	ADD-WGR-FIRTH	0.49438	0.162673	1.50247	0.214191	0.000328502	3574	3573	1	0	383030	382777	253	0	REGENIE_BETA=-0.704450;REGENIE_SE=0.567133;MAC=254.000000	BIN	Pass	Yes	Yes	Long term (current) use of oral hypoglycemic drugs	encounters & procedures	0	0	Health and Medical History	ICD10	Other	Phe10	NA
GNB1	Phe10_Z7984__BIN	UKB_CHIP_genes_phenome	ADD-WGR-FIRTH	2.65179	0.536233	13.1137	0.231767	0.000204343	3574	3571	3	0	383030	382875	155	0	REGENIE_BETA=0.975234;REGENIE_SE=0.815536;MAC=158.000000	BIN	Pass	Yes	Yes	Long term (current) use of oral hypoglycemic drugs	encounters & procedures	0	0	Health and Medical History	ICD10	Other	Phe10	NA
PRPF8	Phe10_Z7984__BIN	UKB_CHIP_genes_phenome	ADD-WGR-FIRTH	0.356307	0.0369105	3.43952	0.37235	7.50122e-05	3574	3574	0	0	383030	382972	58	0	REGENIE_BETA=-1.031962;REGENIE_SE=1.156805;MAC=58.000000	BIN	Pass	Yes	Yes	Long term (current) use of oral hypoglycemic drugs	encounters & procedures	0	0	Health and Medical History	ICD10	Other	Phe10	NA
SRSF2	Phe10_Z7984__BIN	UKB_CHIP_genes_phenome	ADD-WGR-FIRTH	0.670453	0.273119	1.64583	0.382903	0.000408687	3574	3571	3	0	383030	382717	313	0	REGENIE_BETA=-0.399802;REGENIE_SE=0.458195;MAC=316.000000	BIN	Pass	Yes	Yes	Long term (current) use of oral hypoglycemic drugs	encounters & procedures	0	0	Health and Medical History	ICD10	Other	Phe10	NA
RUNX1	Phe10_Z7984__BIN	UKB_CHIP_genes_phenome	ADD-WGR-FIRTH	3.65408	0.184553	72.3493	0.394954	4.78526e-05	3574	3573	1	0	383030	382994	36	0	REGENIE_BETA=1.295843;REGENIE_SE=1.523325;MAC=37.000000	BIN	Pass	Yes	Yes	Long term (current) use of oral hypoglycemic drugs	encounters & procedures	0	0	Health and Medical History	ICD10	Other	Phe10	NA
MPL	Phe10_Z7984__BIN	UKB_CHIP_genes_phenome	ADD-WGR-FIRTH	0.360207	0.00988332	13.1281	0.577832	4.1386e-05	3574	3574	0	0	383030	382998	32	0	REGENIE_BETA=-1.021076;REGENIE_SE=1.834641;MAC=32.000000	BIN	Pass	Yes	Yes	Long term (current) use of oral hypoglycemic drugs	encounters & procedures	0	0	Health and Medical History	ICD10	Other	Phe10	NA
DNMT3A	Phe10_Z7984__BIN	UKB_CHIP_genes_phenome	ADD-WGR-FIRTH	0.957499	0.817476	1.12151	0.590304	0.0204602	3574	3415	159	0	383030	367369	15661	0	REGENIE_BETA=-0.043430;REGENIE_SE=0.080667;MAC=15820.000000	BIN	Pass	Yes	Yes	Long term (current) use of oral hypoglycemic drugs	encounters & procedures	0	0	Health and Medical History	ICD10	Other	Phe10	NA
NRAS	Phe10_Z7984__BIN	UKB_CHIP_genes_phenome	ADD-WGR-FIRTH	0.361761	0.0082042	15.9517	0.598664	3.23328e-05	3574	3574	0	0	383030	383005	25	0	REGENIE_BETA=-1.016771;REGENIE_SE=1.931841;MAC=25.000000	BIN	Pass	Yes	Yes	Long term (current) use of oral hypoglycemic drugs	encounters & procedures	0	0	Health and Medical History	ICD10	Other	Phe10	NA
ASXL1	Phe10_Z7984__BIN	UKB_CHIP_genes_phenome	ADD-WGR-FIRTH	1.09344	0.761025	1.57104	0.629043	0.00284529	3574	3541	33	0	383030	380863	2167	0	REGENIE_BETA=0.089324;REGENIE_SE=0.184908;MAC=2200.000000	BIN	Pass	Yes	Yes	Long term (current) use of oral hypoglycemic drugs	encounters & procedures	0	0	Health and Medical History	ICD10	Other	Phe10	NA
PHF6	Phe10_Z7984__BIN	UKB_CHIP_genes_phenome	ADD-WGR-FIRTH	0.362796	0.00546006	24.1062	0.635814	3.87994e-05	3574	3574	0	0	383030	383000	30	0	REGENIE_BETA=-1.013914;REGENIE_SE=2.141050;MAC=30.000000	BIN	Pass	Yes	Yes	Long term (current) use of oral hypoglycemic drugs	encounters & procedures	0	0	Health and Medical History	ICD10	Other	Phe10	NA
ETNK1	Phe10_Z7984__BIN	UKB_CHIP_genes_phenome	ADD-WGR-FIRTH	0.358208	0.00423605	30.2906	0.650224	1.93997e-05	3574	3574	0	0	383030	383015	15	0	REGENIE_BETA=-1.026643;REGENIE_SE=2.264063;MAC=15.000000	BIN	Pass	Yes	Yes	Long term (current) use of oral hypoglycemic drugs	encounters & procedures	0	0	Health and Medical History	ICD10	Other	Phe10	NA
TP53	Phe10_Z7984__BIN	UKB_CHIP_genes_phenome	ADD-WGR-FIRTH	0.817702	0.336455	1.9873	0.656904	0.000584578	3574	3570	4	0	383030	382582	448	0	REGENIE_BETA=-0.201257;REGENIE_SE=0.453086;MAC=452.000000	BIN	Pass	Yes	Yes	Long term (current) use of oral hypoglycemic drugs	encounters & procedures	0	0	Health and Medical History	ICD10	Other	Phe10	NA
SF3B1	Phe10_Z7984__BIN	UKB_CHIP_genes_phenome	ADD-WGR-FIRTH	1.24461	0.416498	3.71922	0.695221	0.000297462	3574	3570	4	0	383030	382804	226	0	REGENIE_BETA=0.218820;REGENIE_SE=0.558527;MAC=230.000000	BIN	Pass	Yes	Yes	Long term (current) use of oral hypoglycemic drugs	encounters & procedures	0	0	Health and Medical History	ICD10	Other	Phe10	NA
TET2	Phe10_Z7984__BIN	UKB_CHIP_genes_phenome	ADD-WGR-FIRTH	0.971557	0.738952	1.27738	0.836279	0.00584965	3574	3522	52	0	383030	378559	4471	0	REGENIE_BETA=-0.028855;REGENIE_SE=0.139629;MAC=4523.000000	BIN	Pass	Yes	Yes	Long term (current) use of oral hypoglycemic drugs	encounters & procedures	0	0	Health and Medical History	ICD10	Other	Phe10	NA
CBL	Phe10_Z7984__BIN	UKB_CHIP_genes_phenome	ADD-WGR-FIRTH	0.841559	0.138188	5.12507	0.851552	0.000151318	3574	3573	1	0	383030	382914	116	0	REGENIE_BETA=-0.172499;REGENIE_SE=0.921773;MAC=117.000000	BIN	Pass	Yes	Yes	Long term (current) use of oral hypoglycemic drugs	encounters & procedures	0	0	Health and Medical History	ICD10	Other	Phe10	NA
CALR	Phe10_Z7984__BIN	UKB_CHIP_genes_phenome	ADD-WGR-FIRTH	1.0064	0.137443	7.36918	0.994989	0.000109932	3574	3573	1	0	383030	382946	84	0	REGENIE_BETA=0.006380;REGENIE_SE=1.015797;MAC=85.000000	BIN	Pass	Yes	Yes	Long term (current) use of oral hypoglycemic drugs	encounters & procedures	0	0	Health and Medical History	ICD10	Other	Phe10	NA
TP53	Phe10_Z7989__BIN	UKB_CHIP_genes_phenome	ADD-WGR-FIRTH	3.20447	1.2641	8.12331	0.0141369	0.000587359	1743	1737	6	0	382179	381734	445	0	REGENIE_BETA=1.164547;REGENIE_SE=0.474596;MAC=451.000000	BIN	Pass	Yes	Yes	Other long term (current) drug therapy	encounters & procedures	0	0	Health and Medical History	ICD10	Other	Phe10	NA
CALR	Phe10_Z7989__BIN	UKB_CHIP_genes_phenome	ADD-WGR-FIRTH	9.85433	0.277661	349.735	0.208991	0.000109397	1743	1742	1	0	382179	382096	83	0	REGENIE_BETA=2.287911;REGENIE_SE=1.821087;MAC=84.000000	BIN	Pass	Yes	Yes	Other long term (current) drug therapy	encounters & procedures	0	0	Health and Medical History	ICD10	Other	Phe10	NA
ASXL1	Phe10_Z7989__BIN	UKB_CHIP_genes_phenome	ADD-WGR-FIRTH	1.50702	0.717852	3.16376	0.278409	0.00285214	1743	1733	10	0	382179	379999	2180	0	REGENIE_BETA=0.410135;REGENIE_SE=0.378388;MAC=2190.000000	BIN	Pass	Yes	Yes	Other long term (current) drug therapy	encounters & procedures	0	0	Health and Medical History	ICD10	Other	Phe10	NA
JAK2	Phe10_Z7989__BIN	UKB_CHIP_genes_phenome	ADD-WGR-FIRTH	0.36289	0.0431889	3.04915	0.350621	0.000328192	1743	1743	0	0	382179	381927	252	0	REGENIE_BETA=-1.013655;REGENIE_SE=1.085999;MAC=252.000000	BIN	Pass	Yes	Yes	Other long term (current) drug therapy	encounters & procedures	0	0	Health and Medical History	ICD10	Other	Phe10	NA
PPM1D	Phe10_Z7989__BIN	UKB_CHIP_genes_phenome	ADD-WGR-FIRTH	1.70053	0.502676	5.7528	0.393192	0.000938993	1743	1739	4	0	382179	381462	717	0	REGENIE_BETA=0.530938;REGENIE_SE=0.621822;MAC=721.000000	BIN	Pass	Yes	Yes	Other long term (current) drug therapy	encounters & procedures	0	0	Health and Medical History	ICD10	Other	Phe10	NA
CBL	Phe10_Z7989__BIN	UKB_CHIP_genes_phenome	ADD-WGR-FIRTH	0.361706	0.0345822	3.7832	0.395855	0.000153677	1743	1743	0	0	382179	382061	118	0	REGENIE_BETA=-1.016922;REGENIE_SE=1.197722;MAC=118.000000	BIN	Pass	Yes	Yes	Other long term (current) drug therapy	encounters & procedures	0	0	Health and Medical History	ICD10	Other	Phe10	NA
SF3B1	Phe10_Z7989__BIN	UKB_CHIP_genes_phenome	ADD-WGR-FIRTH	0.363294	0.0324408	4.06842	0.411369	0.000300842	1743	1743	0	0	382179	381948	231	0	REGENIE_BETA=-1.012542;REGENIE_SE=1.232572;MAC=231.000000	BIN	Pass	Yes	Yes	Other long term (current) drug therapy	encounters & procedures	0	0	Health and Medical History	ICD10	Other	Phe10	NA
IDH2	Phe10_Z7989__BIN	UKB_CHIP_genes_phenome	ADD-WGR-FIRTH	0.360997	0.0155166	8.39867	0.525706	0.000118514	1743	1743	0	0	382179	382088	91	0	REGENIE_BETA=-1.018886;REGENIE_SE=1.605621;MAC=91.000000	BIN	Pass	Yes	Yes	Other long term (current) drug therapy	encounters & procedures	0	0	Health and Medical History	ICD10	Other	Phe10	NA
GNAS	Phe10_Z7989__BIN	UKB_CHIP_genes_phenome	ADD-WGR-FIRTH	2.15177	0.157571	29.3842	0.565613	0.000179724	1743	1742	1	0	382179	382042	137	0	REGENIE_BETA=0.766290;REGENIE_SE=1.333783;MAC=138.000000	BIN	Pass	Yes	Yes	Other long term (current) drug therapy	encounters & procedures	0	0	Health and Medical History	ICD10	Other	Phe10	NA
TET2	Phe10_Z7989__BIN	UKB_CHIP_genes_phenome	ADD-WGR-FIRTH	1.13352	0.736907	1.74358	0.568394	0.00583322	1743	1719	24	0	382179	377724	4455	0	REGENIE_BETA=0.125325;REGENIE_SE=0.219707;MAC=4479.000000	BIN	Pass	Yes	Yes	Other long term (current) drug therapy	encounters & procedures	0	0	Health and Medical History	ICD10	Other	Phe10	NA
KRAS	Phe10_Z7989__BIN	UKB_CHIP_genes_phenome	ADD-WGR-FIRTH	0.35777	0.00900429	14.2153	0.5843	6.3815e-05	1743	1743	0	0	382179	382130	49	0	REGENIE_BETA=-1.027866;REGENIE_SE=1.878702;MAC=49.000000	BIN	Pass	Yes	Yes	Other long term (current) drug therapy	encounters & procedures	0	0	Health and Medical History	ICD10	Other	Phe10	NA
PRPF8	Phe10_Z7989__BIN	UKB_CHIP_genes_phenome	ADD-WGR-FIRTH	0.36206	0.00936024	14.0047	0.585931	7.55362e-05	1743	1743	0	0	382179	382121	58	0	REGENIE_BETA=-1.015946;REGENIE_SE=1.865003;MAC=58.000000	BIN	Pass	Yes	Yes	Other long term (current) drug therapy	encounters & procedures	0	0	Health and Medical History	ICD10	Other	Phe10	NA
DNMT3A	Phe10_Z7989__BIN	UKB_CHIP_genes_phenome	ADD-WGR-FIRTH	1.05095	0.842062	1.31167	0.660255	0.0203935	1743	1655	88	0	382179	366608	15571	0	REGENIE_BETA=0.049698;REGENIE_SE=0.113064;MAC=15659.000000	BIN	Pass	Yes	Yes	Other long term (current) drug therapy	encounters & procedures	0	0	Health and Medical History	ICD10	Other	Phe10	NA
NRAS	Phe10_Z7989__BIN	UKB_CHIP_genes_phenome	ADD-WGR-FIRTH	0.359669	0.00363926	35.5462	0.662603	3.25587e-05	1743	1743	0	0	382179	382154	25	0	REGENIE_BETA=-1.022571;REGENIE_SE=2.343617;MAC=25.000000	BIN	Pass	Yes	Yes	Other long term (current) drug therapy	encounters & procedures	0	0	Health and Medical History	ICD10	Other	Phe10	NA
MPL	Phe10_Z7989__BIN	UKB_CHIP_genes_phenome	ADD-WGR-FIRTH	0.362086	0.00278324	47.1056	0.682546	4.03728e-05	1743	1743	0	0	382179	382148	31	0	REGENIE_BETA=-1.015874;REGENIE_SE=2.483855;MAC=31.000000	BIN	Pass	Yes	Yes	Other long term (current) drug therapy	encounters & procedures	0	0	Health and Medical History	ICD10	Other	Phe10	NA
SUZ12	Phe10_Z7989__BIN	UKB_CHIP_genes_phenome	ADD-WGR-FIRTH	0.35944	0.00238366	54.2013	0.689291	4.29775e-05	1743	1743	0	0	382179	382146	33	0	REGENIE_BETA=-1.023208;REGENIE_SE=2.559186;MAC=33.000000	BIN	Pass	Yes	Yes	Other long term (current) drug therapy	encounters & procedures	0	0	Health and Medical History	ICD10	Other	Phe10	NA
PHF6	Phe10_Z7989__BIN	UKB_CHIP_genes_phenome	ADD-WGR-FIRTH	0.364756	0.00130937	101.611	0.7255	3.90704e-05	1743	1743	0	0	382179	382149	30	0	REGENIE_BETA=-1.008528;REGENIE_SE=2.872338;MAC=30.000000	BIN	Pass	Yes	Yes	Other long term (current) drug therapy	encounters & procedures	0	0	Health and Medical History	ICD10	Other	Phe10	NA
SRSF2	Phe10_Z7989__BIN	UKB_CHIP_genes_phenome	ADD-WGR-FIRTH	1.45218	0.144107	14.6337	0.751625	0.000411542	1743	1742	1	0	382179	381864	315	0	REGENIE_BETA=0.373064;REGENIE_SE=1.178727;MAC=316.000000	BIN	Pass	Yes	Yes	Other long term (current) drug therapy	encounters & procedures	0	0	Health and Medical History	ICD10	Other	Phe10	NA
RUNX1	Phe10_Z7989__BIN	UKB_CHIP_genes_phenome	ADD-WGR-FIRTH	0.363909	0.000453143	292.248	0.767065	4.55822e-05	1743	1743	0	0	382179	382144	35	0	REGENIE_BETA=-1.010850;REGENIE_SE=3.412538;MAC=35.000000	BIN	Pass	Yes	Yes	Other long term (current) drug therapy	encounters & procedures	0	0	Health and Medical History	ICD10	Other	Phe10	NA
ETNK1	Phe10_Z7989__BIN	UKB_CHIP_genes_phenome	ADD-WGR-FIRTH	0.362301	0.000298246	440.113	0.779341	1.95352e-05	1743	1743	0	0	382179	382164	15	0	REGENIE_BETA=-1.015280;REGENIE_SE=3.623695;MAC=15.000000	BIN	Pass	Yes	Yes	Other long term (current) drug therapy	encounters & procedures	0	0	Health and Medical History	ICD10	Other	Phe10	NA
BRAF	Phe10_Z7989__BIN	UKB_CHIP_genes_phenome	ADD-WGR-FIRTH	0.361596	0.000141062	926.908	0.799489	2.34423e-05	1743	1743	0	0	382179	382161	18	0	REGENIE_BETA=-1.017228;REGENIE_SE=4.004707;MAC=18.000000	BIN	Pass	Yes	Yes	Other long term (current) drug therapy	encounters & procedures	0	0	Health and Medical History	ICD10	Other	Phe10	NA
GNB1	Phe10_Z7989__BIN	UKB_CHIP_genes_phenome	ADD-WGR-FIRTH	0.97439	0.138424	6.85891	0.979212	0.000200562	1743	1742	1	0	382179	382026	153	0	REGENIE_BETA=-0.025944;REGENIE_SE=0.995678;MAC=154.000000	BIN	Pass	Yes	Yes	Other long term (current) drug therapy	encounters & procedures	0	0	Health and Medical History	ICD10	Other	Phe10	NA
TP53	Phe10_Z79890__BIN	UKB_CHIP_genes_phenome	ADD-WGR-FIRTH	3.28445	1.29082	8.35715	0.0125707	0.000587281	1698	1692	6	0	382275	381830	445	0	REGENIE_BETA=1.189198;REGENIE_SE=0.476498;MAC=451.000000	BIN	Pass	Yes	Yes	Hormone replacement therapy	encounters & procedures	0	0	Health and Medical History	ICD10	Other	Phe10	NA
CALR	Phe10_Z79890__BIN	UKB_CHIP_genes_phenome	ADD-WGR-FIRTH	12.8734	0.315651	525.024	0.176856	0.000109383	1698	1697	1	0	382275	382192	83	0	REGENIE_BETA=2.555163;REGENIE_SE=1.892015;MAC=84.000000	BIN	Pass	Yes	Yes	Hormone replacement therapy	encounters & procedures	0	0	Health and Medical History	ICD10	Other	Phe10	NA
ASXL1	Phe10_Z79890__BIN	UKB_CHIP_genes_phenome	ADD-WGR-FIRTH	1.56873	0.739916	3.32593	0.240256	0.00285437	1698	1688	10	0	382275	380093	2182	0	REGENIE_BETA=0.450266;REGENIE_SE=0.383418;MAC=2192.000000	BIN	Pass	Yes	Yes	Hormone replacement therapy	encounters & procedures	0	0	Health and Medical History	ICD10	Other	Phe10	NA
PPM1D	Phe10_Z79890__BIN	UKB_CHIP_genes_phenome	ADD-WGR-FIRTH	1.80479	0.521511	6.2458	0.351254	0.000938868	1698	1694	4	0	382275	381558	717	0	REGENIE_BETA=0.590442;REGENIE_SE=0.633413;MAC=721.000000	BIN	Pass	Yes	Yes	Hormone replacement therapy	encounters & procedures	0	0	Health and Medical History	ICD10	Other	Phe10	NA
JAK2	Phe10_Z79890__BIN	UKB_CHIP_genes_phenome	ADD-WGR-FIRTH	0.363381	0.0422374	3.12627	0.356577	0.000328148	1698	1698	0	0	382275	382023	252	0	REGENIE_BETA=-1.012304;REGENIE_SE=1.098053;MAC=252.000000	BIN	Pass	Yes	Yes	Hormone replacement therapy	encounters & procedures	0	0	Health and Medical History	ICD10	Other	Phe10	NA
CBL	Phe10_Z79890__BIN	UKB_CHIP_genes_phenome	ADD-WGR-FIRTH	0.361491	0.0338005	3.86609	0.400034	0.000153657	1698	1698	0	0	382275	382157	118	0	REGENIE_BETA=-1.017518;REGENIE_SE=1.209085;MAC=118.000000	BIN	Pass	Yes	Yes	Hormone replacement therapy	encounters & procedures	0	0	Health and Medical History	ICD10	Other	Phe10	NA
SF3B1	Phe10_Z79890__BIN	UKB_CHIP_genes_phenome	ADD-WGR-FIRTH	0.364337	0.029943	4.43315	0.428387	0.000300802	1698	1698	0	0	382275	382044	231	0	REGENIE_BETA=-1.009675;REGENIE_SE=1.274914;MAC=231.000000	BIN	Pass	Yes	Yes	Hormone replacement therapy	encounters & procedures	0	0	Health and Medical History	ICD10	Other	Phe10	NA
GNAS	Phe10_Z79890__BIN	UKB_CHIP_genes_phenome	ADD-WGR-FIRTH	2.28184	0.1602	32.502	0.542714	0.0001797	1698	1697	1	0	382275	382138	137	0	REGENIE_BETA=0.824983;REGENIE_SE=1.355289;MAC=138.000000	BIN	Pass	Yes	Yes	Hormone replacement therapy	encounters & procedures	0	0	Health and Medical History	ICD10	Other	Phe10	NA
IDH2	Phe10_Z79890__BIN	UKB_CHIP_genes_phenome	ADD-WGR-FIRTH	0.361693	0.0135682	9.64182	0.543774	0.000118498	1698	1698	0	0	382275	382184	91	0	REGENIE_BETA=-1.016958;REGENIE_SE=1.675065;MAC=91.000000	BIN	Pass	Yes	Yes	Hormone replacement therapy	encounters & procedures	0	0	Health and Medical History	ICD10	Other	Phe10	NA
PRPF8	Phe10_Z79890__BIN	UKB_CHIP_genes_phenome	ADD-WGR-FIRTH	0.362009	0.00946249	13.8495	0.584748	7.55261e-05	1698	1698	0	0	382275	382217	58	0	REGENIE_BETA=-1.016086;REGENIE_SE=1.859388;MAC=58.000000	BIN	Pass	Yes	Yes	Hormone replacement therapy	encounters & procedures	0	0	Health and Medical History	ICD10	Other	Phe10	NA
KRAS	Phe10_Z79890__BIN	UKB_CHIP_genes_phenome	ADD-WGR-FIRTH	0.360603	0.00753322	17.2615	0.605314	6.38066e-05	1698	1698	0	0	382275	382226	49	0	REGENIE_BETA=-1.019978;REGENIE_SE=1.973738;MAC=49.000000	BIN	Pass	Yes	Yes	Hormone replacement therapy	encounters & procedures	0	0	Health and Medical History	ICD10	Other	Phe10	NA
NRAS	Phe10_Z79890__BIN	UKB_CHIP_genes_phenome	ADD-WGR-FIRTH	0.359668	0.00376658	34.3444	0.660217	3.25544e-05	1698	1698	0	0	382275	382250	25	0	REGENIE_BETA=-1.022573;REGENIE_SE=2.326070;MAC=25.000000	BIN	Pass	Yes	Yes	Hormone replacement therapy	encounters & procedures	0	0	Health and Medical History	ICD10	Other	Phe10	NA
SUZ12	Phe10_Z79890__BIN	UKB_CHIP_genes_phenome	ADD-WGR-FIRTH	0.357618	0.00251868	50.7768	0.684241	4.29718e-05	1698	1698	0	0	382275	382242	33	0	REGENIE_BETA=-1.028290;REGENIE_SE=2.528480;MAC=33.000000	BIN	Pass	Yes	Yes	Hormone replacement therapy	encounters & procedures	0	0	Health and Medical History	ICD10	Other	Phe10	NA
MPL	Phe10_Z79890__BIN	UKB_CHIP_genes_phenome	ADD-WGR-FIRTH	0.362783	0.00250226	52.5971	0.689651	4.03674e-05	1698	1698	0	0	382275	382244	31	0	REGENIE_BETA=-1.013950;REGENIE_SE=2.539134;MAC=31.000000	BIN	Pass	Yes	Yes	Hormone replacement therapy	encounters & procedures	0	0	Health and Medical History	ICD10	Other	Phe10	NA
SRSF2	Phe10_Z79890__BIN	UKB_CHIP_genes_phenome	ADD-WGR-FIRTH	1.55341	0.146217	16.5033	0.714881	0.000411487	1698	1697	1	0	382275	381960	315	0	REGENIE_BETA=0.440450;REGENIE_SE=1.205691;MAC=316.000000	BIN	Pass	Yes	Yes	Hormone replacement therapy	encounters & procedures	0	0	Health and Medical History	ICD10	Other	Phe10	NA
PHF6	Phe10_Z79890__BIN	UKB_CHIP_genes_phenome	ADD-WGR-FIRTH	0.364828	0.00131264	101.399	0.725445	3.90652e-05	1698	1698	0	0	382275	382245	30	0	REGENIE_BETA=-1.008330;REGENIE_SE=2.871169;MAC=30.000000	BIN	Pass	Yes	Yes	Hormone replacement therapy	encounters & procedures	0	0	Health and Medical History	ICD10	Other	Phe10	NA
ETNK1	Phe10_Z79890__BIN	UKB_CHIP_genes_phenome	ADD-WGR-FIRTH	0.36156	0.000326474	400.417	0.776068	1.95326e-05	1698	1698	0	0	382275	382260	15	0	REGENIE_BETA=-1.017327;REGENIE_SE=3.576511;MAC=15.000000	BIN	Pass	Yes	Yes	Hormone replacement therapy	encounters & procedures	0	0	Health and Medical History	ICD10	Other	Phe10	NA
RUNX1	Phe10_Z79890__BIN	UKB_CHIP_genes_phenome	ADD-WGR-FIRTH	0.365356	0.000309561	431.207	0.78025	4.55761e-05	1698	1698	0	0	382275	382240	35	0	REGENIE_BETA=-1.006883;REGENIE_SE=3.608981;MAC=35.000000	BIN	Pass	Yes	Yes	Hormone replacement therapy	encounters & procedures	0	0	Health and Medical History	ICD10	Other	Phe10	NA
BRAF	Phe10_Z79890__BIN	UKB_CHIP_genes_phenome	ADD-WGR-FIRTH	0.35834	0.000200147	641.567	0.788279	2.34391e-05	1698	1698	0	0	382275	382257	18	0	REGENIE_BETA=-1.026272;REGENIE_SE=3.821593;MAC=18.000000	BIN	Pass	Yes	Yes	Hormone replacement therapy	encounters & procedures	0	0	Health and Medical History	ICD10	Other	Phe10	NA
DNMT3A	Phe10_Z79890__BIN	UKB_CHIP_genes_phenome	ADD-WGR-FIRTH	1.02966	0.823496	1.28744	0.797624	0.0203947	1698	1613	85	0	382275	366698	15577	0	REGENIE_BETA=0.029231;REGENIE_SE=0.113996;MAC=15662.000000	BIN	Pass	Yes	Yes	Hormone replacement therapy	encounters & procedures	0	0	Health and Medical History	ICD10	Other	Phe10	NA
TET2	Phe10_Z79890__BIN	UKB_CHIP_genes_phenome	ADD-WGR-FIRTH	1.04482	0.677202	1.61199	0.842913	0.00583374	1698	1676	22	0	382275	377817	4458	0	REGENIE_BETA=0.043843;REGENIE_SE=0.221243;MAC=4480.000000	BIN	Pass	Yes	Yes	Hormone replacement therapy	encounters & procedures	0	0	Health and Medical History	ICD10	Other	Phe10	NA
GNB1	Phe10_Z79890__BIN	UKB_CHIP_genes_phenome	ADD-WGR-FIRTH	0.977033	0.138292	6.90275	0.981417	0.000200535	1698	1697	1	0	382275	382122	153	0	REGENIE_BETA=-0.023235;REGENIE_SE=0.997546;MAC=154.000000	BIN	Pass	Yes	Yes	Hormone replacement therapy	encounters & procedures	0	0	Health and Medical History	ICD10	Other	Phe10	NA
ASXL1	Phe10_Z80__BIN	UKB_CHIP_genes_phenome	ADD-WGR-FIRTH	1.26295	1.01271	1.57501	0.0382591	0.00284745	13831	13742	89	0	364227	362163	2064	0	REGENIE_BETA=0.233447;REGENIE_SE=0.112664;MAC=2153.000000	BIN	Pass	Yes	Yes	Family history of primary malignant neoplasm	neoplasms	0	0	Cancer	ICD10	Cancer	Phe10	NA
RUNX1	Phe10_Z80__BIN	UKB_CHIP_genes_phenome	ADD-WGR-FIRTH	4.73124	0.765231	29.2522	0.094507	4.89343e-05	13831	13828	3	0	364227	364193	34	0	REGENIE_BETA=1.554188;REGENIE_SE=0.929489;MAC=37.000000	BIN	Pass	Yes	Yes	Family history of primary malignant neoplasm	neoplasms	0	0	Cancer	ICD10	Cancer	Phe10	NA
SRSF2	Phe10_Z80__BIN	UKB_CHIP_genes_phenome	ADD-WGR-FIRTH	1.58014	0.850118	2.93705	0.148021	0.000413958	13831	13816	15	0	364227	363929	298	0	REGENIE_BETA=0.457514;REGENIE_SE=0.316278;MAC=313.000000	BIN	Pass	Yes	Yes	Family history of primary malignant neoplasm	neoplasms	0	0	Cancer	ICD10	Cancer	Phe10	NA
JAK2	Phe10_Z80__BIN	UKB_CHIP_genes_phenome	ADD-WGR-FIRTH	0.664518	0.331169	1.33341	0.250069	0.000326669	13831	13826	5	0	364227	363985	242	0	REGENIE_BETA=-0.408694;REGENIE_SE=0.355330;MAC=247.000000	BIN	Pass	Yes	Yes	Family history of primary malignant neoplasm	neoplasms	0	0	Cancer	ICD10	Cancer	Phe10	NA
DNMT3A	Phe10_Z80__BIN	UKB_CHIP_genes_phenome	ADD-WGR-FIRTH	1.04816	0.962297	1.14168	0.280747	0.0204929	13831	13228	603	0	364227	349335	14892	0	REGENIE_BETA=0.047036;REGENIE_SE=0.043607;MAC=15495.000000	BIN	Pass	Yes	Yes	Family history of primary malignant neoplasm	neoplasms	0	0	Cancer	ICD10	Cancer	Phe10	NA
PHF6	Phe10_Z80__BIN	UKB_CHIP_genes_phenome	ADD-WGR-FIRTH	0.353003	0.0476698	2.61405	0.30805	3.70314e-05	13831	13831	0	0	364227	364199	28	0	REGENIE_BETA=-1.041277;REGENIE_SE=1.021539;MAC=28.000000	BIN	Pass	Yes	Yes	Family history of primary malignant neoplasm	neoplasms	0	0	Cancer	ICD10	Cancer	Phe10	NA
NRAS	Phe10_Z80__BIN	UKB_CHIP_genes_phenome	ADD-WGR-FIRTH	0.35191	0.0414004	2.99129	0.33883	3.04186e-05	13831	13831	0	0	364227	364204	23	0	REGENIE_BETA=-1.044379;REGENIE_SE=1.091900;MAC=23.000000	BIN	Pass	Yes	Yes	Family history of primary malignant neoplasm	neoplasms	0	0	Cancer	ICD10	Cancer	Phe10	NA
KRAS	Phe10_Z80__BIN	UKB_CHIP_genes_phenome	ADD-WGR-FIRTH	1.88629	0.434969	8.18013	0.396543	6.61274e-05	13831	13828	3	0	364227	364180	47	0	REGENIE_BETA=0.634613;REGENIE_SE=0.748531;MAC=50.000000	BIN	Pass	Yes	Yes	Family history of primary malignant neoplasm	neoplasms	0	0	Cancer	ICD10	Cancer	Phe10	NA
MPL	Phe10_Z80__BIN	UKB_CHIP_genes_phenome	ADD-WGR-FIRTH	2.04199	0.325164	12.8234	0.446318	4.0999e-05	13831	13829	2	0	364227	364198	29	0	REGENIE_BETA=0.713924;REGENIE_SE=0.937440;MAC=31.000000	BIN	Pass	Yes	Yes	Family history of primary malignant neoplasm	neoplasms	0	0	Cancer	ICD10	Cancer	Phe10	NA
BRAF	Phe10_Z80__BIN	UKB_CHIP_genes_phenome	ADD-WGR-FIRTH	0.355203	0.0225008	5.60731	0.462179	2.24833e-05	13831	13831	0	0	364227	364210	17	0	REGENIE_BETA=-1.035067;REGENIE_SE=1.407750;MAC=17.000000	BIN	Pass	Yes	Yes	Family history of primary malignant neoplasm	neoplasms	0	0	Cancer	ICD10	Cancer	Phe10	NA
ETNK1	Phe10_Z80__BIN	UKB_CHIP_genes_phenome	ADD-WGR-FIRTH	2.87378	0.168127	49.1213	0.466086	1.98382e-05	13831	13830	1	0	364227	364213	14	0	REGENIE_BETA=1.055629;REGENIE_SE=1.448324;MAC=15.000000	BIN	Pass	Yes	Yes	Family history of primary malignant neoplasm	neoplasms	0	0	Cancer	ICD10	Cancer	Phe10	NA
GNB1	Phe10_Z80__BIN	UKB_CHIP_genes_phenome	ADD-WGR-FIRTH	1.32835	0.596554	2.95784	0.486943	0.00020235	13831	13823	8	0	364227	364082	145	0	REGENIE_BETA=0.283937;REGENIE_SE=0.408437;MAC=153.000000	BIN	Pass	Yes	Yes	Family history of primary malignant neoplasm	neoplasms	0	0	Cancer	ICD10	Cancer	Phe10	NA
PRPF8	Phe10_Z80__BIN	UKB_CHIP_genes_phenome	ADD-WGR-FIRTH	1.59403	0.396607	6.40667	0.511215	7.40627e-05	13831	13828	3	0	364227	364174	53	0	REGENIE_BETA=0.466265;REGENIE_SE=0.709745;MAC=56.000000	BIN	Pass	Yes	Yes	Family history of primary malignant neoplasm	neoplasms	0	0	Cancer	ICD10	Cancer	Phe10	NA
CBL	Phe10_Z80__BIN	UKB_CHIP_genes_phenome	ADD-WGR-FIRTH	0.739169	0.278892	1.95908	0.543365	0.000152093	13831	13828	3	0	364227	364115	112	0	REGENIE_BETA=-0.302229;REGENIE_SE=0.497306;MAC=115.000000	BIN	Pass	Yes	Yes	Family history of primary malignant neoplasm	neoplasms	0	0	Cancer	ICD10	Cancer	Phe10	NA
TP53	Phe10_Z80__BIN	UKB_CHIP_genes_phenome	ADD-WGR-FIRTH	1.16497	0.702821	1.931	0.553711	0.000588534	13831	13813	18	0	364227	363800	427	0	REGENIE_BETA=0.152692;REGENIE_SE=0.257834;MAC=445.000000	BIN	Pass	Yes	Yes	Family history of primary malignant neoplasm	neoplasms	0	0	Cancer	ICD10	Cancer	Phe10	NA
PPM1D	Phe10_Z80__BIN	UKB_CHIP_genes_phenome	ADD-WGR-FIRTH	1.11224	0.742114	1.66696	0.606368	0.000940332	13831	13804	27	0	364227	363543	684	0	REGENIE_BETA=0.106374;REGENIE_SE=0.206446;MAC=711.000000	BIN	Pass	Yes	Yes	Family history of primary malignant neoplasm	neoplasms	0	0	Cancer	ICD10	Cancer	Phe10	NA
IDH2	Phe10_Z80__BIN	UKB_CHIP_genes_phenome	ADD-WGR-FIRTH	1.34697	0.433417	4.18608	0.606662	0.000119029	13831	13827	4	0	364227	364141	86	0	REGENIE_BETA=0.297855;REGENIE_SE=0.578536;MAC=90.000000	BIN	Pass	Yes	Yes	Family history of primary malignant neoplasm	neoplasms	0	0	Cancer	ICD10	Cancer	Phe10	NA
CALR	Phe10_Z80__BIN	UKB_CHIP_genes_phenome	ADD-WGR-FIRTH	0.752593	0.225441	2.5124	0.643988	0.000111094	13831	13829	2	0	364227	364145	82	0	REGENIE_BETA=-0.284231;REGENIE_SE=0.615046;MAC=84.000000	BIN	Pass	Yes	Yes	Family history of primary malignant neoplasm	neoplasms	0	0	Cancer	ICD10	Cancer	Phe10	NA
GNAS	Phe10_Z80__BIN	UKB_CHIP_genes_phenome	ADD-WGR-FIRTH	1.1966	0.493837	2.89942	0.691018	0.000183834	13831	13825	6	0	364227	364094	133	0	REGENIE_BETA=0.179481;REGENIE_SE=0.451554;MAC=139.000000	BIN	Pass	Yes	Yes	Family history of primary malignant neoplasm	neoplasms	0	0	Cancer	ICD10	Cancer	Phe10	NA
SF3B1	Phe10_Z80__BIN	UKB_CHIP_genes_phenome	ADD-WGR-FIRTH	1.10163	0.526269	2.30604	0.797327	0.000301541	13831	13823	8	0	364227	364007	220	0	REGENIE_BETA=0.096794;REGENIE_SE=0.376914;MAC=228.000000	BIN	Pass	Yes	Yes	Family history of primary malignant neoplasm	neoplasms	0	0	Cancer	ICD10	Cancer	Phe10	NA
TET2	Phe10_Z80__BIN	UKB_CHIP_genes_phenome	ADD-WGR-FIRTH	1.01063	0.861368	1.18575	0.89686	0.00588534	13831	13670	161	0	364227	359938	4289	0	REGENIE_BETA=0.010569;REGENIE_SE=0.081534;MAC=4450.000000	BIN	Pass	Yes	Yes	Family history of primary malignant neoplasm	neoplasms	0	0	Cancer	ICD10	Cancer	Phe10	NA
SUZ12	Phe10_Z80__BIN	UKB_CHIP_genes_phenome	ADD-WGR-FIRTH	0.905322	0.134646	6.08713	0.918519	4.0999e-05	13831	13830	1	0	364227	364197	30	0	REGENIE_BETA=-0.099464;REGENIE_SE=0.972284;MAC=31.000000	BIN	Pass	Yes	Yes	Family history of primary malignant neoplasm	neoplasms	0	0	Cancer	ICD10	Cancer	Phe10	NA
KRAS	Phe10_Z800__BIN	UKB_CHIP_genes_phenome	ADD-WGR-FIRTH	4.00132	0.688111	23.2674	0.122639	6.48566e-05	9455	9452	3	0	376011	375964	47	0	REGENIE_BETA=1.386624;REGENIE_SE=0.898194;MAC=50.000000	BIN	Pass	Yes	Yes	Family history of malignant neoplasm of digestive organs	neoplasms	0	Medical_diagnoses	Cancer	ICD10	Cancer	Phe10	NA
CALR	Phe10_Z800__BIN	UKB_CHIP_genes_phenome	ADD-WGR-FIRTH	0.358137	0.0840038	1.52686	0.165159	0.000110256	9455	9455	0	0	376011	375926	85	0	REGENIE_BETA=-1.026840;REGENIE_SE=0.739837;MAC=85.000000	BIN	Pass	Yes	Yes	Family history of malignant neoplasm of digestive organs	neoplasms	0	Medical_diagnoses	Cancer	ICD10	Cancer	Phe10	NA
ASXL1	Phe10_Z800__BIN	UKB_CHIP_genes_phenome	ADD-WGR-FIRTH	1.20756	0.908278	1.60546	0.194319	0.00284591	9455	9397	58	0	376011	373875	2136	0	REGENIE_BETA=0.188602;REGENIE_SE=0.145313;MAC=2194.000000	BIN	Pass	Yes	Yes	Family history of malignant neoplasm of digestive organs	neoplasms	0	Medical_diagnoses	Cancer	ICD10	Cancer	Phe10	NA
ETNK1	Phe10_Z800__BIN	UKB_CHIP_genes_phenome	ADD-WGR-FIRTH	10.2215	0.282904	369.311	0.204059	1.9457e-05	9455	9454	1	0	376011	375997	14	0	REGENIE_BETA=2.324495;REGENIE_SE=1.830209;MAC=15.000000	BIN	Pass	Yes	Yes	Family history of malignant neoplasm of digestive organs	neoplasms	0	Medical_diagnoses	Cancer	ICD10	Cancer	Phe10	NA
RUNX1	Phe10_Z800__BIN	UKB_CHIP_genes_phenome	ADD-WGR-FIRTH	3.84109	0.453533	32.5312	0.216983	4.79939e-05	9455	9453	2	0	376011	375976	35	0	REGENIE_BETA=1.345757;REGENIE_SE=1.090042;MAC=37.000000	BIN	Pass	Yes	Yes	Family history of malignant neoplasm of digestive organs	neoplasms	0	Medical_diagnoses	Cancer	ICD10	Cancer	Phe10	NA
DNMT3A	Phe10_Z800__BIN	UKB_CHIP_genes_phenome	ADD-WGR-FIRTH	1.0503	0.947465	1.16431	0.350551	0.020448	9455	9045	410	0	376011	360657	15354	0	REGENIE_BETA=0.049080;REGENIE_SE=0.052575;MAC=15764.000000	BIN	Pass	Yes	Yes	Family history of malignant neoplasm of digestive organs	neoplasms	0	Medical_diagnoses	Cancer	ICD10	Cancer	Phe10	NA
PHF6	Phe10_Z800__BIN	UKB_CHIP_genes_phenome	ADD-WGR-FIRTH	0.35597	0.0354381	3.57566	0.38021	3.89139e-05	9455	9455	0	0	376011	375981	30	0	REGENIE_BETA=-1.032909;REGENIE_SE=1.177093;MAC=30.000000	BIN	Pass	Yes	Yes	Family history of malignant neoplasm of digestive organs	neoplasms	0	Medical_diagnoses	Cancer	ICD10	Cancer	Phe10	NA
NRAS	Phe10_Z800__BIN	UKB_CHIP_genes_phenome	ADD-WGR-FIRTH	0.356835	0.0276044	4.61272	0.430016	2.9834e-05	9455	9455	0	0	376011	375988	23	0	REGENIE_BETA=-1.030481;REGENIE_SE=1.305788;MAC=23.000000	BIN	Pass	Yes	Yes	Family history of malignant neoplasm of digestive organs	neoplasms	0	Medical_diagnoses	Cancer	ICD10	Cancer	Phe10	NA
SRSF2	Phe10_Z800__BIN	UKB_CHIP_genes_phenome	ADD-WGR-FIRTH	1.31486	0.623598	2.7724	0.472022	0.000408596	9455	9446	9	0	376011	375705	306	0	REGENIE_BETA=0.273733;REGENIE_SE=0.380610;MAC=315.000000	BIN	Pass	Yes	Yes	Family history of malignant neoplasm of digestive organs	neoplasms	0	Medical_diagnoses	Cancer	ICD10	Cancer	Phe10	NA
JAK2	Phe10_Z800__BIN	UKB_CHIP_genes_phenome	ADD-WGR-FIRTH	0.737239	0.320448	1.69613	0.473313	0.000326877	9455	9451	4	0	376011	375763	248	0	REGENIE_BETA=-0.304844;REGENIE_SE=0.425106;MAC=252.000000	BIN	Pass	Yes	Yes	Family history of malignant neoplasm of digestive organs	neoplasms	0	Medical_diagnoses	Cancer	ICD10	Cancer	Phe10	NA
BRAF	Phe10_Z800__BIN	UKB_CHIP_genes_phenome	ADD-WGR-FIRTH	0.359995	0.0116335	11.14	0.559608	2.20512e-05	9455	9455	0	0	376011	375994	17	0	REGENIE_BETA=-1.021666;REGENIE_SE=1.751157;MAC=17.000000	BIN	Pass	Yes	Yes	Family history of malignant neoplasm of digestive organs	neoplasms	0	Medical_diagnoses	Cancer	ICD10	Cancer	Phe10	NA
PRPF8	Phe10_Z800__BIN	UKB_CHIP_genes_phenome	ADD-WGR-FIRTH	1.56073	0.289922	8.40183	0.604236	7.52336e-05	9455	9453	2	0	376011	375955	56	0	REGENIE_BETA=0.445153;REGENIE_SE=0.858841;MAC=58.000000	BIN	Pass	Yes	Yes	Family history of malignant neoplasm of digestive organs	neoplasms	0	Medical_diagnoses	Cancer	ICD10	Cancer	Phe10	NA
GNB1	Phe10_Z800__BIN	UKB_CHIP_genes_phenome	ADD-WGR-FIRTH	1.18134	0.452174	3.08632	0.733774	0.000204947	9455	9450	5	0	376011	375858	153	0	REGENIE_BETA=0.166645;REGENIE_SE=0.489975;MAC=158.000000	BIN	Pass	Yes	Yes	Family history of malignant neoplasm of digestive organs	neoplasms	0	Medical_diagnoses	Cancer	ICD10	Cancer	Phe10	NA
SUZ12	Phe10_Z800__BIN	UKB_CHIP_genes_phenome	ADD-WGR-FIRTH	1.45361	0.142737	14.8033	0.752085	4.15082e-05	9455	9454	1	0	376011	375980	31	0	REGENIE_BETA=0.374048;REGENIE_SE=1.184104;MAC=32.000000	BIN	Pass	Yes	Yes	Family history of malignant neoplasm of digestive organs	neoplasms	0	Medical_diagnoses	Cancer	ICD10	Cancer	Phe10	NA
PPM1D	Phe10_Z800__BIN	UKB_CHIP_genes_phenome	ADD-WGR-FIRTH	1.06583	0.657211	1.7285	0.796072	0.000936529	9455	9437	18	0	376011	375307	704	0	REGENIE_BETA=0.063753;REGENIE_SE=0.246690;MAC=722.000000	BIN	Pass	Yes	Yes	Family history of malignant neoplasm of digestive organs	neoplasms	0	Medical_diagnoses	Cancer	ICD10	Cancer	Phe10	NA
TP53	Phe10_Z800__BIN	UKB_CHIP_genes_phenome	ADD-WGR-FIRTH	0.927321	0.506061	1.69925	0.807086	0.000590195	9455	9445	10	0	376011	375566	445	0	REGENIE_BETA=-0.075456;REGENIE_SE=0.309007;MAC=455.000000	BIN	Pass	Yes	Yes	Family history of malignant neoplasm of digestive organs	neoplasms	0	Medical_diagnoses	Cancer	ICD10	Cancer	Phe10	NA
GNAS	Phe10_Z800__BIN	UKB_CHIP_genes_phenome	ADD-WGR-FIRTH	1.12703	0.393777	3.22568	0.823617	0.000182896	9455	9451	4	0	376011	375874	137	0	REGENIE_BETA=0.119587;REGENIE_SE=0.536518;MAC=141.000000	BIN	Pass	Yes	Yes	Family history of malignant neoplasm of digestive organs	neoplasms	0	Medical_diagnoses	Cancer	ICD10	Cancer	Phe10	NA
TET2	Phe10_Z800__BIN	UKB_CHIP_genes_phenome	ADD-WGR-FIRTH	1.01986	0.840954	1.23683	0.841602	0.00585006	9455	9345	110	0	376011	371611	4400	0	REGENIE_BETA=0.019667;REGENIE_SE=0.098413;MAC=4510.000000	BIN	Pass	Yes	Yes	Family history of malignant neoplasm of digestive organs	neoplasms	0	Medical_diagnoses	Cancer	ICD10	Cancer	Phe10	NA
MPL	Phe10_Z800__BIN	UKB_CHIP_genes_phenome	ADD-WGR-FIRTH	1.22863	0.138994	10.8604	0.853083	4.15082e-05	9455	9454	1	0	376011	375980	31	0	REGENIE_BETA=0.205903;REGENIE_SE=1.111870;MAC=32.000000	BIN	Pass	Yes	Yes	Family history of malignant neoplasm of digestive organs	neoplasms	0	Medical_diagnoses	Cancer	ICD10	Cancer	Phe10	NA
IDH2	Phe10_Z800__BIN	UKB_CHIP_genes_phenome	ADD-WGR-FIRTH	0.901395	0.237603	3.41963	0.878715	0.000120633	9455	9453	2	0	376011	375920	91	0	REGENIE_BETA=-0.103812;REGENIE_SE=0.680290;MAC=93.000000	BIN	Pass	Yes	Yes	Family history of malignant neoplasm of digestive organs	neoplasms	0	Medical_diagnoses	Cancer	ICD10	Cancer	Phe10	NA
CBL	Phe10_Z800__BIN	UKB_CHIP_genes_phenome	ADD-WGR-FIRTH	1.07113	0.327311	3.50531	0.909554	0.000150467	9455	9452	3	0	376011	375898	113	0	REGENIE_BETA=0.068716;REGENIE_SE=0.604889;MAC=116.000000	BIN	Pass	Yes	Yes	Family history of malignant neoplasm of digestive organs	neoplasms	0	Medical_diagnoses	Cancer	ICD10	Cancer	Phe10	NA
SF3B1	Phe10_Z800__BIN	UKB_CHIP_genes_phenome	ADD-WGR-FIRTH	1.02747	0.417663	2.52763	0.952946	0.000297043	9455	9450	5	0	376011	375787	224	0	REGENIE_BETA=0.027101;REGENIE_SE=0.459284;MAC=229.000000	BIN	Pass	Yes	Yes	Family history of malignant neoplasm of digestive organs	neoplasms	0	Medical_diagnoses	Cancer	ICD10	Cancer	Phe10	NA
SRSF2	Phe10_Z801__BIN	UKB_CHIP_genes_phenome	ADD-WGR-FIRTH	10.4456	3.26928	33.3744	7.53697e-05	0.000408164	551	546	5	0	386548	386237	311	0	REGENIE_BETA=2.346178;REGENIE_SE=0.592669;MAC=316.000000	BIN	Pass	Yes	Yes	Family history of malignant neoplasm of trachea, bronchus and lung	neoplasms	0	0	Cancer	ICD10	Cancer	Phe10	NA
ASXL1	Phe10_Z801__BIN	UKB_CHIP_genes_phenome	ADD-WGR-FIRTH	3.31074	1.64908	6.64674	0.000760856	0.0028494	551	540	11	0	386548	384353	2195	0	REGENIE_BETA=1.197171;REGENIE_SE=0.355596;MAC=2206.000000	BIN	Pass	Yes	Yes	Family history of malignant neoplasm of trachea, bronchus and lung	neoplasms	0	0	Cancer	ICD10	Cancer	Phe10	NA
SF3B1	Phe10_Z801__BIN	UKB_CHIP_genes_phenome	ADD-WGR-FIRTH	6.89998	1.34245	35.4647	0.0207468	0.000298373	551	549	2	0	386548	386319	229	0	REGENIE_BETA=1.931518;REGENIE_SE=0.835229;MAC=231.000000	BIN	Pass	Yes	Yes	Family history of malignant neoplasm of trachea, bronchus and lung	neoplasms	0	0	Cancer	ICD10	Cancer	Phe10	NA
IDH2	Phe10_Z801__BIN	UKB_CHIP_genes_phenome	ADD-WGR-FIRTH	10.4577	1.13347	96.4863	0.0384086	0.000120124	551	550	1	0	386548	386456	92	0	REGENIE_BETA=2.347340;REGENIE_SE=1.133725;MAC=93.000000	BIN	Pass	Yes	Yes	Family history of malignant neoplasm of trachea, bronchus and lung	neoplasms	0	0	Cancer	ICD10	Cancer	Phe10	NA
DNMT3A	Phe10_Z801__BIN	UKB_CHIP_genes_phenome	ADD-WGR-FIRTH	1.45211	1.01452	2.07843	0.0414723	0.0204483	551	516	35	0	386548	370752	15796	0	REGENIE_BETA=0.373017;REGENIE_SE=0.182961;MAC=15831.000000	BIN	Pass	Yes	Yes	Family history of malignant neoplasm of trachea, bronchus and lung	neoplasms	0	0	Cancer	ICD10	Cancer	Phe10	NA
TP53	Phe10_Z801__BIN	UKB_CHIP_genes_phenome	ADD-WGR-FIRTH	7.17179	0.656737	78.3184	0.106259	0.00058383	551	549	2	0	386548	386098	450	0	REGENIE_BETA=1.970156;REGENIE_SE=1.219730;MAC=452.000000	BIN	Pass	Yes	Yes	Family history of malignant neoplasm of trachea, bronchus and lung	neoplasms	0	0	Cancer	ICD10	Cancer	Phe10	NA
PPM1D	Phe10_Z801__BIN	UKB_CHIP_genes_phenome	ADD-WGR-FIRTH	4.0538	0.70039	23.4631	0.118186	0.000935161	551	548	3	0	386548	385827	721	0	REGENIE_BETA=1.399656;REGENIE_SE=0.895819;MAC=724.000000	BIN	Pass	Yes	Yes	Family history of malignant neoplasm of trachea, bronchus and lung	neoplasms	0	0	Cancer	ICD10	Cancer	Phe10	NA
TET2	Phe10_Z801__BIN	UKB_CHIP_genes_phenome	ADD-WGR-FIRTH	1.69719	0.813231	3.54198	0.158775	0.00586026	551	540	11	0	386548	382022	4526	0	REGENIE_BETA=0.528973;REGENIE_SE=0.375370;MAC=4537.000000	BIN	Pass	Yes	Yes	Family history of malignant neoplasm of trachea, bronchus and lung	neoplasms	0	0	Cancer	ICD10	Cancer	Phe10	NA
JAK2	Phe10_Z801__BIN	UKB_CHIP_genes_phenome	ADD-WGR-FIRTH	0.366309	0.016195	8.2854	0.527956	0.000329373	551	551	0	0	386548	386293	255	0	REGENIE_BETA=-1.004279;REGENIE_SE=1.591240;MAC=255.000000	BIN	Pass	Yes	Yes	Family history of malignant neoplasm of trachea, bronchus and lung	neoplasms	0	0	Cancer	ICD10	Cancer	Phe10	NA
GNB1	Phe10_Z801__BIN	UKB_CHIP_genes_phenome	ADD-WGR-FIRTH	0.366131	0.0100272	13.3688	0.584118	0.000204082	551	551	0	0	386548	386390	158	0	REGENIE_BETA=-1.004764;REGENIE_SE=1.835590;MAC=158.000000	BIN	Pass	Yes	Yes	Family history of malignant neoplasm of trachea, bronchus and lung	neoplasms	0	0	Cancer	ICD10	Cancer	Phe10	NA
GNAS	Phe10_Z801__BIN	UKB_CHIP_genes_phenome	ADD-WGR-FIRTH	0.364879	0.00821224	16.212	0.602483	0.000182124	551	551	0	0	386548	386407	141	0	REGENIE_BETA=-1.008188;REGENIE_SE=1.935720;MAC=141.000000	BIN	Pass	Yes	Yes	Family history of malignant neoplasm of trachea, bronchus and lung	neoplasms	0	0	Cancer	ICD10	Cancer	Phe10	NA
CBL	Phe10_Z801__BIN	UKB_CHIP_genes_phenome	ADD-WGR-FIRTH	0.366671	0.00321845	41.7741	0.677964	0.000152416	551	551	0	0	386548	386430	118	0	REGENIE_BETA=-1.003289;REGENIE_SE=2.416149;MAC=118.000000	BIN	Pass	Yes	Yes	Family history of malignant neoplasm of trachea, bronchus and lung	neoplasms	0	0	Cancer	ICD10	Cancer	Phe10	NA
PRPF8	Phe10_Z801__BIN	UKB_CHIP_genes_phenome	ADD-WGR-FIRTH	0.364937	0.00152842	87.1355	0.718229	7.49162e-05	551	551	0	0	386548	386490	58	0	REGENIE_BETA=-1.008029;REGENIE_SE=2.793671;MAC=58.000000	BIN	Pass	Yes	Yes	Family history of malignant neoplasm of trachea, bronchus and lung	neoplasms	0	0	Cancer	ICD10	Cancer	Phe10	NA
CALR	Phe10_Z801__BIN	UKB_CHIP_genes_phenome	ADD-WGR-FIRTH	0.366621	0.00138476	97.0642	0.724443	0.000109791	551	551	0	0	386548	386463	85	0	REGENIE_BETA=-1.003427;REGENIE_SE=2.846379;MAC=85.000000	BIN	Pass	Yes	Yes	Family history of malignant neoplasm of trachea, bronchus and lung	neoplasms	0	0	Cancer	ICD10	Cancer	Phe10	NA
RUNX1	Phe10_Z801__BIN	UKB_CHIP_genes_phenome	ADD-WGR-FIRTH	0.366559	0.00018273	735.324	0.795879	4.77914e-05	551	551	0	0	386548	386511	37	0	REGENIE_BETA=-1.003596;REGENIE_SE=3.879616;MAC=37.000000	BIN	Pass	Yes	Yes	Family history of malignant neoplasm of trachea, bronchus and lung	neoplasms	0	0	Cancer	ICD10	Cancer	Phe10	NA
KRAS	Phe10_Z801__BIN	UKB_CHIP_genes_phenome	ADD-WGR-FIRTH	0.367081	0.000108018	1247.47	0.809113	6.4583e-05	551	551	0	0	386548	386498	50	0	REGENIE_BETA=-1.002173;REGENIE_SE=4.148568;MAC=50.000000	BIN	Pass	Yes	Yes	Family history of malignant neoplasm of trachea, bronchus and lung	neoplasms	0	0	Cancer	ICD10	Cancer	Phe10	NA
PHF6	Phe10_Z801__BIN	UKB_CHIP_genes_phenome	ADD-WGR-FIRTH	0.364742	8.14015e-05	1634.32	0.814118	3.87498e-05	551	551	0	0	386548	386518	30	0	REGENIE_BETA=-1.008566;REGENIE_SE=4.289646;MAC=30.000000	BIN	Pass	Yes	Yes	Family history of malignant neoplasm of trachea, bronchus and lung	neoplasms	0	0	Cancer	ICD10	Cancer	Phe10	NA
MPL	Phe10_Z801__BIN	UKB_CHIP_genes_phenome	ADD-WGR-FIRTH	0.366068	6.14839e-05	2179.53	0.820728	4.13331e-05	551	551	0	0	386548	386516	32	0	REGENIE_BETA=-1.004936;REGENIE_SE=4.434673;MAC=32.000000	BIN	Pass	Yes	Yes	Family history of malignant neoplasm of trachea, bronchus and lung	neoplasms	0	0	Cancer	ICD10	Cancer	Phe10	NA
BRAF	Phe10_Z801__BIN	UKB_CHIP_genes_phenome	ADD-WGR-FIRTH	0.365478	5.72004e-05	2335.19	0.821867	2.32499e-05	551	551	0	0	386548	386530	18	0	REGENIE_BETA=-1.006550;REGENIE_SE=4.470694;MAC=18.000000	BIN	Pass	Yes	Yes	Family history of malignant neoplasm of trachea, bronchus and lung	neoplasms	0	0	Cancer	ICD10	Cancer	Phe10	NA
SUZ12	Phe10_Z801__BIN	UKB_CHIP_genes_phenome	ADD-WGR-FIRTH	0.366588	1.91967e-05	7000.52	0.841845	4.26248e-05	551	551	0	0	386548	386515	33	0	REGENIE_BETA=-1.003515;REGENIE_SE=5.029304;MAC=33.000000	BIN	Pass	Yes	Yes	Family history of malignant neoplasm of trachea, bronchus and lung	neoplasms	0	0	Cancer	ICD10	Cancer	Phe10	NA
NRAS	Phe10_Z801__BIN	UKB_CHIP_genes_phenome	ADD-WGR-FIRTH	0.366873	1.79389e-05	7503.01	0.843043	3.22915e-05	551	551	0	0	386548	386523	25	0	REGENIE_BETA=-1.002738;REGENIE_SE=5.064276;MAC=25.000000	BIN	Pass	Yes	Yes	Family history of malignant neoplasm of trachea, bronchus and lung	neoplasms	0	0	Cancer	ICD10	Cancer	Phe10	NA
ETNK1	Phe10_Z801__BIN	UKB_CHIP_genes_phenome	ADD-WGR-FIRTH	0.367179	2.69613e-07	500053	0.889427	1.93749e-05	551	551	0	0	386548	386533	15	0	REGENIE_BETA=-1.001905;REGENIE_SE=7.206446;MAC=15.000000	BIN	Pass	Yes	Yes	Family history of malignant neoplasm of trachea, bronchus and lung	neoplasms	0	0	Cancer	ICD10	Cancer	Phe10	NA
IDH2	Phe10_Z803__BIN	UKB_CHIP_genes_phenome	ADD-WGR-FIRTH	9.4349	1.70728	52.1398	0.0100753	0.000120457	2022	2020	2	0	384007	383916	91	0	REGENIE_BETA=2.244416;REGENIE_SE=0.872216;MAC=93.000000	BIN	Pass	Yes	Yes	Family history of malignant neoplasm of breast	neoplasms	0	0	Cancer	ICD10	Cancer	Phe10	NA
KRAS	Phe10_Z803__BIN	UKB_CHIP_genes_phenome	ADD-WGR-FIRTH	13.7048	0.327018	574.346	0.169597	6.4762e-05	2022	2021	1	0	384007	383958	49	0	REGENIE_BETA=2.617746;REGENIE_SE=1.905896;MAC=50.000000	BIN	Pass	Yes	Yes	Family history of malignant neoplasm of breast	neoplasms	0	0	Cancer	ICD10	Cancer	Phe10	NA
DNMT3A	Phe10_Z803__BIN	UKB_CHIP_genes_phenome	ADD-WGR-FIRTH	1.15327	0.926393	1.43571	0.201995	0.0204609	2022	1925	97	0	384007	368307	15700	0	REGENIE_BETA=0.142602;REGENIE_SE=0.111767;MAC=15797.000000	BIN	Pass	Yes	Yes	Family history of malignant neoplasm of breast	neoplasms	0	0	Cancer	ICD10	Cancer	Phe10	NA
JAK2	Phe10_Z803__BIN	UKB_CHIP_genes_phenome	ADD-WGR-FIRTH	0.362645	0.0481281	2.73254	0.32492	0.000330286	2022	2022	0	0	384007	383752	255	0	REGENIE_BETA=-1.014330;REGENIE_SE=1.030407;MAC=255.000000	BIN	Pass	Yes	Yes	Family history of malignant neoplasm of breast	neoplasms	0	0	Cancer	ICD10	Cancer	Phe10	NA
SF3B1	Phe10_Z803__BIN	UKB_CHIP_genes_phenome	ADD-WGR-FIRTH	0.364004	0.0340337	3.89317	0.40326	0.000297905	2022	2022	0	0	384007	383777	230	0	REGENIE_BETA=-1.010591;REGENIE_SE=1.209111;MAC=230.000000	BIN	Pass	Yes	Yes	Family history of malignant neoplasm of breast	neoplasms	0	0	Cancer	ICD10	Cancer	Phe10	NA
PPM1D	Phe10_Z803__BIN	UKB_CHIP_genes_phenome	ADD-WGR-FIRTH	1.5481	0.475022	5.04525	0.468439	0.000933868	2022	2018	4	0	384007	383290	717	0	REGENIE_BETA=0.437026;REGENIE_SE=0.602777;MAC=721.000000	BIN	Pass	Yes	Yes	Family history of malignant neoplasm of breast	neoplasms	0	0	Cancer	ICD10	Cancer	Phe10	NA
TP53	Phe10_Z803__BIN	UKB_CHIP_genes_phenome	ADD-WGR-FIRTH	0.60233	0.149145	2.43255	0.476585	0.000586743	2022	2021	1	0	384007	383555	452	0	REGENIE_BETA=-0.506950;REGENIE_SE=0.712202;MAC=453.000000	BIN	Pass	Yes	Yes	Family history of malignant neoplasm of breast	neoplasms	0	0	Cancer	ICD10	Cancer	Phe10	NA
CALR	Phe10_Z803__BIN	UKB_CHIP_genes_phenome	ADD-WGR-FIRTH	0.364501	0.00865831	15.3449	0.596883	0.0001088	2022	2022	0	0	384007	383923	84	0	REGENIE_BETA=-1.009226;REGENIE_SE=1.908203;MAC=84.000000	BIN	Pass	Yes	Yes	Family history of malignant neoplasm of breast	neoplasms	0	0	Cancer	ICD10	Cancer	Phe10	NA
PRPF8	Phe10_Z803__BIN	UKB_CHIP_genes_phenome	ADD-WGR-FIRTH	0.364184	0.00597178	22.2094	0.630076	7.51239e-05	2022	2022	0	0	384007	383949	58	0	REGENIE_BETA=-1.010097;REGENIE_SE=2.097290;MAC=58.000000	BIN	Pass	Yes	Yes	Family history of malignant neoplasm of breast	neoplasms	0	0	Cancer	ICD10	Cancer	Phe10	NA
ASXL1	Phe10_Z803__BIN	UKB_CHIP_genes_phenome	ADD-WGR-FIRTH	1.19116	0.583176	2.43299	0.631187	0.00285212	2022	2013	9	0	384007	381814	2193	0	REGENIE_BETA=0.174929;REGENIE_SE=0.364392;MAC=2202.000000	BIN	Pass	Yes	Yes	Family history of malignant neoplasm of breast	neoplasms	0	0	Cancer	ICD10	Cancer	Phe10	NA
GNAS	Phe10_Z803__BIN	UKB_CHIP_genes_phenome	ADD-WGR-FIRTH	1.805	0.150811	21.6034	0.641004	0.000182629	2022	2021	1	0	384007	383867	140	0	REGENIE_BETA=0.590562;REGENIE_SE=1.266497;MAC=141.000000	BIN	Pass	Yes	Yes	Family history of malignant neoplasm of breast	neoplasms	0	0	Cancer	ICD10	Cancer	Phe10	NA
CBL	Phe10_Z803__BIN	UKB_CHIP_genes_phenome	ADD-WGR-FIRTH	1.65499	0.14791	18.5179	0.68263	0.000152838	2022	2021	1	0	384007	383890	117	0	REGENIE_BETA=0.503793;REGENIE_SE=1.232137;MAC=118.000000	BIN	Pass	Yes	Yes	Family history of malignant neoplasm of breast	neoplasms	0	0	Cancer	ICD10	Cancer	Phe10	NA
SRSF2	Phe10_Z803__BIN	UKB_CHIP_genes_phenome	ADD-WGR-FIRTH	1.62799	0.148182	17.8858	0.690226	0.000408	2022	2021	1	0	384007	383693	314	0	REGENIE_BETA=0.487348;REGENIE_SE=1.222808;MAC=315.000000	BIN	Pass	Yes	Yes	Family history of malignant neoplasm of breast	neoplasms	0	0	Cancer	ICD10	Cancer	Phe10	NA
SUZ12	Phe10_Z803__BIN	UKB_CHIP_genes_phenome	ADD-WGR-FIRTH	0.36373	0.00242838	54.4807	0.692317	4.27429e-05	2022	2022	0	0	384007	383974	33	0	REGENIE_BETA=-1.011343;REGENIE_SE=2.555756;MAC=33.000000	BIN	Pass	Yes	Yes	Family history of malignant neoplasm of breast	neoplasms	0	0	Cancer	ICD10	Cancer	Phe10	NA
NRAS	Phe10_Z803__BIN	UKB_CHIP_genes_phenome	ADD-WGR-FIRTH	0.363554	0.0019768	66.8616	0.70371	3.2381e-05	2022	2022	0	0	384007	383982	25	0	REGENIE_BETA=-1.011826;REGENIE_SE=2.660483;MAC=25.000000	BIN	Pass	Yes	Yes	Family history of malignant neoplasm of breast	neoplasms	0	0	Cancer	ICD10	Cancer	Phe10	NA
MPL	Phe10_Z803__BIN	UKB_CHIP_genes_phenome	ADD-WGR-FIRTH	0.364874	0.00163209	81.5722	0.714904	4.14477e-05	2022	2022	0	0	384007	383975	32	0	REGENIE_BETA=-1.008204;REGENIE_SE=2.760098;MAC=32.000000	BIN	Pass	Yes	Yes	Family history of malignant neoplasm of breast	neoplasms	0	0	Cancer	ICD10	Cancer	Phe10	NA
RUNX1	Phe10_Z803__BIN	UKB_CHIP_genes_phenome	ADD-WGR-FIRTH	0.364844	0.0013357	99.6563	0.724641	4.79239e-05	2022	2022	0	0	384007	383970	37	0	REGENIE_BETA=-1.008285;REGENIE_SE=2.862304;MAC=37.000000	BIN	Pass	Yes	Yes	Family history of malignant neoplasm of breast	neoplasms	0	0	Cancer	ICD10	Cancer	Phe10	NA
PHF6	Phe10_Z803__BIN	UKB_CHIP_genes_phenome	ADD-WGR-FIRTH	0.36529	0.00106813	124.926	0.73515	3.75619e-05	2022	2022	0	0	384007	383978	29	0	REGENIE_BETA=-1.007064;REGENIE_SE=2.976984;MAC=29.000000	BIN	Pass	Yes	Yes	Family history of malignant neoplasm of breast	neoplasms	0	0	Cancer	ICD10	Cancer	Phe10	NA
ETNK1	Phe10_Z803__BIN	UKB_CHIP_genes_phenome	ADD-WGR-FIRTH	0.363068	0.000178699	737.655	0.794313	1.94286e-05	2022	2022	0	0	384007	383992	15	0	REGENIE_BETA=-1.013165;REGENIE_SE=3.886113;MAC=15.000000	BIN	Pass	Yes	Yes	Family history of malignant neoplasm of breast	neoplasms	0	0	Cancer	ICD10	Cancer	Phe10	NA
TET2	Phe10_Z803__BIN	UKB_CHIP_genes_phenome	ADD-WGR-FIRTH	0.949516	0.615537	1.4647	0.814799	0.00585966	2022	2002	20	0	384007	379503	4504	0	REGENIE_BETA=-0.051803;REGENIE_SE=0.221155;MAC=4524.000000	BIN	Pass	Yes	Yes	Family history of malignant neoplasm of breast	neoplasms	0	0	Cancer	ICD10	Cancer	Phe10	NA
BRAF	Phe10_Z803__BIN	UKB_CHIP_genes_phenome	ADD-WGR-FIRTH	0.365189	6.61952e-05	2014.7	0.818744	2.33143e-05	2022	2022	0	0	384007	383989	18	0	REGENIE_BETA=-1.007340;REGENIE_SE=4.395776;MAC=18.000000	BIN	Pass	Yes	Yes	Family history of malignant neoplasm of breast	neoplasms	0	0	Cancer	ICD10	Cancer	Phe10	NA
GNB1	Phe10_Z803__BIN	UKB_CHIP_genes_phenome	ADD-WGR-FIRTH	1.10377	0.139014	8.76391	0.925588	0.000202057	2022	2021	1	0	384007	383852	155	0	REGENIE_BETA=0.098732;REGENIE_SE=1.057117;MAC=156.000000	BIN	Pass	Yes	Yes	Family history of malignant neoplasm of breast	neoplasms	0	0	Cancer	ICD10	Cancer	Phe10	NA
RUNX1	Phe10_Z804__BIN	UKB_CHIP_genes_phenome	ADD-WGR-FIRTH	12.9454	1.31219	127.714	0.0283363	4.77692e-05	1416	1415	1	0	385863	385827	36	0	REGENIE_BETA=2.560743;REGENIE_SE=1.167903;MAC=37.000000	BIN	Pass	Yes	Yes	Family history of malignant neoplasm of genital organs	neoplasms	0	0	Cancer	ICD10	Cancer	Phe10	NA
KRAS	Phe10_Z804__BIN	UKB_CHIP_genes_phenome	ADD-WGR-FIRTH	8.86098	0.995013	78.9104	0.0505261	6.45529e-05	1416	1415	1	0	385863	385814	49	0	REGENIE_BETA=2.181657;REGENIE_SE=1.115662;MAC=50.000000	BIN	Pass	Yes	Yes	Family history of malignant neoplasm of genital organs	neoplasms	0	0	Cancer	ICD10	Cancer	Phe10	NA
CALR	Phe10_Z804__BIN	UKB_CHIP_genes_phenome	ADD-WGR-FIRTH	10.0123	0.282948	354.292	0.205468	0.00010974	1416	1415	1	0	385863	385779	84	0	REGENIE_BETA=2.303814;REGENIE_SE=1.819577;MAC=85.000000	BIN	Pass	Yes	Yes	Family history of malignant neoplasm of genital organs	neoplasms	0	0	Cancer	ICD10	Cancer	Phe10	NA
PPM1D	Phe10_Z804__BIN	UKB_CHIP_genes_phenome	ADD-WGR-FIRTH	0.525041	0.159901	1.72399	0.288187	0.000934727	1416	1415	1	0	385863	385140	723	0	REGENIE_BETA=-0.644279;REGENIE_SE=0.606604;MAC=724.000000	BIN	Pass	Yes	Yes	Family history of malignant neoplasm of genital organs	neoplasms	0	0	Cancer	ICD10	Cancer	Phe10	NA
SF3B1	Phe10_Z804__BIN	UKB_CHIP_genes_phenome	ADD-WGR-FIRTH	0.364795	0.0419505	3.17219	0.360807	0.000298235	1416	1416	0	0	385863	385632	231	0	REGENIE_BETA=-1.008421;REGENIE_SE=1.103512;MAC=231.000000	BIN	Pass	Yes	Yes	Family history of malignant neoplasm of genital organs	neoplasms	0	0	Cancer	ICD10	Cancer	Phe10	NA
GNAS	Phe10_Z804__BIN	UKB_CHIP_genes_phenome	ADD-WGR-FIRTH	4.07712	0.194321	85.5436	0.365461	0.000182039	1416	1415	1	0	385863	385723	140	0	REGENIE_BETA=1.405391;REGENIE_SE=1.552903;MAC=141.000000	BIN	Pass	Yes	Yes	Family history of malignant neoplasm of genital organs	neoplasms	0	0	Cancer	ICD10	Cancer	Phe10	NA
TET2	Phe10_Z804__BIN	UKB_CHIP_genes_phenome	ADD-WGR-FIRTH	0.815978	0.498681	1.33516	0.418253	0.0058485	1416	1403	13	0	385863	381346	4517	0	REGENIE_BETA=-0.203368;REGENIE_SE=0.251240;MAC=4530.000000	BIN	Pass	Yes	Yes	Family history of malignant neoplasm of genital organs	neoplasms	0	0	Cancer	ICD10	Cancer	Phe10	NA
CBL	Phe10_Z804__BIN	UKB_CHIP_genes_phenome	ADD-WGR-FIRTH	0.364041	0.0225788	5.86948	0.476246	0.000152345	1416	1416	0	0	385863	385745	118	0	REGENIE_BETA=-1.010490;REGENIE_SE=1.418524;MAC=118.000000	BIN	Pass	Yes	Yes	Family history of malignant neoplasm of genital organs	neoplasms	0	0	Cancer	ICD10	Cancer	Phe10	NA
IDH2	Phe10_Z804__BIN	UKB_CHIP_genes_phenome	ADD-WGR-FIRTH	0.363491	0.0165087	8.00342	0.521187	0.000118777	1416	1416	0	0	385863	385771	92	0	REGENIE_BETA=-1.012001;REGENIE_SE=1.577514;MAC=92.000000	BIN	Pass	Yes	Yes	Family history of malignant neoplasm of genital organs	neoplasms	0	0	Cancer	ICD10	Cancer	Phe10	NA
GNB1	Phe10_Z804__BIN	UKB_CHIP_genes_phenome	ADD-WGR-FIRTH	2.31774	0.161474	33.2678	0.536284	0.000203987	1416	1415	1	0	385863	385706	157	0	REGENIE_BETA=0.840591;REGENIE_SE=1.359208;MAC=158.000000	BIN	Pass	Yes	Yes	Family history of malignant neoplasm of genital organs	neoplasms	0	0	Cancer	ICD10	Cancer	Phe10	NA
ASXL1	Phe10_Z804__BIN	UKB_CHIP_genes_phenome	ADD-WGR-FIRTH	1.23019	0.59717	2.53423	0.574234	0.00284808	1416	1407	9	0	385863	383666	2197	0	REGENIE_BETA=0.207169;REGENIE_SE=0.368743;MAC=2206.000000	BIN	Pass	Yes	Yes	Family history of malignant neoplasm of genital organs	neoplasms	0	0	Cancer	ICD10	Cancer	Phe10	NA
TP53	Phe10_Z804__BIN	UKB_CHIP_genes_phenome	ADD-WGR-FIRTH	0.674015	0.144943	3.13431	0.614899	0.000587432	1416	1415	1	0	385863	385409	454	0	REGENIE_BETA=-0.394502;REGENIE_SE=0.784153;MAC=455.000000	BIN	Pass	Yes	Yes	Family history of malignant neoplasm of genital organs	neoplasms	0	0	Cancer	ICD10	Cancer	Phe10	NA
PRPF8	Phe10_Z804__BIN	UKB_CHIP_genes_phenome	ADD-WGR-FIRTH	0.366203	0.00338074	39.6672	0.674302	7.48814e-05	1416	1416	0	0	385863	385805	58	0	REGENIE_BETA=-1.004568;REGENIE_SE=2.390397;MAC=58.000000	BIN	Pass	Yes	Yes	Family history of malignant neoplasm of genital organs	neoplasms	0	0	Cancer	ICD10	Cancer	Phe10	NA
DNMT3A	Phe10_Z804__BIN	UKB_CHIP_genes_phenome	ADD-WGR-FIRTH	0.953648	0.732732	1.24117	0.724086	0.0204452	1416	1360	56	0	385863	370083	15780	0	REGENIE_BETA=-0.047461;REGENIE_SE=0.134449;MAC=15836.000000	BIN	Pass	Yes	Yes	Family history of malignant neoplasm of genital organs	neoplasms	0	0	Cancer	ICD10	Cancer	Phe10	NA
SUZ12	Phe10_Z804__BIN	UKB_CHIP_genes_phenome	ADD-WGR-FIRTH	0.365361	0.00129282	103.254	0.726603	4.26049e-05	1416	1416	0	0	385863	385830	33	0	REGENIE_BETA=-1.006870;REGENIE_SE=2.879675;MAC=33.000000	BIN	Pass	Yes	Yes	Family history of malignant neoplasm of genital organs	neoplasms	0	0	Cancer	ICD10	Cancer	Phe10	NA
PHF6	Phe10_Z804__BIN	UKB_CHIP_genes_phenome	ADD-WGR-FIRTH	0.36574	0.000685048	195.264	0.753591	3.87318e-05	1416	1416	0	0	385863	385833	30	0	REGENIE_BETA=-1.005833;REGENIE_SE=3.204237;MAC=30.000000	BIN	Pass	Yes	Yes	Family history of malignant neoplasm of genital organs	neoplasms	0	0	Cancer	ICD10	Cancer	Phe10	NA
MPL	Phe10_Z804__BIN	UKB_CHIP_genes_phenome	ADD-WGR-FIRTH	0.366342	0.000475511	282.236	0.767152	4.00228e-05	1416	1416	0	0	385863	385832	31	0	REGENIE_BETA=-1.004188;REGENIE_SE=3.391354;MAC=31.000000	BIN	Pass	Yes	Yes	Family history of malignant neoplasm of genital organs	neoplasms	0	0	Cancer	ICD10	Cancer	Phe10	NA
NRAS	Phe10_Z804__BIN	UKB_CHIP_genes_phenome	ADD-WGR-FIRTH	0.36567	0.000360958	370.444	0.775715	3.22765e-05	1416	1416	0	0	385863	385838	25	0	REGENIE_BETA=-1.006023;REGENIE_SE=3.531047;MAC=25.000000	BIN	Pass	Yes	Yes	Family history of malignant neoplasm of genital organs	neoplasms	0	0	Cancer	ICD10	Cancer	Phe10	NA
BRAF	Phe10_Z804__BIN	UKB_CHIP_genes_phenome	ADD-WGR-FIRTH	0.365716	0.000108431	1233.49	0.808243	2.32391e-05	1416	1416	0	0	385863	385845	18	0	REGENIE_BETA=-1.005897;REGENIE_SE=4.144718;MAC=18.000000	BIN	Pass	Yes	Yes	Family history of malignant neoplasm of genital organs	neoplasms	0	0	Cancer	ICD10	Cancer	Phe10	NA
ETNK1	Phe10_Z804__BIN	UKB_CHIP_genes_phenome	ADD-WGR-FIRTH	0.366104	1.12692e-05	11893.6	0.84964	1.93659e-05	1416	1416	0	0	385863	385848	15	0	REGENIE_BETA=-1.004839;REGENIE_SE=5.300401;MAC=15.000000	BIN	Pass	Yes	Yes	Family history of malignant neoplasm of genital organs	neoplasms	0	0	Cancer	ICD10	Cancer	Phe10	NA
JAK2	Phe10_Z804__BIN	UKB_CHIP_genes_phenome	ADD-WGR-FIRTH	1.19912	0.141548	10.1583	0.867708	0.000326638	1416	1415	1	0	385863	385611	252	0	REGENIE_BETA=0.181591;REGENIE_SE=1.090176;MAC=253.000000	BIN	Pass	Yes	Yes	Family history of malignant neoplasm of genital organs	neoplasms	0	0	Cancer	ICD10	Cancer	Phe10	NA
SRSF2	Phe10_Z804__BIN	UKB_CHIP_genes_phenome	ADD-WGR-FIRTH	0.918544	0.13956	6.04558	0.929576	0.000407975	1416	1415	1	0	385863	385548	315	0	REGENIE_BETA=-0.084966;REGENIE_SE=0.961392;MAC=316.000000	BIN	Pass	Yes	Yes	Family history of malignant neoplasm of genital organs	neoplasms	0	0	Cancer	ICD10	Cancer	Phe10	NA
MPL	Phe10_Z809__BIN	UKB_CHIP_genes_phenome	ADD-WGR-FIRTH	48.7645	6.46115	368.043	0.000163742	4.04919e-05	740	738	2	0	382053	382024	29	0	REGENIE_BETA=3.887003;REGENIE_SE=1.031242;MAC=31.000000	BIN	Pass	Yes	Yes	Family history of malignant neoplasm, unspecified	neoplasms	0	0	Cancer	ICD10	Cancer	Phe10	NA
PRPF8	Phe10_Z809__BIN	UKB_CHIP_genes_phenome	ADD-WGR-FIRTH	14.1418	1.40276	142.57	0.0246379	7.31466e-05	740	739	1	0	382053	381998	55	0	REGENIE_BETA=2.649138;REGENIE_SE=1.178949;MAC=56.000000	BIN	Pass	Yes	Yes	Family history of malignant neoplasm, unspecified	neoplasms	0	0	Cancer	ICD10	Cancer	Phe10	NA
IDH2	Phe10_Z809__BIN	UKB_CHIP_genes_phenome	ADD-WGR-FIRTH	8.75046	0.986263	77.6371	0.0514695	0.000118863	740	739	1	0	382053	381963	90	0	REGENIE_BETA=2.169106;REGENIE_SE=1.113765;MAC=91.000000	BIN	Pass	Yes	Yes	Family history of malignant neoplasm, unspecified	neoplasms	0	0	Cancer	ICD10	Cancer	Phe10	NA
SRSF2	Phe10_Z809__BIN	UKB_CHIP_genes_phenome	ADD-WGR-FIRTH	8.29771	0.716455	96.101	0.0904262	0.000410143	740	738	2	0	382053	381741	312	0	REGENIE_BETA=2.115980;REGENIE_SE=1.249727;MAC=314.000000	BIN	Pass	Yes	Yes	Family history of malignant neoplasm, unspecified	neoplasms	0	0	Cancer	ICD10	Cancer	Phe10	NA
TET2	Phe10_Z809__BIN	UKB_CHIP_genes_phenome	ADD-WGR-FIRTH	0.630614	0.326965	1.21626	0.168892	0.0058674	740	735	5	0	382053	377566	4487	0	REGENIE_BETA=-0.461062;REGENIE_SE=0.335130;MAC=4492.000000	BIN	Pass	Yes	Yes	Family history of malignant neoplasm, unspecified	neoplasms	0	0	Cancer	ICD10	Cancer	Phe10	NA
GNB1	Phe10_Z809__BIN	UKB_CHIP_genes_phenome	ADD-WGR-FIRTH	9.05115	0.27049	302.871	0.218721	0.000201153	740	739	1	0	382053	381900	153	0	REGENIE_BETA=2.202892;REGENIE_SE=1.791060;MAC=154.000000	BIN	Pass	Yes	Yes	Family history of malignant neoplasm, unspecified	neoplasms	0	0	Cancer	ICD10	Cancer	Phe10	NA
JAK2	Phe10_Z809__BIN	UKB_CHIP_genes_phenome	ADD-WGR-FIRTH	0.365464	0.0206986	6.4528	0.491988	0.00032916	740	740	0	0	382053	381801	252	0	REGENIE_BETA=-1.006588;REGENIE_SE=1.464875;MAC=252.000000	BIN	Pass	Yes	Yes	Family history of malignant neoplasm, unspecified	neoplasms	0	0	Cancer	ICD10	Cancer	Phe10	NA
SF3B1	Phe10_Z809__BIN	UKB_CHIP_genes_phenome	ADD-WGR-FIRTH	0.365655	0.0159991	8.35696	0.528594	0.000300423	740	740	0	0	382053	381823	230	0	REGENIE_BETA=-1.006065;REGENIE_SE=1.596540;MAC=230.000000	BIN	Pass	Yes	Yes	Family history of malignant neoplasm, unspecified	neoplasms	0	0	Cancer	ICD10	Cancer	Phe10	NA
DNMT3A	Phe10_Z809__BIN	UKB_CHIP_genes_phenome	ADD-WGR-FIRTH	1.11453	0.775281	1.60223	0.558189	0.0204732	740	706	34	0	382053	366413	15640	0	REGENIE_BETA=0.108434;REGENIE_SE=0.185189;MAC=15674.000000	BIN	Pass	Yes	Yes	Family history of malignant neoplasm, unspecified	neoplasms	0	0	Cancer	ICD10	Cancer	Phe10	NA
GNAS	Phe10_Z809__BIN	UKB_CHIP_genes_phenome	ADD-WGR-FIRTH	0.365658	0.00986898	13.5481	0.585158	0.00018156	740	740	0	0	382053	381914	139	0	REGENIE_BETA=-1.006057;REGENIE_SE=1.843045;MAC=139.000000	BIN	Pass	Yes	Yes	Family history of malignant neoplasm, unspecified	neoplasms	0	0	Cancer	ICD10	Cancer	Phe10	NA
CALR	Phe10_Z809__BIN	UKB_CHIP_genes_phenome	ADD-WGR-FIRTH	0.361072	0.00833881	15.6345	0.596214	0.00010972	740	740	0	0	382053	381969	84	0	REGENIE_BETA=-1.018677;REGENIE_SE=1.922565;MAC=84.000000	BIN	Pass	Yes	Yes	Family history of malignant neoplasm, unspecified	neoplasms	0	0	Cancer	ICD10	Cancer	Phe10	NA
PPM1D	Phe10_Z809__BIN	UKB_CHIP_genes_phenome	ADD-WGR-FIRTH	1.52729	0.29086	8.01971	0.616723	0.00093915	740	738	2	0	382053	381336	717	0	REGENIE_BETA=0.423494;REGENIE_SE=0.846142;MAC=719.000000	BIN	Pass	Yes	Yes	Family history of malignant neoplasm, unspecified	neoplasms	0	0	Cancer	ICD10	Cancer	Phe10	NA
CBL	Phe10_Z809__BIN	UKB_CHIP_genes_phenome	ADD-WGR-FIRTH	0.366154	0.0071392	18.7792	0.616994	0.000151518	740	740	0	0	382053	381937	116	0	REGENIE_BETA=-1.004702;REGENIE_SE=2.008941;MAC=116.000000	BIN	Pass	Yes	Yes	Family history of malignant neoplasm, unspecified	neoplasms	0	0	Cancer	ICD10	Cancer	Phe10	NA
ASXL1	Phe10_Z809__BIN	UKB_CHIP_genes_phenome	ADD-WGR-FIRTH	1.19785	0.459416	3.12319	0.711968	0.00284619	740	735	5	0	382053	379879	2174	0	REGENIE_BETA=0.180528;REGENIE_SE=0.488951;MAC=2179.000000	BIN	Pass	Yes	Yes	Family history of malignant neoplasm, unspecified	neoplasms	0	0	Cancer	ICD10	Cancer	Phe10	NA
RUNX1	Phe10_Z809__BIN	UKB_CHIP_genes_phenome	ADD-WGR-FIRTH	0.364948	0.000629336	211.631	0.756183	4.8329e-05	740	740	0	0	382053	382016	37	0	REGENIE_BETA=-1.008002;REGENIE_SE=3.246409;MAC=37.000000	BIN	Pass	Yes	Yes	Family history of malignant neoplasm, unspecified	neoplasms	0	0	Cancer	ICD10	Cancer	Phe10	NA
KRAS	Phe10_Z809__BIN	UKB_CHIP_genes_phenome	ADD-WGR-FIRTH	0.366352	0.000566051	237.106	0.761078	6.40033e-05	740	740	0	0	382053	382004	49	0	REGENIE_BETA=-1.004159;REGENIE_SE=3.302442;MAC=49.000000	BIN	Pass	Yes	Yes	Family history of malignant neoplasm, unspecified	neoplasms	0	0	Cancer	ICD10	Cancer	Phe10	NA
SUZ12	Phe10_Z809__BIN	UKB_CHIP_genes_phenome	ADD-WGR-FIRTH	0.366458	9.00932e-05	1490.58	0.812853	4.1798e-05	740	740	0	0	382053	382021	32	0	REGENIE_BETA=-1.003872;REGENIE_SE=4.240279;MAC=32.000000	BIN	Pass	Yes	Yes	Family history of malignant neoplasm, unspecified	neoplasms	0	0	Cancer	ICD10	Cancer	Phe10	NA
NRAS	Phe10_Z809__BIN	UKB_CHIP_genes_phenome	ADD-WGR-FIRTH	0.366228	7.67457e-05	1747.63	0.816206	3.26547e-05	740	740	0	0	382053	382028	25	0	REGENIE_BETA=-1.004498;REGENIE_SE=4.321771;MAC=25.000000	BIN	Pass	Yes	Yes	Family history of malignant neoplasm, unspecified	neoplasms	0	0	Cancer	ICD10	Cancer	Phe10	NA
PHF6	Phe10_Z809__BIN	UKB_CHIP_genes_phenome	ADD-WGR-FIRTH	0.366863	2.8498e-05	4722.72	0.835468	3.78795e-05	740	740	0	0	382053	382024	29	0	REGENIE_BETA=-1.002768;REGENIE_SE=4.828103;MAC=29.000000	BIN	Pass	Yes	Yes	Family history of malignant neoplasm, unspecified	neoplasms	0	0	Cancer	ICD10	Cancer	Phe10	NA
BRAF	Phe10_Z809__BIN	UKB_CHIP_genes_phenome	ADD-WGR-FIRTH	0.366384	5.62899e-06	23847.5	0.859072	2.35114e-05	740	740	0	0	382053	382035	18	0	REGENIE_BETA=-1.004072;REGENIE_SE=5.654955;MAC=18.000000	BIN	Pass	Yes	Yes	Family history of malignant neoplasm, unspecified	neoplasms	0	0	Cancer	ICD10	Cancer	Phe10	NA
ETNK1	Phe10_Z809__BIN	UKB_CHIP_genes_phenome	ADD-WGR-FIRTH	0.366991	9.51532e-07	141543	0.878601	1.95928e-05	740	740	0	0	382053	382038	15	0	REGENIE_BETA=-1.002417;REGENIE_SE=6.562761;MAC=15.000000	BIN	Pass	Yes	Yes	Family history of malignant neoplasm, unspecified	neoplasms	0	0	Cancer	ICD10	Cancer	Phe10	NA
TP53	Phe10_Z809__BIN	UKB_CHIP_genes_phenome	ADD-WGR-FIRTH	1.0541	0.139981	7.93761	0.959211	0.000587785	740	739	1	0	382053	381604	449	0	REGENIE_BETA=0.052683;REGENIE_SE=1.030085;MAC=450.000000	BIN	Pass	Yes	Yes	Family history of malignant neoplasm, unspecified	neoplasms	0	0	Cancer	ICD10	Cancer	Phe10	NA
PRPF8	Phe10_Z82__BIN	UKB_CHIP_genes_phenome	ADD-WGR-FIRTH	0.492827	0.22578	1.07573	0.0756232	7.66862e-05	48407	48404	3	0	284117	284069	48	0	REGENIE_BETA=-0.707597;REGENIE_SE=0.398272;MAC=51.000000	BIN	Pass	Yes	Yes	Family history of certain disabilities and chronic diseases (leading to disablement)	neoplasms	0	0	Cancer	ICD10	Cancer	Phe10	NA
SRSF2	Phe10_Z82__BIN	UKB_CHIP_genes_phenome	ADD-WGR-FIRTH	0.76675	0.546708	1.07535	0.123806	0.000405986	48407	48376	31	0	284117	283878	239	0	REGENIE_BETA=-0.265595;REGENIE_SE=0.172577;MAC=270.000000	BIN	Pass	Yes	Yes	Family history of certain disabilities and chronic diseases (leading to disablement)	neoplasms	0	0	Cancer	ICD10	Cancer	Phe10	NA
PHF6	Phe10_Z82__BIN	UKB_CHIP_genes_phenome	ADD-WGR-FIRTH	0.418675	0.134604	1.30226	0.13263	3.4584e-05	48407	48406	1	0	284117	284095	22	0	REGENIE_BETA=-0.870659;REGENIE_SE=0.578969;MAC=23.000000	BIN	Pass	Yes	Yes	Family history of certain disabilities and chronic diseases (leading to disablement)	neoplasms	0	0	Cancer	ICD10	Cancer	Phe10	NA
GNAS	Phe10_Z82__BIN	UKB_CHIP_genes_phenome	ADD-WGR-FIRTH	0.695868	0.422895	1.14504	0.153593	0.000180438	48407	48394	13	0	284117	284010	107	0	REGENIE_BETA=-0.362595;REGENIE_SE=0.254104;MAC=120.000000	BIN	Pass	Yes	Yes	Family history of certain disabilities and chronic diseases (leading to disablement)	neoplasms	0	0	Cancer	ICD10	Cancer	Phe10	NA
DNMT3A	Phe10_Z82__BIN	UKB_CHIP_genes_phenome	ADD-WGR-FIRTH	0.965721	0.92018	1.01352	0.157001	0.0206286	48407	46396	2011	0	284117	272409	11708	0	REGENIE_BETA=-0.034880;REGENIE_SE=0.024646;MAC=13719.000000	BIN	Pass	Yes	Yes	Family history of certain disabilities and chronic diseases (leading to disablement)	neoplasms	0	0	Cancer	ICD10	Cancer	Phe10	NA
MPL	Phe10_Z82__BIN	UKB_CHIP_genes_phenome	ADD-WGR-FIRTH	0.530912	0.186893	1.50818	0.234598	4.05986e-05	48407	48405	2	0	284117	284092	25	0	REGENIE_BETA=-0.633160;REGENIE_SE=0.532694;MAC=27.000000	BIN	Pass	Yes	Yes	Family history of certain disabilities and chronic diseases (leading to disablement)	neoplasms	0	0	Cancer	ICD10	Cancer	Phe10	NA
ASXL1	Phe10_Z82__BIN	UKB_CHIP_genes_phenome	ADD-WGR-FIRTH	1.07119	0.943641	1.21598	0.287708	0.0028825	48407	48103	304	0	284117	282504	1613	0	REGENIE_BETA=0.068771;REGENIE_SE=0.064685;MAC=1917.000000	BIN	Pass	Yes	Yes	Family history of certain disabilities and chronic diseases (leading to disablement)	neoplasms	0	0	Cancer	ICD10	Cancer	Phe10	NA
TP53	Phe10_Z82__BIN	UKB_CHIP_genes_phenome	ADD-WGR-FIRTH	0.860895	0.652036	1.13666	0.290747	0.000592438	48407	48355	52	0	284117	283775	342	0	REGENIE_BETA=-0.149783;REGENIE_SE=0.141775;MAC=394.000000	BIN	Pass	Yes	Yes	Family history of certain disabilities and chronic diseases (leading to disablement)	neoplasms	0	0	Cancer	ICD10	Cancer	Phe10	NA
GNB1	Phe10_Z82__BIN	UKB_CHIP_genes_phenome	ADD-WGR-FIRTH	1.29034	0.797172	2.08861	0.299545	0.000198482	48407	48383	24	0	284117	284009	108	0	REGENIE_BETA=0.254907;REGENIE_SE=0.245715;MAC=132.000000	BIN	Pass	Yes	Yes	Family history of certain disabilities and chronic diseases (leading to disablement)	neoplasms	0	0	Cancer	ICD10	Cancer	Phe10	NA
CBL	Phe10_Z82__BIN	UKB_CHIP_genes_phenome	ADD-WGR-FIRTH	0.796186	0.464402	1.36501	0.407291	0.000150365	48407	48394	13	0	284117	284030	87	0	REGENIE_BETA=-0.227923;REGENIE_SE=0.275047;MAC=100.000000	BIN	Pass	Yes	Yes	Family history of certain disabilities and chronic diseases (leading to disablement)	neoplasms	0	0	Cancer	ICD10	Cancer	Phe10	NA
TET2	Phe10_Z82__BIN	UKB_CHIP_genes_phenome	ADD-WGR-FIRTH	0.96534	0.883713	1.05451	0.433882	0.00591536	48407	47826	581	0	284117	280764	3353	0	REGENIE_BETA=-0.035275;REGENIE_SE=0.045076;MAC=3934.000000	BIN	Pass	Yes	Yes	Family history of certain disabilities and chronic diseases (leading to disablement)	neoplasms	0	0	Cancer	ICD10	Cancer	Phe10	NA
SUZ12	Phe10_Z82__BIN	UKB_CHIP_genes_phenome	ADD-WGR-FIRTH	1.53964	0.507821	4.66796	0.445723	4.05986e-05	48407	48402	5	0	284117	284095	22	0	REGENIE_BETA=0.431547;REGENIE_SE=0.565916;MAC=27.000000	BIN	Pass	Yes	Yes	Family history of certain disabilities and chronic diseases (leading to disablement)	neoplasms	0	0	Cancer	ICD10	Cancer	Phe10	NA
SF3B1	Phe10_Z82__BIN	UKB_CHIP_genes_phenome	ADD-WGR-FIRTH	1.15812	0.789716	1.69839	0.452375	0.000314263	48407	48372	35	0	284117	283943	174	0	REGENIE_BETA=0.146798;REGENIE_SE=0.195350;MAC=209.000000	BIN	Pass	Yes	Yes	Family history of certain disabilities and chronic diseases (leading to disablement)	neoplasms	0	0	Cancer	ICD10	Cancer	Phe10	NA
RUNX1	Phe10_Z82__BIN	UKB_CHIP_genes_phenome	ADD-WGR-FIRTH	0.680199	0.248405	1.86257	0.453364	4.81168e-05	48407	48404	3	0	284117	284088	29	0	REGENIE_BETA=-0.385370;REGENIE_SE=0.513951;MAC=32.000000	BIN	Pass	Yes	Yes	Family history of certain disabilities and chronic diseases (leading to disablement)	neoplasms	0	0	Cancer	ICD10	Cancer	Phe10	NA
NRAS	Phe10_Z82__BIN	UKB_CHIP_genes_phenome	ADD-WGR-FIRTH	0.654022	0.196429	2.1776	0.489007	3.30803e-05	48407	48405	2	0	284117	284097	20	0	REGENIE_BETA=-0.424615;REGENIE_SE=0.613704;MAC=22.000000	BIN	Pass	Yes	Yes	Family history of certain disabilities and chronic diseases (leading to disablement)	neoplasms	0	0	Cancer	ICD10	Cancer	Phe10	NA
KRAS	Phe10_Z82__BIN	UKB_CHIP_genes_phenome	ADD-WGR-FIRTH	1.2959	0.562398	2.98608	0.542784	6.61606e-05	48407	48399	8	0	284117	284081	36	0	REGENIE_BETA=0.259208;REGENIE_SE=0.425902;MAC=44.000000	BIN	Pass	Yes	Yes	Family history of certain disabilities and chronic diseases (leading to disablement)	neoplasms	0	0	Cancer	ICD10	Cancer	Phe10	NA
ETNK1	Phe10_Z82__BIN	UKB_CHIP_genes_phenome	ADD-WGR-FIRTH	0.628429	0.123427	3.19964	0.575888	1.95475e-05	48407	48406	1	0	284117	284105	12	0	REGENIE_BETA=-0.464532;REGENIE_SE=0.830409;MAC=13.000000	BIN	Pass	Yes	Yes	Family history of certain disabilities and chronic diseases (leading to disablement)	neoplasms	0	0	Cancer	ICD10	Cancer	Phe10	NA
PPM1D	Phe10_Z82__BIN	UKB_CHIP_genes_phenome	ADD-WGR-FIRTH	1.04463	0.837699	1.30268	0.698274	0.000936774	48407	48309	98	0	284117	283592	525	0	REGENIE_BETA=0.043663;REGENIE_SE=0.112635;MAC=623.000000	BIN	Pass	Yes	Yes	Family history of certain disabilities and chronic diseases (leading to disablement)	neoplasms	0	0	Cancer	ICD10	Cancer	Phe10	NA
IDH2	Phe10_Z82__BIN	UKB_CHIP_genes_phenome	ADD-WGR-FIRTH	0.890009	0.482034	1.64328	0.70957	0.000121796	48407	48396	11	0	284117	284047	70	0	REGENIE_BETA=-0.116524;REGENIE_SE=0.312872;MAC=81.000000	BIN	Pass	Yes	Yes	Family history of certain disabilities and chronic diseases (leading to disablement)	neoplasms	0	0	Cancer	ICD10	Cancer	Phe10	NA
BRAF	Phe10_Z82__BIN	UKB_CHIP_genes_phenome	ADD-WGR-FIRTH	1.27105	0.328004	4.92546	0.728563	2.55621e-05	48407	48404	3	0	284117	284103	14	0	REGENIE_BETA=0.239845;REGENIE_SE=0.691121;MAC=17.000000	BIN	Pass	Yes	Yes	Family history of certain disabilities and chronic diseases (leading to disablement)	neoplasms	0	0	Cancer	ICD10	Cancer	Phe10	NA
JAK2	Phe10_Z82__BIN	UKB_CHIP_genes_phenome	ADD-WGR-FIRTH	0.967434	0.665471	1.40642	0.862312	0.0003293	48407	48375	32	0	284117	283930	187	0	REGENIE_BETA=-0.033108;REGENIE_SE=0.190898;MAC=219.000000	BIN	Pass	Yes	Yes	Family history of certain disabilities and chronic diseases (leading to disablement)	neoplasms	0	0	Cancer	ICD10	Cancer	Phe10	NA
CALR	Phe10_Z82__BIN	UKB_CHIP_genes_phenome	ADD-WGR-FIRTH	1.01579	0.531631	1.94088	0.962173	0.000112774	48407	48396	11	0	284117	284053	64	0	REGENIE_BETA=0.015667;REGENIE_SE=0.330349;MAC=75.000000	BIN	Pass	Yes	Yes	Family history of certain disabilities and chronic diseases (leading to disablement)	neoplasms	0	0	Cancer	ICD10	Cancer	Phe10	NA
ETNK1	Phe10_Z823__BIN	UKB_CHIP_genes_phenome	ADD-WGR-FIRTH	15.7363	0.348862	709.824	0.156162	1.89278e-05	7178	7177	1	0	362649	362636	13	0	REGENIE_BETA=2.755970;REGENIE_SE=1.943427;MAC=14.000000	BIN	Pass	Yes	Yes	Family history of stroke	neoplasms	0	0	Cancer	ICD10	Cancer	Phe10	NA
TET2	Phe10_Z823__BIN	UKB_CHIP_genes_phenome	ADD-WGR-FIRTH	1.16025	0.941348	1.43006	0.16351	0.00584327	7178	7073	105	0	362649	358432	4217	0	REGENIE_BETA=0.148637;REGENIE_SE=0.106675;MAC=4322.000000	BIN	Pass	Yes	Yes	Family history of stroke	neoplasms	0	0	Cancer	ICD10	Cancer	Phe10	NA
GNB1	Phe10_Z823__BIN	UKB_CHIP_genes_phenome	ADD-WGR-FIRTH	2.03277	0.706857	5.84581	0.188088	0.000200094	7178	7172	6	0	362649	362507	142	0	REGENIE_BETA=0.709399;REGENIE_SE=0.538952;MAC=148.000000	BIN	Pass	Yes	Yes	Family history of stroke	neoplasms	0	0	Cancer	ICD10	Cancer	Phe10	NA
CALR	Phe10_Z823__BIN	UKB_CHIP_genes_phenome	ADD-WGR-FIRTH	2.86969	0.561223	14.6735	0.20545	0.000108159	7178	7175	3	0	362649	362572	77	0	REGENIE_BETA=1.054202;REGENIE_SE=0.832587;MAC=80.000000	BIN	Pass	Yes	Yes	Family history of stroke	neoplasms	0	0	Cancer	ICD10	Cancer	Phe10	NA
BRAF	Phe10_Z823__BIN	UKB_CHIP_genes_phenome	ADD-WGR-FIRTH	8.32939	0.258243	268.657	0.23167	2.43357e-05	7178	7177	1	0	362649	362632	17	0	REGENIE_BETA=2.119790;REGENIE_SE=1.772300;MAC=18.000000	BIN	Pass	Yes	Yes	Family history of stroke	neoplasms	0	0	Cancer	ICD10	Cancer	Phe10	NA
JAK2	Phe10_Z823__BIN	UKB_CHIP_genes_phenome	ADD-WGR-FIRTH	0.6731	0.273841	1.65448	0.388298	0.000328532	7178	7175	3	0	362649	362409	240	0	REGENIE_BETA=-0.395862;REGENIE_SE=0.458859;MAC=243.000000	BIN	Pass	Yes	Yes	Family history of stroke	neoplasms	0	0	Cancer	ICD10	Cancer	Phe10	NA
RUNX1	Phe10_Z823__BIN	UKB_CHIP_genes_phenome	ADD-WGR-FIRTH	0.358579	0.0342435	3.75484	0.392067	4.73194e-05	7178	7178	0	0	362649	362614	35	0	REGENIE_BETA=-1.025606;REGENIE_SE=1.198314;MAC=35.000000	BIN	Pass	Yes	Yes	Family history of stroke	neoplasms	0	0	Cancer	ICD10	Cancer	Phe10	NA
MPL	Phe10_Z823__BIN	UKB_CHIP_genes_phenome	ADD-WGR-FIRTH	0.358524	0.0293082	4.38578	0.422058	4.05595e-05	7178	7178	0	0	362649	362619	30	0	REGENIE_BETA=-1.025760;REGENIE_SE=1.277640;MAC=30.000000	BIN	Pass	Yes	Yes	Family history of stroke	neoplasms	0	0	Cancer	ICD10	Cancer	Phe10	NA
NRAS	Phe10_Z823__BIN	UKB_CHIP_genes_phenome	ADD-WGR-FIRTH	0.357006	0.0249262	5.11323	0.448204	3.37996e-05	7178	7178	0	0	362649	362624	25	0	REGENIE_BETA=-1.030002;REGENIE_SE=1.358104;MAC=25.000000	BIN	Pass	Yes	Yes	Family history of stroke	neoplasms	0	0	Cancer	ICD10	Cancer	Phe10	NA
PHF6	Phe10_Z823__BIN	UKB_CHIP_genes_phenome	ADD-WGR-FIRTH	0.359507	0.0248875	5.19318	0.452734	3.92075e-05	7178	7178	0	0	362649	362620	29	0	REGENIE_BETA=-1.023021;REGENIE_SE=1.362458;MAC=29.000000	BIN	Pass	Yes	Yes	Family history of stroke	neoplasms	0	0	Cancer	ICD10	Cancer	Phe10	NA
SUZ12	Phe10_Z823__BIN	UKB_CHIP_genes_phenome	ADD-WGR-FIRTH	0.360059	0.0220473	5.88019	0.473497	3.92075e-05	7178	7178	0	0	362649	362620	29	0	REGENIE_BETA=-1.021489;REGENIE_SE=1.425065;MAC=29.000000	BIN	Pass	Yes	Yes	Family history of stroke	neoplasms	0	0	Cancer	ICD10	Cancer	Phe10	NA
GNAS	Phe10_Z823__BIN	UKB_CHIP_genes_phenome	ADD-WGR-FIRTH	1.52136	0.467846	4.94721	0.485542	0.00018387	7178	7174	4	0	362649	362517	132	0	REGENIE_BETA=0.419604;REGENIE_SE=0.601654;MAC=136.000000	BIN	Pass	Yes	Yes	Family history of stroke	neoplasms	0	0	Cancer	ICD10	Cancer	Phe10	NA
IDH2	Phe10_Z823__BIN	UKB_CHIP_genes_phenome	ADD-WGR-FIRTH	0.621966	0.144695	2.6735	0.523313	0.000120327	7178	7177	1	0	362649	362561	88	0	REGENIE_BETA=-0.474870;REGENIE_SE=0.744023;MAC=89.000000	BIN	Pass	Yes	Yes	Family history of stroke	neoplasms	0	0	Cancer	ICD10	Cancer	Phe10	NA
DNMT3A	Phe10_Z823__BIN	UKB_CHIP_genes_phenome	ADD-WGR-FIRTH	0.964683	0.860912	1.08096	0.535774	0.0204907	7178	6867	311	0	362649	347804	14845	0	REGENIE_BETA=-0.035955;REGENIE_SE=0.058066;MAC=15156.000000	BIN	Pass	Yes	Yes	Family history of stroke	neoplasms	0	0	Cancer	ICD10	Cancer	Phe10	NA
ASXL1	Phe10_Z823__BIN	UKB_CHIP_genes_phenome	ADD-WGR-FIRTH	1.0822	0.794922	1.4733	0.615765	0.00284187	7178	7133	45	0	362649	360592	2057	0	REGENIE_BETA=0.078995;REGENIE_SE=0.157404;MAC=2102.000000	BIN	Pass	Yes	Yes	Family history of stroke	neoplasms	0	0	Cancer	ICD10	Cancer	Phe10	NA
SRSF2	Phe10_Z823__BIN	UKB_CHIP_genes_phenome	ADD-WGR-FIRTH	0.834724	0.372163	1.8722	0.661143	0.000406947	7178	7173	5	0	362649	362353	296	0	REGENIE_BETA=-0.180654;REGENIE_SE=0.412135;MAC=301.000000	BIN	Pass	Yes	Yes	Family history of stroke	neoplasms	0	0	Cancer	ICD10	Cancer	Phe10	NA
CBL	Phe10_Z823__BIN	UKB_CHIP_genes_phenome	ADD-WGR-FIRTH	0.825904	0.231943	2.94088	0.767844	0.000148718	7178	7176	2	0	362649	362541	108	0	REGENIE_BETA=-0.191277;REGENIE_SE=0.647964;MAC=110.000000	BIN	Pass	Yes	Yes	Family history of stroke	neoplasms	0	0	Cancer	ICD10	Cancer	Phe10	NA
TP53	Phe10_Z823__BIN	UKB_CHIP_genes_phenome	ADD-WGR-FIRTH	0.920512	0.469293	1.80557	0.809587	0.000589465	7178	7170	8	0	362649	362221	428	0	REGENIE_BETA=-0.082825;REGENIE_SE=0.343732;MAC=436.000000	BIN	Pass	Yes	Yes	Family history of stroke	neoplasms	0	0	Cancer	ICD10	Cancer	Phe10	NA
SF3B1	Phe10_Z823__BIN	UKB_CHIP_genes_phenome	ADD-WGR-FIRTH	0.903782	0.351679	2.32263	0.833609	0.000297436	7178	7174	4	0	362649	362433	216	0	REGENIE_BETA=-0.101167;REGENIE_SE=0.481574;MAC=220.000000	BIN	Pass	Yes	Yes	Family history of stroke	neoplasms	0	0	Cancer	ICD10	Cancer	Phe10	NA
PRPF8	Phe10_Z823__BIN	UKB_CHIP_genes_phenome	ADD-WGR-FIRTH	0.82634	0.137328	4.97231	0.834978	7.57111e-05	7178	7177	1	0	362649	362594	55	0	REGENIE_BETA=-0.190749;REGENIE_SE=0.915646;MAC=56.000000	BIN	Pass	Yes	Yes	Family history of stroke	neoplasms	0	0	Cancer	ICD10	Cancer	Phe10	NA
PPM1D	Phe10_Z823__BIN	UKB_CHIP_genes_phenome	ADD-WGR-FIRTH	1.05392	0.62238	1.78468	0.845062	0.000940981	7178	7163	15	0	362649	361968	681	0	REGENIE_BETA=0.052518;REGENIE_SE=0.268741;MAC=696.000000	BIN	Pass	Yes	Yes	Family history of stroke	neoplasms	0	0	Cancer	ICD10	Cancer	Phe10	NA
KRAS	Phe10_Z823__BIN	UKB_CHIP_genes_phenome	ADD-WGR-FIRTH	1.0382	0.137118	7.86089	0.971045	6.35432e-05	7178	7177	1	0	362649	362603	46	0	REGENIE_BETA=0.037491;REGENIE_SE=1.032880;MAC=47.000000	BIN	Pass	Yes	Yes	Family history of stroke	neoplasms	0	0	Cancer	ICD10	Cancer	Phe10	NA
GNAS	Phe10_Z824__BIN	UKB_CHIP_genes_phenome	ADD-WGR-FIRTH	0.592148	0.349572	1.00305	0.05134	0.000174877	43852	43843	9	0	296388	296278	110	0	REGENIE_BETA=-0.523999;REGENIE_SE=0.268907;MAC=119.000000	BIN	Pass	Yes	Yes	Family history of ischemic heart disease and other diseases of the circulatory system	neoplasms	0	0	Cancer	ICD10	Cancer	Phe10	NA
PRPF8	Phe10_Z824__BIN	UKB_CHIP_genes_phenome	ADD-WGR-FIRTH	0.45027	0.196746	1.03049	0.0589086	7.49471e-05	43852	43850	2	0	296388	296339	49	0	REGENIE_BETA=-0.797907;REGENIE_SE=0.422424;MAC=51.000000	BIN	Pass	Yes	Yes	Family history of ischemic heart disease and other diseases of the circulatory system	neoplasms	0	0	Cancer	ICD10	Cancer	Phe10	NA
PHF6	Phe10_Z824__BIN	UKB_CHIP_genes_phenome	ADD-WGR-FIRTH	0.453248	0.136682	1.50301	0.195745	3.52692e-05	43852	43851	1	0	296388	296365	23	0	REGENIE_BETA=-0.791316;REGENIE_SE=0.611636;MAC=24.000000	BIN	Pass	Yes	Yes	Family history of ischemic heart disease and other diseases of the circulatory system	neoplasms	0	0	Cancer	ICD10	Cancer	Phe10	NA
TET2	Phe10_Z824__BIN	UKB_CHIP_genes_phenome	ADD-WGR-FIRTH	0.94663	0.863699	1.03752	0.241003	0.00591935	43852	43333	519	0	296388	292879	3509	0	REGENIE_BETA=-0.054847;REGENIE_SE=0.046778;MAC=4028.000000	BIN	Pass	Yes	Yes	Family history of ischemic heart disease and other diseases of the circulatory system	neoplasms	0	0	Cancer	ICD10	Cancer	Phe10	NA
SRSF2	Phe10_Z824__BIN	UKB_CHIP_genes_phenome	ADD-WGR-FIRTH	0.838196	0.590747	1.18929	0.322766	0.000410005	43852	43821	31	0	296388	296140	248	0	REGENIE_BETA=-0.176504;REGENIE_SE=0.178505;MAC=279.000000	BIN	Pass	Yes	Yes	Family history of ischemic heart disease and other diseases of the circulatory system	neoplasms	0	0	Cancer	ICD10	Cancer	Phe10	NA
MPL	Phe10_Z824__BIN	UKB_CHIP_genes_phenome	ADD-WGR-FIRTH	0.580019	0.193199	1.74132	0.331493	3.96779e-05	43852	43850	2	0	296388	296363	25	0	REGENIE_BETA=-0.544694;REGENIE_SE=0.560898;MAC=27.000000	BIN	Pass	Yes	Yes	Family history of ischemic heart disease and other diseases of the circulatory system	neoplasms	0	0	Cancer	ICD10	Cancer	Phe10	NA
DNMT3A	Phe10_Z824__BIN	UKB_CHIP_genes_phenome	ADD-WGR-FIRTH	0.975525	0.927703	1.02581	0.333928	0.0206119	43852	42020	1832	0	296388	284194	12194	0	REGENIE_BETA=-0.024779;REGENIE_SE=0.025645;MAC=14026.000000	BIN	Pass	Yes	Yes	Family history of ischemic heart disease and other diseases of the circulatory system	neoplasms	0	0	Cancer	ICD10	Cancer	Phe10	NA
KRAS	Phe10_Z824__BIN	UKB_CHIP_genes_phenome	ADD-WGR-FIRTH	1.51806	0.634794	3.63033	0.348053	6.61298e-05	43852	43844	8	0	296388	296351	37	0	REGENIE_BETA=0.417435;REGENIE_SE=0.444849;MAC=45.000000	BIN	Pass	Yes	Yes	Family history of ischemic heart disease and other diseases of the circulatory system	neoplasms	0	0	Cancer	ICD10	Cancer	Phe10	NA
PPM1D	Phe10_Z824__BIN	UKB_CHIP_genes_phenome	ADD-WGR-FIRTH	1.11431	0.88627	1.40102	0.354198	0.000939043	43852	43758	94	0	296388	295843	545	0	REGENIE_BETA=0.108233;REGENIE_SE=0.116822;MAC=639.000000	BIN	Pass	Yes	Yes	Family history of ischemic heart disease and other diseases of the circulatory system	neoplasms	0	0	Cancer	ICD10	Cancer	Phe10	NA
SF3B1	Phe10_Z824__BIN	UKB_CHIP_genes_phenome	ADD-WGR-FIRTH	1.20198	0.803914	1.79716	0.370019	0.000310075	43852	43820	32	0	296388	296209	179	0	REGENIE_BETA=0.183972;REGENIE_SE=0.205225;MAC=211.000000	BIN	Pass	Yes	Yes	Family history of ischemic heart disease and other diseases of the circulatory system	neoplasms	0	0	Cancer	ICD10	Cancer	Phe10	NA
SUZ12	Phe10_Z824__BIN	UKB_CHIP_genes_phenome	ADD-WGR-FIRTH	1.6376	0.531383	5.04671	0.390385	4.11474e-05	43852	43847	5	0	296388	296365	23	0	REGENIE_BETA=0.493232;REGENIE_SE=0.574247;MAC=28.000000	BIN	Pass	Yes	Yes	Family history of ischemic heart disease and other diseases of the circulatory system	neoplasms	0	0	Cancer	ICD10	Cancer	Phe10	NA
TP53	Phe10_Z824__BIN	UKB_CHIP_genes_phenome	ADD-WGR-FIRTH	0.886053	0.663143	1.18389	0.413221	0.00058929	43852	43804	48	0	296388	296035	353	0	REGENIE_BETA=-0.120979;REGENIE_SE=0.147853;MAC=401.000000	BIN	Pass	Yes	Yes	Family history of ischemic heart disease and other diseases of the circulatory system	neoplasms	0	0	Cancer	ICD10	Cancer	Phe10	NA
CBL	Phe10_Z824__BIN	UKB_CHIP_genes_phenome	ADD-WGR-FIRTH	0.811594	0.464428	1.41827	0.463564	0.000151364	43852	43840	12	0	296388	296297	91	0	REGENIE_BETA=-0.208755;REGENIE_SE=0.284798;MAC=103.000000	BIN	Pass	Yes	Yes	Family history of ischemic heart disease and other diseases of the circulatory system	neoplasms	0	0	Cancer	ICD10	Cancer	Phe10	NA
GNB1	Phe10_Z824__BIN	UKB_CHIP_genes_phenome	ADD-WGR-FIRTH	1.18038	0.711414	1.95848	0.520923	0.00019545	43852	43832	20	0	296388	296275	113	0	REGENIE_BETA=0.165834;REGENIE_SE=0.258338;MAC=133.000000	BIN	Pass	Yes	Yes	Family history of ischemic heart disease and other diseases of the circulatory system	neoplasms	0	0	Cancer	ICD10	Cancer	Phe10	NA
BRAF	Phe10_Z824__BIN	UKB_CHIP_genes_phenome	ADD-WGR-FIRTH	1.53333	0.367388	6.39954	0.557635	2.49824e-05	43852	43849	3	0	296388	296374	14	0	REGENIE_BETA=0.427445;REGENIE_SE=0.728983;MAC=17.000000	BIN	Pass	Yes	Yes	Family history of ischemic heart disease and other diseases of the circulatory system	neoplasms	0	0	Cancer	ICD10	Cancer	Phe10	NA
RUNX1	Phe10_Z824__BIN	UKB_CHIP_genes_phenome	ADD-WGR-FIRTH	0.735637	0.258972	2.08965	0.564362	4.84952e-05	43852	43849	3	0	296388	296358	30	0	REGENIE_BETA=-0.307018;REGENIE_SE=0.532671;MAC=33.000000	BIN	Pass	Yes	Yes	Family history of ischemic heart disease and other diseases of the circulatory system	neoplasms	0	0	Cancer	ICD10	Cancer	Phe10	NA
NRAS	Phe10_Z824__BIN	UKB_CHIP_genes_phenome	ADD-WGR-FIRTH	0.713652	0.204608	2.48915	0.59662	3.37997e-05	43852	43850	2	0	296388	296367	21	0	REGENIE_BETA=-0.337360;REGENIE_SE=0.637410;MAC=23.000000	BIN	Pass	Yes	Yes	Family history of ischemic heart disease and other diseases of the circulatory system	neoplasms	0	0	Cancer	ICD10	Cancer	Phe10	NA
ETNK1	Phe10_Z824__BIN	UKB_CHIP_genes_phenome	ADD-WGR-FIRTH	0.662469	0.125186	3.50571	0.628109	2.05737e-05	43852	43851	1	0	296388	296375	13	0	REGENIE_BETA=-0.411782;REGENIE_SE=0.850104;MAC=14.000000	BIN	Pass	Yes	Yes	Family history of ischemic heart disease and other diseases of the circulatory system	neoplasms	0	0	Cancer	ICD10	Cancer	Phe10	NA
ASXL1	Phe10_Z824__BIN	UKB_CHIP_genes_phenome	ADD-WGR-FIRTH	1.0307	0.903337	1.17601	0.653208	0.00287003	43852	43585	267	0	296388	294702	1686	0	REGENIE_BETA=0.030236;REGENIE_SE=0.067295;MAC=1953.000000	BIN	Pass	Yes	Yes	Family history of ischemic heart disease and other diseases of the circulatory system	neoplasms	0	0	Cancer	ICD10	Cancer	Phe10	NA
CALR	Phe10_Z824__BIN	UKB_CHIP_genes_phenome	ADD-WGR-FIRTH	0.949035	0.477536	1.88607	0.881333	0.000108747	43852	43843	9	0	296388	296323	65	0	REGENIE_BETA=-0.052310;REGENIE_SE=0.350418;MAC=74.000000	BIN	Pass	Yes	Yes	Family history of ischemic heart disease and other diseases of the circulatory system	neoplasms	0	0	Cancer	ICD10	Cancer	Phe10	NA
IDH2	Phe10_Z824__BIN	UKB_CHIP_genes_phenome	ADD-WGR-FIRTH	0.985775	0.522587	1.8595	0.964707	0.000123442	43852	43841	11	0	296388	296315	73	0	REGENIE_BETA=-0.014327;REGENIE_SE=0.323800;MAC=84.000000	BIN	Pass	Yes	Yes	Family history of ischemic heart disease and other diseases of the circulatory system	neoplasms	0	0	Cancer	ICD10	Cancer	Phe10	NA
JAK2	Phe10_Z824__BIN	UKB_CHIP_genes_phenome	ADD-WGR-FIRTH	1.00476	0.681455	1.48145	0.980878	0.000330649	43852	43822	30	0	296388	296193	195	0	REGENIE_BETA=0.004748;REGENIE_SE=0.198103;MAC=225.000000	BIN	Pass	Yes	Yes	Family history of ischemic heart disease and other diseases of the circulatory system	neoplasms	0	0	Cancer	ICD10	Cancer	Phe10	NA
KRAS	Phe10_Z8249__BIN	UKB_CHIP_genes_phenome	ADD-WGR-FIRTH	2.45037	0.857626	7.00111	0.0942827	6.63392e-05	29712	29705	7	0	309454	309416	38	0	REGENIE_BETA=0.896241;REGENIE_SE=0.535636;MAC=45.000000	BIN	Pass	Yes	Yes	Family history of ischemic heart disease and other diseases of the circulatory system	neoplasms	0	0	Cancer	ICD10	Cancer	Phe10	NA
TP53	Phe10_Z8249__BIN	UKB_CHIP_genes_phenome	ADD-WGR-FIRTH	0.747194	0.524007	1.06544	0.107439	0.000588208	29712	29687	25	0	309454	309080	374	0	REGENIE_BETA=-0.291430;REGENIE_SE=0.181034;MAC=399.000000	BIN	Pass	Yes	Yes	Family history of ischemic heart disease and other diseases of the circulatory system	neoplasms	0	0	Cancer	ICD10	Cancer	Phe10	NA
PRPF8	Phe10_Z8249__BIN	UKB_CHIP_genes_phenome	ADD-WGR-FIRTH	0.438393	0.158715	1.2109	0.111654	7.66586e-05	29712	29711	1	0	309454	309403	51	0	REGENIE_BETA=-0.824639;REGENIE_SE=0.518380;MAC=52.000000	BIN	Pass	Yes	Yes	Family history of ischemic heart disease and other diseases of the circulatory system	neoplasms	0	0	Cancer	ICD10	Cancer	Phe10	NA
GNAS	Phe10_Z8249__BIN	UKB_CHIP_genes_phenome	ADD-WGR-FIRTH	0.602559	0.321758	1.12842	0.113528	0.00017543	29712	29706	6	0	309454	309341	113	0	REGENIE_BETA=-0.506570;REGENIE_SE=0.320101;MAC=119.000000	BIN	Pass	Yes	Yes	Family history of ischemic heart disease and other diseases of the circulatory system	neoplasms	0	0	Cancer	ICD10	Cancer	Phe10	NA
PHF6	Phe10_Z8249__BIN	UKB_CHIP_genes_phenome	ADD-WGR-FIRTH	0.328431	0.0798949	1.35011	0.122647	3.53809e-05	29712	29712	0	0	309454	309430	24	0	REGENIE_BETA=-1.113428;REGENIE_SE=0.721246;MAC=24.000000	BIN	Pass	Yes	Yes	Family history of ischemic heart disease and other diseases of the circulatory system	neoplasms	0	0	Cancer	ICD10	Cancer	Phe10	NA
BRAF	Phe10_Z8249__BIN	UKB_CHIP_genes_phenome	ADD-WGR-FIRTH	3.83675	0.653959	22.51	0.136357	2.50615e-05	29712	29709	3	0	309454	309440	14	0	REGENIE_BETA=1.344625;REGENIE_SE=0.902739;MAC=17.000000	BIN	Pass	Yes	Yes	Family history of ischemic heart disease and other diseases of the circulatory system	neoplasms	0	0	Cancer	ICD10	Cancer	Phe10	NA
DNMT3A	Phe10_Z8249__BIN	UKB_CHIP_genes_phenome	ADD-WGR-FIRTH	0.956393	0.900443	1.01582	0.147146	0.0205932	29712	28521	1191	0	309454	296676	12778	0	REGENIE_BETA=-0.044587;REGENIE_SE=0.030756;MAC=13969.000000	BIN	Pass	Yes	Yes	Family history of ischemic heart disease and other diseases of the circulatory system	neoplasms	0	0	Cancer	ICD10	Cancer	Phe10	NA
SRSF2	Phe10_Z8249__BIN	UKB_CHIP_genes_phenome	ADD-WGR-FIRTH	0.755958	0.485061	1.17815	0.216533	0.000409829	29712	29696	16	0	309454	309192	262	0	REGENIE_BETA=-0.279770;REGENIE_SE=0.226388;MAC=278.000000	BIN	Pass	Yes	Yes	Family history of ischemic heart disease and other diseases of the circulatory system	neoplasms	0	0	Cancer	ICD10	Cancer	Phe10	NA
SUZ12	Phe10_Z8249__BIN	UKB_CHIP_genes_phenome	ADD-WGR-FIRTH	2.16436	0.565258	8.28725	0.259671	3.98035e-05	29712	29708	4	0	309454	309431	23	0	REGENIE_BETA=0.772123;REGENIE_SE=0.685010;MAC=27.000000	BIN	Pass	Yes	Yes	Family history of ischemic heart disease and other diseases of the circulatory system	neoplasms	0	0	Cancer	ICD10	Cancer	Phe10	NA
CALR	Phe10_Z8249__BIN	UKB_CHIP_genes_phenome	ADD-WGR-FIRTH	0.702237	0.300882	1.63897	0.413683	0.000107617	29712	29708	4	0	309454	309385	69	0	REGENIE_BETA=-0.353484;REGENIE_SE=0.432434;MAC=73.000000	BIN	Pass	Yes	Yes	Family history of ischemic heart disease and other diseases of the circulatory system	neoplasms	0	0	Cancer	ICD10	Cancer	Phe10	NA
PPM1D	Phe10_Z8249__BIN	UKB_CHIP_genes_phenome	ADD-WGR-FIRTH	1.10993	0.835826	1.47394	0.471072	0.00093612	29712	29654	58	0	309454	308877	577	0	REGENIE_BETA=0.104301;REGENIE_SE=0.144715;MAC=635.000000	BIN	Pass	Yes	Yes	Family history of ischemic heart disease and other diseases of the circulatory system	neoplasms	0	0	Cancer	ICD10	Cancer	Phe10	NA
IDH2	Phe10_Z8249__BIN	UKB_CHIP_genes_phenome	ADD-WGR-FIRTH	0.748576	0.339419	1.65096	0.473009	0.000123833	29712	29707	5	0	309454	309375	79	0	REGENIE_BETA=-0.289582;REGENIE_SE=0.403547;MAC=84.000000	BIN	Pass	Yes	Yes	Family history of ischemic heart disease and other diseases of the circulatory system	neoplasms	0	0	Cancer	ICD10	Cancer	Phe10	NA
NRAS	Phe10_Z8249__BIN	UKB_CHIP_genes_phenome	ADD-WGR-FIRTH	0.587967	0.132345	2.61215	0.485174	3.39067e-05	29712	29711	1	0	309454	309432	22	0	REGENIE_BETA=-0.531084;REGENIE_SE=0.760861;MAC=23.000000	BIN	Pass	Yes	Yes	Family history of ischemic heart disease and other diseases of the circulatory system	neoplasms	0	0	Cancer	ICD10	Cancer	Phe10	NA
GNB1	Phe10_Z8249__BIN	UKB_CHIP_genes_phenome	ADD-WGR-FIRTH	1.23003	0.673642	2.24596	0.500338	0.000197543	29712	29698	14	0	309454	309334	120	0	REGENIE_BETA=0.207037;REGENIE_SE=0.307196;MAC=134.000000	BIN	Pass	Yes	Yes	Family history of ischemic heart disease and other diseases of the circulatory system	neoplasms	0	0	Cancer	ICD10	Cancer	Phe10	NA
JAK2	Phe10_Z8249__BIN	UKB_CHIP_genes_phenome	ADD-WGR-FIRTH	0.856916	0.531087	1.38265	0.526989	0.000328748	29712	29696	16	0	309454	309247	207	0	REGENIE_BETA=-0.154416;REGENIE_SE=0.244093;MAC=223.000000	BIN	Pass	Yes	Yes	Family history of ischemic heart disease and other diseases of the circulatory system	neoplasms	0	0	Cancer	ICD10	Cancer	Phe10	NA
TET2	Phe10_Z8249__BIN	UKB_CHIP_genes_phenome	ADD-WGR-FIRTH	0.971761	0.869065	1.08659	0.6152	0.00590419	29712	29373	339	0	309454	305788	3666	0	REGENIE_BETA=-0.028645;REGENIE_SE=0.056987;MAC=4005.000000	BIN	Pass	Yes	Yes	Family history of ischemic heart disease and other diseases of the circulatory system	neoplasms	0	0	Cancer	ICD10	Cancer	Phe10	NA
RUNX1	Phe10_Z8249__BIN	UKB_CHIP_genes_phenome	ADD-WGR-FIRTH	0.761621	0.215092	2.69683	0.672944	4.86487e-05	29712	29710	2	0	309454	309423	31	0	REGENIE_BETA=-0.272306;REGENIE_SE=0.645105;MAC=33.000000	BIN	Pass	Yes	Yes	Family history of ischemic heart disease and other diseases of the circulatory system	neoplasms	0	0	Cancer	ICD10	Cancer	Phe10	NA
SF3B1	Phe10_Z8249__BIN	UKB_CHIP_genes_phenome	ADD-WGR-FIRTH	0.899924	0.543118	1.49114	0.682351	0.000309583	29712	29697	15	0	309454	309259	195	0	REGENIE_BETA=-0.105445;REGENIE_SE=0.257650;MAC=210.000000	BIN	Pass	Yes	Yes	Family history of ischemic heart disease and other diseases of the circulatory system	neoplasms	0	0	Cancer	ICD10	Cancer	Phe10	NA
MPL	Phe10_Z8249__BIN	UKB_CHIP_genes_phenome	ADD-WGR-FIRTH	0.802349	0.215701	2.98452	0.742491	3.98035e-05	29712	29710	2	0	309454	309429	25	0	REGENIE_BETA=-0.220212;REGENIE_SE=0.670242;MAC=27.000000	BIN	Pass	Yes	Yes	Family history of ischemic heart disease and other diseases of the circulatory system	neoplasms	0	0	Cancer	ICD10	Cancer	Phe10	NA
CBL	Phe10_Z8249__BIN	UKB_CHIP_genes_phenome	ADD-WGR-FIRTH	0.904019	0.466719	1.75106	0.764831	0.000150369	29712	29703	9	0	309454	309361	93	0	REGENIE_BETA=-0.100905;REGENIE_SE=0.337314;MAC=102.000000	BIN	Pass	Yes	Yes	Family history of ischemic heart disease and other diseases of the circulatory system	neoplasms	0	0	Cancer	ICD10	Cancer	Phe10	NA
ASXL1	Phe10_Z8249__BIN	UKB_CHIP_genes_phenome	ADD-WGR-FIRTH	0.986363	0.83785	1.1612	0.869011	0.0028688	29712	29553	159	0	309454	307667	1787	0	REGENIE_BETA=-0.013731;REGENIE_SE=0.083259;MAC=1946.000000	BIN	Pass	Yes	Yes	Family history of ischemic heart disease and other diseases of the circulatory system	neoplasms	0	0	Cancer	ICD10	Cancer	Phe10	NA
ETNK1	Phe10_Z8249__BIN	UKB_CHIP_genes_phenome	ADD-WGR-FIRTH	1.0316	0.130007	8.18569	0.976516	2.06389e-05	29712	29711	1	0	309454	309441	13	0	REGENIE_BETA=0.031109;REGENIE_SE=1.056794;MAC=14.000000	BIN	Pass	Yes	Yes	Family history of ischemic heart disease and other diseases of the circulatory system	neoplasms	0	0	Cancer	ICD10	Cancer	Phe10	NA
PPM1D	Phe10_Z825__BIN	UKB_CHIP_genes_phenome	ADD-WGR-FIRTH	0.363119	0.1272	1.0366	0.0583843	0.000944168	2054	2054	0	0	377116	376400	716	0	REGENIE_BETA=-1.013026;REGENIE_SE=0.535199;MAC=716.000000	BIN	Pass	Yes	Yes	Family history of asthma and other chronic lower respiratory diseases	neoplasms	0	0	Cancer	ICD10	Cancer	Phe10	NA
SRSF2	Phe10_Z825__BIN	UKB_CHIP_genes_phenome	ADD-WGR-FIRTH	0.364268	0.0631529	2.10112	0.258678	0.000408788	2054	2054	0	0	377116	376806	310	0	REGENIE_BETA=-1.009864;REGENIE_SE=0.894064;MAC=310.000000	BIN	Pass	Yes	Yes	Family history of asthma and other chronic lower respiratory diseases	neoplasms	0	0	Cancer	ICD10	Cancer	Phe10	NA
SF3B1	Phe10_Z825__BIN	UKB_CHIP_genes_phenome	ADD-WGR-FIRTH	0.363142	0.0559816	2.35564	0.288316	0.000300657	2054	2054	0	0	377116	376888	228	0	REGENIE_BETA=-1.012961;REGENIE_SE=0.953983;MAC=228.000000	BIN	Pass	Yes	Yes	Family history of asthma and other chronic lower respiratory diseases	neoplasms	0	0	Cancer	ICD10	Cancer	Phe10	NA
GNB1	Phe10_Z825__BIN	UKB_CHIP_genes_phenome	ADD-WGR-FIRTH	0.363973	0.0401756	3.29744	0.368737	0.000203075	2054	2054	0	0	377116	376962	154	0	REGENIE_BETA=-1.010674;REGENIE_SE=1.124419;MAC=154.000000	BIN	Pass	Yes	Yes	Family history of asthma and other chronic lower respiratory diseases	neoplasms	0	0	Cancer	ICD10	Cancer	Phe10	NA
GNAS	Phe10_Z825__BIN	UKB_CHIP_genes_phenome	ADD-WGR-FIRTH	0.364417	0.0345364	3.84521	0.401094	0.000181976	2054	2054	0	0	377116	376978	138	0	REGENIE_BETA=-1.009457;REGENIE_SE=1.202208;MAC=138.000000	BIN	Pass	Yes	Yes	Family history of asthma and other chronic lower respiratory diseases	neoplasms	0	0	Cancer	ICD10	Cancer	Phe10	NA
TP53	Phe10_Z825__BIN	UKB_CHIP_genes_phenome	ADD-WGR-FIRTH	0.569702	0.152944	2.12208	0.401709	0.00059472	2054	2053	1	0	377116	376666	450	0	REGENIE_BETA=-0.562642;REGENIE_SE=0.670951;MAC=451.000000	BIN	Pass	Yes	Yes	Family history of asthma and other chronic lower respiratory diseases	neoplasms	0	0	Cancer	ICD10	Cancer	Phe10	NA
CBL	Phe10_Z825__BIN	UKB_CHIP_genes_phenome	ADD-WGR-FIRTH	0.36329	0.0314552	4.1958	0.417284	0.000154284	2054	2054	0	0	377116	376999	117	0	REGENIE_BETA=-1.012555;REGENIE_SE=1.248308;MAC=117.000000	BIN	Pass	Yes	Yes	Family history of asthma and other chronic lower respiratory diseases	neoplasms	0	0	Cancer	ICD10	Cancer	Phe10	NA
TET2	Phe10_Z825__BIN	UKB_CHIP_genes_phenome	ADD-WGR-FIRTH	0.843865	0.556541	1.27953	0.424091	0.00584171	2054	2035	19	0	377116	372705	4411	0	REGENIE_BETA=-0.169762;REGENIE_SE=0.212377;MAC=4430.000000	BIN	Pass	Yes	Yes	Family history of asthma and other chronic lower respiratory diseases	neoplasms	0	0	Cancer	ICD10	Cancer	Phe10	NA
CALR	Phe10_Z825__BIN	UKB_CHIP_genes_phenome	ADD-WGR-FIRTH	0.363072	0.0176653	7.46218	0.511259	0.000110768	2054	2054	0	0	377116	377032	84	0	REGENIE_BETA=-1.013153;REGENIE_SE=1.542376;MAC=84.000000	BIN	Pass	Yes	Yes	Family history of asthma and other chronic lower respiratory diseases	neoplasms	0	0	Cancer	ICD10	Cancer	Phe10	NA
IDH2	Phe10_Z825__BIN	UKB_CHIP_genes_phenome	ADD-WGR-FIRTH	0.365639	0.0112706	11.862	0.570892	0.000119999	2054	2054	0	0	377116	377025	91	0	REGENIE_BETA=-1.006109;REGENIE_SE=1.775262;MAC=91.000000	BIN	Pass	Yes	Yes	Family history of asthma and other chronic lower respiratory diseases	neoplasms	0	0	Cancer	ICD10	Cancer	Phe10	NA
PRPF8	Phe10_Z825__BIN	UKB_CHIP_genes_phenome	ADD-WGR-FIRTH	0.364522	0.007202	18.4499	0.614239	7.51642e-05	2054	2054	0	0	377116	377059	57	0	REGENIE_BETA=-1.009169;REGENIE_SE=2.002194;MAC=57.000000	BIN	Pass	Yes	Yes	Family history of asthma and other chronic lower respiratory diseases	neoplasms	0	0	Cancer	ICD10	Cancer	Phe10	NA
KRAS	Phe10_Z825__BIN	UKB_CHIP_genes_phenome	ADD-WGR-FIRTH	0.364363	0.00513625	25.8477	0.642429	6.19775e-05	2054	2054	0	0	377116	377069	47	0	REGENIE_BETA=-1.009605;REGENIE_SE=2.174441;MAC=47.000000	BIN	Pass	Yes	Yes	Family history of asthma and other chronic lower respiratory diseases	neoplasms	0	0	Cancer	ICD10	Cancer	Phe10	NA
MPL	Phe10_Z825__BIN	UKB_CHIP_genes_phenome	ADD-WGR-FIRTH	0.363712	0.00474965	27.8518	0.647721	3.95601e-05	2054	2054	0	0	377116	377086	30	0	REGENIE_BETA=-1.011394;REGENIE_SE=2.213455;MAC=30.000000	BIN	Pass	Yes	Yes	Family history of asthma and other chronic lower respiratory diseases	neoplasms	0	0	Cancer	ICD10	Cancer	Phe10	NA
RUNX1	Phe10_Z825__BIN	UKB_CHIP_genes_phenome	ADD-WGR-FIRTH	0.361318	0.00389604	33.5086	0.659597	4.74721e-05	2054	2054	0	0	377116	377080	36	0	REGENIE_BETA=-1.017996;REGENIE_SE=2.311164;MAC=36.000000	BIN	Pass	Yes	Yes	Family history of asthma and other chronic lower respiratory diseases	neoplasms	0	0	Cancer	ICD10	Cancer	Phe10	NA
DNMT3A	Phe10_Z825__BIN	UKB_CHIP_genes_phenome	ADD-WGR-FIRTH	0.953033	0.764201	1.18852	0.669393	0.0204987	2054	1974	80	0	377116	361651	15465	0	REGENIE_BETA=-0.048106;REGENIE_SE=0.112665;MAC=15545.000000	BIN	Pass	Yes	Yes	Family history of asthma and other chronic lower respiratory diseases	neoplasms	0	0	Cancer	ICD10	Cancer	Phe10	NA
SUZ12	Phe10_Z825__BIN	UKB_CHIP_genes_phenome	ADD-WGR-FIRTH	0.363671	0.00323933	40.8282	0.674525	3.82414e-05	2054	2054	0	0	377116	377087	29	0	REGENIE_BETA=-1.011507;REGENIE_SE=2.408657;MAC=29.000000	BIN	Pass	Yes	Yes	Family history of asthma and other chronic lower respiratory diseases	neoplasms	0	0	Cancer	ICD10	Cancer	Phe10	NA
PHF6	Phe10_Z825__BIN	UKB_CHIP_genes_phenome	ADD-WGR-FIRTH	0.365543	0.00138491	96.4839	0.723522	3.69228e-05	2054	2054	0	0	377116	377088	28	0	REGENIE_BETA=-1.006372;REGENIE_SE=2.844821;MAC=28.000000	BIN	Pass	Yes	Yes	Family history of asthma and other chronic lower respiratory diseases	neoplasms	0	0	Cancer	ICD10	Cancer	Phe10	NA
NRAS	Phe10_Z825__BIN	UKB_CHIP_genes_phenome	ADD-WGR-FIRTH	0.364525	0.00127647	104.099	0.726493	3.16481e-05	2054	2054	0	0	377116	377092	24	0	REGENIE_BETA=-1.009159;REGENIE_SE=2.885001;MAC=24.000000	BIN	Pass	Yes	Yes	Family history of asthma and other chronic lower respiratory diseases	neoplasms	0	0	Cancer	ICD10	Cancer	Phe10	NA
ETNK1	Phe10_Z825__BIN	UKB_CHIP_genes_phenome	ADD-WGR-FIRTH	0.36464	0.000473819	280.618	0.766066	1.978e-05	2054	2054	0	0	377116	377101	15	0	REGENIE_BETA=-1.008846;REGENIE_SE=3.390796;MAC=15.000000	BIN	Pass	Yes	Yes	Family history of asthma and other chronic lower respiratory diseases	neoplasms	0	0	Cancer	ICD10	Cancer	Phe10	NA
BRAF	Phe10_Z825__BIN	UKB_CHIP_genes_phenome	ADD-WGR-FIRTH	0.36474	0.000428083	310.771	0.769555	2.24174e-05	2054	2054	0	0	377116	377099	17	0	REGENIE_BETA=-1.008570;REGENIE_SE=3.442729;MAC=17.000000	BIN	Pass	Yes	Yes	Family history of asthma and other chronic lower respiratory diseases	neoplasms	0	0	Cancer	ICD10	Cancer	Phe10	NA
JAK2	Phe10_Z825__BIN	UKB_CHIP_genes_phenome	ADD-WGR-FIRTH	0.806443	0.14037	4.63313	0.809432	0.000333623	2054	2053	1	0	377116	376864	252	0	REGENIE_BETA=-0.215122;REGENIE_SE=0.892034;MAC=253.000000	BIN	Pass	Yes	Yes	Family history of asthma and other chronic lower respiratory diseases	neoplasms	0	0	Cancer	ICD10	Cancer	Phe10	NA
ASXL1	Phe10_Z825__BIN	UKB_CHIP_genes_phenome	ADD-WGR-FIRTH	0.976365	0.526186	1.8117	0.93955	0.00285756	2054	2044	10	0	377116	374959	2157	0	REGENIE_BETA=-0.023919;REGENIE_SE=0.315405;MAC=2167.000000	BIN	Pass	Yes	Yes	Family history of asthma and other chronic lower respiratory diseases	neoplasms	0	0	Cancer	ICD10	Cancer	Phe10	NA
DNMT3A	Phe10_Z83__BIN	UKB_CHIP_genes_phenome	ADD-WGR-FIRTH	1.16399	1.00745	1.34485	0.0393333	0.0204965	4125	3917	208	0	372623	357387	15236	0	REGENIE_BETA=0.151852;REGENIE_SE=0.073690;MAC=15444.000000	BIN	Pass	Yes	Yes	Family history of other specific disorders	neoplasms	0	0	Cancer	ICD10	Cancer	Phe10	NA
GNB1	Phe10_Z83__BIN	UKB_CHIP_genes_phenome	ADD-WGR-FIRTH	0.359874	0.0887777	1.4588	0.152383	0.000199072	4125	4125	0	0	372623	372473	150	0	REGENIE_BETA=-1.022001;REGENIE_SE=0.714104;MAC=150.000000	BIN	Pass	Yes	Yes	Family history of other specific disorders	neoplasms	0	0	Cancer	ICD10	Cancer	Phe10	NA
TP53	Phe10_Z83__BIN	UKB_CHIP_genes_phenome	ADD-WGR-FIRTH	0.542693	0.223785	1.31607	0.176278	0.000594562	4125	4123	2	0	372623	372177	446	0	REGENIE_BETA=-0.611212;REGENIE_SE=0.451978;MAC=448.000000	BIN	Pass	Yes	Yes	Family history of other specific disorders	neoplasms	0	0	Cancer	ICD10	Cancer	Phe10	NA
SUZ12	Phe10_Z83__BIN	UKB_CHIP_genes_phenome	ADD-WGR-FIRTH	9.60819	0.276411	333.986	0.211398	4.11416e-05	4125	4124	1	0	372623	372593	30	0	REGENIE_BETA=2.262616;REGENIE_SE=1.810484;MAC=31.000000	BIN	Pass	Yes	Yes	Family history of other specific disorders	neoplasms	0	0	Cancer	ICD10	Cancer	Phe10	NA
JAK2	Phe10_Z83__BIN	UKB_CHIP_genes_phenome	ADD-WGR-FIRTH	0.516079	0.159949	1.66514	0.268382	0.000334441	4125	4124	1	0	372623	372372	251	0	REGENIE_BETA=-0.661495;REGENIE_SE=0.597666;MAC=252.000000	BIN	Pass	Yes	Yes	Family history of other specific disorders	neoplasms	0	0	Cancer	ICD10	Cancer	Phe10	NA
NRAS	Phe10_Z83__BIN	UKB_CHIP_genes_phenome	ADD-WGR-FIRTH	0.358325	0.0175937	7.29791	0.504504	3.18515e-05	4125	4125	0	0	372623	372599	24	0	REGENIE_BETA=-1.026314;REGENIE_SE=1.537733;MAC=24.000000	BIN	Pass	Yes	Yes	Family history of other specific disorders	neoplasms	0	0	Cancer	ICD10	Cancer	Phe10	NA
RUNX1	Phe10_Z83__BIN	UKB_CHIP_genes_phenome	ADD-WGR-FIRTH	0.360073	0.0174432	7.43282	0.508417	4.77773e-05	4125	4125	0	0	372623	372587	36	0	REGENIE_BETA=-1.021449;REGENIE_SE=1.544597;MAC=36.000000	BIN	Pass	Yes	Yes	Family history of other specific disorders	neoplasms	0	0	Cancer	ICD10	Cancer	Phe10	NA
MPL	Phe10_Z83__BIN	UKB_CHIP_genes_phenome	ADD-WGR-FIRTH	0.35961	0.0151444	8.53906	0.526822	3.98144e-05	4125	4125	0	0	372623	372593	30	0	REGENIE_BETA=-1.022736;REGENIE_SE=1.616044;MAC=30.000000	BIN	Pass	Yes	Yes	Family history of other specific disorders	neoplasms	0	0	Cancer	ICD10	Cancer	Phe10	NA
PHF6	Phe10_Z83__BIN	UKB_CHIP_genes_phenome	ADD-WGR-FIRTH	0.361852	0.0119325	10.9731	0.559269	3.98144e-05	4125	4125	0	0	372623	372593	30	0	REGENIE_BETA=-1.016520;REGENIE_SE=1.740834;MAC=30.000000	BIN	Pass	Yes	Yes	Family history of other specific disorders	neoplasms	0	0	Cancer	ICD10	Cancer	Phe10	NA
TET2	Phe10_Z83__BIN	UKB_CHIP_genes_phenome	ADD-WGR-FIRTH	1.08342	0.823323	1.42569	0.5673	0.00588988	4125	4068	57	0	372623	368242	4381	0	REGENIE_BETA=0.080124;REGENIE_SE=0.140070;MAC=4438.000000	BIN	Pass	Yes	Yes	Family history of other specific disorders	neoplasms	0	0	Cancer	ICD10	Cancer	Phe10	NA
GNAS	Phe10_Z83__BIN	UKB_CHIP_genes_phenome	ADD-WGR-FIRTH	0.662452	0.143241	3.06366	0.598162	0.000184473	4125	4124	1	0	372623	372485	138	0	REGENIE_BETA=-0.411807;REGENIE_SE=0.781350;MAC=139.000000	BIN	Pass	Yes	Yes	Family history of other specific disorders	neoplasms	0	0	Cancer	ICD10	Cancer	Phe10	NA
BRAF	Phe10_Z83__BIN	UKB_CHIP_genes_phenome	ADD-WGR-FIRTH	0.362084	0.00508296	25.7931	0.640689	2.38886e-05	4125	4125	0	0	372623	372605	18	0	REGENIE_BETA=-1.015878;REGENIE_SE=2.176562;MAC=18.000000	BIN	Pass	Yes	Yes	Family history of other specific disorders	neoplasms	0	0	Cancer	ICD10	Cancer	Phe10	NA
ETNK1	Phe10_Z83__BIN	UKB_CHIP_genes_phenome	ADD-WGR-FIRTH	0.360443	0.00431004	30.1433	0.651389	1.99072e-05	4125	4125	0	0	372623	372608	15	0	REGENIE_BETA=-1.020422;REGENIE_SE=2.258402;MAC=15.000000	BIN	Pass	Yes	Yes	Family history of other specific disorders	neoplasms	0	0	Cancer	ICD10	Cancer	Phe10	NA
PRPF8	Phe10_Z83__BIN	UKB_CHIP_genes_phenome	ADD-WGR-FIRTH	1.76143	0.149526	20.7497	0.652799	7.69745e-05	4125	4124	1	0	372623	372566	57	0	REGENIE_BETA=0.566124;REGENIE_SE=1.258395;MAC=58.000000	BIN	Pass	Yes	Yes	Family history of other specific disorders	neoplasms	0	0	Cancer	ICD10	Cancer	Phe10	NA
PPM1D	Phe10_Z83__BIN	UKB_CHIP_genes_phenome	ADD-WGR-FIRTH	1.15786	0.57156	2.34557	0.684061	0.000940947	4125	4116	9	0	372623	371923	700	0	REGENIE_BETA=0.146571;REGENIE_SE=0.360189;MAC=709.000000	BIN	Pass	Yes	Yes	Family history of other specific disorders	neoplasms	0	0	Cancer	ICD10	Cancer	Phe10	NA
KRAS	Phe10_Z83__BIN	UKB_CHIP_genes_phenome	ADD-WGR-FIRTH	1.56959	0.142039	17.3445	0.713039	6.50302e-05	4125	4124	1	0	372623	372575	48	0	REGENIE_BETA=0.450812;REGENIE_SE=1.225771;MAC=49.000000	BIN	Pass	Yes	Yes	Family history of other specific disorders	neoplasms	0	0	Cancer	ICD10	Cancer	Phe10	NA
SRSF2	Phe10_Z83__BIN	UKB_CHIP_genes_phenome	ADD-WGR-FIRTH	1.21069	0.411801	3.55944	0.728225	0.000407434	4125	4121	4	0	372623	372320	303	0	REGENIE_BETA=0.191195;REGENIE_SE=0.550219;MAC=307.000000	BIN	Pass	Yes	Yes	Family history of other specific disorders	neoplasms	0	0	Cancer	ICD10	Cancer	Phe10	NA
CBL	Phe10_Z83__BIN	UKB_CHIP_genes_phenome	ADD-WGR-FIRTH	0.745877	0.140643	3.95563	0.730511	0.000152622	4125	4124	1	0	372623	372509	114	0	REGENIE_BETA=-0.293195;REGENIE_SE=0.851207;MAC=115.000000	BIN	Pass	Yes	Yes	Family history of other specific disorders	neoplasms	0	0	Cancer	ICD10	Cancer	Phe10	NA
SF3B1	Phe10_Z83__BIN	UKB_CHIP_genes_phenome	ADD-WGR-FIRTH	0.818523	0.233568	2.86846	0.754294	0.000301262	4125	4123	2	0	372623	372398	225	0	REGENIE_BETA=-0.200253;REGENIE_SE=0.639822;MAC=227.000000	BIN	Pass	Yes	Yes	Family history of other specific disorders	neoplasms	0	0	Cancer	ICD10	Cancer	Phe10	NA
CALR	Phe10_Z83__BIN	UKB_CHIP_genes_phenome	ADD-WGR-FIRTH	1.12586	0.139049	9.11584	0.911545	0.000112807	4125	4124	1	0	372623	372539	84	0	REGENIE_BETA=0.118543;REGENIE_SE=1.067096;MAC=85.000000	BIN	Pass	Yes	Yes	Family history of other specific disorders	neoplasms	0	0	Cancer	ICD10	Cancer	Phe10	NA
IDH2	Phe10_Z83__BIN	UKB_CHIP_genes_phenome	ADD-WGR-FIRTH	0.917066	0.138016	6.09357	0.928605	0.00012077	4125	4124	1	0	372623	372533	90	0	REGENIE_BETA=-0.086576;REGENIE_SE=0.966248;MAC=91.000000	BIN	Pass	Yes	Yes	Family history of other specific disorders	neoplasms	0	0	Cancer	ICD10	Cancer	Phe10	NA
ASXL1	Phe10_Z83__BIN	UKB_CHIP_genes_phenome	ADD-WGR-FIRTH	1.01603	0.669411	1.54213	0.940451	0.00285867	4125	4102	23	0	372623	370492	2131	0	REGENIE_BETA=0.015904;REGENIE_SE=0.212892;MAC=2154.000000	BIN	Pass	Yes	Yes	Family history of other specific disorders	neoplasms	0	0	Cancer	ICD10	Cancer	Phe10	NA
CALR	Phe10_Z833__BIN	UKB_CHIP_genes_phenome	ADD-WGR-FIRTH	8.63414	0.979646	76.0973	0.0522045	0.000110846	873	872	1	0	382542	382458	84	0	REGENIE_BETA=2.155724;REGENIE_SE=1.110372;MAC=85.000000	BIN	Pass	Yes	Yes	Family history of diabetes mellitus	neoplasms	0	0	Cancer	ICD10	Cancer	Phe10	NA
SRSF2	Phe10_Z833__BIN	UKB_CHIP_genes_phenome	ADD-WGR-FIRTH	10.2597	0.816698	128.886	0.0713656	0.000405566	873	871	2	0	382542	382233	309	0	REGENIE_BETA=2.328219;REGENIE_SE=1.291200;MAC=311.000000	BIN	Pass	Yes	Yes	Family history of diabetes mellitus	neoplasms	0	0	Cancer	ICD10	Cancer	Phe10	NA
ASXL1	Phe10_Z833__BIN	UKB_CHIP_genes_phenome	ADD-WGR-FIRTH	2.20762	0.869801	5.60312	0.0956273	0.0028507	873	865	8	0	382542	380364	2178	0	REGENIE_BETA=0.791916;REGENIE_SE=0.475217;MAC=2186.000000	BIN	Pass	Yes	Yes	Family history of diabetes mellitus	neoplasms	0	0	Cancer	ICD10	Cancer	Phe10	NA
GNAS	Phe10_Z833__BIN	UKB_CHIP_genes_phenome	ADD-WGR-FIRTH	16.9153	0.364698	784.562	0.14854	0.00018257	873	872	1	0	382542	382403	139	0	REGENIE_BETA=2.828220;REGENIE_SE=1.957641;MAC=140.000000	BIN	Pass	Yes	Yes	Family history of diabetes mellitus	neoplasms	0	0	Cancer	ICD10	Cancer	Phe10	NA
CBL	Phe10_Z833__BIN	UKB_CHIP_genes_phenome	ADD-WGR-FIRTH	14.7303	0.340339	637.545	0.161727	0.000151272	873	872	1	0	382542	382427	115	0	REGENIE_BETA=2.689906;REGENIE_SE=1.922341;MAC=116.000000	BIN	Pass	Yes	Yes	Family history of diabetes mellitus	neoplasms	0	0	Cancer	ICD10	Cancer	Phe10	NA
PPM1D	Phe10_Z833__BIN	UKB_CHIP_genes_phenome	ADD-WGR-FIRTH	0.364752	0.0722537	1.84135	0.22212	0.00093893	873	873	0	0	382542	381822	720	0	REGENIE_BETA=-1.008537;REGENIE_SE=0.826053;MAC=720.000000	BIN	Pass	Yes	Yes	Family history of diabetes mellitus	neoplasms	0	0	Cancer	ICD10	Cancer	Phe10	NA
TP53	Phe10_Z833__BIN	UKB_CHIP_genes_phenome	ADD-WGR-FIRTH	0.365479	0.0486408	2.74615	0.327972	0.000592048	873	873	0	0	382542	382088	454	0	REGENIE_BETA=-1.006547;REGENIE_SE=1.028971;MAC=454.000000	BIN	Pass	Yes	Yes	Family history of diabetes mellitus	neoplasms	0	0	Cancer	ICD10	Cancer	Phe10	NA
TET2	Phe10_Z833__BIN	UKB_CHIP_genes_phenome	ADD-WGR-FIRTH	1.35975	0.726358	2.54547	0.336762	0.0058644	873	860	13	0	382542	378058	4484	0	REGENIE_BETA=0.307301;REGENIE_SE=0.319910;MAC=4497.000000	BIN	Pass	Yes	Yes	Family history of diabetes mellitus	neoplasms	0	0	Cancer	ICD10	Cancer	Phe10	NA
SF3B1	Phe10_Z833__BIN	UKB_CHIP_genes_phenome	ADD-WGR-FIRTH	3.10962	0.176839	54.6809	0.438001	0.000299936	873	872	1	0	382542	382313	229	0	REGENIE_BETA=1.134500;REGENIE_SE=1.462789;MAC=230.000000	BIN	Pass	Yes	Yes	Family history of diabetes mellitus	neoplasms	0	0	Cancer	ICD10	Cancer	Phe10	NA
JAK2	Phe10_Z833__BIN	UKB_CHIP_genes_phenome	ADD-WGR-FIRTH	2.37105	0.16263	34.5683	0.527731	0.00032993	873	872	1	0	382542	382290	252	0	REGENIE_BETA=0.863331;REGENIE_SE=1.367171;MAC=253.000000	BIN	Pass	Yes	Yes	Family history of diabetes mellitus	neoplasms	0	0	Cancer	ICD10	Cancer	Phe10	NA
